## Supplemental tables for "The Externalizing Spectrum and Suicide Risk: Insights from Genomics and Electronic Health Records in over 500,000 Veterans" (part 49 of 96)

### Sheet: Table S6 (continued)
GWAS	Gene	Gene name	Z-score	Effect size	P-value	FDR	Tissue
EUR-like	ENSG00000048140.17	TSPAN17	-1.54425	-0.00866251	0.122529	0.486808	Skin_Sun_Exposed_Lower_leg
EUR-like	ENSG00000136011.14	STAB2	-1.54371	-0.0254213	0.122658	0.487014	Skin_Sun_Exposed_Lower_leg
EUR-like	ENSG00000162444.11	RBP7	-1.5436	-0.0369333	0.122685	0.487014	Skin_Sun_Exposed_Lower_leg
EUR-like	ENSG00000108852.14	MPP2	1.54274	0.00663311	0.122894	0.487431	Skin_Sun_Exposed_Lower_leg
EUR-like	ENSG00000084674.14	APOB	-1.54273	-0.0103028	0.122896	0.487431	Skin_Sun_Exposed_Lower_leg
EUR-like	ENSG00000177409.11	SAMD9L	1.54191	0.0214557	0.123095	0.487788	Skin_Sun_Exposed_Lower_leg
EUR-like	ENSG00000115541.10	HSPE1	1.54175	0.10056	0.123134	0.487788	Skin_Sun_Exposed_Lower_leg
EUR-like	ENSG00000197093.10	GAL3ST4	-1.54171	-0.0500199	0.123143	0.487788	Skin_Sun_Exposed_Lower_leg
EUR-like	ENSG00000151746.13	BICD1	-1.54116	-0.0175207	0.123279	0.488118	Skin_Sun_Exposed_Lower_leg
EUR-like	ENSG00000176194.17	CIDEA	1.54084	0.0101537	0.123355	0.488138	Skin_Sun_Exposed_Lower_leg
EUR-like	ENSG00000182134.15	TDRKH	-1.5407	-0.0245928	0.123389	0.488138	Skin_Sun_Exposed_Lower_leg
EUR-like	ENSG00000086015.20	MAST2	1.54003	0.0846069	0.123553	0.488577	Skin_Sun_Exposed_Lower_leg
EUR-like	ENSG00000166415.14	WDR72	1.53963	0.0422787	0.123649	0.488745	Skin_Sun_Exposed_Lower_leg
EUR-like	ENSG00000155561.14	NUP205	-1.53938	-0.0407217	0.123711	0.488745	Skin_Sun_Exposed_Lower_leg
EUR-like	ENSG00000145725.19	PPIP5K2	1.53921	0.0906821	0.123754	0.488745	Skin_Sun_Exposed_Lower_leg
EUR-like	ENSG00000143198.12	MGST3	-1.5376	-0.0215468	0.124146	0.48986	Skin_Sun_Exposed_Lower_leg
EUR-like	ENSG00000268628.2	RP1-122P22.4	1.53755	0.03055	0.124159	0.48986	Skin_Sun_Exposed_Lower_leg
EUR-like	ENSG00000118369.12	USP35	1.53737	0.0379773	0.124202	0.48986	Skin_Sun_Exposed_Lower_leg
EUR-like	ENSG00000157800.17	SLC37A3	-1.53719	-0.0440944	0.124247	0.48986	Skin_Sun_Exposed_Lower_leg
EUR-like	ENSG00000184787.18	UBE2G2	-1.53639	-0.0249072	0.124443	0.490423	Skin_Sun_Exposed_Lower_leg
EUR-like	ENSG00000173166.17	RAPH1	1.53588	0.0523978	0.124568	0.490706	Skin_Sun_Exposed_Lower_leg
EUR-like	ENSG00000144369.12	FAM171B	1.53493	0.0166673	0.1248	0.491414	Skin_Sun_Exposed_Lower_leg
EUR-like	ENSG00000146005.3	PSD2	1.53461	0.0325617	0.124879	0.491515	Skin_Sun_Exposed_Lower_leg
EUR-like	ENSG00000187944.2	C2orf66	-1.53402	-0.0272507	0.125024	0.491579	Skin_Sun_Exposed_Lower_leg
EUR-like	ENSG00000189292.15	ALKAL2	-1.53396	-0.0451155	0.125039	0.491579	Skin_Sun_Exposed_Lower_leg
EUR-like	ENSG00000108510.9	MED13	1.5339	0.104162	0.125054	0.491579	Skin_Sun_Exposed_Lower_leg
EUR-like	ENSG00000203942.4	C10orf62	-1.53324	-0.0324699	0.125217	0.492011	Skin_Sun_Exposed_Lower_leg
EUR-like	ENSG00000163536.12	SERPINI1	1.53178	0.0304143	0.125577	0.493216	Skin_Sun_Exposed_Lower_leg
EUR-like	ENSG00000125430.8	HS3ST3B1	-1.53146	-0.0392929	0.125655	0.493228	Skin_Sun_Exposed_Lower_leg
EUR-like	ENSG00000132932.16	ATP8A2	-1.53082	-0.0483246	0.125814	0.493228	Skin_Sun_Exposed_Lower_leg
EUR-like	ENSG00000175137.10	SH3BP5L	1.53069	0.0868991	0.125846	0.493228	Skin_Sun_Exposed_Lower_leg
EUR-like	ENSG00000168813.16	ZNF507	-1.53053	-0.0585185	0.125885	0.493228	Skin_Sun_Exposed_Lower_leg
EUR-like	ENSG00000152457.17	DCLRE1C	-1.53031	-0.0205202	0.12594	0.493228	Skin_Sun_Exposed_Lower_leg
EUR-like	ENSG00000139746.15	RBM26	1.53027	0.0569066	0.12595	0.493228	Skin_Sun_Exposed_Lower_leg
EUR-like	ENSG00000187688.14	TRPV2	-1.53026	-0.03068	0.125952	0.493228	Skin_Sun_Exposed_Lower_leg
EUR-like	ENSG00000088053.11	GP6	-1.52983	-0.015479	0.126059	0.493439	Skin_Sun_Exposed_Lower_leg
EUR-like	ENSG00000095713.13	CRTAC1	-1.5292	-0.0182482	0.126214	0.493839	Skin_Sun_Exposed_Lower_leg
EUR-like	ENSG00000175416.12	CLTB	1.52894	0.0388209	0.12628	0.493888	Skin_Sun_Exposed_Lower_leg
EUR-like	ENSG00000113272.13	THG1L	1.52863	0.0212017	0.126356	0.493978	Skin_Sun_Exposed_Lower_leg
EUR-like	ENSG00000168952.15	STXBP6	-1.52788	-0.0282854	0.126542	0.494496	Skin_Sun_Exposed_Lower_leg
EUR-like	ENSG00000124019.9	FAM124B	1.52752	0.0304118	0.126632	0.494587	Skin_Sun_Exposed_Lower_leg
EUR-like	ENSG00000128829.11	EIF2AK4	-1.52736	-0.0138946	0.126672	0.494587	Skin_Sun_Exposed_Lower_leg
EUR-like	ENSG00000115211.15	EIF2B4	1.52691	0.0471258	0.126782	0.494597	Skin_Sun_Exposed_Lower_leg
EUR-like	ENSG00000134779.14	TPGS2	-1.52669	-0.00865763	0.126839	0.494597	Skin_Sun_Exposed_Lower_leg
EUR-like	ENSG00000125743.10	SNRPD2	-1.52642	-0.0218279	0.126906	0.494597	Skin_Sun_Exposed_Lower_leg
EUR-like	ENSG00000133030.20	MPRIP	1.5261	0.0455342	0.126984	0.494597	Skin_Sun_Exposed_Lower_leg
EUR-like	ENSG00000270638.1	RP3-466P17.1	1.52601	0.0333668	0.127007	0.494597	Skin_Sun_Exposed_Lower_leg
EUR-like	ENSG00000133816.13	MICAL2	-1.52553	-0.0178271	0.127126	0.494597	Skin_Sun_Exposed_Lower_leg
EUR-like	ENSG00000164976.8	KIAA1161	1.52553	0.033671	0.127127	0.494597	Skin_Sun_Exposed_Lower_leg
EUR-like	ENSG00000071575.11	TRIB2	-1.52552	-0.030741	0.127129	0.494597	Skin_Sun_Exposed_Lower_leg
EUR-like	ENSG00000139697.13	SBNO1	-1.52542	-0.0791443	0.127155	0.494597	Skin_Sun_Exposed_Lower_leg
EUR-like	ENSG00000132383.11	RPA1	-1.5251	-0.0768017	0.127235	0.49469	Skin_Sun_Exposed_Lower_leg
EUR-like	ENSG00000273381.1	RP11-305L7.7	-1.5249	-0.154242	0.127285	0.49469	Skin_Sun_Exposed_Lower_leg
EUR-like	ENSG00000131037.14	EPS8L1	1.52444	0.0956408	0.127398	0.494892	Skin_Sun_Exposed_Lower_leg
EUR-like	ENSG00000117480.15	FAAH	1.52372	0.0106826	0.127579	0.494892	Skin_Sun_Exposed_Lower_leg
EUR-like	ENSG00000184221.12	OLIG1	-1.52341	-0.0585949	0.127655	0.494892	Skin_Sun_Exposed_Lower_leg
EUR-like	ENSG00000157184.6	CPT2	1.52321	0.0377413	0.127706	0.494892	Skin_Sun_Exposed_Lower_leg
EUR-like	ENSG00000214338.10	SOGA3	1.52302	0.0278466	0.127755	0.494892	Skin_Sun_Exposed_Lower_leg
EUR-like	ENSG00000160293.16	VAV2	1.52229	0.0319393	0.127937	0.494892	Skin_Sun_Exposed_Lower_leg
EUR-like	ENSG00000224228.2	RP1-15D23.2	1.52212	0.0111418	0.127979	0.494892	Skin_Sun_Exposed_Lower_leg
EUR-like	ENSG00000141577.13	CEP131	-1.522	-0.0210301	0.128009	0.494892	Skin_Sun_Exposed_Lower_leg
EUR-like	ENSG00000172748.13	ZNF596	-1.52181	-0.0409234	0.128057	0.494892	Skin_Sun_Exposed_Lower_leg
EUR-like	ENSG00000173744.17	AGFG1	-1.52151	-0.0385464	0.128132	0.494892	Skin_Sun_Exposed_Lower_leg
EUR-like	ENSG00000253632.1	RP11-486M23.1	1.5214	0.0229686	0.128159	0.494892	Skin_Sun_Exposed_Lower_leg
EUR-like	ENSG00000106537.7	TSPAN13	-1.52137	-0.019566	0.128167	0.494892	Skin_Sun_Exposed_Lower_leg
EUR-like	ENSG00000232006.8	AC005537.2	1.52124	0.0111813	0.128201	0.494892	Skin_Sun_Exposed_Lower_leg
EUR-like	ENSG00000079785.14	DDX1	1.52109	0.0414818	0.128238	0.494892	Skin_Sun_Exposed_Lower_leg
EUR-like	ENSG00000182057.4	OGFRP1	-1.52092	-0.0264617	0.128279	0.494892	Skin_Sun_Exposed_Lower_leg
EUR-like	ENSG00000255021.1	RP11-536I6.2	1.52091	0.00712785	0.128283	0.494892	Skin_Sun_Exposed_Lower_leg
EUR-like	ENSG00000172803.17	SNX32	1.52075	0.00573062	0.128321	0.494892	Skin_Sun_Exposed_Lower_leg
EUR-like	ENSG00000113716.12	HMGXB3	1.52069	0.0591268	0.128338	0.494892	Skin_Sun_Exposed_Lower_leg
EUR-like	ENSG00000126878.12	AIF1L	1.52038	0.0726935	0.128414	0.494892	Skin_Sun_Exposed_Lower_leg
EUR-like	ENSG00000177302.14	TOP3A	-1.52026	-0.0377276	0.128446	0.494892	Skin_Sun_Exposed_Lower_leg
EUR-like	ENSG00000231246.1	RP5-965F6.2	-1.51999	-0.0296021	0.128514	0.494892	Skin_Sun_Exposed_Lower_leg
EUR-like	ENSG00000204941.13	PSG5	-1.51993	-0.0115139	0.128529	0.494892	Skin_Sun_Exposed_Lower_leg
EUR-like	ENSG00000203837.4	PNLIPRP3	1.51979	0.0426964	0.128564	0.494892	Skin_Sun_Exposed_Lower_leg
EUR-like	ENSG00000187239.16	FNBP1	1.5194	0.0190133	0.128661	0.495058	Skin_Sun_Exposed_Lower_leg
EUR-like	ENSG00000203786.6	KPRP	1.51871	0.0783723	0.128836	0.495528	Skin_Sun_Exposed_Lower_leg
EUR-like	ENSG00000136003.15	ISCU	-1.51844	-0.0672955	0.128903	0.495578	Skin_Sun_Exposed_Lower_leg
EUR-like	ENSG00000132182.11	NUP210	1.51788	0.0248488	0.129045	0.495921	Skin_Sun_Exposed_Lower_leg
EUR-like	ENSG00000251655.6	PRB1	1.51673	0.024871	0.129334	0.496684	Skin_Sun_Exposed_Lower_leg
EUR-like	ENSG00000251615.3	RP11-774O3.3	1.51667	0.0107994	0.129351	0.496684	Skin_Sun_Exposed_Lower_leg
EUR-like	ENSG00000189050.15	RNFT1	-1.51643	-0.0371379	0.129409	0.496703	Skin_Sun_Exposed_Lower_leg
EUR-like	ENSG00000099960.12	SLC7A4	-1.51592	-0.0182583	0.129539	0.496857	Skin_Sun_Exposed_Lower_leg
EUR-like	ENSG00000095587.8	TLL2	-1.51569	-0.0133622	0.129597	0.496857	Skin_Sun_Exposed_Lower_leg
EUR-like	ENSG00000219481.10	NBPF1	1.51564	0.0179984	0.12961	0.496857	Skin_Sun_Exposed_Lower_leg
EUR-like	ENSG00000185627.17	PSMD13	-1.51526	-0.0278931	0.129708	0.497025	Skin_Sun_Exposed_Lower_leg
EUR-like	ENSG00000243444.7	PALM2	1.51478	0.0146083	0.129828	0.49728	Skin_Sun_Exposed_Lower_leg
EUR-like	ENSG00000081665.13	ZNF506	1.51401	0.0246379	0.130023	0.49778	Skin_Sun_Exposed_Lower_leg
EUR-like	ENSG00000029639.10	TFB1M	1.51371	0.0454343	0.1301	0.49778	Skin_Sun_Exposed_Lower_leg
EUR-like	ENSG00000143870.12	PDIA6	-1.51363	-0.0508749	0.130119	0.49778	Skin_Sun_Exposed_Lower_leg
EUR-like	ENSG00000103343.12	ZNF174	1.51236	0.0315116	0.130443	0.498782	Skin_Sun_Exposed_Lower_leg
EUR-like	ENSG00000270604.5	HCG17	1.51218	0.0366034	0.130489	0.498782	Skin_Sun_Exposed_Lower_leg
EUR-like	ENSG00000148225.15	WDR31	1.51161	0.0271838	0.130632	0.499024	Skin_Sun_Exposed_Lower_leg
EUR-like	ENSG00000183762.12	KREMEN1	-1.51151	-0.0484681	0.13066	0.499024	Skin_Sun_Exposed_Lower_leg
EUR-like	ENSG00000166033.11	HTRA1	1.51118	0.06772	0.130742	0.499134	Skin_Sun_Exposed_Lower_leg
EUR-like	ENSG00000263528.7	IKBKE	1.51068	0.00787264	0.130869	0.499319	Skin_Sun_Exposed_Lower_leg
EUR-like	ENSG00000119139.17	TJP2	-1.51057	-0.0892659	0.130898	0.499319	Skin_Sun_Exposed_Lower_leg
EUR-like	ENSG00000147459.17	DOCK5	1.50953	0.0257814	0.131163	0.499786	Skin_Sun_Exposed_Lower_leg
EUR-like	ENSG00000174564.12	IL20RB	-1.50948	-0.0256435	0.131177	0.499786	Skin_Sun_Exposed_Lower_leg
EUR-like	ENSG00000121289.17	CEP89	-1.50946	-0.0406301	0.131182	0.499786	Skin_Sun_Exposed_Lower_leg
EUR-like	ENSG00000184840.11	TMED9	1.50902	0.0197548	0.131293	0.500004	Skin_Sun_Exposed_Lower_leg
EUR-like	ENSG00000050820.16	BCAR1	-1.50837	-0.0500402	0.13146	0.500377	Skin_Sun_Exposed_Lower_leg
EUR-like	ENSG00000177938.4	CAPZA3	-1.50815	-0.00973577	0.131516	0.500377	Skin_Sun_Exposed_Lower_leg
EUR-like	ENSG00000155621.14	C9orf85	-1.50801	-0.0809948	0.131553	0.500377	Skin_Sun_Exposed_Lower_leg
EUR-like	ENSG00000096093.15	EFHC1	1.50725	0.0339797	0.131747	0.500782	Skin_Sun_Exposed_Lower_leg
EUR-like	ENSG00000188389.10	PDCD1	1.50717	0.0435306	0.131768	0.500782	Skin_Sun_Exposed_Lower_leg
EUR-like	ENSG00000112130.16	RNF8	-1.50653	-0.0138038	0.131931	0.500935	Skin_Sun_Exposed_Lower_leg
EUR-like	ENSG00000088205.12	DDX18	1.50592	0.0580006	0.132088	0.500935	Skin_Sun_Exposed_Lower_leg
EUR-like	ENSG00000035681.7	NSMAF	-1.50567	-0.0596262	0.132153	0.500935	Skin_Sun_Exposed_Lower_leg
EUR-like	ENSG00000183571.10	PGPEP1L	-1.50566	-0.0279868	0.132154	0.500935	Skin_Sun_Exposed_Lower_leg
EUR-like	ENSG00000198168.8	SVIP	1.50558	0.027869	0.132175	0.500935	Skin_Sun_Exposed_Lower_leg
EUR-like	ENSG00000225194.2	LINC00092	1.50552	0.0286599	0.132189	0.500935	Skin_Sun_Exposed_Lower_leg
EUR-like	ENSG00000128040.10	SPINK2	-1.50541	-0.0152506	0.132219	0.500935	Skin_Sun_Exposed_Lower_leg
EUR-like	ENSG00000176658.16	MYO1D	-1.50517	-0.0200171	0.132281	0.500935	Skin_Sun_Exposed_Lower_leg
EUR-like	ENSG00000160584.15	SIK3	-1.50512	-0.0743747	0.132294	0.500935	Skin_Sun_Exposed_Lower_leg
EUR-like	ENSG00000226822.2	RP11-356N1.2	-1.5049	-0.0212342	0.132349	0.500938	Skin_Sun_Exposed_Lower_leg
EUR-like	ENSG00000126267.8	COX6B1	1.50397	0.0283503	0.13259	0.501419	Skin_Sun_Exposed_Lower_leg
EUR-like	ENSG00000136273.11	HUS1	1.50383	0.0164586	0.132625	0.501419	Skin_Sun_Exposed_Lower_leg
EUR-like	ENSG00000114405.10	C3orf14	-1.50356	-0.0564668	0.132694	0.501419	Skin_Sun_Exposed_Lower_leg
EUR-like	ENSG00000104825.16	NFKBIB	1.50354	0.146631	0.132701	0.501419	Skin_Sun_Exposed_Lower_leg
EUR-like	ENSG00000169231.13	THBS3	1.50336	0.0190155	0.132746	0.501419	Skin_Sun_Exposed_Lower_leg
EUR-like	ENSG00000197361.7	FBXL22	1.5026	0.0372898	0.132943	0.501958	Skin_Sun_Exposed_Lower_leg
EUR-like	ENSG00000241852.9	C8orf58	-1.50126	-0.03155	0.133287	0.502609	Skin_Sun_Exposed_Lower_leg
EUR-like	ENSG00000155393.12	HEATR3	1.5009	0.0131789	0.133381	0.502609	Skin_Sun_Exposed_Lower_leg
EUR-like	ENSG00000270035.1	RP11-338N10.2	1.50053	0.0386821	0.133476	0.502609	Skin_Sun_Exposed_Lower_leg
EUR-like	ENSG00000163131.10	CTSS	1.5003	0.0153617	0.133537	0.502609	Skin_Sun_Exposed_Lower_leg
EUR-like	ENSG00000161956.12	SENP3	-1.50029	-0.0459652	0.13354	0.502609	Skin_Sun_Exposed_Lower_leg
EUR-like	ENSG00000266964.5	FXYD1	-1.50026	-0.0480538	0.133547	0.502609	Skin_Sun_Exposed_Lower_leg
EUR-like	ENSG00000144840.8	RABL3	1.50011	0.0345677	0.133587	0.502609	Skin_Sun_Exposed_Lower_leg
EUR-like	ENSG00000167702.11	KIFC2	1.49998	0.0241534	0.13362	0.502609	Skin_Sun_Exposed_Lower_leg
EUR-like	ENSG00000275409.1	RP11-131L12.4	-1.49993	-0.0300526	0.133632	0.502609	Skin_Sun_Exposed_Lower_leg
EUR-like	ENSG00000188738.14	FSIP2	-1.49984	-0.0169172	0.133657	0.502609	Skin_Sun_Exposed_Lower_leg
EUR-like	ENSG00000203801.8	LINC00222	1.4988	0.0335428	0.133925	0.50341	Skin_Sun_Exposed_Lower_leg
EUR-like	ENSG00000051009.10	FAM160A2	-1.4986	-0.0200221	0.133979	0.50341	Skin_Sun_Exposed_Lower_leg
EUR-like	ENSG00000141564.13	RPTOR	1.49751	0.0106685	0.134261	0.504033	Skin_Sun_Exposed_Lower_leg
EUR-like	ENSG00000164627.17	KIF6	-1.49741	-0.0172949	0.134286	0.504033	Skin_Sun_Exposed_Lower_leg
EUR-like	ENSG00000111846.16	GCNT2	1.49733	0.0338765	0.134307	0.504033	Skin_Sun_Exposed_Lower_leg
EUR-like	ENSG00000242616.3	GNG10	-1.49682	-0.0160694	0.13444	0.504149	Skin_Sun_Exposed_Lower_leg
EUR-like	ENSG00000137857.17	DUOX1	-1.49679	-0.0363265	0.134447	0.504149	Skin_Sun_Exposed_Lower_leg
EUR-like	ENSG00000107951.14	MTPAP	1.4957	0.039605	0.134732	0.505014	Skin_Sun_Exposed_Lower_leg
EUR-like	ENSG00000274104.1	CTD-2553L13.10	-1.49546	-0.0448173	0.134793	0.505039	Skin_Sun_Exposed_Lower_leg
EUR-like	ENSG00000178338.10	ZNF354B	-1.49482	-0.0784335	0.134961	0.505303	Skin_Sun_Exposed_Lower_leg
EUR-like	ENSG00000162377.5	COA7	-1.49434	-0.0550391	0.135086	0.505303	Skin_Sun_Exposed_Lower_leg
EUR-like	ENSG00000178462.11	TUBAL3	-1.49424	-0.0129563	0.135114	0.505303	Skin_Sun_Exposed_Lower_leg
EUR-like	ENSG00000133056.13	PIK3C2B	1.49408	0.0262331	0.135154	0.505303	Skin_Sun_Exposed_Lower_leg
EUR-like	ENSG00000187815.9	ZFP69	-1.49398	-0.0116703	0.135181	0.505303	Skin_Sun_Exposed_Lower_leg
EUR-like	ENSG00000107960.10	STN1	1.49394	0.0343219	0.13519	0.505303	Skin_Sun_Exposed_Lower_leg
EUR-like	ENSG00000131748.15	STARD3	1.49361	0.0729486	0.135277	0.50537	Skin_Sun_Exposed_Lower_leg
EUR-like	ENSG00000095777.14	MYO3A	-1.49329	-0.0101864	0.135362	0.50537	Skin_Sun_Exposed_Lower_leg
EUR-like	ENSG00000076984.17	MAP2K7	1.4931	0.195011	0.135411	0.50537	Skin_Sun_Exposed_Lower_leg
EUR-like	ENSG00000119283.15	TRIM67	-1.49304	-0.0269399	0.135426	0.50537	Skin_Sun_Exposed_Lower_leg
EUR-like	ENSG00000103034.14	NDRG4	-1.49199	-0.0213904	0.1357	0.50619	Skin_Sun_Exposed_Lower_leg
EUR-like	ENSG00000245468.3	RP11-367J11.3	-1.4917	-0.0145507	0.135779	0.506277	Skin_Sun_Exposed_Lower_leg
EUR-like	ENSG00000198547.8	C20orf203	-1.49117	-0.0172092	0.135917	0.506553	Skin_Sun_Exposed_Lower_leg
EUR-like	ENSG00000109536.11	FRG1	-1.491	-0.0510299	0.135962	0.506553	Skin_Sun_Exposed_Lower_leg
EUR-like	ENSG00000177311.11	ZBTB38	1.48993	0.0365722	0.136242	0.506766	Skin_Sun_Exposed_Lower_leg
EUR-like	ENSG00000180233.10	ZNRF2	1.4896	0.0354829	0.13633	0.506766	Skin_Sun_Exposed_Lower_leg
EUR-like	ENSG00000006377.10	DLX6	1.48959	0.0321198	0.136332	0.506766	Skin_Sun_Exposed_Lower_leg
EUR-like	ENSG00000245317.2	CTC-241N9.1	1.48958	0.0241603	0.136334	0.506766	Skin_Sun_Exposed_Lower_leg
EUR-like	ENSG00000143494.15	VASH2	-1.48948	-0.0694624	0.136362	0.506766	Skin_Sun_Exposed_Lower_leg
EUR-like	ENSG00000187010.19	RHD	1.48941	0.00460579	0.136379	0.506766	Skin_Sun_Exposed_Lower_leg
EUR-like	ENSG00000088325.15	TPX2	1.48933	0.0476588	0.136401	0.506766	Skin_Sun_Exposed_Lower_leg
EUR-like	ENSG00000132600.16	PRMT7	-1.48861	-0.013262	0.136589	0.50726	Skin_Sun_Exposed_Lower_leg
EUR-like	ENSG00000112414.14	ADGRG6	-1.488	-0.0460665	0.136751	0.507657	Skin_Sun_Exposed_Lower_leg
EUR-like	ENSG00000145365.10	TIFA	1.48742	0.0199909	0.136905	0.507862	Skin_Sun_Exposed_Lower_leg
EUR-like	ENSG00000143924.18	EML4	-1.48738	-0.0180805	0.136915	0.507862	Skin_Sun_Exposed_Lower_leg
EUR-like	ENSG00000248243.1	LINC02014	-1.48684	-0.0542074	0.137057	0.508185	Skin_Sun_Exposed_Lower_leg
EUR-like	ENSG00000142856.16	ITGB3BP	-1.48481	-0.00650773	0.137594	0.509566	Skin_Sun_Exposed_Lower_leg
EUR-like	ENSG00000078369.17	GNB1	1.48449	0.128115	0.137678	0.509566	Skin_Sun_Exposed_Lower_leg
EUR-like	ENSG00000215012.8	C22orf29	1.48442	0.0317845	0.137697	0.509566	Skin_Sun_Exposed_Lower_leg
EUR-like	ENSG00000035141.7	FAM136A	1.48438	0.0379895	0.137707	0.509566	Skin_Sun_Exposed_Lower_leg
EUR-like	ENSG00000129235.10	TXNDC17	-1.4842	-0.059635	0.137756	0.509566	Skin_Sun_Exposed_Lower_leg
EUR-like	ENSG00000122335.13	SERAC1	1.48419	0.0138535	0.137759	0.509566	Skin_Sun_Exposed_Lower_leg
EUR-like	ENSG00000196814.14	MVB12B	1.4836	0.0177977	0.137914	0.509937	Skin_Sun_Exposed_Lower_leg
EUR-like	ENSG00000196369.10	SRGAP2B	-1.4831	-0.0572195	0.138049	0.510231	Skin_Sun_Exposed_Lower_leg
EUR-like	ENSG00000088448.14	ANKRD10	-1.48254	-0.0307787	0.138196	0.510533	Skin_Sun_Exposed_Lower_leg
EUR-like	ENSG00000125966.9	MMP24	-1.48226	-0.0176294	0.13827	0.510533	Skin_Sun_Exposed_Lower_leg
EUR-like	ENSG00000142515.14	KLK3	-1.48215	-0.0256538	0.138299	0.510533	Skin_Sun_Exposed_Lower_leg
EUR-like	ENSG00000249797.1	LINC02147	-1.48196	-0.0158923	0.138352	0.510533	Skin_Sun_Exposed_Lower_leg
EUR-like	ENSG00000273008.1	RP11-351D16.3	-1.48175	-0.0206807	0.138406	0.510533	Skin_Sun_Exposed_Lower_leg
EUR-like	ENSG00000107020.9	PLGRKT	-1.48069	-0.0133189	0.13869	0.511378	Skin_Sun_Exposed_Lower_leg
EUR-like	ENSG00000196405.12	EVL	-1.48034	-0.0171923	0.138781	0.511416	Skin_Sun_Exposed_Lower_leg
EUR-like	ENSG00000197696.9	NMB	-1.48023	-0.0198922	0.138811	0.511416	Skin_Sun_Exposed_Lower_leg
EUR-like	ENSG00000040531.14	CTNS	-1.47957	-0.0137968	0.138989	0.511667	Skin_Sun_Exposed_Lower_leg
EUR-like	ENSG00000125630.15	POLR1B	1.47943	0.00899427	0.139024	0.511667	Skin_Sun_Exposed_Lower_leg
EUR-like	ENSG00000134324.11	LPIN1	1.47896	0.0242717	0.139152	0.511667	Skin_Sun_Exposed_Lower_leg
EUR-like	ENSG00000023572.8	GLRX2	1.47881	0.0389661	0.13919	0.511667	Skin_Sun_Exposed_Lower_leg
EUR-like	ENSG00000169598.15	DFFB	-1.47877	-0.0372566	0.139203	0.511667	Skin_Sun_Exposed_Lower_leg
EUR-like	ENSG00000136856.17	SLC2A8	-1.47874	-0.00924394	0.13921	0.511667	Skin_Sun_Exposed_Lower_leg
EUR-like	ENSG00000114544.16	SLC41A3	1.47797	0.0128166	0.139417	0.512078	Skin_Sun_Exposed_Lower_leg
EUR-like	ENSG00000111275.12	ALDH2	1.47771	0.0153914	0.139486	0.512078	Skin_Sun_Exposed_Lower_leg
EUR-like	ENSG00000013288.8	MAN2B2	1.47718	0.0121175	0.139627	0.512078	Skin_Sun_Exposed_Lower_leg
EUR-like	ENSG00000198492.15	YTHDF2	-1.47695	-0.10331	0.13969	0.512078	Skin_Sun_Exposed_Lower_leg
EUR-like	ENSG00000111666.10	CHPT1	1.47674	0.0129478	0.139746	0.512078	Skin_Sun_Exposed_Lower_leg
EUR-like	ENSG00000055211.12	GINM1	-1.47643	-0.0595597	0.139829	0.512078	Skin_Sun_Exposed_Lower_leg
EUR-like	ENSG00000079739.15	PGM1	1.47634	0.0787295	0.139851	0.512078	Skin_Sun_Exposed_Lower_leg
EUR-like	ENSG00000105755.7	ETHE1	-1.47618	-0.021374	0.139895	0.512078	Skin_Sun_Exposed_Lower_leg
EUR-like	ENSG00000188938.15	FAM120AOS	-1.47608	-0.0429548	0.139921	0.512078	Skin_Sun_Exposed_Lower_leg
EUR-like	ENSG00000138760.9	SCARB2	1.47603	0.0180477	0.139935	0.512078	Skin_Sun_Exposed_Lower_leg
EUR-like	ENSG00000004142.11	POLDIP2	1.47602	0.0462845	0.139937	0.512078	Skin_Sun_Exposed_Lower_leg
EUR-like	ENSG00000047932.13	GOPC	1.47577	0.0441072	0.140005	0.512078	Skin_Sun_Exposed_Lower_leg
EUR-like	ENSG00000161204.11	ABCF3	-1.47565	-0.0280777	0.140039	0.512078	Skin_Sun_Exposed_Lower_leg
EUR-like	ENSG00000273760.1	CH17-360D5.3	-1.47531	-0.00974618	0.140129	0.512104	Skin_Sun_Exposed_Lower_leg
EUR-like	ENSG00000169071.14	ROR2	-1.47521	-0.0412126	0.140156	0.512104	Skin_Sun_Exposed_Lower_leg
EUR-like	ENSG00000159873.9	CCDC117	1.47498	0.0898562	0.140219	0.512131	Skin_Sun_Exposed_Lower_leg
EUR-like	ENSG00000232063.1	RP11-307E17.8	-1.47426	-0.023719	0.140411	0.512629	Skin_Sun_Exposed_Lower_leg
EUR-like	ENSG00000134744.13	ZCCHC11	-1.47393	-0.0431333	0.140501	0.512755	Skin_Sun_Exposed_Lower_leg
EUR-like	ENSG00000092621.11	PHGDH	-1.47364	-0.0390914	0.140579	0.512841	Skin_Sun_Exposed_Lower_leg
EUR-like	ENSG00000198805.11	PNP	-1.47276	-0.00859355	0.140817	0.513141	Skin_Sun_Exposed_Lower_leg
EUR-like	ENSG00000120253.13	NUP43	-1.47275	-0.030789	0.140818	0.513141	Skin_Sun_Exposed_Lower_leg
EUR-like	ENSG00000070961.15	ATP2B1	1.47272	0.0496186	0.140827	0.513141	Skin_Sun_Exposed_Lower_leg
EUR-like	ENSG00000261824.6	LINC00662	1.47218	0.0121875	0.140972	0.513467	Skin_Sun_Exposed_Lower_leg
EUR-like	ENSG00000271855.1	RP11-214N9.1	1.47177	0.0184189	0.141082	0.513666	Skin_Sun_Exposed_Lower_leg
EUR-like	ENSG00000117407.16	ARTN	1.47119	0.0308902	0.14124	0.5138	Skin_Sun_Exposed_Lower_leg
EUR-like	ENSG00000154359.12	LONRF1	-1.47117	-0.0335424	0.141244	0.5138	Skin_Sun_Exposed_Lower_leg
EUR-like	ENSG00000197530.12	MIB2	1.47102	0.0600522	0.141285	0.5138	Skin_Sun_Exposed_Lower_leg
EUR-like	ENSG00000134215.15	VAV3	-1.47016	-0.0431986	0.141517	0.514441	Skin_Sun_Exposed_Lower_leg
EUR-like	ENSG00000179935.9	LINC00652	-1.46995	-0.0360707	0.141575	0.514449	Skin_Sun_Exposed_Lower_leg
EUR-like	ENSG00000242441.7	GTF2A1L	-1.46936	-0.00567505	0.141736	0.514834	Skin_Sun_Exposed_Lower_leg
EUR-like	ENSG00000116704.7	SLC35D1	1.46811	0.029308	0.142074	0.515538	Skin_Sun_Exposed_Lower_leg
EUR-like	ENSG00000262223.6	RP11-1055B8.3	-1.46789	-0.0310613	0.142133	0.515538	Skin_Sun_Exposed_Lower_leg
EUR-like	ENSG00000174748.18	RPL15	-1.46788	-0.129095	0.142138	0.515538	Skin_Sun_Exposed_Lower_leg
EUR-like	ENSG00000271843.1	RP11-245J9.5	1.46782	0.0131471	0.142152	0.515538	Skin_Sun_Exposed_Lower_leg
EUR-like	ENSG00000117586.10	TNFSF4	-1.46718	-0.0292688	0.142326	0.515968	Skin_Sun_Exposed_Lower_leg
EUR-like	ENSG00000094796.4	KRT31	1.46696	0.019906	0.142388	0.515988	Skin_Sun_Exposed_Lower_leg
EUR-like	ENSG00000249731.1	RP11-259O2.3	-1.46633	-0.00702674	0.142559	0.516169	Skin_Sun_Exposed_Lower_leg
EUR-like	ENSG00000040487.12	PQLC2	1.46609	0.0465945	0.142624	0.516169	Skin_Sun_Exposed_Lower_leg
EUR-like	ENSG00000198502.5	HLA-DRB5	-1.4658	-0.00499707	0.142702	0.516169	Skin_Sun_Exposed_Lower_leg
EUR-like	ENSG00000272871.1	RP11-408A13.4	1.4655	0.00904162	0.142784	0.516169	Skin_Sun_Exposed_Lower_leg
EUR-like	ENSG00000163126.14	ANKRD23	1.46542	0.0345276	0.142805	0.516169	Skin_Sun_Exposed_Lower_leg
EUR-like	ENSG00000155542.11	SETD9	1.46534	0.00507232	0.142828	0.516169	Skin_Sun_Exposed_Lower_leg
EUR-like	ENSG00000136542.8	GALNT5	1.46523	0.0363161	0.142857	0.516169	Skin_Sun_Exposed_Lower_leg
EUR-like	ENSG00000186187.11	ZNRF1	1.46514	0.120385	0.142882	0.516169	Skin_Sun_Exposed_Lower_leg
EUR-like	ENSG00000038382.18	TRIO	1.46428	0.072389	0.143117	0.516816	Skin_Sun_Exposed_Lower_leg
EUR-like	ENSG00000103657.13	HERC1	-1.46402	-0.0906199	0.143189	0.516872	Skin_Sun_Exposed_Lower_leg
EUR-like	ENSG00000146648.17	EGFR	1.46276	0.0379683	0.143533	0.517569	Skin_Sun_Exposed_Lower_leg
EUR-like	ENSG00000224635.1	RP4-564F22.5	1.46264	0.00562128	0.143566	0.517569	Skin_Sun_Exposed_Lower_leg
EUR-like	ENSG00000100092.20	SH3BP1	1.46258	0.0262071	0.143583	0.517569	Skin_Sun_Exposed_Lower_leg
EUR-like	ENSG00000151062.14	CACNA2D4	-1.46249	-0.018479	0.143606	0.517569	Skin_Sun_Exposed_Lower_leg
EUR-like	ENSG00000272010.1	CTD-3025N20.3	1.46216	0.0111052	0.143697	0.517569	Skin_Sun_Exposed_Lower_leg
EUR-like	ENSG00000151500.14	THYN1	1.46209	0.0122272	0.143717	0.517569	Skin_Sun_Exposed_Lower_leg
EUR-like	ENSG00000185168.5	LINC00482	-1.46182	-0.022273	0.14379	0.517634	Skin_Sun_Exposed_Lower_leg
EUR-like	ENSG00000167644.11	C19orf33	-1.46132	-0.0121108	0.143927	0.517925	Skin_Sun_Exposed_Lower_leg
EUR-like	ENSG00000150636.17	CCDC102B	1.46042	0.0443921	0.144174	0.518613	Skin_Sun_Exposed_Lower_leg
EUR-like	ENSG00000169519.20	METTL15	-1.45912	-0.0373634	0.144532	0.518953	Skin_Sun_Exposed_Lower_leg
EUR-like	ENSG00000132436.11	FIGNL1	-1.45895	-0.00610155	0.144578	0.518953	Skin_Sun_Exposed_Lower_leg
EUR-like	ENSG00000174915.11	PTDSS2	1.45891	0.0250531	0.14459	0.518953	Skin_Sun_Exposed_Lower_leg
EUR-like	ENSG00000224470.7	ATXN1L	1.45875	0.069035	0.144633	0.518953	Skin_Sun_Exposed_Lower_leg
EUR-like	ENSG00000183018.8	SPNS2	1.45831	0.0563778	0.144756	0.518953	Skin_Sun_Exposed_Lower_leg
EUR-like	ENSG00000172339.9	ALG14	-1.4583	-0.0336652	0.144758	0.518953	Skin_Sun_Exposed_Lower_leg
EUR-like	ENSG00000182405.5	PGBD4	-1.45826	-0.027786	0.144768	0.518953	Skin_Sun_Exposed_Lower_leg
EUR-like	ENSG00000172322.13	CLEC12A	-1.45813	-0.00542274	0.144804	0.518953	Skin_Sun_Exposed_Lower_leg
EUR-like	ENSG00000100065.14	CARD10	-1.45812	-0.00537486	0.144809	0.518953	Skin_Sun_Exposed_Lower_leg
EUR-like	ENSG00000137764.19	MAP2K5	1.45718	0.0264098	0.145065	0.518953	Skin_Sun_Exposed_Lower_leg
EUR-like	ENSG00000198722.14	UNC13B	-1.4569	-0.0502334	0.145144	0.518953	Skin_Sun_Exposed_Lower_leg
EUR-like	ENSG00000182473.21	EXOC7	-1.45644	-0.0559954	0.145272	0.518953	Skin_Sun_Exposed_Lower_leg
EUR-like	ENSG00000173409.13	ARV1	1.45643	0.0638748	0.145273	0.518953	Skin_Sun_Exposed_Lower_leg
EUR-like	ENSG00000101115.12	SALL4	-1.45614	-0.019916	0.145353	0.518953	Skin_Sun_Exposed_Lower_leg
EUR-like	ENSG00000167377.17	ZNF23	-1.45606	-0.0112881	0.145375	0.518953	Skin_Sun_Exposed_Lower_leg
EUR-like	ENSG00000111341.9	MGP	1.45598	0.119865	0.145397	0.518953	Skin_Sun_Exposed_Lower_leg
EUR-like	ENSG00000066117.14	SMARCD1	1.45584	0.0325058	0.145436	0.518953	Skin_Sun_Exposed_Lower_leg
EUR-like	ENSG00000111554.14	MDM1	1.4558	0.023663	0.145448	0.518953	Skin_Sun_Exposed_Lower_leg
EUR-like	ENSG00000145241.10	CENPC	1.45572	0.0148492	0.14547	0.518953	Skin_Sun_Exposed_Lower_leg
EUR-like	ENSG00000087157.18	PGS1	1.45571	0.0200174	0.145472	0.518953	Skin_Sun_Exposed_Lower_leg
EUR-like	ENSG00000134222.16	PSRC1	1.4556	0.0308281	0.145502	0.518953	Skin_Sun_Exposed_Lower_leg
EUR-like	ENSG00000154174.7	TOMM70	1.45548	0.042027	0.145537	0.518953	Skin_Sun_Exposed_Lower_leg
EUR-like	ENSG00000101161.7	PRPF6	1.45541	0.0142646	0.145555	0.518953	Skin_Sun_Exposed_Lower_leg
EUR-like	ENSG00000029153.14	ARNTL2	1.45457	0.0345046	0.145789	0.519588	Skin_Sun_Exposed_Lower_leg
EUR-like	ENSG00000050165.17	DKK3	-1.45405	-0.0161671	0.145932	0.519898	Skin_Sun_Exposed_Lower_leg
EUR-like	ENSG00000258700.5	LINC00871	1.45343	0.0062631	0.146105	0.520164	Skin_Sun_Exposed_Lower_leg
EUR-like	ENSG00000164898.12	FMC1	1.453	0.0523455	0.146224	0.520164	Skin_Sun_Exposed_Lower_leg
EUR-like	ENSG00000119599.16	DCAF4	1.45265	0.0123553	0.14632	0.520164	Skin_Sun_Exposed_Lower_leg
EUR-like	ENSG00000226029.1	LINC01772	1.45263	0.013205	0.146325	0.520164	Skin_Sun_Exposed_Lower_leg
EUR-like	ENSG00000132185.16	FCRLA	1.45257	0.0325092	0.146342	0.520164	Skin_Sun_Exposed_Lower_leg
EUR-like	ENSG00000261159.1	RP11-723O4.9	1.45257	0.00740493	0.146343	0.520164	Skin_Sun_Exposed_Lower_leg
EUR-like	ENSG00000118939.17	UCHL3	1.45197	0.0675359	0.146509	0.520554	Skin_Sun_Exposed_Lower_leg
EUR-like	ENSG00000031698.12	SARS	-1.45141	-0.0495124	0.146665	0.520783	Skin_Sun_Exposed_Lower_leg
EUR-like	ENSG00000129048.6	ACKR4	1.45134	0.0332979	0.146686	0.520783	Skin_Sun_Exposed_Lower_leg
EUR-like	ENSG00000078403.16	MLLT10	-1.45087	-0.0707203	0.146816	0.521047	Skin_Sun_Exposed_Lower_leg
EUR-like	ENSG00000154059.9	IMPACT	-1.45042	-0.0375901	0.146942	0.521292	Skin_Sun_Exposed_Lower_leg
EUR-like	ENSG00000198754.5	OXCT2	1.44848	0.0157465	0.147484	0.523015	Skin_Sun_Exposed_Lower_leg
EUR-like	ENSG00000196476.11	C20orf96	1.44813	0.0235846	0.14758	0.523157	Skin_Sun_Exposed_Lower_leg
EUR-like	ENSG00000173406.15	DAB1	1.44787	0.0271399	0.147654	0.523219	Skin_Sun_Exposed_Lower_leg
EUR-like	ENSG00000174130.12	TLR6	-1.44688	-0.011981	0.147931	0.524001	Skin_Sun_Exposed_Lower_leg
EUR-like	ENSG00000176978.13	DPP7	-1.44569	-0.0165309	0.148263	0.52466	Skin_Sun_Exposed_Lower_leg
EUR-like	ENSG00000261268.1	RP11-308D13.3	-1.44547	-0.0160778	0.148325	0.52466	Skin_Sun_Exposed_Lower_leg
EUR-like	ENSG00000131634.13	TMEM204	-1.44538	-0.0208024	0.148352	0.52466	Skin_Sun_Exposed_Lower_leg
EUR-like	ENSG00000110536.13	PTPMT1	-1.44536	-0.0337271	0.148358	0.52466	Skin_Sun_Exposed_Lower_leg
EUR-like	ENSG00000151327.12	FAM177A1	-1.44514	-0.017472	0.14842	0.52466	Skin_Sun_Exposed_Lower_leg
EUR-like	ENSG00000187186.14	RP11-195F19.5	1.44489	0.0275526	0.148489	0.52466	Skin_Sun_Exposed_Lower_leg
EUR-like	ENSG00000115556.13	PLCD4	1.44461	0.0796265	0.148567	0.52466	Skin_Sun_Exposed_Lower_leg
EUR-like	ENSG00000120471.15	TP53AIP1	1.4446	0.0502996	0.14857	0.52466	Skin_Sun_Exposed_Lower_leg
EUR-like	ENSG00000167165.18	UGT1A6	-1.44352	-0.0388424	0.148875	0.525538	Skin_Sun_Exposed_Lower_leg
EUR-like	ENSG00000131845.14	ZNF304	-1.44311	-0.0128674	0.148989	0.525562	Skin_Sun_Exposed_Lower_leg
EUR-like	ENSG00000273113.1	RP11-367H1.1	-1.44309	-0.0283247	0.148995	0.525562	Skin_Sun_Exposed_Lower_leg
EUR-like	ENSG00000101405.3	OXT	-1.44242	-0.0414464	0.149185	0.525672	Skin_Sun_Exposed_Lower_leg
EUR-like	ENSG00000104980.7	TIMM44	1.44238	0.0240121	0.149196	0.525672	Skin_Sun_Exposed_Lower_leg
EUR-like	ENSG00000198576.3	ARC	1.44218	0.117383	0.149251	0.525672	Skin_Sun_Exposed_Lower_leg
EUR-like	ENSG00000152818.18	UTRN	1.44206	0.0646418	0.149286	0.525672	Skin_Sun_Exposed_Lower_leg
EUR-like	ENSG00000126775.8	ATG14	1.44193	0.0832077	0.149321	0.525672	Skin_Sun_Exposed_Lower_leg
EUR-like	ENSG00000166016.5	ABTB2	1.44177	0.0435693	0.149366	0.525672	Skin_Sun_Exposed_Lower_leg
EUR-like	ENSG00000197245.5	FAM110D	1.4411	0.0144396	0.149558	0.525969	Skin_Sun_Exposed_Lower_leg
EUR-like	ENSG00000181135.15	ZNF707	1.44099	0.0440126	0.149586	0.525969	Skin_Sun_Exposed_Lower_leg
EUR-like	ENSG00000068615.17	REEP1	-1.44087	-0.0246782	0.149621	0.525969	Skin_Sun_Exposed_Lower_leg
EUR-like	ENSG00000282021.1	CTD-2336O2.3	-1.44029	-0.00701499	0.149784	0.526269	Skin_Sun_Exposed_Lower_leg
EUR-like	ENSG00000204099.11	NEU4	1.44017	0.00967648	0.14982	0.526269	Skin_Sun_Exposed_Lower_leg
EUR-like	ENSG00000236104.2	ZBTB22	1.4399	0.0389704	0.149895	0.526271	Skin_Sun_Exposed_Lower_leg
EUR-like	ENSG00000105928.13	DFNA5	-1.43977	-0.034315	0.149934	0.526271	Skin_Sun_Exposed_Lower_leg
EUR-like	ENSG00000169131.11	ZNF354A	-1.4395	-0.155481	0.15001	0.52634	Skin_Sun_Exposed_Lower_leg
EUR-like	ENSG00000005238.19	FAM214B	-1.43929	-0.0203071	0.150068	0.526344	Skin_Sun_Exposed_Lower_leg
EUR-like	ENSG00000187147.17	RNF220	-1.43848	-0.0499322	0.150299	0.526956	Skin_Sun_Exposed_Lower_leg
EUR-like	ENSG00000198252.11	STYX	1.43787	0.0355618	0.15047	0.527322	Skin_Sun_Exposed_Lower_leg
EUR-like	ENSG00000213057.5	C1orf220	1.43771	0.0345843	0.150517	0.527322	Skin_Sun_Exposed_Lower_leg
EUR-like	ENSG00000111678.10	C12orf57	1.43735	0.0239381	0.150618	0.527476	Skin_Sun_Exposed_Lower_leg
EUR-like	ENSG00000169136.10	ATF5	1.43695	0.0202309	0.150731	0.527672	Skin_Sun_Exposed_Lower_leg
EUR-like	ENSG00000165171.10	WBSCR27	1.43622	0.00476403	0.15094	0.528203	Skin_Sun_Exposed_Lower_leg
EUR-like	ENSG00000144583.4	2025-03-04	1.43586	0.0202413	0.151041	0.528359	Skin_Sun_Exposed_Lower_leg
EUR-like	ENSG00000225056.1	RP11-218C14.5	-1.43506	-0.0320686	0.15127	0.528904	Skin_Sun_Exposed_Lower_leg
EUR-like	ENSG00000168491.9	CCDC110	1.43492	0.0167676	0.151311	0.528904	Skin_Sun_Exposed_Lower_leg
EUR-like	ENSG00000110925.6	CSRNP2	-1.4337	-0.0548342	0.151657	0.529246	Skin_Sun_Exposed_Lower_leg
EUR-like	ENSG00000160117.14	ANKLE1	-1.43369	-0.0132348	0.15166	0.529246	Skin_Sun_Exposed_Lower_leg
EUR-like	ENSG00000033170.16	FUT8	1.43366	0.0295728	0.151671	0.529246	Skin_Sun_Exposed_Lower_leg
EUR-like	ENSG00000138660.11	AP1AR	1.43364	0.0342508	0.151674	0.529246	Skin_Sun_Exposed_Lower_leg
EUR-like	ENSG00000161551.14	ZNF577	-1.4332	-0.0464855	0.151801	0.529246	Skin_Sun_Exposed_Lower_leg
EUR-like	ENSG00000140264.19	SERF2	-1.43309	-0.0929545	0.151833	0.529246	Skin_Sun_Exposed_Lower_leg
EUR-like	ENSG00000162735.18	PEX19	-1.43308	-0.0577026	0.151835	0.529246	Skin_Sun_Exposed_Lower_leg
EUR-like	ENSG00000233396.7	LINC01719	1.43297	0.0228279	0.151865	0.529246	Skin_Sun_Exposed_Lower_leg
EUR-like	ENSG00000008083.13	JARID2	1.43246	0.0782005	0.152012	0.529512	Skin_Sun_Exposed_Lower_leg
EUR-like	ENSG00000033800.13	PIAS1	1.43228	0.0441886	0.152064	0.529512	Skin_Sun_Exposed_Lower_leg
EUR-like	ENSG00000020181.17	ADGRA2	-1.43211	-0.118175	0.152113	0.529512	Skin_Sun_Exposed_Lower_leg
EUR-like	ENSG00000124523.15	SIRT5	-1.43154	-0.0193424	0.152276	0.529868	Skin_Sun_Exposed_Lower_leg
EUR-like	ENSG00000196704.11	AMZ2	-1.4312	-0.0196055	0.152374	0.529868	Skin_Sun_Exposed_Lower_leg
EUR-like	ENSG00000100324.13	TAB1	-1.43115	-0.0404318	0.152386	0.529868	Skin_Sun_Exposed_Lower_leg
EUR-like	ENSG00000243284.1	VSIG8	-1.42976	-0.0451365	0.152787	0.531019	Skin_Sun_Exposed_Lower_leg
EUR-like	ENSG00000141527.16	CARD14	-1.4296	-0.0790512	0.152832	0.531019	Skin_Sun_Exposed_Lower_leg
EUR-like	ENSG00000157992.12	KRTCAP3	-1.42789	-0.0224378	0.153325	0.532487	Skin_Sun_Exposed_Lower_leg
EUR-like	ENSG00000260428.2	SCX	1.42762	0.027694	0.153402	0.532487	Skin_Sun_Exposed_Lower_leg
EUR-like	ENSG00000221949.5	LINC01465	-1.42753	-0.0517176	0.153427	0.532487	Skin_Sun_Exposed_Lower_leg
EUR-like	ENSG00000270972.1	RP11-326C3.15	1.42635	0.0140687	0.153768	0.533474	Skin_Sun_Exposed_Lower_leg
EUR-like	ENSG00000244411.3	KRTAP5-7	1.42607	0.0275651	0.153848	0.533551	Skin_Sun_Exposed_Lower_leg
EUR-like	ENSG00000145428.14	RNF175	-1.42542	-0.0538089	0.154036	0.533831	Skin_Sun_Exposed_Lower_leg
EUR-like	ENSG00000109501.13	WFS1	1.42528	0.009663	0.154076	0.533831	Skin_Sun_Exposed_Lower_leg
EUR-like	ENSG00000179988.13	PSTK	-1.42506	-0.0241925	0.154141	0.533831	Skin_Sun_Exposed_Lower_leg
EUR-like	ENSG00000042286.14	AIFM2	1.42499	0.0764728	0.154159	0.533831	Skin_Sun_Exposed_Lower_leg
EUR-like	ENSG00000136514.2	RTP4	-1.42436	-0.027335	0.154343	0.53427	Skin_Sun_Exposed_Lower_leg
EUR-like	ENSG00000205209.7	SCGB2B2	-1.4238	-0.0403651	0.154505	0.53463	Skin_Sun_Exposed_Lower_leg
EUR-like	ENSG00000180739.13	S1PR5	-1.42246	-0.0243892	0.154893	0.535178	Skin_Sun_Exposed_Lower_leg
EUR-like	ENSG00000140323.5	DISP2	1.42238	0.00427972	0.154917	0.535178	Skin_Sun_Exposed_Lower_leg
EUR-like	ENSG00000171804.10	WDR87	1.42217	0.00837613	0.154976	0.535178	Skin_Sun_Exposed_Lower_leg
EUR-like	ENSG00000164219.9	PGGT1B	1.42213	0.0216003	0.15499	0.535178	Skin_Sun_Exposed_Lower_leg
EUR-like	ENSG00000186204.14	CYP4F12	1.42206	0.0129915	0.155009	0.535178	Skin_Sun_Exposed_Lower_leg
EUR-like	ENSG00000177272.8	KCNA3	-1.42206	-0.0555167	0.155009	0.535178	Skin_Sun_Exposed_Lower_leg
EUR-like	ENSG00000196511.14	TPK1	1.42097	0.0367365	0.155325	0.536069	Skin_Sun_Exposed_Lower_leg
EUR-like	ENSG00000158604.14	TMED4	-1.42066	-0.0250707	0.155415	0.536178	Skin_Sun_Exposed_Lower_leg
EUR-like	ENSG00000188488.13	SERPINA5	-1.42033	-0.0289004	0.15551	0.536197	Skin_Sun_Exposed_Lower_leg
EUR-like	ENSG00000179774.8	ATOH7	-1.42016	-0.0265686	0.155561	0.536197	Skin_Sun_Exposed_Lower_leg
EUR-like	ENSG00000107611.14	CUBN	1.41991	0.0288231	0.155633	0.536197	Skin_Sun_Exposed_Lower_leg
EUR-like	ENSG00000120837.7	NFYB	-1.41985	-0.0767827	0.155652	0.536197	Skin_Sun_Exposed_Lower_leg
EUR-like	ENSG00000108559.11	NUP88	1.41959	0.0137525	0.155726	0.536255	Skin_Sun_Exposed_Lower_leg
EUR-like	ENSG00000232104.3	RFX3-AS1	1.41887	0.0146201	0.155938	0.536786	Skin_Sun_Exposed_Lower_leg
EUR-like	ENSG00000256223.5	ZNF10	-1.41766	-0.0219424	0.156289	0.537513	Skin_Sun_Exposed_Lower_leg
EUR-like	ENSG00000233081.1	RP11-440G5.2	1.41761	0.021196	0.156304	0.537513	Skin_Sun_Exposed_Lower_leg
EUR-like	ENSG00000032742.17	IFT88	1.41755	0.016138	0.156323	0.537513	Skin_Sun_Exposed_Lower_leg
EUR-like	ENSG00000198951.11	NAGA	1.41672	0.0122546	0.156566	0.538005	Skin_Sun_Exposed_Lower_leg
EUR-like	ENSG00000115364.13	MRPL19	-1.41664	-0.0192743	0.15659	0.538005	Skin_Sun_Exposed_Lower_leg
EUR-like	ENSG00000228126.1	FALEC	1.41646	0.0252036	0.15664	0.538005	Skin_Sun_Exposed_Lower_leg
EUR-like	ENSG00000204396.10	VWA7	1.41593	0.0379858	0.156796	0.538137	Skin_Sun_Exposed_Lower_leg
EUR-like	ENSG00000272097.1	RP11-421M1.8	1.41586	0.010354	0.156815	0.538137	Skin_Sun_Exposed_Lower_leg
EUR-like	ENSG00000179750.15	APOBEC3B	-1.41574	-0.0150225	0.156853	0.538137	Skin_Sun_Exposed_Lower_leg
EUR-like	ENSG00000124935.3	SCGB1D2	-1.41545	-0.0320925	0.156938	0.538231	Skin_Sun_Exposed_Lower_leg
EUR-like	ENSG00000136731.12	UGGT1	-1.41505	-0.0407956	0.157055	0.538434	Skin_Sun_Exposed_Lower_leg
EUR-like	ENSG00000166086.12	JAM3	-1.41437	-0.0270993	0.157255	0.538918	Skin_Sun_Exposed_Lower_leg
EUR-like	ENSG00000153885.14	KCTD15	-1.41343	-0.0933778	0.157531	0.539664	Skin_Sun_Exposed_Lower_leg
EUR-like	ENSG00000109929.9	SC5D	-1.4128	-0.0303042	0.157715	0.539844	Skin_Sun_Exposed_Lower_leg
EUR-like	ENSG00000057704.12	TMCC3	1.41252	0.0344129	0.157796	0.539844	Skin_Sun_Exposed_Lower_leg
EUR-like	ENSG00000073598.5	FNDC8	-1.41245	-0.026927	0.157816	0.539844	Skin_Sun_Exposed_Lower_leg
EUR-like	ENSG00000162040.6	HS3ST6	1.4123	0.0370363	0.157863	0.539844	Skin_Sun_Exposed_Lower_leg
EUR-like	ENSG00000254827.5	SLC22A18AS	1.41211	0.0233716	0.157919	0.539844	Skin_Sun_Exposed_Lower_leg
EUR-like	ENSG00000164983.7	TMEM65	-1.41197	-0.0467728	0.157958	0.539844	Skin_Sun_Exposed_Lower_leg
EUR-like	ENSG00000054148.17	PHPT1	-1.41174	-0.0311179	0.158028	0.539844	Skin_Sun_Exposed_Lower_leg
EUR-like	ENSG00000115053.15	NCL	-1.41134	-0.0962205	0.158144	0.539844	Skin_Sun_Exposed_Lower_leg
EUR-like	ENSG00000177994.15	C2orf73	-1.41128	-0.0319018	0.158164	0.539844	Skin_Sun_Exposed_Lower_leg
EUR-like	ENSG00000152556.15	PFKM	-1.411	-0.0119234	0.158244	0.539844	Skin_Sun_Exposed_Lower_leg
EUR-like	ENSG00000172738.11	TMEM217	-1.41099	-0.012811	0.158248	0.539844	Skin_Sun_Exposed_Lower_leg
EUR-like	ENSG00000183828.14	NUDT14	-1.41088	-0.0171963	0.158281	0.539844	Skin_Sun_Exposed_Lower_leg
EUR-like	ENSG00000130299.16	GTPBP3	1.41055	0.0148769	0.158378	0.539977	Skin_Sun_Exposed_Lower_leg
EUR-like	ENSG00000224914.3	LINC00863	-1.40972	-0.010623	0.158622	0.540463	Skin_Sun_Exposed_Lower_leg
EUR-like	ENSG00000205352.10	PRR13	1.40922	0.0179323	0.158771	0.540463	Skin_Sun_Exposed_Lower_leg
EUR-like	ENSG00000103534.16	TMC5	-1.40913	-0.00865435	0.158796	0.540463	Skin_Sun_Exposed_Lower_leg
EUR-like	ENSG00000164520.11	RAET1E	1.4091	0.0155081	0.158806	0.540463	Skin_Sun_Exposed_Lower_leg
EUR-like	ENSG00000255398.2	HCAR3	-1.40908	-0.00713501	0.158812	0.540463	Skin_Sun_Exposed_Lower_leg
EUR-like	ENSG00000161381.13	PLXDC1	1.40828	0.0201882	0.159049	0.540476	Skin_Sun_Exposed_Lower_leg
EUR-like	ENSG00000273443.1	RP11-54O7.18	-1.40817	-0.026216	0.159079	0.540476	Skin_Sun_Exposed_Lower_leg
EUR-like	ENSG00000135643.4	KCNMB4	-1.40784	-0.0229473	0.159179	0.540476	Skin_Sun_Exposed_Lower_leg
EUR-like	ENSG00000176410.7	DNAJC30	-1.40774	-0.0364968	0.159208	0.540476	Skin_Sun_Exposed_Lower_leg
EUR-like	ENSG00000141526.16	SLC16A3	-1.40755	-0.0899817	0.159265	0.540476	Skin_Sun_Exposed_Lower_leg
EUR-like	ENSG00000153406.13	NMRAL1	1.40754	0.012383	0.159268	0.540476	Skin_Sun_Exposed_Lower_leg
EUR-like	ENSG00000226453.1	RP11-379B8.1	1.40749	0.00873125	0.159282	0.540476	Skin_Sun_Exposed_Lower_leg
EUR-like	ENSG00000169180.11	XPO6	1.40674	0.0161133	0.159505	0.540476	Skin_Sun_Exposed_Lower_leg
EUR-like	ENSG00000164830.18	OXR1	-1.40661	-0.0227848	0.159544	0.540476	Skin_Sun_Exposed_Lower_leg
EUR-like	ENSG00000125868.15	DSTN	-1.4066	-0.105419	0.159546	0.540476	Skin_Sun_Exposed_Lower_leg
EUR-like	ENSG00000257859.1	CASC18	-1.40654	-0.0181636	0.159563	0.540476	Skin_Sun_Exposed_Lower_leg
EUR-like	ENSG00000178597.6	PSAPL1	1.40653	0.018857	0.159567	0.540476	Skin_Sun_Exposed_Lower_leg
EUR-like	ENSG00000234261.3	RP11-146I2.1	1.40645	0.0356119	0.159591	0.540476	Skin_Sun_Exposed_Lower_leg
EUR-like	ENSG00000185924.6	RTN4RL1	-1.40629	-0.017385	0.159639	0.540476	Skin_Sun_Exposed_Lower_leg
EUR-like	ENSG00000238142.1	RP11-108M9.4	-1.40611	-0.013481	0.159691	0.540476	Skin_Sun_Exposed_Lower_leg
EUR-like	ENSG00000113231.13	PDE8B	1.40592	0.0155872	0.159748	0.540476	Skin_Sun_Exposed_Lower_leg
EUR-like	ENSG00000132002.7	DNAJB1	1.40558	0.0199784	0.159849	0.54062	Skin_Sun_Exposed_Lower_leg
EUR-like	ENSG00000154814.13	OXNAD1	1.40484	0.0242629	0.160069	0.540979	Skin_Sun_Exposed_Lower_leg
EUR-like	ENSG00000152778.8	IFIT5	-1.40483	-0.00982916	0.160072	0.540979	Skin_Sun_Exposed_Lower_leg
EUR-like	ENSG00000095002.13	MSH2	1.40418	0.0185286	0.160266	0.54114	Skin_Sun_Exposed_Lower_leg
EUR-like	ENSG00000101191.16	DIDO1	-1.40416	-0.0276821	0.160271	0.54114	Skin_Sun_Exposed_Lower_leg
EUR-like	ENSG00000183454.16	GRIN2A	-1.40393	-0.0119786	0.160339	0.54114	Skin_Sun_Exposed_Lower_leg
EUR-like	ENSG00000162073.13	PAQR4	1.40389	0.0617318	0.160353	0.54114	Skin_Sun_Exposed_Lower_leg
EUR-like	ENSG00000198517.9	MAFK	-1.40346	-0.0305043	0.16048	0.541371	Skin_Sun_Exposed_Lower_leg
EUR-like	ENSG00000183718.5	TRIM52	1.40252	0.0879537	0.16076	0.54206	Skin_Sun_Exposed_Lower_leg
EUR-like	ENSG00000171385.9	KCND3	-1.40238	-0.0186723	0.160801	0.54206	Skin_Sun_Exposed_Lower_leg
EUR-like	ENSG00000251580.1	RP11-539L10.3	1.40194	0.0068718	0.160933	0.542308	Skin_Sun_Exposed_Lower_leg
EUR-like	ENSG00000150551.10	LYPD1	-1.40156	-0.0291155	0.161048	0.542498	Skin_Sun_Exposed_Lower_leg
EUR-like	ENSG00000185033.14	SEMA4B	1.40115	0.0134726	0.161171	0.542715	Skin_Sun_Exposed_Lower_leg
EUR-like	ENSG00000283696.1	RP11-122G18.12	-1.39992	-0.0248456	0.161537	0.543751	Skin_Sun_Exposed_Lower_leg
EUR-like	ENSG00000226180.3	RP11-278A23.1	1.39932	0.0096006	0.161718	0.544164	Skin_Sun_Exposed_Lower_leg
EUR-like	ENSG00000149212.11	SESN3	-1.39878	-0.0360279	0.161878	0.544458	Skin_Sun_Exposed_Lower_leg
EUR-like	ENSG00000198961.9	PJA2	1.39863	0.0904507	0.161923	0.544458	Skin_Sun_Exposed_Lower_leg
EUR-like	ENSG00000161714.11	PLCD3	-1.39828	-0.0314204	0.162029	0.544618	Skin_Sun_Exposed_Lower_leg
EUR-like	ENSG00000132603.13	NIP7	1.39805	0.0730817	0.162098	0.544652	Skin_Sun_Exposed_Lower_leg
EUR-like	ENSG00000234350.4	AC007405.4	1.39693	0.0239442	0.162434	0.545583	Skin_Sun_Exposed_Lower_leg
EUR-like	ENSG00000078237.6	TIGAR	1.39658	0.0189601	0.16254	0.545743	Skin_Sun_Exposed_Lower_leg
EUR-like	ENSG00000140104.13	C14orf79	1.39594	0.010243	0.162731	0.545955	Skin_Sun_Exposed_Lower_leg
EUR-like	ENSG00000175279.21	CENPS	1.39588	0.0203867	0.16275	0.545955	Skin_Sun_Exposed_Lower_leg
EUR-like	ENSG00000089250.18	NOS1	-1.39536	-0.00667538	0.162908	0.545955	Skin_Sun_Exposed_Lower_leg
EUR-like	ENSG00000230454.1	U73166.2	1.39526	0.0500532	0.162937	0.545955	Skin_Sun_Exposed_Lower_leg
EUR-like	ENSG00000185043.10	CIB1	1.3948	0.0154657	0.163076	0.545955	Skin_Sun_Exposed_Lower_leg
EUR-like	ENSG00000152672.7	CLEC4F	-1.39472	-0.0115324	0.163099	0.545955	Skin_Sun_Exposed_Lower_leg
EUR-like	ENSG00000267454.5	ZNF582-AS1	1.39467	0.0146522	0.163117	0.545955	Skin_Sun_Exposed_Lower_leg
EUR-like	ENSG00000243317.7	C7orf73	1.39462	0.0073948	0.16313	0.545955	Skin_Sun_Exposed_Lower_leg
EUR-like	ENSG00000090263.15	MRPS33	1.39446	0.0478551	0.163178	0.545955	Skin_Sun_Exposed_Lower_leg
EUR-like	ENSG00000265912.1	RP11-583F2.2	-1.3943	-0.00683096	0.163227	0.545955	Skin_Sun_Exposed_Lower_leg
EUR-like	ENSG00000125734.15	GPR108	1.39422	0.0145202	0.163251	0.545955	Skin_Sun_Exposed_Lower_leg
EUR-like	ENSG00000141013.16	GAS8	-1.39332	-0.015488	0.163524	0.546671	Skin_Sun_Exposed_Lower_leg
EUR-like	ENSG00000170624.13	SGCD	1.39292	0.0488757	0.163643	0.54675	Skin_Sun_Exposed_Lower_leg
EUR-like	ENSG00000162931.11	TRIM17	-1.39285	-0.0259754	0.163666	0.54675	Skin_Sun_Exposed_Lower_leg
EUR-like	ENSG00000176659.7	C20orf197	-1.39214	-0.00996451	0.16388	0.547161	Skin_Sun_Exposed_Lower_leg
EUR-like	ENSG00000161981.10	SNRNP25	1.39205	0.0107993	0.163906	0.547161	Skin_Sun_Exposed_Lower_leg
EUR-like	ENSG00000130300.8	PLVAP	1.39186	0.0132597	0.163965	0.547161	Skin_Sun_Exposed_Lower_leg
EUR-like	ENSG00000130714.15	POMT1	1.39146	0.023982	0.164087	0.547294	Skin_Sun_Exposed_Lower_leg
EUR-like	ENSG00000230657.6	PRB4	1.39114	0.018843	0.164182	0.547294	Skin_Sun_Exposed_Lower_leg
EUR-like	ENSG00000135506.15	OS9	-1.39114	-0.0627722	0.164182	0.547294	Skin_Sun_Exposed_Lower_leg
EUR-like	ENSG00000261706.1	LINC00165	1.3909	0.0104514	0.164257	0.547329	Skin_Sun_Exposed_Lower_leg
EUR-like	ENSG00000244041.7	LINC01011	-1.39016	-0.0216664	0.164479	0.547329	Skin_Sun_Exposed_Lower_leg
EUR-like	ENSG00000177984.6	LCN15	1.39016	0.0171632	0.16448	0.547329	Skin_Sun_Exposed_Lower_leg
EUR-like	ENSG00000153201.15	RANBP2	1.38994	0.0777713	0.164547	0.547329	Skin_Sun_Exposed_Lower_leg
EUR-like	ENSG00000240859.1	AC093627.10	1.38985	0.0121432	0.164574	0.547329	Skin_Sun_Exposed_Lower_leg
EUR-like	ENSG00000123411.14	IKZF4	-1.38979	-0.0244065	0.164593	0.547329	Skin_Sun_Exposed_Lower_leg
EUR-like	ENSG00000128805.14	ARHGAP22	-1.38949	-0.0398726	0.164682	0.547329	Skin_Sun_Exposed_Lower_leg
EUR-like	ENSG00000137098.13	SPAG8	1.38922	0.029645	0.164765	0.547329	Skin_Sun_Exposed_Lower_leg
EUR-like	ENSG00000127951.6	FGL2	1.38922	0.0293042	0.164766	0.547329	Skin_Sun_Exposed_Lower_leg
EUR-like	ENSG00000154222.14	CC2D1B	-1.38911	-0.0103707	0.164799	0.547329	Skin_Sun_Exposed_Lower_leg
EUR-like	ENSG00000129355.6	CDKN2D	-1.38878	-0.0251573	0.1649	0.547329	Skin_Sun_Exposed_Lower_leg
EUR-like	ENSG00000103066.12	PLA2G15	-1.38875	-0.0255723	0.164909	0.547329	Skin_Sun_Exposed_Lower_leg
EUR-like	ENSG00000149534.8	MS4A2	-1.38839	-0.0265316	0.165017	0.547329	Skin_Sun_Exposed_Lower_leg
EUR-like	ENSG00000250334.5	LINC00989	-1.38832	-0.00559536	0.165041	0.547329	Skin_Sun_Exposed_Lower_leg
EUR-like	ENSG00000132470.13	ITGB4	1.38802	0.045919	0.16513	0.547329	Skin_Sun_Exposed_Lower_leg
EUR-like	ENSG00000109625.18	CPZ	-1.38789	-0.040517	0.165172	0.547329	Skin_Sun_Exposed_Lower_leg
EUR-like	ENSG00000132003.9	ZSWIM4	-1.38775	-0.0521054	0.165214	0.547329	Skin_Sun_Exposed_Lower_leg
EUR-like	ENSG00000115604.10	IL18R1	-1.38757	-0.0159909	0.165268	0.547329	Skin_Sun_Exposed_Lower_leg
EUR-like	ENSG00000088832.16	FKBP1A	-1.38725	-0.0252418	0.165367	0.547329	Skin_Sun_Exposed_Lower_leg
EUR-like	ENSG00000158773.14	USF1	-1.38721	-0.0344648	0.165378	0.547329	Skin_Sun_Exposed_Lower_leg
EUR-like	ENSG00000133069.15	TMCC2	1.38695	0.0377258	0.165456	0.547329	Skin_Sun_Exposed_Lower_leg
EUR-like	ENSG00000133597.10	ADCK2	1.38684	0.0588248	0.165491	0.547329	Skin_Sun_Exposed_Lower_leg
EUR-like	ENSG00000135052.16	GOLM1	1.38649	0.0202748	0.165598	0.547471	Skin_Sun_Exposed_Lower_leg
EUR-like	ENSG00000074842.7	MYDGF	-1.38624	-0.0391508	0.165675	0.547471	Skin_Sun_Exposed_Lower_leg
EUR-like	ENSG00000153832.11	FBXO36	-1.38557	-0.0495131	0.165879	0.547471	Skin_Sun_Exposed_Lower_leg
EUR-like	ENSG00000184378.2	ACTRT3	-1.38557	-0.0463197	0.165879	0.547471	Skin_Sun_Exposed_Lower_leg
EUR-like	ENSG00000114779.19	ABHD14B	-1.38544	-0.0396956	0.165919	0.547471	Skin_Sun_Exposed_Lower_leg
EUR-like	ENSG00000175470.18	PPP2R2D	-1.3852	-0.0114186	0.165993	0.547471	Skin_Sun_Exposed_Lower_leg
EUR-like	ENSG00000167553.15	TUBA1C	1.38515	0.0370833	0.166005	0.547471	Skin_Sun_Exposed_Lower_leg
EUR-like	ENSG00000214029.4	ZNF891	1.38506	0.0200966	0.166034	0.547471	Skin_Sun_Exposed_Lower_leg
EUR-like	ENSG00000138722.9	MMRN1	-1.38495	-0.0565809	0.166067	0.547471	Skin_Sun_Exposed_Lower_leg
EUR-like	ENSG00000011485.14	PPP5C	-1.38446	-0.019606	0.166217	0.547471	Skin_Sun_Exposed_Lower_leg
EUR-like	ENSG00000110435.11	PDHX	-1.38444	-0.0101692	0.166224	0.547471	Skin_Sun_Exposed_Lower_leg
EUR-like	ENSG00000106635.7	BCL7B	-1.38438	-0.0292971	0.166242	0.547471	Skin_Sun_Exposed_Lower_leg
EUR-like	ENSG00000142444.6	TIMM29	1.38396	0.0854496	0.16637	0.547698	Skin_Sun_Exposed_Lower_leg
EUR-like	ENSG00000184277.12	TM2D3	-1.3831	-0.0123998	0.166634	0.548372	Skin_Sun_Exposed_Lower_leg
EUR-like	ENSG00000025708.13	TYMP	-1.38267	-0.0190195	0.166765	0.548568	Skin_Sun_Exposed_Lower_leg
EUR-like	ENSG00000137691.12	C11orf70	1.38252	0.0351975	0.166812	0.548568	Skin_Sun_Exposed_Lower_leg
EUR-like	ENSG00000173214.5	MFSD4B	1.38196	0.0145228	0.166985	0.54868	Skin_Sun_Exposed_Lower_leg
EUR-like	ENSG00000185332.6	TMEM105	1.38188	0.0279727	0.167009	0.54868	Skin_Sun_Exposed_Lower_leg
EUR-like	ENSG00000135931.17	ARMC9	-1.38172	-0.0449255	0.167058	0.54868	Skin_Sun_Exposed_Lower_leg
EUR-like	ENSG00000263627.1	PPP4R1-AS1	1.38149	0.00673726	0.167128	0.54868	Skin_Sun_Exposed_Lower_leg
EUR-like	ENSG00000251600.5	RP11-673E1.1	1.38136	0.00609999	0.167167	0.54868	Skin_Sun_Exposed_Lower_leg
EUR-like	ENSG00000228857.2	AC104653.1	-1.38126	-0.0189128	0.1672	0.54868	Skin_Sun_Exposed_Lower_leg
EUR-like	ENSG00000254610.2	RP5-903G2.2	-1.38067	-0.018545	0.167381	0.549079	Skin_Sun_Exposed_Lower_leg
EUR-like	ENSG00000283633.1	AC005301.9	1.37992	0.0268715	0.167612	0.549642	Skin_Sun_Exposed_Lower_leg
EUR-like	ENSG00000133935.6	C14orf1	-1.37954	-0.0451601	0.167727	0.549691	Skin_Sun_Exposed_Lower_leg
EUR-like	ENSG00000103546.18	SLC6A2	1.37947	0.00611196	0.16775	0.549691	Skin_Sun_Exposed_Lower_leg
EUR-like	ENSG00000269949.1	RP11-738E22.3	1.37929	0.00634075	0.167805	0.549691	Skin_Sun_Exposed_Lower_leg
EUR-like	ENSG00000262246.5	CORO7	-1.37801	-0.0371855	0.168201	0.550517	Skin_Sun_Exposed_Lower_leg
EUR-like	ENSG00000180425.11	C11orf71	-1.37799	-0.0379709	0.168206	0.550517	Skin_Sun_Exposed_Lower_leg
EUR-like	ENSG00000240065.7	PSMB9	1.3778	0.0167578	0.168266	0.550517	Skin_Sun_Exposed_Lower_leg
EUR-like	ENSG00000114796.15	KLHL24	1.37755	0.052828	0.168342	0.550517	Skin_Sun_Exposed_Lower_leg
EUR-like	ENSG00000112320.11	SOBP	-1.37745	-0.030365	0.168372	0.550517	Skin_Sun_Exposed_Lower_leg
EUR-like	ENSG00000255501.1	CARD18	1.37732	0.0149751	0.168413	0.550517	Skin_Sun_Exposed_Lower_leg
EUR-like	ENSG00000187634.11	SAMD11	-1.37668	-0.023393	0.168611	0.550828	Skin_Sun_Exposed_Lower_leg
EUR-like	ENSG00000173327.7	MAP3K11	-1.3765	-0.020453	0.168667	0.550828	Skin_Sun_Exposed_Lower_leg
EUR-like	ENSG00000123240.16	OPTN	1.37644	0.0330563	0.168686	0.550828	Skin_Sun_Exposed_Lower_leg
EUR-like	ENSG00000249736.1	RP11-83M16.5	1.37619	0.0341967	0.168762	0.55088	Skin_Sun_Exposed_Lower_leg
EUR-like	ENSG00000245556.2	SCAMP1-AS1	1.37565	0.0331258	0.168931	0.551232	Skin_Sun_Exposed_Lower_leg
EUR-like	ENSG00000023228.13	NDUFS1	1.37543	0.0518114	0.168999	0.551232	Skin_Sun_Exposed_Lower_leg
EUR-like	ENSG00000130313.6	PGLS	-1.37498	-0.0293177	0.169139	0.551232	Skin_Sun_Exposed_Lower_leg
EUR-like	ENSG00000135424.15	ITGA7	1.37468	0.0227544	0.169232	0.551232	Skin_Sun_Exposed_Lower_leg
EUR-like	ENSG00000091129.19	NRCAM	1.3745	0.0712191	0.169285	0.551232	Skin_Sun_Exposed_Lower_leg
EUR-like	ENSG00000155660.10	PDIA4	-1.37443	-0.0170452	0.169309	0.551232	Skin_Sun_Exposed_Lower_leg
EUR-like	ENSG00000052749.13	RRP12	-1.37398	-0.0216281	0.169449	0.551232	Skin_Sun_Exposed_Lower_leg
EUR-like	ENSG00000154227.13	CERS3	-1.37386	-0.107133	0.169484	0.551232	Skin_Sun_Exposed_Lower_leg
EUR-like	ENSG00000167920.8	TMEM99	1.37382	0.0480936	0.169497	0.551232	Skin_Sun_Exposed_Lower_leg
EUR-like	ENSG00000186468.12	RPS23	1.37331	0.011489	0.169657	0.551232	Skin_Sun_Exposed_Lower_leg
EUR-like	ENSG00000213445.9	SIPA1	-1.37323	-0.0212943	0.16968	0.551232	Skin_Sun_Exposed_Lower_leg
EUR-like	ENSG00000219435.5	TEX40	-1.37299	-0.0197688	0.169756	0.551232	Skin_Sun_Exposed_Lower_leg
EUR-like	ENSG00000168887.10	C2orf68	1.37247	0.0230705	0.169916	0.551232	Skin_Sun_Exposed_Lower_leg
EUR-like	ENSG00000169413.2	RNASE6	1.37245	0.0496528	0.169922	0.551232	Skin_Sun_Exposed_Lower_leg
EUR-like	ENSG00000030110.12	BAK1	-1.37243	-0.00979024	0.16993	0.551232	Skin_Sun_Exposed_Lower_leg
EUR-like	ENSG00000176532.3	PRR15	-1.37229	-0.0591991	0.169974	0.551232	Skin_Sun_Exposed_Lower_leg
EUR-like	ENSG00000174891.12	RSRC1	1.37228	0.0117053	0.169975	0.551232	Skin_Sun_Exposed_Lower_leg
EUR-like	ENSG00000132793.11	LPIN3	-1.37227	-0.0347107	0.169979	0.551232	Skin_Sun_Exposed_Lower_leg
EUR-like	ENSG00000139233.6	LLPH	-1.37221	-0.0467104	0.169998	0.551232	Skin_Sun_Exposed_Lower_leg
EUR-like	ENSG00000140057.8	AK7	-1.37189	-0.0589397	0.170098	0.551364	Skin_Sun_Exposed_Lower_leg
EUR-like	ENSG00000085982.13	USP40	-1.37129	-0.014408	0.170285	0.551777	Skin_Sun_Exposed_Lower_leg
EUR-like	ENSG00000140254.12	DUOXA1	-1.37075	-0.0277783	0.170454	0.552024	Skin_Sun_Exposed_Lower_leg
EUR-like	ENSG00000221886.3	ZBED8	1.37057	0.0463785	0.170509	0.552024	Skin_Sun_Exposed_Lower_leg
EUR-like	ENSG00000115368.9	WDR75	1.37035	0.0294773	0.170578	0.552024	Skin_Sun_Exposed_Lower_leg
EUR-like	ENSG00000226856.5	AC093901.1	1.37014	0.0143774	0.170643	0.552024	Skin_Sun_Exposed_Lower_leg
EUR-like	ENSG00000134539.16	KLRD1	1.37009	0.0416811	0.170659	0.552024	Skin_Sun_Exposed_Lower_leg
EUR-like	ENSG00000260377.1	RP11-646E18.4	-1.36926	-0.0102875	0.170919	0.552465	Skin_Sun_Exposed_Lower_leg
EUR-like	ENSG00000136643.11	RPS6KC1	1.36872	0.0652205	0.171085	0.552465	Skin_Sun_Exposed_Lower_leg
EUR-like	ENSG00000183655.12	KLHL25	1.36859	0.0142823	0.171128	0.552465	Skin_Sun_Exposed_Lower_leg
EUR-like	ENSG00000197816.13	CCDC180	1.36847	0.0145039	0.171165	0.552465	Skin_Sun_Exposed_Lower_leg
EUR-like	ENSG00000055813.5	CCDC85A	-1.36842	-0.0361304	0.17118	0.552465	Skin_Sun_Exposed_Lower_leg
EUR-like	ENSG00000100296.13	THOC5	-1.36836	-0.00806666	0.171198	0.552465	Skin_Sun_Exposed_Lower_leg
EUR-like	ENSG00000167207.11	NOD2	1.36823	0.0262009	0.17124	0.552465	Skin_Sun_Exposed_Lower_leg
EUR-like	ENSG00000105825.11	TFPI2	1.36799	0.0289629	0.171314	0.552465	Skin_Sun_Exposed_Lower_leg
EUR-like	ENSG00000258289.8	CHURC1	1.36794	0.00439319	0.171331	0.552465	Skin_Sun_Exposed_Lower_leg
EUR-like	ENSG00000073910.19	FRY	1.36773	0.0131428	0.171398	0.552487	Skin_Sun_Exposed_Lower_leg
EUR-like	ENSG00000163354.14	DCST2	1.36695	0.022066	0.171641	0.553028	Skin_Sun_Exposed_Lower_leg
EUR-like	ENSG00000174177.12	CTU2	1.36681	0.0174607	0.171685	0.553028	Skin_Sun_Exposed_Lower_leg
EUR-like	ENSG00000163216.6	SPRR2D	-1.36662	-0.0223438	0.171745	0.553028	Skin_Sun_Exposed_Lower_leg
EUR-like	ENSG00000196981.3	WDR5B	-1.36613	-0.011237	0.171897	0.553281	Skin_Sun_Exposed_Lower_leg
EUR-like	ENSG00000103226.17	NOMO3	1.36597	0.0109757	0.171948	0.553281	Skin_Sun_Exposed_Lower_leg
EUR-like	ENSG00000170190.15	SLC16A5	-1.36547	-0.0393627	0.172105	0.553281	Skin_Sun_Exposed_Lower_leg
EUR-like	ENSG00000149488.12	TMC2	-1.36535	-0.0122589	0.172143	0.553281	Skin_Sun_Exposed_Lower_leg
EUR-like	ENSG00000170458.13	CD14	1.36518	0.0696256	0.172197	0.553281	Skin_Sun_Exposed_Lower_leg
EUR-like	ENSG00000154122.12	ANKH	-1.36507	-0.0227845	0.172231	0.553281	Skin_Sun_Exposed_Lower_leg
EUR-like	ENSG00000239900.12	ADSL	1.36504	0.0718848	0.17224	0.553281	Skin_Sun_Exposed_Lower_leg
EUR-like	ENSG00000186564.5	FOXD2	1.36464	0.0452851	0.172367	0.553495	Skin_Sun_Exposed_Lower_leg
EUR-like	ENSG00000148926.9	ADM	1.36441	0.0502653	0.172437	0.55353	Skin_Sun_Exposed_Lower_leg
EUR-like	ENSG00000092200.12	RPGRIP1	1.36421	0.0620977	0.172502	0.553545	Skin_Sun_Exposed_Lower_leg
EUR-like	ENSG00000110075.14	PPP6R3	-1.36379	-0.0578962	0.172633	0.553604	Skin_Sun_Exposed_Lower_leg
EUR-like	ENSG00000135951.14	TSGA10	1.36361	0.0122124	0.172691	0.553604	Skin_Sun_Exposed_Lower_leg
EUR-like	ENSG00000130733.10	YIPF2	1.36355	0.0372348	0.17271	0.553604	Skin_Sun_Exposed_Lower_leg
EUR-like	ENSG00000277200.1	RP11-74E22.8	1.3628	0.00575162	0.172946	0.553604	Skin_Sun_Exposed_Lower_leg
EUR-like	ENSG00000132881.11	RSG1	1.36274	0.0487864	0.172963	0.553604	Skin_Sun_Exposed_Lower_leg
EUR-like	ENSG00000183273.6	CCDC60	1.36254	0.0163495	0.173027	0.553604	Skin_Sun_Exposed_Lower_leg
EUR-like	ENSG00000275874.1	PICSAR	-1.36253	-0.0198005	0.173031	0.553604	Skin_Sun_Exposed_Lower_leg
EUR-like	ENSG00000164535.14	DAGLB	-1.36252	-0.00930461	0.173033	0.553604	Skin_Sun_Exposed_Lower_leg
EUR-like	ENSG00000250596.1	RP11-440I14.2	-1.36228	-0.00504218	0.173108	0.553604	Skin_Sun_Exposed_Lower_leg
EUR-like	ENSG00000188730.4	VWC2	-1.36226	-0.012941	0.173117	0.553604	Skin_Sun_Exposed_Lower_leg
EUR-like	ENSG00000171121.16	KCNMB3	1.36111	0.0244793	0.173479	0.554377	Skin_Sun_Exposed_Lower_leg
EUR-like	ENSG00000111432.4	FZD10	-1.36106	-0.0208287	0.173494	0.554377	Skin_Sun_Exposed_Lower_leg
EUR-like	ENSG00000121898.12	CPXM2	1.36092	0.0119705	0.173538	0.554377	Skin_Sun_Exposed_Lower_leg
EUR-like	ENSG00000165271.16	NOL6	1.36066	0.0394388	0.173621	0.554451	Skin_Sun_Exposed_Lower_leg
EUR-like	ENSG00000128833.12	MYO5C	1.36017	0.0128966	0.173776	0.554755	Skin_Sun_Exposed_Lower_leg
EUR-like	ENSG00000271780.1	RP11-1017G21.5	-1.35997	-0.00847564	0.173838	0.554763	Skin_Sun_Exposed_Lower_leg
EUR-like	ENSG00000013374.15	NUB1	1.3595	0.044392	0.173987	0.555046	Skin_Sun_Exposed_Lower_leg
EUR-like	ENSG00000108590.10	MED31	-1.35924	-0.0118161	0.17407	0.5551	Skin_Sun_Exposed_Lower_leg
EUR-like	ENSG00000131711.14	MAP1B	-1.3587	-0.0224651	0.174241	0.5551	Skin_Sun_Exposed_Lower_leg
EUR-like	ENSG00000102893.15	PHKB	-1.35862	-0.0557204	0.174266	0.5551	Skin_Sun_Exposed_Lower_leg
EUR-like	ENSG00000254505.9	CHMP4A	-1.35861	-0.0377023	0.174271	0.5551	Skin_Sun_Exposed_Lower_leg
EUR-like	ENSG00000176209.11	SMIM19	1.35851	0.0160818	0.174303	0.5551	Skin_Sun_Exposed_Lower_leg
EUR-like	ENSG00000135116.9	HRK	1.35815	0.0104795	0.174416	0.555192	Skin_Sun_Exposed_Lower_leg
EUR-like	ENSG00000064490.13	RFXANK	1.35788	0.0587445	0.174501	0.555192	Skin_Sun_Exposed_Lower_leg
EUR-like	ENSG00000126785.12	RHOJ	1.35755	0.0488158	0.174608	0.555192	Skin_Sun_Exposed_Lower_leg
EUR-like	ENSG00000106245.10	BUD31	-1.35711	-0.0487762	0.174747	0.555192	Skin_Sun_Exposed_Lower_leg
EUR-like	ENSG00000139190.16	VAMP1	-1.3571	-0.0121992	0.174749	0.555192	Skin_Sun_Exposed_Lower_leg
EUR-like	ENSG00000248489.1	LINC02062	1.35709	0.0160238	0.174753	0.555192	Skin_Sun_Exposed_Lower_leg
EUR-like	ENSG00000254004.6	ZNF260	1.3569	0.0367081	0.174813	0.555192	Skin_Sun_Exposed_Lower_leg
EUR-like	ENSG00000183379.8	SYNDIG1L	-1.35656	-0.0244697	0.174922	0.555192	Skin_Sun_Exposed_Lower_leg
EUR-like	ENSG00000196743.8	GM2A	1.35653	0.0231607	0.17493	0.555192	Skin_Sun_Exposed_Lower_leg
EUR-like	ENSG00000117697.14	NSL1	1.35653	0.0226517	0.17493	0.555192	Skin_Sun_Exposed_Lower_leg
EUR-like	ENSG00000100077.14	GRK3	-1.35629	-0.0527468	0.175008	0.55525	Skin_Sun_Exposed_Lower_leg
EUR-like	ENSG00000175322.11	ZNF519	1.35597	0.0156254	0.17511	0.555314	Skin_Sun_Exposed_Lower_leg
EUR-like	ENSG00000069248.11	NUP133	1.35585	0.0967826	0.175148	0.555314	Skin_Sun_Exposed_Lower_leg
EUR-like	ENSG00000132623.15	ANKEF1	-1.35482	-0.0107729	0.175475	0.556119	Skin_Sun_Exposed_Lower_leg
EUR-like	ENSG00000128283.6	CDC42EP1	1.35455	0.029973	0.17556	0.556119	Skin_Sun_Exposed_Lower_leg
EUR-like	ENSG00000110628.13	SLC22A18	1.35448	0.0206978	0.175582	0.556119	Skin_Sun_Exposed_Lower_leg
EUR-like	ENSG00000115649.15	CNPPD1	-1.35385	-0.0326734	0.175784	0.556389	Skin_Sun_Exposed_Lower_leg
EUR-like	ENSG00000142089.15	IFITM3	-1.35375	-0.0336086	0.175817	0.556389	Skin_Sun_Exposed_Lower_leg
EUR-like	ENSG00000186017.14	ZNF566	-1.35365	-0.0235952	0.175847	0.556389	Skin_Sun_Exposed_Lower_leg
EUR-like	ENSG00000184076.13	UQCR10	-1.35279	-0.0447286	0.176124	0.557075	Skin_Sun_Exposed_Lower_leg
EUR-like	ENSG00000149289.10	ZC3H12C	1.35243	0.0426837	0.176236	0.557241	Skin_Sun_Exposed_Lower_leg
EUR-like	ENSG00000139842.14	CUL4A	-1.35217	-0.0740726	0.17632	0.5573	Skin_Sun_Exposed_Lower_leg
EUR-like	ENSG00000176731.11	C8orf59	-1.35179	-0.0299682	0.176443	0.5573	Skin_Sun_Exposed_Lower_leg
EUR-like	ENSG00000112339.14	HBS1L	1.35155	0.0207381	0.17652	0.5573	Skin_Sun_Exposed_Lower_leg
EUR-like	ENSG00000237643.1	RP11-462G2.1	1.35132	0.0120069	0.176592	0.5573	Skin_Sun_Exposed_Lower_leg
EUR-like	ENSG00000110786.17	PTPN5	1.35112	0.0100433	0.176657	0.5573	Skin_Sun_Exposed_Lower_leg
EUR-like	ENSG00000010539.11	ZNF200	1.35102	0.0324362	0.17669	0.5573	Skin_Sun_Exposed_Lower_leg
EUR-like	ENSG00000084444.13	FAM234B	1.35092	0.0189678	0.176722	0.5573	Skin_Sun_Exposed_Lower_leg
EUR-like	ENSG00000082258.12	CCNT2	1.35087	0.042686	0.176736	0.5573	Skin_Sun_Exposed_Lower_leg
EUR-like	ENSG00000010438.16	PRSS3	-1.35048	-0.0479737	0.176863	0.557344	Skin_Sun_Exposed_Lower_leg
EUR-like	ENSG00000165629.19	ATP5C1	-1.35042	-0.0705696	0.176883	0.557344	Skin_Sun_Exposed_Lower_leg
EUR-like	ENSG00000112276.13	BVES	-1.35027	-0.020406	0.17693	0.557344	Skin_Sun_Exposed_Lower_leg
EUR-like	ENSG00000187821.8	HELT	-1.34935	-0.00534709	0.177224	0.557948	Skin_Sun_Exposed_Lower_leg
EUR-like	ENSG00000169242.11	EFNA1	1.34907	0.130276	0.177315	0.557948	Skin_Sun_Exposed_Lower_leg
EUR-like	ENSG00000168395.15	ING5	-1.34864	-0.0282424	0.177454	0.557948	Skin_Sun_Exposed_Lower_leg
EUR-like	ENSG00000205464.11	ATP6AP1L	-1.34861	-0.0047229	0.177462	0.557948	Skin_Sun_Exposed_Lower_leg
EUR-like	ENSG00000108932.11	SLC16A6	1.34848	0.0127004	0.177504	0.557948	Skin_Sun_Exposed_Lower_leg
EUR-like	ENSG00000065621.14	GSTO2	-1.34847	-0.00867018	0.177508	0.557948	Skin_Sun_Exposed_Lower_leg
EUR-like	ENSG00000275835.4	TUBGCP5	1.34836	0.562839	0.177543	0.557948	Skin_Sun_Exposed_Lower_leg
EUR-like	ENSG00000214279.13	SCART1	-1.34754	-0.0164625	0.177807	0.558509	Skin_Sun_Exposed_Lower_leg
EUR-like	ENSG00000188234.13	AGAP4	-1.3474	-0.0508584	0.177851	0.558509	Skin_Sun_Exposed_Lower_leg
EUR-like	ENSG00000189431.7	RASSF10	1.34696	0.0800678	0.177995	0.558509	Skin_Sun_Exposed_Lower_leg
EUR-like	ENSG00000120256.9	LRP11	1.34672	0.0130278	0.17807	0.558509	Skin_Sun_Exposed_Lower_leg
EUR-like	ENSG00000147852.15	VLDLR	1.34646	0.0207144	0.178153	0.558509	Skin_Sun_Exposed_Lower_leg
EUR-like	ENSG00000101447.14	FAM83D	-1.34646	-0.0145943	0.178153	0.558509	Skin_Sun_Exposed_Lower_leg
EUR-like	ENSG00000223872.1	AC006372.5	1.34618	0.0125426	0.178243	0.558509	Skin_Sun_Exposed_Lower_leg
EUR-like	ENSG00000271868.1	RP11-1293J14.1	1.3461	0.0271203	0.178271	0.558509	Skin_Sun_Exposed_Lower_leg
EUR-like	ENSG00000203722.7	RAET1G	1.34597	0.00961317	0.178313	0.558509	Skin_Sun_Exposed_Lower_leg
EUR-like	ENSG00000260913.1	LINC01254	1.3459	0.022084	0.178336	0.558509	Skin_Sun_Exposed_Lower_leg
EUR-like	ENSG00000023909.9	GCLM	-1.34562	-0.0238159	0.178426	0.558509	Skin_Sun_Exposed_Lower_leg
EUR-like	ENSG00000188811.13	NHLRC3	-1.34544	-0.117861	0.178482	0.558509	Skin_Sun_Exposed_Lower_leg
EUR-like	ENSG00000047617.14	ANO2	1.34537	0.0267584	0.178506	0.558509	Skin_Sun_Exposed_Lower_leg
EUR-like	ENSG00000087253.12	LPCAT2	1.34519	0.0295283	0.178564	0.558509	Skin_Sun_Exposed_Lower_leg
EUR-like	ENSG00000166823.5	MESP1	1.34454	0.0272894	0.178774	0.558944	Skin_Sun_Exposed_Lower_leg
EUR-like	ENSG00000171700.13	RGS19	1.34438	0.00692065	0.178824	0.558944	Skin_Sun_Exposed_Lower_leg
EUR-like	ENSG00000139597.17	N4BP2L1	-1.34406	-0.0765013	0.178931	0.558944	Skin_Sun_Exposed_Lower_leg
EUR-like	ENSG00000115008.5	IL1A	-1.34401	-0.00908669	0.178944	0.558944	Skin_Sun_Exposed_Lower_leg
EUR-like	ENSG00000144036.15	EXOC6B	-1.34375	-0.120355	0.17903	0.559024	Skin_Sun_Exposed_Lower_leg
EUR-like	ENSG00000197548.12	ATG7	1.34343	0.0678206	0.179132	0.559156	Skin_Sun_Exposed_Lower_leg
EUR-like	ENSG00000140443.13	IGF1R	1.34293	0.0395669	0.179295	0.559474	Skin_Sun_Exposed_Lower_leg
EUR-like	ENSG00000148908.14	RGS10	1.34249	0.0187839	0.179439	0.559735	Skin_Sun_Exposed_Lower_leg
EUR-like	ENSG00000170677.5	SOCS6	1.34199	0.0400808	0.1796	0.560012	Skin_Sun_Exposed_Lower_leg
EUR-like	ENSG00000140368.12	PSTPIP1	-1.34184	-0.0315299	0.179648	0.560012	Skin_Sun_Exposed_Lower_leg
EUR-like	ENSG00000181240.13	SLC25A41	1.34067	0.00371214	0.180027	0.560969	Skin_Sun_Exposed_Lower_leg
EUR-like	ENSG00000125538.11	IL1B	-1.34052	-0.0147146	0.180076	0.560969	Skin_Sun_Exposed_Lower_leg
EUR-like	ENSG00000099957.16	P2RX6	1.33956	0.00809899	0.180389	0.561585	Skin_Sun_Exposed_Lower_leg
EUR-like	ENSG00000241973.10	PI4KA	1.33948	0.013322	0.180413	0.561585	Skin_Sun_Exposed_Lower_leg
EUR-like	ENSG00000104361.9	NIPAL2	-1.33935	-0.0445729	0.180456	0.561585	Skin_Sun_Exposed_Lower_leg
EUR-like	ENSG00000174652.17	ZNF266	1.3389	0.00453021	0.180602	0.561746	Skin_Sun_Exposed_Lower_leg
EUR-like	ENSG00000254415.3	SIGLEC14	1.33882	0.00940955	0.180628	0.561746	Skin_Sun_Exposed_Lower_leg
EUR-like	ENSG00000198246.7	SLC29A3	1.3384	0.0159757	0.180767	0.561924	Skin_Sun_Exposed_Lower_leg
EUR-like	ENSG00000123415.15	SMUG1	1.33828	0.00983429	0.180807	0.561924	Skin_Sun_Exposed_Lower_leg
EUR-like	ENSG00000130731.15	METTL26	-1.33799	-0.0157088	0.180899	0.562023	Skin_Sun_Exposed_Lower_leg
EUR-like	ENSG00000104419.14	NDRG1	1.33764	0.0912406	0.181013	0.562172	Skin_Sun_Exposed_Lower_leg
EUR-like	ENSG00000169660.15	HEXDC	-1.33719	-0.0273832	0.181159	0.562172	Skin_Sun_Exposed_Lower_leg
EUR-like	ENSG00000100312.10	ACR	1.33713	0.0526174	0.18118	0.562172	Skin_Sun_Exposed_Lower_leg
EUR-like	ENSG00000164855.15	TMEM184A	-1.3371	-0.0200688	0.181189	0.562172	Skin_Sun_Exposed_Lower_leg
EUR-like	ENSG00000019485.13	PRDM11	-1.33647	-0.0422152	0.181396	0.562625	Skin_Sun_Exposed_Lower_leg
EUR-like	ENSG00000005486.16	RHBDD2	-1.33624	-0.0255934	0.181471	0.56267	Skin_Sun_Exposed_Lower_leg
EUR-like	ENSG00000235097.1	LINC00330	-1.33537	-0.00924739	0.181757	0.563367	Skin_Sun_Exposed_Lower_leg
EUR-like	ENSG00000265241.6	RBM8A	1.33499	0.019274	0.181878	0.563504	Skin_Sun_Exposed_Lower_leg
EUR-like	ENSG00000171217.5	CLDN20	-1.33452	-0.0263736	0.182033	0.563504	Skin_Sun_Exposed_Lower_leg
EUR-like	ENSG00000110048.11	OSBP	-1.33446	-0.0900255	0.182054	0.563504	Skin_Sun_Exposed_Lower_leg
EUR-like	ENSG00000176884.14	GRIN1	1.33397	0.0162642	0.182214	0.563504	Skin_Sun_Exposed_Lower_leg
EUR-like	ENSG00000137337.14	MDC1	1.33394	0.0302407	0.182224	0.563504	Skin_Sun_Exposed_Lower_leg
EUR-like	ENSG00000273238.1	RP11-1263C18.1	-1.33382	-0.0241452	0.182263	0.563504	Skin_Sun_Exposed_Lower_leg
EUR-like	ENSG00000101004.14	NINL	1.33376	0.0209755	0.182282	0.563504	Skin_Sun_Exposed_Lower_leg
EUR-like	ENSG00000131398.13	KCNC3	1.33375	0.00935693	0.182287	0.563504	Skin_Sun_Exposed_Lower_leg
EUR-like	ENSG00000187535.13	IFT140	-1.3333	-0.0154184	0.182433	0.563686	Skin_Sun_Exposed_Lower_leg
EUR-like	ENSG00000260123.1	RP11-326A19.4	1.33316	0.0164335	0.182479	0.563686	Skin_Sun_Exposed_Lower_leg
EUR-like	ENSG00000273014.1	RP11-225B17.2	-1.33301	-0.018346	0.182528	0.563686	Skin_Sun_Exposed_Lower_leg
EUR-like	ENSG00000226562.3	CYP4F26P	1.33191	0.0208517	0.182891	0.564099	Skin_Sun_Exposed_Lower_leg
EUR-like	ENSG00000179071.4	CCDC89	-1.3319	-0.0346554	0.182892	0.564099	Skin_Sun_Exposed_Lower_leg
EUR-like	ENSG00000154856.12	APCDD1	-1.33171	-0.0261205	0.182955	0.564099	Skin_Sun_Exposed_Lower_leg
EUR-like	ENSG00000146205.13	ANO7	-1.33168	-0.0157916	0.182965	0.564099	Skin_Sun_Exposed_Lower_leg
EUR-like	ENSG00000163683.11	SMIM14	1.33157	0.0316007	0.183001	0.564099	Skin_Sun_Exposed_Lower_leg
EUR-like	ENSG00000243335.9	KCTD7	-1.33149	-0.0339378	0.183027	0.564099	Skin_Sun_Exposed_Lower_leg
EUR-like	ENSG00000165716.10	FAM69B	1.33113	0.0382438	0.183147	0.564124	Skin_Sun_Exposed_Lower_leg
EUR-like	ENSG00000134755.14	DSC2	-1.3311	-0.0553986	0.183156	0.564124	Skin_Sun_Exposed_Lower_leg
EUR-like	ENSG00000171604.11	CXXC5	-1.33043	-0.0668471	0.183376	0.564524	Skin_Sun_Exposed_Lower_leg
EUR-like	ENSG00000164818.15	DNAAF5	1.33034	0.0137709	0.183408	0.564524	Skin_Sun_Exposed_Lower_leg
EUR-like	ENSG00000257923.9	CUX1	1.32932	0.0519909	0.183741	0.565149	Skin_Sun_Exposed_Lower_leg
EUR-like	ENSG00000101052.12	IFT52	1.32921	0.0223321	0.183779	0.565149	Skin_Sun_Exposed_Lower_leg
EUR-like	ENSG00000134987.11	WDR36	1.32916	0.0267434	0.183794	0.565149	Skin_Sun_Exposed_Lower_leg
EUR-like	ENSG00000144711.13	IQSEC1	-1.32885	-0.0427398	0.183897	0.565274	Skin_Sun_Exposed_Lower_leg
EUR-like	ENSG00000282906.1	RP11-252C24.3	1.32854	0.0197629	0.184001	0.565274	Skin_Sun_Exposed_Lower_leg
EUR-like	ENSG00000206344.7	HCG27	-1.32849	-0.00999622	0.184017	0.565274	Skin_Sun_Exposed_Lower_leg
EUR-like	ENSG00000115295.19	CLIP4	-1.32808	-0.0458866	0.184152	0.565501	Skin_Sun_Exposed_Lower_leg
EUR-like	ENSG00000139998.14	RAB15	1.32643	0.0104637	0.184698	0.566989	Skin_Sun_Exposed_Lower_leg
EUR-like	ENSG00000165714.10	BORCS5	-1.32592	-0.0145847	0.184867	0.56732	Skin_Sun_Exposed_Lower_leg
EUR-like	ENSG00000184508.10	HDDC3	1.32545	0.0399171	0.185023	0.567613	Skin_Sun_Exposed_Lower_leg
EUR-like	ENSG00000111254.7	AKAP3	-1.32488	-0.00692119	0.185211	0.567887	Skin_Sun_Exposed_Lower_leg
EUR-like	ENSG00000160185.14	UBASH3A	1.32481	0.0218129	0.185235	0.567887	Skin_Sun_Exposed_Lower_leg
EUR-like	ENSG00000267508.5	ZNF285	-1.32453	-0.00813185	0.185327	0.567921	Skin_Sun_Exposed_Lower_leg
EUR-like	ENSG00000150244.11	TRIM48	-1.3244	-0.0104185	0.185369	0.567921	Skin_Sun_Exposed_Lower_leg
EUR-like	ENSG00000188372.14	ZP3	1.32419	0.00510622	0.185439	0.56795	Skin_Sun_Exposed_Lower_leg
EUR-like	ENSG00000144063.3	MALL	-1.32392	-0.0440507	0.18553	0.568039	Skin_Sun_Exposed_Lower_leg
EUR-like	ENSG00000137275.13	RIPK1	1.32328	0.0317722	0.185742	0.568501	Skin_Sun_Exposed_Lower_leg
EUR-like	ENSG00000169826.7	CSGALNACT2	-1.3229	-0.0146575	0.185867	0.568698	Skin_Sun_Exposed_Lower_leg
EUR-like	ENSG00000156052.10	GNAQ	-1.32228	-0.175347	0.186075	0.569145	Skin_Sun_Exposed_Lower_leg
EUR-like	ENSG00000112290.12	WASF1	1.32198	0.0246817	0.186176	0.569268	Skin_Sun_Exposed_Lower_leg
EUR-like	ENSG00000198563.13	DDX39B	1.32161	0.029512	0.186299	0.569454	Skin_Sun_Exposed_Lower_leg
EUR-like	ENSG00000085831.15	TTC39A	1.32122	0.0352574	0.186429	0.569531	Skin_Sun_Exposed_Lower_leg
EUR-like	ENSG00000109163.6	GNRHR	1.32116	0.0141789	0.186447	0.569531	Skin_Sun_Exposed_Lower_leg
EUR-like	ENSG00000280798.1	LINC00294	1.32094	0.0162784	0.186521	0.56957	Skin_Sun_Exposed_Lower_leg
EUR-like	ENSG00000230438.6	SERPINB9P1	1.32034	0.00574512	0.18672	0.569992	Skin_Sun_Exposed_Lower_leg
EUR-like	ENSG00000010610.9	CD4	-1.31963	-0.0306082	0.186959	0.570463	Skin_Sun_Exposed_Lower_leg
EUR-like	ENSG00000273355.1	RP11-672L10.6	-1.31951	-0.0249676	0.186998	0.570463	Skin_Sun_Exposed_Lower_leg
EUR-like	ENSG00000157212.18	PAXIP1	1.31866	0.0490386	0.187282	0.570684	Skin_Sun_Exposed_Lower_leg
EUR-like	ENSG00000141568.20	FOXK2	1.3186	0.0375557	0.187304	0.570684	Skin_Sun_Exposed_Lower_leg
EUR-like	ENSG00000188089.13	PLA2G4E	1.31856	0.0271626	0.187315	0.570684	Skin_Sun_Exposed_Lower_leg
EUR-like	ENSG00000168300.13	PCMTD1	-1.31856	-0.0342781	0.187316	0.570684	Skin_Sun_Exposed_Lower_leg
EUR-like	ENSG00000134444.13	KIAA1468	1.31817	0.0331658	0.187446	0.570736	Skin_Sun_Exposed_Lower_leg
EUR-like	ENSG00000053371.12	AKR7A2	-1.31814	-0.0226676	0.187457	0.570736	Skin_Sun_Exposed_Lower_leg
EUR-like	ENSG00000037474.14	NSUN2	-1.31789	-0.00993981	0.18754	0.570736	Skin_Sun_Exposed_Lower_leg
EUR-like	ENSG00000213626.11	LBH	-1.31777	-0.0188656	0.187579	0.570736	Skin_Sun_Exposed_Lower_leg
EUR-like	ENSG00000198952.8	SMG5	-1.31758	-0.0519866	0.187643	0.570743	Skin_Sun_Exposed_Lower_leg
EUR-like	ENSG00000116752.5	BCAS2	-1.31715	-0.0251807	0.187788	0.570997	Skin_Sun_Exposed_Lower_leg
EUR-like	ENSG00000115596.3	WNT6	-1.31658	-0.0277497	0.187979	0.571389	Skin_Sun_Exposed_Lower_leg
EUR-like	ENSG00000273674.4	CTD-2378E12.1	1.31615	0.0101725	0.188123	0.571496	Skin_Sun_Exposed_Lower_leg
EUR-like	ENSG00000093217.9	XYLB	1.31611	0.0381085	0.188137	0.571496	Skin_Sun_Exposed_Lower_leg
EUR-like	ENSG00000110042.7	DTX4	-1.31589	-0.0284515	0.188211	0.571533	Skin_Sun_Exposed_Lower_leg
EUR-like	ENSG00000104998.3	IL27RA	-1.31527	-0.0209472	0.188418	0.571572	Skin_Sun_Exposed_Lower_leg
EUR-like	ENSG00000163449.10	TMEM169	1.31513	0.0183337	0.188467	0.571572	Skin_Sun_Exposed_Lower_leg
EUR-like	ENSG00000132196.13	HSD17B7	-1.31474	-0.0200491	0.188597	0.571572	Skin_Sun_Exposed_Lower_leg
EUR-like	ENSG00000070669.16	ASNS	-1.31448	-0.00782985	0.188685	0.571572	Skin_Sun_Exposed_Lower_leg
EUR-like	ENSG00000170802.15	FOXN2	-1.31402	-0.018289	0.188838	0.571572	Skin_Sun_Exposed_Lower_leg
EUR-like	ENSG00000163380.15	LMOD3	1.31398	0.0206331	0.188855	0.571572	Skin_Sun_Exposed_Lower_leg
EUR-like	ENSG00000148154.9	UGCG	1.31373	0.0502172	0.188937	0.571572	Skin_Sun_Exposed_Lower_leg
EUR-like	ENSG00000242866.9	STRC	1.31356	0.0125301	0.188993	0.571572	Skin_Sun_Exposed_Lower_leg
EUR-like	ENSG00000196455.7	PIK3R4	1.31338	0.0129195	0.189054	0.571572	Skin_Sun_Exposed_Lower_leg
EUR-like	ENSG00000181016.9	LSMEM1	1.31333	0.0178893	0.189072	0.571572	Skin_Sun_Exposed_Lower_leg
EUR-like	ENSG00000125648.14	SLC25A23	1.31311	0.022404	0.189146	0.571572	Skin_Sun_Exposed_Lower_leg
EUR-like	ENSG00000260804.3	LINC01963	1.31295	0.0119599	0.1892	0.571572	Skin_Sun_Exposed_Lower_leg
EUR-like	ENSG00000100554.11	ATP6V1D	-1.31254	-0.0219756	0.189339	0.571572	Skin_Sun_Exposed_Lower_leg
EUR-like	ENSG00000145337.4	PYURF	1.31228	0.0124041	0.189425	0.571572	Skin_Sun_Exposed_Lower_leg
EUR-like	ENSG00000173456.4	RNF26	1.31214	0.0576255	0.189473	0.571572	Skin_Sun_Exposed_Lower_leg
EUR-like	ENSG00000204542.2	C6orf15	-1.31174	-0.0234447	0.189608	0.571572	Skin_Sun_Exposed_Lower_leg
EUR-like	ENSG00000214128.10	TMEM213	1.31159	0.0346982	0.189657	0.571572	Skin_Sun_Exposed_Lower_leg
EUR-like	ENSG00000007376.7	RPUSD1	-1.31149	-0.0682296	0.189691	0.571572	Skin_Sun_Exposed_Lower_leg
EUR-like	ENSG00000079387.13	SENP1	-1.31148	-0.0428409	0.189696	0.571572	Skin_Sun_Exposed_Lower_leg
EUR-like	ENSG00000129116.17	PALLD	-1.31144	-0.0766091	0.189709	0.571572	Skin_Sun_Exposed_Lower_leg
EUR-like	ENSG00000064933.17	PMS1	-1.31144	-0.010311	0.18971	0.571572	Skin_Sun_Exposed_Lower_leg
EUR-like	ENSG00000132274.15	TRIM22	-1.31142	-0.0347307	0.189716	0.571572	Skin_Sun_Exposed_Lower_leg
EUR-like	ENSG00000106823.12	ECM2	1.31134	0.0615544	0.189742	0.571572	Skin_Sun_Exposed_Lower_leg
EUR-like	ENSG00000178425.13	NT5DC1	-1.31123	-0.0462499	0.189781	0.571572	Skin_Sun_Exposed_Lower_leg
EUR-like	ENSG00000159200.17	RCAN1	1.3111	0.0300072	0.189823	0.571572	Skin_Sun_Exposed_Lower_leg
EUR-like	ENSG00000100462.15	PRMT5	1.31109	0.0555026	0.189826	0.571572	Skin_Sun_Exposed_Lower_leg
EUR-like	ENSG00000270030.1	RP11-326C3.13	1.31091	0.0108785	0.189887	0.571572	Skin_Sun_Exposed_Lower_leg
EUR-like	ENSG00000120669.15	SOHLH2	1.31042	0.0251724	0.190054	0.571889	Skin_Sun_Exposed_Lower_leg
EUR-like	ENSG00000198912.10	C1orf174	1.30941	0.00666187	0.190394	0.572574	Skin_Sun_Exposed_Lower_leg
EUR-like	ENSG00000124003.12	MOGAT1	-1.30938	-0.0984824	0.190405	0.572574	Skin_Sun_Exposed_Lower_leg
EUR-like	ENSG00000177853.14	ZNF518A	1.30888	0.0418918	0.190576	0.572901	Skin_Sun_Exposed_Lower_leg
EUR-like	ENSG00000121236.20	TRIM6	-1.3079	-0.020522	0.190908	0.573278	Skin_Sun_Exposed_Lower_leg
EUR-like	ENSG00000118557.15	PMFBP1	-1.30773	-0.0430796	0.190966	0.573278	Skin_Sun_Exposed_Lower_leg
EUR-like	ENSG00000109686.17	SH3D19	1.30749	0.0841726	0.191047	0.573278	Skin_Sun_Exposed_Lower_leg
EUR-like	ENSG00000141086.17	CTRL	-1.30734	-0.0165615	0.191097	0.573278	Skin_Sun_Exposed_Lower_leg
EUR-like	ENSG00000091490.10	SEL1L3	-1.30734	-0.0211403	0.191098	0.573278	Skin_Sun_Exposed_Lower_leg
EUR-like	ENSG00000143776.18	CDC42BPA	-1.30709	-0.0480095	0.191181	0.573278	Skin_Sun_Exposed_Lower_leg
EUR-like	ENSG00000125779.21	PANK2	1.30706	0.0161141	0.191191	0.573278	Skin_Sun_Exposed_Lower_leg
EUR-like	ENSG00000183255.11	PTTG1IP	-1.30694	-0.0131672	0.191232	0.573278	Skin_Sun_Exposed_Lower_leg
EUR-like	ENSG00000204767.3	FAM196B	-1.30687	-0.0270703	0.191258	0.573278	Skin_Sun_Exposed_Lower_leg
EUR-like	ENSG00000127540.11	UQCR11	1.30641	0.0637504	0.191413	0.573558	Skin_Sun_Exposed_Lower_leg
EUR-like	ENSG00000134343.12	ANO3	1.3061	0.0324059	0.191519	0.57369	Skin_Sun_Exposed_Lower_leg
EUR-like	ENSG00000130429.12	ARPC1B	-1.30583	-0.113793	0.19161	0.573779	Skin_Sun_Exposed_Lower_leg
EUR-like	ENSG00000000457.13	SCYL3	1.30547	0.0521487	0.191732	0.57396	Skin_Sun_Exposed_Lower_leg
EUR-like	ENSG00000164919.10	COX6C	-1.30507	-0.0518122	0.19187	0.574185	Skin_Sun_Exposed_Lower_leg
EUR-like	ENSG00000198538.10	ZNF28	-1.3042	-0.051654	0.192167	0.574724	Skin_Sun_Exposed_Lower_leg
EUR-like	ENSG00000174529.7	TMEM81	1.30418	0.0216057	0.192174	0.574724	Skin_Sun_Exposed_Lower_leg
EUR-like	ENSG00000109762.15	SNX25	-1.3035	-0.0717735	0.192404	0.575227	Skin_Sun_Exposed_Lower_leg
EUR-like	ENSG00000247626.4	MARS2	-1.30275	-0.028071	0.19266	0.575773	Skin_Sun_Exposed_Lower_leg
EUR-like	ENSG00000178187.7	ZNF454	1.3026	0.018361	0.19271	0.575773	Skin_Sun_Exposed_Lower_leg
EUR-like	ENSG00000185946.15	RNPC3	1.30226	0.0476543	0.192826	0.575933	Skin_Sun_Exposed_Lower_leg
EUR-like	ENSG00000166133.17	RPUSD2	-1.30091	-0.053945	0.193288	0.576978	Skin_Sun_Exposed_Lower_leg
EUR-like	ENSG00000148408.12	CACNA1B	1.30088	0.029358	0.1933	0.576978	Skin_Sun_Exposed_Lower_leg
EUR-like	ENSG00000124383.8	MPHOSPH10	-1.30029	-0.0442062	0.193502	0.576984	Skin_Sun_Exposed_Lower_leg
EUR-like	ENSG00000129596.4	CDO1	-1.30028	-0.0280287	0.193505	0.576984	Skin_Sun_Exposed_Lower_leg
EUR-like	ENSG00000185664.14	PMEL	-1.30027	-0.046273	0.193509	0.576984	Skin_Sun_Exposed_Lower_leg
EUR-like	ENSG00000137074.18	APTX	1.30014	0.0100818	0.193551	0.576984	Skin_Sun_Exposed_Lower_leg
EUR-like	ENSG00000167641.10	PPP1R14A	-1.2996	-0.0488516	0.19374	0.577139	Skin_Sun_Exposed_Lower_leg
EUR-like	ENSG00000146966.12	DENND2A	1.29959	0.0844119	0.193741	0.577139	Skin_Sun_Exposed_Lower_leg
EUR-like	ENSG00000173530.5	TNFRSF10D	1.29945	0.0302896	0.19379	0.577139	Skin_Sun_Exposed_Lower_leg
EUR-like	ENSG00000066654.13	THUMPD1	-1.29892	-0.0367052	0.193972	0.577495	Skin_Sun_Exposed_Lower_leg
EUR-like	ENSG00000129455.15	KLK8	1.29821	0.0287391	0.194214	0.577974	Skin_Sun_Exposed_Lower_leg
EUR-like	ENSG00000102445.18	RUBCNL	-1.2978	-0.0623129	0.194355	0.577974	Skin_Sun_Exposed_Lower_leg
EUR-like	ENSG00000179240.9	RP11-111M22.2	1.29777	0.156543	0.194366	0.577974	Skin_Sun_Exposed_Lower_leg
EUR-like	ENSG00000167740.9	CYB5D2	1.29773	0.0273367	0.194382	0.577974	Skin_Sun_Exposed_Lower_leg
EUR-like	ENSG00000164323.12	CFAP97	1.29715	0.0621381	0.194579	0.578234	Skin_Sun_Exposed_Lower_leg
EUR-like	ENSG00000159079.18	C21orf59	1.2971	0.0671979	0.194597	0.578234	Skin_Sun_Exposed_Lower_leg
EUR-like	ENSG00000167562.12	ZNF701	1.29658	0.0264755	0.194776	0.578234	Skin_Sun_Exposed_Lower_leg
EUR-like	ENSG00000138738.10	PRDM5	-1.29641	-0.027835	0.194834	0.578234	Skin_Sun_Exposed_Lower_leg
EUR-like	ENSG00000163703.17	CRELD1	1.29626	0.00829043	0.194886	0.578234	Skin_Sun_Exposed_Lower_leg
EUR-like	ENSG00000148672.8	GLUD1	1.29603	0.0418511	0.194964	0.578234	Skin_Sun_Exposed_Lower_leg
EUR-like	ENSG00000153064.11	BANK1	1.29602	0.0170295	0.194969	0.578234	Skin_Sun_Exposed_Lower_leg
EUR-like	ENSG00000136908.17	DPM2	-1.29598	-0.0296996	0.194983	0.578234	Skin_Sun_Exposed_Lower_leg
EUR-like	ENSG00000138074.14	SLC5A6	-1.29572	-0.0226919	0.195071	0.578234	Skin_Sun_Exposed_Lower_leg
EUR-like	ENSG00000088812.17	ATRN	-1.29566	-0.0309636	0.195093	0.578234	Skin_Sun_Exposed_Lower_leg
EUR-like	ENSG00000198663.16	C6orf89	1.2951	0.0583436	0.195285	0.578537	Skin_Sun_Exposed_Lower_leg
EUR-like	ENSG00000244731.7	C4A	1.29495	0.00582118	0.195338	0.578537	Skin_Sun_Exposed_Lower_leg
EUR-like	ENSG00000129595.12	EPB41L4A	1.29482	0.00801128	0.195382	0.578537	Skin_Sun_Exposed_Lower_leg
EUR-like	ENSG00000183671.12	GPR1	-1.29435	-0.0199133	0.195544	0.57873	Skin_Sun_Exposed_Lower_leg
EUR-like	ENSG00000197978.9	GOLGA6L9	1.29426	0.00644785	0.195575	0.57873	Skin_Sun_Exposed_Lower_leg
EUR-like	ENSG00000179002.5	TAS1R2	1.2938	0.0520382	0.195735	0.57873	Skin_Sun_Exposed_Lower_leg
EUR-like	ENSG00000127337.6	YEATS4	1.29378	0.00726261	0.195741	0.57873	Skin_Sun_Exposed_Lower_leg
EUR-like	ENSG00000117281.15	CD160	1.29373	0.0448017	0.195759	0.57873	Skin_Sun_Exposed_Lower_leg
EUR-like	ENSG00000214013.9	GANC	1.29265	0.0480611	0.196132	0.579594	Skin_Sun_Exposed_Lower_leg
EUR-like	ENSG00000127946.16	HIP1	1.29232	0.0122876	0.196248	0.579594	Skin_Sun_Exposed_Lower_leg
EUR-like	ENSG00000283051.1	LINC01668	1.29224	0.02529	0.196273	0.579594	Skin_Sun_Exposed_Lower_leg
EUR-like	ENSG00000107968.9	MAP3K8	1.29193	0.0268861	0.196382	0.579594	Skin_Sun_Exposed_Lower_leg
EUR-like	ENSG00000184584.12	TMEM173	-1.29184	-0.0461424	0.196412	0.579594	Skin_Sun_Exposed_Lower_leg
EUR-like	ENSG00000130518.16	KIAA1683	-1.2918	-0.0116214	0.196426	0.579594	Skin_Sun_Exposed_Lower_leg
EUR-like	ENSG00000143434.15	SEMA6C	-1.29066	-0.0153368	0.196822	0.580577	Skin_Sun_Exposed_Lower_leg
EUR-like	ENSG00000144182.16	LIPT1	1.29041	0.00721219	0.196907	0.580644	Skin_Sun_Exposed_Lower_leg
EUR-like	ENSG00000123096.11	SSPN	1.29009	0.0213916	0.197018	0.580788	Skin_Sun_Exposed_Lower_leg
EUR-like	ENSG00000051523.10	CYBA	1.28971	0.0347069	0.197153	0.580851	Skin_Sun_Exposed_Lower_leg
EUR-like	ENSG00000224939.1	LINC00184	1.28919	0.0122808	0.197333	0.580851	Skin_Sun_Exposed_Lower_leg
EUR-like	ENSG00000186716.20	BCR	1.28898	0.0135964	0.197407	0.580851	Skin_Sun_Exposed_Lower_leg
EUR-like	ENSG00000134802.17	SLC43A3	-1.28852	-0.0237593	0.197567	0.580851	Skin_Sun_Exposed_Lower_leg
EUR-like	ENSG00000124164.15	VAPB	1.28806	0.0153827	0.197724	0.580851	Skin_Sun_Exposed_Lower_leg
EUR-like	ENSG00000188707.5	ZBED6CL	1.28779	0.0115757	0.197818	0.580851	Skin_Sun_Exposed_Lower_leg
EUR-like	ENSG00000170113.15	NIPA1	-1.28769	-0.0241687	0.197853	0.580851	Skin_Sun_Exposed_Lower_leg
EUR-like	ENSG00000184432.9	COPB2	-1.28749	-0.0233409	0.197922	0.580851	Skin_Sun_Exposed_Lower_leg
EUR-like	ENSG00000145287.10	PLAC8	1.28748	0.0240626	0.197929	0.580851	Skin_Sun_Exposed_Lower_leg
EUR-like	ENSG00000184110.14	EIF3C	-1.28743	-0.0137732	0.197944	0.580851	Skin_Sun_Exposed_Lower_leg
EUR-like	ENSG00000132386.10	SERPINF1	-1.28722	-0.0219371	0.198018	0.580851	Skin_Sun_Exposed_Lower_leg
EUR-like	ENSG00000167118.10	URM1	1.28709	0.111487	0.198063	0.580851	Skin_Sun_Exposed_Lower_leg
EUR-like	ENSG00000225932.3	CTAGE4	1.28693	0.00770697	0.198117	0.580851	Skin_Sun_Exposed_Lower_leg
EUR-like	ENSG00000146223.14	RPL7L1	-1.28672	-0.0207756	0.198192	0.580851	Skin_Sun_Exposed_Lower_leg
EUR-like	ENSG00000075399.13	VPS9D1	-1.28659	-0.0151983	0.198236	0.580851	Skin_Sun_Exposed_Lower_leg
EUR-like	ENSG00000168495.12	POLR3D	1.28659	0.119748	0.198238	0.580851	Skin_Sun_Exposed_Lower_leg
EUR-like	ENSG00000144746.6	ARL6IP5	-1.28649	-0.0225588	0.198273	0.580851	Skin_Sun_Exposed_Lower_leg
EUR-like	ENSG00000138614.14	INTS14	-1.28645	-0.0468778	0.198285	0.580851	Skin_Sun_Exposed_Lower_leg
EUR-like	ENSG00000169857.7	AVEN	1.28639	0.0150495	0.198307	0.580851	Skin_Sun_Exposed_Lower_leg
EUR-like	ENSG00000267475.1	CTD-2538C1.2	-1.28633	-0.0318261	0.198327	0.580851	Skin_Sun_Exposed_Lower_leg
EUR-like	ENSG00000226363.3	HAGLROS	-1.28625	-0.0236431	0.198355	0.580851	Skin_Sun_Exposed_Lower_leg
EUR-like	ENSG00000168291.12	PDHB	-1.2855	-0.0163319	0.198619	0.581442	Skin_Sun_Exposed_Lower_leg
EUR-like	ENSG00000266588.1	RP1-56K13.5	1.28508	0.00516844	0.198764	0.581682	Skin_Sun_Exposed_Lower_leg
EUR-like	ENSG00000104953.19	TLE6	1.28461	0.0106493	0.198928	0.581939	Skin_Sun_Exposed_Lower_leg
EUR-like	ENSG00000131558.14	EXOC4	-1.28447	-0.029854	0.198977	0.581939	Skin_Sun_Exposed_Lower_leg
EUR-like	ENSG00000163393.12	SLC22A15	1.28404	0.0445588	0.199127	0.581957	Skin_Sun_Exposed_Lower_leg
EUR-like	ENSG00000184436.11	THAP7	1.28403	0.0293925	0.199131	0.581957	Skin_Sun_Exposed_Lower_leg
EUR-like	ENSG00000139410.14	SDSL	1.28379	0.056688	0.199217	0.581957	Skin_Sun_Exposed_Lower_leg
EUR-like	ENSG00000135720.12	DYNC1LI2	-1.28374	-0.0425122	0.199234	0.581957	Skin_Sun_Exposed_Lower_leg
EUR-like	ENSG00000135968.20	GCC2	-1.28321	-0.00883765	0.199419	0.582312	Skin_Sun_Exposed_Lower_leg
EUR-like	ENSG00000169554.18	ZEB2	1.28286	0.0836562	0.199542	0.58234	Skin_Sun_Exposed_Lower_leg
EUR-like	ENSG00000163935.13	SFMBT1	-1.28266	-0.046881	0.19961	0.58234	Skin_Sun_Exposed_Lower_leg
EUR-like	ENSG00000257093.6	KIAA1147	1.28259	0.0171065	0.199637	0.58234	Skin_Sun_Exposed_Lower_leg
EUR-like	ENSG00000155850.7	SLC26A2	-1.28247	-0.0219275	0.199679	0.58234	Skin_Sun_Exposed_Lower_leg
EUR-like	ENSG00000198707.14	CEP290	-1.28205	-0.0407324	0.199824	0.582406	Skin_Sun_Exposed_Lower_leg
EUR-like	ENSG00000168159.11	RNF187	-1.28204	-0.039528	0.199827	0.582406	Skin_Sun_Exposed_Lower_leg
EUR-like	ENSG00000204020.5	LIPN	1.28145	0.0279783	0.200035	0.582616	Skin_Sun_Exposed_Lower_leg
EUR-like	ENSG00000241945.7	PWP2	-1.28143	-0.00345091	0.200043	0.582616	Skin_Sun_Exposed_Lower_leg
EUR-like	ENSG00000130175.9	PRKCSH	-1.28097	-0.0587011	0.200206	0.582616	Skin_Sun_Exposed_Lower_leg
EUR-like	ENSG00000162704.15	ARPC5	-1.28085	-0.0199789	0.200248	0.582616	Skin_Sun_Exposed_Lower_leg
EUR-like	ENSG00000182993.3	C12orf60	-1.28073	-0.0117955	0.20029	0.582616	Skin_Sun_Exposed_Lower_leg
EUR-like	ENSG00000167363.13	FN3K	1.28067	0.0499303	0.200309	0.582616	Skin_Sun_Exposed_Lower_leg
EUR-like	ENSG00000068885.14	IFT80	1.28059	0.0392927	0.200339	0.582616	Skin_Sun_Exposed_Lower_leg
EUR-like	ENSG00000138750.14	NUP54	1.28011	0.0214661	0.200505	0.582915	Skin_Sun_Exposed_Lower_leg
EUR-like	ENSG00000152359.14	POC5	-1.27989	-0.0149589	0.200584	0.582963	Skin_Sun_Exposed_Lower_leg
EUR-like	ENSG00000174123.10	TLR10	-1.27942	-0.0175142	0.200749	0.58326	Skin_Sun_Exposed_Lower_leg
EUR-like	ENSG00000135913.10	USP37	1.27915	0.0445546	0.200844	0.583352	Skin_Sun_Exposed_Lower_leg
EUR-like	ENSG00000112294.12	ALDH5A1	-1.27666	-0.0104247	0.201723	0.585723	Skin_Sun_Exposed_Lower_leg
EUR-like	ENSG00000254986.7	DPP3	-1.27634	-0.0290606	0.201836	0.585764	Skin_Sun_Exposed_Lower_leg
EUR-like	ENSG00000119655.10	NPC2	1.27626	0.032338	0.201864	0.585764	Skin_Sun_Exposed_Lower_leg
EUR-like	ENSG00000116957.12	TBCE	1.27544	0.0225263	0.202153	0.586419	Skin_Sun_Exposed_Lower_leg
EUR-like	ENSG00000070882.12	OSBPL3	-1.27513	-0.0354735	0.202265	0.586526	Skin_Sun_Exposed_Lower_leg
EUR-like	ENSG00000182568.16	SATB1	1.27498	0.0330892	0.202316	0.586526	Skin_Sun_Exposed_Lower_leg
EUR-like	ENSG00000170448.11	NFXL1	1.27458	0.015139	0.202457	0.586753	Skin_Sun_Exposed_Lower_leg
EUR-like	ENSG00000161905.12	ALOX15	-1.2743	-0.0522977	0.202557	0.586859	Skin_Sun_Exposed_Lower_leg
EUR-like	ENSG00000129187.14	DCTD	-1.27366	-0.012455	0.202783	0.587029	Skin_Sun_Exposed_Lower_leg
EUR-like	ENSG00000030304.13	MUSK	-1.27352	-0.00993987	0.202835	0.587029	Skin_Sun_Exposed_Lower_leg
EUR-like	ENSG00000165188.13	RNF183	-1.27346	-0.0128797	0.202856	0.587029	Skin_Sun_Exposed_Lower_leg
EUR-like	ENSG00000110063.8	DCPS	1.27339	0.0193768	0.202879	0.587029	Skin_Sun_Exposed_Lower_leg
EUR-like	ENSG00000166743.9	ACSM1	1.27324	0.00778997	0.202932	0.587029	Skin_Sun_Exposed_Lower_leg
EUR-like	ENSG00000130751.9	NPAS1	-1.27252	-0.0418744	0.203188	0.587426	Skin_Sun_Exposed_Lower_leg
EUR-like	ENSG00000125122.15	LRRC29	1.2725	0.0230326	0.203196	0.587426	Skin_Sun_Exposed_Lower_leg
EUR-like	ENSG00000151790.8	TDO2	1.27192	0.0194577	0.203402	0.587839	Skin_Sun_Exposed_Lower_leg
EUR-like	ENSG00000185324.21	CDK10	1.27159	0.009635	0.203518	0.587991	Skin_Sun_Exposed_Lower_leg
EUR-like	ENSG00000135587.8	SMPD2	1.27137	0.0151891	0.203596	0.588018	Skin_Sun_Exposed_Lower_leg
EUR-like	ENSG00000105996.6	HOXA2	1.27121	0.0199675	0.203655	0.588018	Skin_Sun_Exposed_Lower_leg
EUR-like	ENSG00000214140.10	PRCD	-1.27083	-0.0317062	0.203787	0.588214	Skin_Sun_Exposed_Lower_leg
EUR-like	ENSG00000108406.9	DHX40	1.27066	0.0839603	0.203849	0.588214	Skin_Sun_Exposed_Lower_leg
EUR-like	ENSG00000270127.2	RP11-526I2.5	1.27035	0.00381315	0.203958	0.588347	Skin_Sun_Exposed_Lower_leg
EUR-like	ENSG00000184492.6	FOXD4L1	1.27001	0.0132479	0.204082	0.588352	Skin_Sun_Exposed_Lower_leg
EUR-like	ENSG00000108107.14	RPL28	1.26989	0.0167974	0.204125	0.588352	Skin_Sun_Exposed_Lower_leg
EUR-like	ENSG00000005469.11	CROT	1.26981	0.0112146	0.204151	0.588352	Skin_Sun_Exposed_Lower_leg
EUR-like	ENSG00000083290.19	ULK2	1.26931	0.0178675	0.204331	0.58869	Skin_Sun_Exposed_Lower_leg
EUR-like	ENSG00000274286.1	ADRA2B	1.26891	0.0906432	0.204472	0.588876	Skin_Sun_Exposed_Lower_leg
EUR-like	ENSG00000181031.15	RPH3AL	-1.26877	-0.00768926	0.204523	0.588876	Skin_Sun_Exposed_Lower_leg
EUR-like	ENSG00000140265.12	ZSCAN29	1.26811	0.0186118	0.20476	0.589208	Skin_Sun_Exposed_Lower_leg
EUR-like	ENSG00000271387.1	RP11-382D12.2	-1.26809	-0.0193835	0.204765	0.589208	Skin_Sun_Exposed_Lower_leg
EUR-like	ENSG00000103852.12	TTC23	1.26768	0.0254925	0.204912	0.589293	Skin_Sun_Exposed_Lower_leg
EUR-like	ENSG00000025156.12	HSF2	-1.26765	-0.0254206	0.204922	0.589293	Skin_Sun_Exposed_Lower_leg
EUR-like	ENSG00000273032.1	DGCR9	-1.26636	-0.00848758	0.205385	0.590442	Skin_Sun_Exposed_Lower_leg
EUR-like	ENSG00000179397.17	C1orf101	-1.26589	-0.0225716	0.205553	0.590742	Skin_Sun_Exposed_Lower_leg
EUR-like	ENSG00000132478.9	UNK	1.26564	0.0479985	0.205643	0.590817	Skin_Sun_Exposed_Lower_leg
EUR-like	ENSG00000204219.9	TCEA3	-1.26535	-0.0379588	0.205746	0.590929	Skin_Sun_Exposed_Lower_leg
EUR-like	ENSG00000112299.7	VNN1	-1.26433	-0.0320079	0.206112	0.59138	Skin_Sun_Exposed_Lower_leg
EUR-like	ENSG00000162852.13	CNST	1.26429	0.0320477	0.206126	0.59138	Skin_Sun_Exposed_Lower_leg
EUR-like	ENSG00000185245.7	GP1BA	-1.2641	-0.0256079	0.206194	0.59138	Skin_Sun_Exposed_Lower_leg
EUR-like	ENSG00000135317.12	SNX14	-1.26403	-0.0985459	0.20622	0.59138	Skin_Sun_Exposed_Lower_leg
EUR-like	ENSG00000174446.12	SNAPC5	-1.26396	-0.0263081	0.206245	0.59138	Skin_Sun_Exposed_Lower_leg
EUR-like	ENSG00000255529.7	POLR2M	-1.26385	-0.0405918	0.206285	0.59138	Skin_Sun_Exposed_Lower_leg
EUR-like	ENSG00000089818.17	NECAP1	-1.26357	-0.0198095	0.206383	0.591478	Skin_Sun_Exposed_Lower_leg
EUR-like	ENSG00000197965.11	MPZL1	1.26297	0.042777	0.206601	0.591919	Skin_Sun_Exposed_Lower_leg
EUR-like	ENSG00000267795.5	SMIM22	-1.26233	-0.0138776	0.20683	0.592393	Skin_Sun_Exposed_Lower_leg
EUR-like	ENSG00000145414.8	NAF1	-1.2618	-0.0719675	0.20702	0.592754	Skin_Sun_Exposed_Lower_leg
EUR-like	ENSG00000126522.16	ASL	1.26148	0.0201278	0.207137	0.59286	Skin_Sun_Exposed_Lower_leg
EUR-like	ENSG00000138075.11	ABCG5	-1.26129	-0.0315118	0.207204	0.59286	Skin_Sun_Exposed_Lower_leg
EUR-like	ENSG00000031003.10	FAM13B	1.26117	0.070071	0.207249	0.59286	Skin_Sun_Exposed_Lower_leg
EUR-like	ENSG00000154767.14	XPC	1.26079	0.0476428	0.207384	0.593066	Skin_Sun_Exposed_Lower_leg
EUR-like	ENSG00000238078.1	LINC01352	-1.26055	-0.00605399	0.207471	0.59313	Skin_Sun_Exposed_Lower_leg
EUR-like	ENSG00000122692.8	SMU1	1.26032	0.0261585	0.207553	0.593183	Skin_Sun_Exposed_Lower_leg
EUR-like	ENSG00000143194.12	MAEL	1.25996	0.0102927	0.207685	0.593377	Skin_Sun_Exposed_Lower_leg
EUR-like	ENSG00000198624.12	CCDC69	-1.25967	-0.057524	0.207788	0.593448	Skin_Sun_Exposed_Lower_leg
EUR-like	ENSG00000135040.15	NAA35	-1.25933	-0.0124768	0.207911	0.593448	Skin_Sun_Exposed_Lower_leg
EUR-like	ENSG00000186523.14	FAM86B1	-1.25914	-0.0115416	0.207981	0.593448	Skin_Sun_Exposed_Lower_leg
EUR-like	ENSG00000240567.1	LINC02067	-1.25904	-0.0102989	0.208017	0.593448	Skin_Sun_Exposed_Lower_leg
EUR-like	ENSG00000125450.10	NUP85	-1.259	-0.0125259	0.20803	0.593448	Skin_Sun_Exposed_Lower_leg
EUR-like	ENSG00000133422.12	MORC2	1.25841	0.0152616	0.208242	0.593871	Skin_Sun_Exposed_Lower_leg
EUR-like	ENSG00000143622.10	RIT1	-1.25822	-0.0144186	0.208312	0.593888	Skin_Sun_Exposed_Lower_leg
EUR-like	ENSG00000123815.11	COQ8B	1.25804	0.0224597	0.208377	0.59389	Skin_Sun_Exposed_Lower_leg
EUR-like	ENSG00000213793.5	ZNF888	-1.25753	-0.00842089	0.208561	0.594233	Skin_Sun_Exposed_Lower_leg
EUR-like	ENSG00000181143.15	MUC16	1.25701	0.0045257	0.208749	0.594521	Skin_Sun_Exposed_Lower_leg
EUR-like	ENSG00000072736.18	NFATC3	1.2569	0.024155	0.208791	0.594521	Skin_Sun_Exposed_Lower_leg
EUR-like	ENSG00000240038.6	AMY2B	1.25663	0.0354529	0.208887	0.594614	Skin_Sun_Exposed_Lower_leg
EUR-like	ENSG00000101452.14	DHX35	-1.25587	-0.0388991	0.209161	0.595058	Skin_Sun_Exposed_Lower_leg
EUR-like	ENSG00000104067.16	TJP1	1.25571	0.0365608	0.209222	0.595058	Skin_Sun_Exposed_Lower_leg
EUR-like	ENSG00000127838.13	PNKD	1.25562	0.00673484	0.209252	0.595058	Skin_Sun_Exposed_Lower_leg
EUR-like	ENSG00000205853.10	RFPL3S	-1.25549	-0.00968889	0.2093	0.595058	Skin_Sun_Exposed_Lower_leg
EUR-like	ENSG00000044090.8	CUL7	-1.25517	-0.0229424	0.209418	0.595064	Skin_Sun_Exposed_Lower_leg
EUR-like	ENSG00000152492.13	CCDC50	-1.25513	-0.0395632	0.20943	0.595064	Skin_Sun_Exposed_Lower_leg
EUR-like	ENSG00000110660.14	SLC35F2	-1.25453	-0.030009	0.20965	0.595228	Skin_Sun_Exposed_Lower_leg
EUR-like	ENSG00000140854.12	KATNB1	1.25445	0.0445162	0.209677	0.595228	Skin_Sun_Exposed_Lower_leg
EUR-like	ENSG00000174099.10	MSRB3	1.25444	0.112731	0.20968	0.595228	Skin_Sun_Exposed_Lower_leg
EUR-like	ENSG00000179909.15	ZNF154	1.25397	0.0218072	0.209855	0.595458	Skin_Sun_Exposed_Lower_leg
EUR-like	ENSG00000135069.13	PSAT1	1.25387	0.025611	0.20989	0.595458	Skin_Sun_Exposed_Lower_leg
EUR-like	ENSG00000162433.14	AK4	-1.25366	-0.00940637	0.209965	0.595491	Skin_Sun_Exposed_Lower_leg
EUR-like	ENSG00000174950.10	CD164L2	1.25316	0.0631089	0.210149	0.59556	Skin_Sun_Exposed_Lower_leg
EUR-like	ENSG00000163576.17	EFHB	-1.25283	-0.00352198	0.210269	0.59556	Skin_Sun_Exposed_Lower_leg
EUR-like	ENSG00000204160.11	ZDHHC18	-1.25281	-0.0302743	0.210276	0.59556	Skin_Sun_Exposed_Lower_leg
EUR-like	ENSG00000166682.10	TMPRSS5	-1.25265	-0.0234346	0.210335	0.59556	Skin_Sun_Exposed_Lower_leg
EUR-like	ENSG00000142875.19	PRKACB	-1.25258	-0.0714254	0.210359	0.59556	Skin_Sun_Exposed_Lower_leg
EUR-like	ENSG00000104613.11	INTS10	1.25253	0.037692	0.210378	0.59556	Skin_Sun_Exposed_Lower_leg
EUR-like	ENSG00000205937.11	RNPS1	-1.25219	-0.0324115	0.2105	0.59556	Skin_Sun_Exposed_Lower_leg
EUR-like	ENSG00000206535.7	LNP1	1.25218	0.0145413	0.210503	0.59556	Skin_Sun_Exposed_Lower_leg
EUR-like	ENSG00000137573.13	SULF1	-1.25151	-0.0535208	0.210749	0.595931	Skin_Sun_Exposed_Lower_leg
EUR-like	ENSG00000064652.10	SNX24	-1.25147	-0.0200876	0.210763	0.595931	Skin_Sun_Exposed_Lower_leg
EUR-like	ENSG00000133872.13	SARAF	1.25111	0.0204804	0.210894	0.596118	Skin_Sun_Exposed_Lower_leg
EUR-like	ENSG00000100197.20	CYP2D6	-1.25002	-0.00485531	0.211293	0.597065	Skin_Sun_Exposed_Lower_leg
EUR-like	ENSG00000272864.1	RP11-17E13.2	1.24954	0.00565903	0.211467	0.597254	Skin_Sun_Exposed_Lower_leg
EUR-like	ENSG00000128408.8	RIBC2	-1.24948	-0.00831274	0.211489	0.597254	Skin_Sun_Exposed_Lower_leg
EUR-like	ENSG00000178568.14	ERBB4	1.24909	0.0353551	0.211631	0.597474	Skin_Sun_Exposed_Lower_leg
EUR-like	ENSG00000237441.9	RGL2	1.24834	0.0489744	0.211905	0.598028	Skin_Sun_Exposed_Lower_leg
EUR-like	ENSG00000231131.6	LINC01468	1.24821	0.00934816	0.211956	0.598028	Skin_Sun_Exposed_Lower_leg
EUR-like	ENSG00000149743.13	TRPT1	-1.24773	-0.0296255	0.212129	0.598176	Skin_Sun_Exposed_Lower_leg
EUR-like	ENSG00000118961.14	LDAH	1.24742	0.0161033	0.212243	0.598176	Skin_Sun_Exposed_Lower_leg
EUR-like	ENSG00000133250.13	ZNF414	1.24733	0.0392411	0.212277	0.598176	Skin_Sun_Exposed_Lower_leg
EUR-like	ENSG00000110900.14	TSPAN11	1.24733	0.0415381	0.212278	0.598176	Skin_Sun_Exposed_Lower_leg
EUR-like	ENSG00000275302.1	CCL4	-1.24718	-0.875438	0.212331	0.598176	Skin_Sun_Exposed_Lower_leg
EUR-like	ENSG00000142002.16	DPP9	1.24696	0.0292861	0.212413	0.598225	Skin_Sun_Exposed_Lower_leg
EUR-like	ENSG00000197747.8	S100A10	-1.24647	-0.0495088	0.212591	0.598545	Skin_Sun_Exposed_Lower_leg
EUR-like	ENSG00000140553.17	UNC45A	1.24562	0.079752	0.212903	0.599241	Skin_Sun_Exposed_Lower_leg
EUR-like	ENSG00000159184.7	HOXB13	-1.24526	-0.0117064	0.213036	0.599341	Skin_Sun_Exposed_Lower_leg
EUR-like	ENSG00000278266.1	RP11-575F12.3	-1.24518	-0.0182917	0.213067	0.599341	Skin_Sun_Exposed_Lower_leg
EUR-like	ENSG00000102760.12	RGCC	-1.24499	-0.0166554	0.213134	0.599346	Skin_Sun_Exposed_Lower_leg
EUR-like	ENSG00000079459.12	FDFT1	1.24465	0.0346173	0.213262	0.599376	Skin_Sun_Exposed_Lower_leg
EUR-like	ENSG00000170379.19	TCAF2	-1.24451	-0.0160041	0.213312	0.599376	Skin_Sun_Exposed_Lower_leg
EUR-like	ENSG00000255328.1	RP11-326C3.12	1.24444	0.00668621	0.213338	0.599376	Skin_Sun_Exposed_Lower_leg
EUR-like	ENSG00000185519.8	FAM131C	-1.24393	-0.0441307	0.213527	0.599684	Skin_Sun_Exposed_Lower_leg
EUR-like	ENSG00000086598.10	TMED2	1.24379	0.134841	0.213577	0.599684	Skin_Sun_Exposed_Lower_leg
EUR-like	ENSG00000264230.7	ANXA8L1	1.24353	0.0207145	0.213674	0.599741	Skin_Sun_Exposed_Lower_leg
EUR-like	ENSG00000116151.13	MORN1	-1.24337	-0.019879	0.213731	0.599741	Skin_Sun_Exposed_Lower_leg
EUR-like	ENSG00000112659.13	CUL9	1.24321	0.0479927	0.213792	0.599741	Skin_Sun_Exposed_Lower_leg
EUR-like	ENSG00000223865.10	HLA-DPB1	1.24288	0.0343427	0.213913	0.599899	Skin_Sun_Exposed_Lower_leg
EUR-like	ENSG00000183807.7	FAM162B	-1.24247	-0.0288674	0.214064	0.599965	Skin_Sun_Exposed_Lower_leg
EUR-like	ENSG00000136048.13	DRAM1	-1.24234	-0.0474413	0.21411	0.599965	Skin_Sun_Exposed_Lower_leg
EUR-like	ENSG00000144821.9	MYH15	-1.24229	-0.00799222	0.21413	0.599965	Skin_Sun_Exposed_Lower_leg
EUR-like	ENSG00000235126.1	AC128709.3	1.24145	0.0258037	0.214441	0.600484	Skin_Sun_Exposed_Lower_leg
EUR-like	ENSG00000124939.5	SCGB2A1	1.24144	0.0073694	0.214445	0.600484	Skin_Sun_Exposed_Lower_leg
EUR-like	ENSG00000187730.8	GABRD	1.24098	0.0147409	0.214612	0.60053	Skin_Sun_Exposed_Lower_leg
EUR-like	ENSG00000243811.8	APOBEC3D	-1.24093	-0.0127884	0.214631	0.60053	Skin_Sun_Exposed_Lower_leg
EUR-like	ENSG00000076944.15	STXBP2	-1.24087	-0.0328324	0.214655	0.60053	Skin_Sun_Exposed_Lower_leg
EUR-like	ENSG00000148399.12	DPH7	-1.24027	-0.0364662	0.214874	0.60096	Skin_Sun_Exposed_Lower_leg
EUR-like	ENSG00000213999.15	MEF2B	1.23998	0.0231416	0.214983	0.601013	Skin_Sun_Exposed_Lower_leg
EUR-like	ENSG00000187017.15	ESPN	1.23983	0.0096052	0.215037	0.601013	Skin_Sun_Exposed_Lower_leg
EUR-like	ENSG00000128581.15	IFT22	1.2397	0.0196688	0.215087	0.601013	Skin_Sun_Exposed_Lower_leg
EUR-like	ENSG00000104497.13	SNX16	1.2393	0.00773786	0.215233	0.601101	Skin_Sun_Exposed_Lower_leg
EUR-like	ENSG00000163069.12	SGCB	-1.23926	-0.0665561	0.215248	0.601101	Skin_Sun_Exposed_Lower_leg
EUR-like	ENSG00000135469.13	COQ10A	-1.23835	-0.0353928	0.215588	0.601741	Skin_Sun_Exposed_Lower_leg
EUR-like	ENSG00000149489.8	ROM1	1.23829	0.0201001	0.215607	0.601741	Skin_Sun_Exposed_Lower_leg
EUR-like	ENSG00000115866.10	DARS	1.238	0.045343	0.215717	0.601866	Skin_Sun_Exposed_Lower_leg
EUR-like	ENSG00000251637.6	RP11-119D9.1	1.23749	0.0222725	0.215904	0.602207	Skin_Sun_Exposed_Lower_leg
EUR-like	ENSG00000130656.4	HBZ	1.2373	0.0126535	0.215976	0.602227	Skin_Sun_Exposed_Lower_leg
EUR-like	ENSG00000145416.13	2025-03-01	1.23698	0.0069669	0.216094	0.602376	Skin_Sun_Exposed_Lower_leg
EUR-like	ENSG00000103404.14	USP31	1.2366	0.0258692	0.216234	0.602501	Skin_Sun_Exposed_Lower_leg
EUR-like	ENSG00000156687.10	UNC5D	-1.23651	-0.0203929	0.216269	0.602501	Skin_Sun_Exposed_Lower_leg
EUR-like	ENSG00000104413.15	ESRP1	-1.23617	-0.0348074	0.216395	0.602671	Skin_Sun_Exposed_Lower_leg
EUR-like	ENSG00000008988.9	RPS20	-1.23569	-0.031678	0.216574	0.602988	Skin_Sun_Exposed_Lower_leg
EUR-like	ENSG00000167699.13	GLOD4	-1.23525	-0.0504508	0.216738	0.603034	Skin_Sun_Exposed_Lower_leg
EUR-like	ENSG00000136870.10	ZNF189	1.23522	0.0238565	0.216747	0.603034	Skin_Sun_Exposed_Lower_leg
EUR-like	ENSG00000128951.13	DUT	-1.23511	-0.0419501	0.216789	0.603034	Skin_Sun_Exposed_Lower_leg
EUR-like	ENSG00000097021.19	ACOT7	-1.23495	-0.016853	0.21685	0.603034	Skin_Sun_Exposed_Lower_leg
EUR-like	ENSG00000137841.11	PLCB2	1.23424	0.0202637	0.217113	0.603261	Skin_Sun_Exposed_Lower_leg
EUR-like	ENSG00000172273.12	HINFP	1.23408	0.0072395	0.217172	0.603261	Skin_Sun_Exposed_Lower_leg
EUR-like	ENSG00000110880.10	CORO1C	1.23389	0.026012	0.217245	0.603261	Skin_Sun_Exposed_Lower_leg
EUR-like	ENSG00000074319.12	TSG101	-1.23383	-0.123521	0.217265	0.603261	Skin_Sun_Exposed_Lower_leg
EUR-like	ENSG00000266472.5	MRPS21	-1.23382	-0.0192634	0.217269	0.603261	Skin_Sun_Exposed_Lower_leg
EUR-like	ENSG00000176919.11	C8G	1.23367	0.0192215	0.217325	0.603261	Skin_Sun_Exposed_Lower_leg
EUR-like	ENSG00000085871.8	MGST2	1.23351	0.0172605	0.217387	0.603261	Skin_Sun_Exposed_Lower_leg
EUR-like	ENSG00000267651.1	RP11-95O2.1	1.23278	0.0153868	0.217657	0.603829	Skin_Sun_Exposed_Lower_leg
EUR-like	ENSG00000005020.12	SKAP2	-1.23217	-0.046992	0.217885	0.604132	Skin_Sun_Exposed_Lower_leg
EUR-like	ENSG00000197601.12	FAR1	-1.23214	-0.0583919	0.217897	0.604132	Skin_Sun_Exposed_Lower_leg
EUR-like	ENSG00000167191.11	GPRC5B	-1.23174	-0.0423028	0.218046	0.604271	Skin_Sun_Exposed_Lower_leg
EUR-like	ENSG00000178201.4	VN1R1	-1.2315	-0.0104043	0.218136	0.604271	Skin_Sun_Exposed_Lower_leg
EUR-like	ENSG00000105058.11	FAM32A	-1.23148	-0.0469625	0.218142	0.604271	Skin_Sun_Exposed_Lower_leg
EUR-like	ENSG00000272243.5	RP11-554D15.3	1.23098	0.0171047	0.218331	0.604615	Skin_Sun_Exposed_Lower_leg
EUR-like	ENSG00000104897.9	SF3A2	-1.2305	-0.04307	0.218509	0.604927	Skin_Sun_Exposed_Lower_leg
EUR-like	ENSG00000103978.15	TMEM87A	-1.22995	-0.0375344	0.218714	0.605185	Skin_Sun_Exposed_Lower_leg
EUR-like	ENSG00000196550.10	FAM72A	-1.2299	-0.0362608	0.218733	0.605185	Skin_Sun_Exposed_Lower_leg
EUR-like	ENSG00000258740.1	RP11-293M10.1	1.22965	0.0310376	0.218829	0.605271	Skin_Sun_Exposed_Lower_leg
EUR-like	ENSG00000214776.10	RP11-726G1.1	-1.22944	-0.00515388	0.218905	0.605301	Skin_Sun_Exposed_Lower_leg
EUR-like	ENSG00000150433.9	TMEM218	1.22903	0.0241202	0.219062	0.605524	Skin_Sun_Exposed_Lower_leg
EUR-like	ENSG00000214253.8	FIS1	1.22888	0.0169363	0.219116	0.605524	Skin_Sun_Exposed_Lower_leg
EUR-like	ENSG00000145708.10	CRHBP	-1.22855	-0.0117996	0.219241	0.605688	Skin_Sun_Exposed_Lower_leg
EUR-like	ENSG00000167716.18	WDR81	-1.22822	-0.0503179	0.219364	0.605847	Skin_Sun_Exposed_Lower_leg
EUR-like	ENSG00000167615.16	LENG8	-1.22734	-0.0409614	0.219694	0.606419	Skin_Sun_Exposed_Lower_leg
EUR-like	ENSG00000197557.6	TTC30A	-1.22716	-0.0159202	0.219762	0.606419	Skin_Sun_Exposed_Lower_leg
EUR-like	ENSG00000205084.10	TMEM231	1.22715	0.00999411	0.219767	0.606419	Skin_Sun_Exposed_Lower_leg
EUR-like	ENSG00000166387.11	PPFIBP2	-1.22665	-0.0193586	0.219956	0.606759	Skin_Sun_Exposed_Lower_leg
EUR-like	ENSG00000188130.13	MAPK12	1.22631	0.0154538	0.220084	0.606844	Skin_Sun_Exposed_Lower_leg
EUR-like	ENSG00000113719.15	ERGIC1	1.22601	0.0250134	0.220194	0.606844	Skin_Sun_Exposed_Lower_leg
EUR-like	ENSG00000274736.4	CCL23	-1.22599	-0.0688065	0.220201	0.606844	Skin_Sun_Exposed_Lower_leg
EUR-like	ENSG00000005882.11	PDK2	1.22573	0.0239977	0.220299	0.606844	Skin_Sun_Exposed_Lower_leg
EUR-like	ENSG00000121335.11	PRB2	-1.22569	-0.0961631	0.220314	0.606844	Skin_Sun_Exposed_Lower_leg
EUR-like	ENSG00000153896.17	ZNF599	1.22533	0.0320361	0.220451	0.606939	Skin_Sun_Exposed_Lower_leg
EUR-like	ENSG00000248905.8	FMN1	-1.22526	-0.026015	0.220479	0.606939	Skin_Sun_Exposed_Lower_leg
EUR-like	ENSG00000198874.12	TYW1	-1.22502	-0.00663436	0.220567	0.607001	Skin_Sun_Exposed_Lower_leg
EUR-like	ENSG00000213373.7	LINC00671	1.22469	0.0221855	0.220694	0.607169	Skin_Sun_Exposed_Lower_leg
EUR-like	ENSG00000157303.10	SUSD3	1.22401	0.0473187	0.220948	0.607615	Skin_Sun_Exposed_Lower_leg
EUR-like	ENSG00000137601.16	NEK1	-1.22385	-0.026221	0.221008	0.607615	Skin_Sun_Exposed_Lower_leg
EUR-like	ENSG00000175087.9	PDIK1L	1.22354	0.0222654	0.221126	0.607615	Skin_Sun_Exposed_Lower_leg
EUR-like	ENSG00000158014.14	SLC30A2	1.22342	0.0110207	0.22117	0.607615	Skin_Sun_Exposed_Lower_leg
EUR-like	ENSG00000151835.14	SACS	-1.22339	-0.0530104	0.221183	0.607615	Skin_Sun_Exposed_Lower_leg
EUR-like	ENSG00000123992.18	DNPEP	-1.22294	-0.0740442	0.221353	0.607843	Skin_Sun_Exposed_Lower_leg
EUR-like	ENSG00000168356.11	SCN11A	-1.22282	-0.015024	0.221397	0.607843	Skin_Sun_Exposed_Lower_leg
EUR-like	ENSG00000100302.6	RASD2	1.22234	0.0301093	0.221578	0.608161	Skin_Sun_Exposed_Lower_leg
EUR-like	ENSG00000163082.9	SGPP2	1.22195	0.0654186	0.221725	0.608268	Skin_Sun_Exposed_Lower_leg
EUR-like	ENSG00000133884.9	DPF2	1.22177	0.0210695	0.221795	0.608268	Skin_Sun_Exposed_Lower_leg
EUR-like	ENSG00000154262.12	ABCA6	-1.22169	-0.0990296	0.221824	0.608268	Skin_Sun_Exposed_Lower_leg
EUR-like	ENSG00000185591.9	SP1	-1.22139	-0.0162157	0.221939	0.608268	Skin_Sun_Exposed_Lower_leg
EUR-like	ENSG00000130304.16	SLC27A1	-1.22123	-0.0326044	0.221998	0.608268	Skin_Sun_Exposed_Lower_leg
EUR-like	ENSG00000071909.18	MYO3B	1.22107	0.0176109	0.222058	0.608268	Skin_Sun_Exposed_Lower_leg
EUR-like	ENSG00000115353.10	TACR1	-1.221	-0.0213231	0.222088	0.608268	Skin_Sun_Exposed_Lower_leg
EUR-like	ENSG00000070718.11	AP3M2	-1.22057	-0.0130506	0.222248	0.608268	Skin_Sun_Exposed_Lower_leg
EUR-like	ENSG00000186026.6	ZNF284	-1.22057	-0.016418	0.222249	0.608268	Skin_Sun_Exposed_Lower_leg
EUR-like	ENSG00000189184.11	PCDH18	1.2205	0.0501527	0.222276	0.608268	Skin_Sun_Exposed_Lower_leg
EUR-like	ENSG00000105483.17	CARD8	1.22033	0.0203527	0.222339	0.608268	Skin_Sun_Exposed_Lower_leg
EUR-like	ENSG00000236849.5	LINC01474	1.21969	0.0273077	0.222582	0.608746	Skin_Sun_Exposed_Lower_leg
EUR-like	ENSG00000101440.9	ASIP	-1.21952	-0.0134333	0.222646	0.608746	Skin_Sun_Exposed_Lower_leg
EUR-like	ENSG00000106100.10	NOD1	1.21918	0.0274252	0.222775	0.608746	Skin_Sun_Exposed_Lower_leg
EUR-like	ENSG00000128891.15	C15orf57	-1.21912	-0.00443396	0.222798	0.608746	Skin_Sun_Exposed_Lower_leg
EUR-like	ENSG00000233436.7	BTBD18	1.21894	0.0135107	0.222867	0.608746	Skin_Sun_Exposed_Lower_leg
EUR-like	ENSG00000243725.6	TTC4	1.21883	0.0390864	0.222907	0.608746	Skin_Sun_Exposed_Lower_leg
EUR-like	ENSG00000106683.14	LIMK1	1.21789	0.0388842	0.223267	0.609548	Skin_Sun_Exposed_Lower_leg
EUR-like	ENSG00000082175.14	PGR	-1.21723	-0.0420084	0.223518	0.610054	Skin_Sun_Exposed_Lower_leg
EUR-like	ENSG00000176142.12	TMEM39A	1.21699	0.0187255	0.223608	0.610122	Skin_Sun_Exposed_Lower_leg
EUR-like	ENSG00000100564.8	PIGH	-1.21668	-0.0232686	0.223726	0.610265	Skin_Sun_Exposed_Lower_leg
EUR-like	ENSG00000241598.5	KRTAP5-4	1.21647	0.0308644	0.223806	0.610302	Skin_Sun_Exposed_Lower_leg
EUR-like	ENSG00000260077.1	RP11-254F7.2	1.21606	0.00786298	0.223962	0.610548	Skin_Sun_Exposed_Lower_leg
EUR-like	ENSG00000273449.1	RP11-218F10.3	1.21581	0.00724542	0.224057	0.610628	Skin_Sun_Exposed_Lower_leg
EUR-like	ENSG00000114948.12	ADAM23	-1.21551	-0.0148464	0.224171	0.610759	Skin_Sun_Exposed_Lower_leg
EUR-like	ENSG00000147650.11	LRP12	-1.21516	-0.0177474	0.224306	0.610935	Skin_Sun_Exposed_Lower_leg
EUR-like	ENSG00000186777.11	ZNF732	-1.21489	-0.0114497	0.224407	0.610935	Skin_Sun_Exposed_Lower_leg
EUR-like	ENSG00000048392.11	RRM2B	1.21482	0.0322013	0.224433	0.610935	Skin_Sun_Exposed_Lower_leg
EUR-like	ENSG00000134184.12	GSTM1	1.21463	0.00486732	0.224509	0.610961	Skin_Sun_Exposed_Lower_leg
EUR-like	ENSG00000178772.6	CPN2	1.21425	0.0215828	0.224652	0.611172	Skin_Sun_Exposed_Lower_leg
EUR-like	ENSG00000171469.10	ZNF561	-1.21374	-0.0195887	0.224848	0.611527	Skin_Sun_Exposed_Lower_leg
EUR-like	ENSG00000100614.17	PPM1A	1.21315	0.0206734	0.225074	0.611831	Skin_Sun_Exposed_Lower_leg
EUR-like	ENSG00000082515.17	MRPL22	-1.2131	-0.0236491	0.225092	0.611831	Skin_Sun_Exposed_Lower_leg
EUR-like	ENSG00000248360.7	LINC00504	1.21284	0.0107324	0.225191	0.611921	Skin_Sun_Exposed_Lower_leg
EUR-like	ENSG00000212694.8	LINC01089	-1.21154	-0.0127767	0.225689	0.612918	Skin_Sun_Exposed_Lower_leg
EUR-like	ENSG00000231768.1	LINC01354	1.21154	0.0233226	0.22569	0.612918	Skin_Sun_Exposed_Lower_leg
EUR-like	ENSG00000130675.14	MNX1	1.2105	0.0347344	0.226086	0.613487	Skin_Sun_Exposed_Lower_leg
EUR-like	ENSG00000161281.10	COX7A1	-1.21037	-0.0369993	0.226135	0.613487	Skin_Sun_Exposed_Lower_leg
EUR-like	ENSG00000078902.15	TOLLIP	-1.21023	-0.0488422	0.22619	0.613487	Skin_Sun_Exposed_Lower_leg
EUR-like	ENSG00000180773.14	SLC36A4	1.21012	0.0243914	0.226233	0.613487	Skin_Sun_Exposed_Lower_leg
EUR-like	ENSG00000197013.9	ZNF429	1.21001	0.0122304	0.226274	0.613487	Skin_Sun_Exposed_Lower_leg
EUR-like	ENSG00000227359.1	AC017074.2	1.20995	0.00624352	0.226296	0.613487	Skin_Sun_Exposed_Lower_leg
EUR-like	ENSG00000161847.13	RAVER1	1.20975	0.0220053	0.226375	0.613521	Skin_Sun_Exposed_Lower_leg
EUR-like	ENSG00000117122.13	MFAP2	1.2092	0.0282643	0.226587	0.613718	Skin_Sun_Exposed_Lower_leg
EUR-like	ENSG00000221890.3	NPTXR	-1.20883	-0.0346353	0.226729	0.613718	Skin_Sun_Exposed_Lower_leg
EUR-like	ENSG00000148219.16	ASTN2	-1.20882	-0.0240521	0.226732	0.613718	Skin_Sun_Exposed_Lower_leg
EUR-like	ENSG00000089356.18	FXYD3	-1.20878	-0.0392245	0.226747	0.613718	Skin_Sun_Exposed_Lower_leg
EUR-like	ENSG00000109103.11	UNC119	1.20812	0.0599223	0.227002	0.613718	Skin_Sun_Exposed_Lower_leg
EUR-like	ENSG00000115257.15	PCSK4	-1.20804	-0.0101481	0.227031	0.613718	Skin_Sun_Exposed_Lower_leg
EUR-like	ENSG00000132792.18	CTNNBL1	-1.20796	-0.0282448	0.227063	0.613718	Skin_Sun_Exposed_Lower_leg
EUR-like	ENSG00000177542.10	SLC25A22	-1.20796	-0.0258596	0.227064	0.613718	Skin_Sun_Exposed_Lower_leg
EUR-like	ENSG00000142798.17	HSPG2	-1.20792	-0.0123819	0.22708	0.613718	Skin_Sun_Exposed_Lower_leg
EUR-like	ENSG00000268043.7	NBPF12	1.20784	0.00979797	0.22711	0.613718	Skin_Sun_Exposed_Lower_leg
EUR-like	ENSG00000122783.16	C7orf49	-1.20763	-0.0492236	0.227188	0.613753	Skin_Sun_Exposed_Lower_leg
EUR-like	ENSG00000175283.7	DOLK	-1.20705	-0.0367609	0.227413	0.614162	Skin_Sun_Exposed_Lower_leg
EUR-like	ENSG00000100422.13	CERK	1.2069	0.0189405	0.227472	0.614162	Skin_Sun_Exposed_Lower_leg
EUR-like	ENSG00000165609.12	NUDT5	1.20641	0.0176481	0.227659	0.614486	Skin_Sun_Exposed_Lower_leg
EUR-like	ENSG00000214955.5	AP000318.2	-1.20574	-0.0499679	0.227917	0.615004	Skin_Sun_Exposed_Lower_leg
EUR-like	ENSG00000152348.15	ATG10	-1.20555	-0.00431456	0.227992	0.615028	Skin_Sun_Exposed_Lower_leg
EUR-like	ENSG00000121552.3	CSTA	-1.20505	-0.0178557	0.228184	0.615249	Skin_Sun_Exposed_Lower_leg
EUR-like	ENSG00000214194.8	LINC00998	1.20499	0.0244581	0.228207	0.615249	Skin_Sun_Exposed_Lower_leg
EUR-like	ENSG00000166557.12	TMED3	-1.20447	-0.0173988	0.228408	0.615612	Skin_Sun_Exposed_Lower_leg
EUR-like	ENSG00000142794.18	NBPF3	-1.20394	-0.00368274	0.228614	0.61599	Skin_Sun_Exposed_Lower_leg
EUR-like	ENSG00000108381.10	ASPA	1.20308	0.0257681	0.228947	0.616707	Skin_Sun_Exposed_Lower_leg
EUR-like	ENSG00000073067.13	CYP2W1	-1.20244	-0.011773	0.229195	0.617196	Skin_Sun_Exposed_Lower_leg
EUR-like	ENSG00000263639.5	MSMB	-1.20197	-0.0720184	0.229374	0.617393	Skin_Sun_Exposed_Lower_leg
EUR-like	ENSG00000161653.10	NAGS	-1.2019	-0.0102274	0.229401	0.617393	Skin_Sun_Exposed_Lower_leg
EUR-like	ENSG00000124678.17	TCP11	-1.20154	-0.00563764	0.229541	0.61742	Skin_Sun_Exposed_Lower_leg
EUR-like	ENSG00000069345.11	DNAJA2	-1.20151	-0.0994261	0.229552	0.61742	Skin_Sun_Exposed_Lower_leg
EUR-like	ENSG00000105497.7	ZNF175	-1.20136	-0.0126285	0.229611	0.61742	Skin_Sun_Exposed_Lower_leg
EUR-like	ENSG00000172867.3	KRT2	1.20043	0.0470409	0.229973	0.618214	Skin_Sun_Exposed_Lower_leg
EUR-like	ENSG00000183621.15	ZNF438	-1.19915	-0.0185315	0.23047	0.619371	Skin_Sun_Exposed_Lower_leg
EUR-like	ENSG00000198964.13	SGMS1	-1.19897	-0.0445338	0.230538	0.619375	Skin_Sun_Exposed_Lower_leg
EUR-like	ENSG00000188687.17	SLC4A5	-1.19833	-0.0151576	0.230789	0.619869	Skin_Sun_Exposed_Lower_leg
EUR-like	ENSG00000103888.16	CEMIP	1.19814	0.0198061	0.230861	0.619885	Skin_Sun_Exposed_Lower_leg
EUR-like	ENSG00000106853.18	PTGR1	-1.19785	-0.00716708	0.230975	0.619987	Skin_Sun_Exposed_Lower_leg
EUR-like	ENSG00000115073.7	ACTR1B	1.1977	0.0226448	0.231033	0.619987	Skin_Sun_Exposed_Lower_leg
EUR-like	ENSG00000100056.11	DGCR14	1.19715	0.0294237	0.231248	0.620073	Skin_Sun_Exposed_Lower_leg
EUR-like	ENSG00000149806.10	FAU	1.19698	0.074829	0.231315	0.620073	Skin_Sun_Exposed_Lower_leg
EUR-like	ENSG00000134256.12	CD101	1.19688	0.0100143	0.231354	0.620073	Skin_Sun_Exposed_Lower_leg
EUR-like	ENSG00000133740.10	E2F5	-1.19674	-0.0219352	0.231407	0.620073	Skin_Sun_Exposed_Lower_leg
EUR-like	ENSG00000006194.9	ZNF263	1.19658	0.0398332	0.231472	0.620073	Skin_Sun_Exposed_Lower_leg
EUR-like	ENSG00000186654.20	PRR5	1.19656	0.0255074	0.231479	0.620073	Skin_Sun_Exposed_Lower_leg
EUR-like	ENSG00000144118.13	RALB	-1.19642	-0.0331531	0.231533	0.620073	Skin_Sun_Exposed_Lower_leg
EUR-like	ENSG00000142156.14	COL6A1	-1.19597	-0.0462122	0.231709	0.620366	Skin_Sun_Exposed_Lower_leg
EUR-like	ENSG00000140459.17	CYP11A1	-1.19502	-0.026218	0.23208	0.621171	Skin_Sun_Exposed_Lower_leg
EUR-like	ENSG00000139112.10	GABARAPL1	1.19485	0.0470117	0.232144	0.621171	Skin_Sun_Exposed_Lower_leg
EUR-like	ENSG00000144401.14	METTL21A	-1.19408	-0.0293683	0.232446	0.621799	Skin_Sun_Exposed_Lower_leg
EUR-like	ENSG00000126653.17	NSRP1	1.19377	0.0339128	0.232567	0.621799	Skin_Sun_Exposed_Lower_leg
EUR-like	ENSG00000236714.1	LINC01844	-1.19374	-0.0141068	0.23258	0.621799	Skin_Sun_Exposed_Lower_leg
EUR-like	ENSG00000161958.10	FGF11	-1.19252	-0.0643603	0.233058	0.622348	Skin_Sun_Exposed_Lower_leg
EUR-like	ENSG00000137726.16	FXYD6	1.19243	0.0158515	0.233094	0.622348	Skin_Sun_Exposed_Lower_leg
EUR-like	ENSG00000151067.21	CACNA1C	-1.19242	-0.025649	0.233098	0.622348	Skin_Sun_Exposed_Lower_leg
EUR-like	ENSG00000077463.14	SIRT6	1.19233	0.0235156	0.233131	0.622348	Skin_Sun_Exposed_Lower_leg
EUR-like	ENSG00000172428.10	COPS9	1.19208	0.037718	0.233231	0.622348	Skin_Sun_Exposed_Lower_leg
EUR-like	ENSG00000066629.16	EML1	1.19202	0.0410971	0.233254	0.622348	Skin_Sun_Exposed_Lower_leg
EUR-like	ENSG00000167914.11	GSDMA	-1.19192	-0.0547404	0.233292	0.622348	Skin_Sun_Exposed_Lower_leg
EUR-like	ENSG00000260947.1	RP11-384P7.7	1.19185	0.00676732	0.233322	0.622348	Skin_Sun_Exposed_Lower_leg
EUR-like	ENSG00000198931.10	APRT	1.19065	0.0787996	0.23379	0.623254	Skin_Sun_Exposed_Lower_leg
EUR-like	ENSG00000065457.10	ADAT1	-1.19064	-0.00613906	0.233796	0.623254	Skin_Sun_Exposed_Lower_leg
EUR-like	ENSG00000170759.10	KIF5B	-1.19	-0.0910174	0.234047	0.623743	Skin_Sun_Exposed_Lower_leg
EUR-like	ENSG00000251396.6	LINC01301	1.18849	0.0167863	0.234642	0.624998	Skin_Sun_Exposed_Lower_leg
EUR-like	ENSG00000107819.13	SFXN3	-1.18846	-0.0175949	0.234652	0.624998	Skin_Sun_Exposed_Lower_leg
EUR-like	ENSG00000168490.13	PHYHIP	1.18803	0.0561515	0.234822	0.625206	Skin_Sun_Exposed_Lower_leg
EUR-like	ENSG00000128652.11	HOXD3	1.18788	0.0202285	0.23488	0.625206	Skin_Sun_Exposed_Lower_leg
EUR-like	ENSG00000272690.5	LINC02018	-1.18727	-0.0127432	0.235123	0.625206	Skin_Sun_Exposed_Lower_leg
EUR-like	ENSG00000064547.13	LPAR2	1.18726	0.0372447	0.235126	0.625206	Skin_Sun_Exposed_Lower_leg
EUR-like	ENSG00000198892.6	SHISA4	-1.18719	-0.017272	0.235153	0.625206	Skin_Sun_Exposed_Lower_leg
EUR-like	ENSG00000234492.4	RPL34-AS1	-1.18705	-0.0116756	0.23521	0.625206	Skin_Sun_Exposed_Lower_leg
EUR-like	ENSG00000171490.12	RSL1D1	1.18701	0.0384347	0.235224	0.625206	Skin_Sun_Exposed_Lower_leg
EUR-like	ENSG00000136237.18	RAPGEF5	-1.18689	-0.0160206	0.23527	0.625206	Skin_Sun_Exposed_Lower_leg
EUR-like	ENSG00000144747.15	TMF1	-1.18651	-0.0441908	0.235421	0.625431	Skin_Sun_Exposed_Lower_leg
EUR-like	ENSG00000232386.9	RP11-66B24.2	1.18573	0.0476788	0.235728	0.626015	Skin_Sun_Exposed_Lower_leg
EUR-like	ENSG00000186153.16	WWOX	-1.18561	-0.0063506	0.235776	0.626015	Skin_Sun_Exposed_Lower_leg
EUR-like	ENSG00000107140.15	TESK1	1.18488	0.0627756	0.236064	0.626601	Skin_Sun_Exposed_Lower_leg
EUR-like	ENSG00000103540.16	CCP110	1.18418	0.0493266	0.236342	0.626684	Skin_Sun_Exposed_Lower_leg
EUR-like	ENSG00000100124.14	ANKRD54	1.18402	0.0219505	0.236406	0.626684	Skin_Sun_Exposed_Lower_leg
EUR-like	ENSG00000256433.2	RP1-102E24.8	1.18371	0.0102693	0.236527	0.626684	Skin_Sun_Exposed_Lower_leg
EUR-like	ENSG00000138613.13	APH1B	1.18363	0.0429895	0.236559	0.626684	Skin_Sun_Exposed_Lower_leg
EUR-like	ENSG00000197444.9	OGDHL	-1.18361	-0.0137665	0.236567	0.626684	Skin_Sun_Exposed_Lower_leg
EUR-like	ENSG00000173875.13	ZNF791	-1.18353	-0.0293344	0.236598	0.626684	Skin_Sun_Exposed_Lower_leg
EUR-like	ENSG00000139436.20	GIT2	-1.18323	-0.0342787	0.23672	0.626684	Skin_Sun_Exposed_Lower_leg
EUR-like	ENSG00000172661.17	WASHC2C	1.18321	0.00668395	0.236726	0.626684	Skin_Sun_Exposed_Lower_leg
EUR-like	ENSG00000005448.16	WDR54	-1.18306	-0.0689983	0.236785	0.626684	Skin_Sun_Exposed_Lower_leg
EUR-like	ENSG00000100342.20	APOL1	1.18302	0.0488873	0.236801	0.626684	Skin_Sun_Exposed_Lower_leg
EUR-like	ENSG00000165684.4	SNAPC4	1.18281	0.0131446	0.236885	0.626684	Skin_Sun_Exposed_Lower_leg
EUR-like	ENSG00000164258.11	NDUFS4	1.18247	0.0297591	0.237021	0.626684	Skin_Sun_Exposed_Lower_leg
EUR-like	ENSG00000256660.5	CLEC12B	-1.18242	-0.0380292	0.237038	0.626684	Skin_Sun_Exposed_Lower_leg
EUR-like	ENSG00000198860.11	TSEN15	1.18241	0.0320159	0.237042	0.626684	Skin_Sun_Exposed_Lower_leg
EUR-like	ENSG00000103490.13	PYCARD	-1.182	-0.0818344	0.237205	0.626805	Skin_Sun_Exposed_Lower_leg
EUR-like	ENSG00000141854.9	MISP3	1.18192	0.0191389	0.237236	0.626805	Skin_Sun_Exposed_Lower_leg
EUR-like	ENSG00000076650.6	GPATCH1	1.1816	0.0359732	0.237363	0.626805	Skin_Sun_Exposed_Lower_leg
EUR-like	ENSG00000155465.18	SLC7A7	1.18154	0.0248934	0.237388	0.626805	Skin_Sun_Exposed_Lower_leg
EUR-like	ENSG00000114473.13	IQCG	-1.18145	-0.0105	0.237425	0.626805	Skin_Sun_Exposed_Lower_leg
EUR-like	ENSG00000188859.6	FAM78B	-1.18066	-0.0246487	0.237738	0.62719	Skin_Sun_Exposed_Lower_leg
EUR-like	ENSG00000188916.8	FAM196A	1.18059	0.00849102	0.237764	0.62719	Skin_Sun_Exposed_Lower_leg
EUR-like	ENSG00000144827.8	ABHD10	1.18033	0.0275426	0.23787	0.62719	Skin_Sun_Exposed_Lower_leg
EUR-like	ENSG00000171608.15	PIK3CD	-1.18028	-0.0309185	0.237887	0.62719	Skin_Sun_Exposed_Lower_leg
EUR-like	ENSG00000079805.16	DNM2	1.18023	0.0433246	0.237909	0.62719	Skin_Sun_Exposed_Lower_leg
EUR-like	ENSG00000135773.12	CAPN9	-1.17969	-0.00549871	0.238124	0.627578	Skin_Sun_Exposed_Lower_leg
EUR-like	ENSG00000154277.12	UCHL1	1.17948	0.047022	0.238206	0.627616	Skin_Sun_Exposed_Lower_leg
EUR-like	ENSG00000267838.2	AC008746.12	-1.17913	-0.00777712	0.238345	0.627778	Skin_Sun_Exposed_Lower_leg
EUR-like	ENSG00000135018.13	UBQLN1	1.17893	0.0860458	0.238426	0.627778	Skin_Sun_Exposed_Lower_leg
EUR-like	ENSG00000134201.10	GSTM5	1.17882	0.0138203	0.23847	0.627778	Skin_Sun_Exposed_Lower_leg
EUR-like	ENSG00000161677.11	JOSD2	-1.17826	-0.0252502	0.238694	0.62819	Skin_Sun_Exposed_Lower_leg
EUR-like	ENSG00000132000.11	PODNL1	1.17761	0.0220602	0.238951	0.628453	Skin_Sun_Exposed_Lower_leg
EUR-like	ENSG00000177879.15	AP3S1	1.17761	0.0225339	0.238954	0.628453	Skin_Sun_Exposed_Lower_leg
EUR-like	ENSG00000162086.14	ZNF75A	-1.1775	-0.0286934	0.238998	0.628453	Skin_Sun_Exposed_Lower_leg
EUR-like	ENSG00000107771.15	CCSER2	-1.17725	-0.0425547	0.239094	0.628529	Skin_Sun_Exposed_Lower_leg
EUR-like	ENSG00000114999.7	TTL	-1.17702	-0.0132922	0.239189	0.628598	Skin_Sun_Exposed_Lower_leg
EUR-like	ENSG00000118514.13	ALDH8A1	1.17663	0.00508875	0.239345	0.628674	Skin_Sun_Exposed_Lower_leg
EUR-like	ENSG00000257354.2	RP11-631N16.2	1.17661	0.0256016	0.239353	0.628674	Skin_Sun_Exposed_Lower_leg
EUR-like	ENSG00000245680.9	ZNF585B	1.17631	0.0184839	0.239472	0.628809	Skin_Sun_Exposed_Lower_leg
EUR-like	ENSG00000267855.5	NDUFA7	1.17605	0.0363932	0.239576	0.628903	Skin_Sun_Exposed_Lower_leg
EUR-like	ENSG00000198854.5	C1orf68	1.175	0.0285188	0.239996	0.629829	Skin_Sun_Exposed_Lower_leg
EUR-like	ENSG00000168268.10	NT5DC2	-1.17476	-0.0108467	0.240092	0.629898	Skin_Sun_Exposed_Lower_leg
EUR-like	ENSG00000113248.5	PCDHB15	1.17459	0.0197794	0.240159	0.629898	Skin_Sun_Exposed_Lower_leg
EUR-like	ENSG00000122223.12	CD244	1.17423	0.0073633	0.240302	0.629931	Skin_Sun_Exposed_Lower_leg
EUR-like	ENSG00000160271.14	RALGDS	-1.17405	-0.0285528	0.240374	0.629931	Skin_Sun_Exposed_Lower_leg
EUR-like	ENSG00000188042.7	ARL4C	1.17405	0.0187746	0.240375	0.629931	Skin_Sun_Exposed_Lower_leg
EUR-like	ENSG00000065154.11	OAT	-1.17345	-0.0211737	0.240615	0.630384	Skin_Sun_Exposed_Lower_leg
EUR-like	ENSG00000119231.10	SENP5	-1.1732	-0.0295773	0.240715	0.630467	Skin_Sun_Exposed_Lower_leg
EUR-like	ENSG00000204628.11	RACK1	1.17273	0.0862945	0.240904	0.630675	Skin_Sun_Exposed_Lower_leg
EUR-like	ENSG00000274292.1	RP11-347I19.7	-1.17266	-0.0140152	0.240931	0.630675	Skin_Sun_Exposed_Lower_leg
EUR-like	ENSG00000162613.16	FUBP1	-1.17196	-0.0203253	0.241215	0.631241	Skin_Sun_Exposed_Lower_leg
EUR-like	ENSG00000166268.10	MYRFL	1.17121	0.014708	0.241514	0.631352	Skin_Sun_Exposed_Lower_leg
EUR-like	ENSG00000187049.9	TMEM216	-1.17092	-0.0262741	0.24163	0.631352	Skin_Sun_Exposed_Lower_leg
EUR-like	ENSG00000145332.13	KLHL8	1.17083	0.0276441	0.241667	0.631352	Skin_Sun_Exposed_Lower_leg
EUR-like	ENSG00000161944.16	ASGR2	-1.17069	-0.0133719	0.241722	0.631352	Skin_Sun_Exposed_Lower_leg
EUR-like	ENSG00000135956.8	TMEM127	1.17062	0.0489006	0.24175	0.631352	Skin_Sun_Exposed_Lower_leg
EUR-like	ENSG00000072134.15	EPN2	1.17048	0.0319933	0.241806	0.631352	Skin_Sun_Exposed_Lower_leg
EUR-like	ENSG00000214189.8	ZNF788	-1.1704	-0.00808076	0.24184	0.631352	Skin_Sun_Exposed_Lower_leg
EUR-like	ENSG00000170608.2	FOXA3	-1.17007	-0.0301988	0.241971	0.631352	Skin_Sun_Exposed_Lower_leg
EUR-like	ENSG00000184602.5	SNN	-1.17005	-0.0186935	0.24198	0.631352	Skin_Sun_Exposed_Lower_leg
EUR-like	ENSG00000131400.7	NAPSA	-1.17	-0.0342623	0.242002	0.631352	Skin_Sun_Exposed_Lower_leg
EUR-like	ENSG00000099977.13	DDT	-1.16999	-0.0254669	0.242006	0.631352	Skin_Sun_Exposed_Lower_leg
EUR-like	ENSG00000173262.11	SLC2A14	-1.16908	-0.00940215	0.242373	0.632131	Skin_Sun_Exposed_Lower_leg
EUR-like	ENSG00000224132.2	AC112715.2	1.16877	0.0185857	0.242497	0.632278	Skin_Sun_Exposed_Lower_leg
EUR-like	ENSG00000270091.1	RP11-78O7.2	1.16856	0.0179359	0.242581	0.632319	Skin_Sun_Exposed_Lower_leg
EUR-like	ENSG00000198756.10	COLGALT2	-1.16825	-0.070562	0.242704	0.632364	Skin_Sun_Exposed_Lower_leg
EUR-like	ENSG00000103150.5	MLYCD	-1.16818	-0.0373541	0.242735	0.632364	Skin_Sun_Exposed_Lower_leg
EUR-like	ENSG00000149084.12	HSD17B12	-1.16793	-0.00511619	0.242835	0.632449	Skin_Sun_Exposed_Lower_leg
EUR-like	ENSG00000183166.10	CALN1	1.16768	0.0482968	0.242938	0.632514	Skin_Sun_Exposed_Lower_leg
EUR-like	ENSG00000142459.8	EVI5L	-1.16753	-0.044834	0.242997	0.632514	Skin_Sun_Exposed_Lower_leg
EUR-like	ENSG00000106638.15	TBL2	1.16734	0.0208716	0.243072	0.632531	Skin_Sun_Exposed_Lower_leg
EUR-like	ENSG00000144407.9	PTH2R	1.16666	0.0194229	0.243347	0.632602	Skin_Sun_Exposed_Lower_leg
EUR-like	ENSG00000144152.12	FBLN7	1.16661	0.0149197	0.243368	0.632602	Skin_Sun_Exposed_Lower_leg
EUR-like	ENSG00000158411.11	MITD1	-1.16653	-0.0350083	0.243401	0.632602	Skin_Sun_Exposed_Lower_leg
EUR-like	ENSG00000185666.14	SYN3	-1.16652	-0.0278958	0.243404	0.632602	Skin_Sun_Exposed_Lower_leg
EUR-like	ENSG00000168769.13	TET2	-1.16617	-0.041785	0.243545	0.632602	Skin_Sun_Exposed_Lower_leg
EUR-like	ENSG00000239521.7	GATS	-1.16612	-0.0626065	0.243568	0.632602	Skin_Sun_Exposed_Lower_leg
EUR-like	ENSG00000141736.13	ERBB2	1.1661	0.0721584	0.243576	0.632602	Skin_Sun_Exposed_Lower_leg
EUR-like	ENSG00000189306.10	RRP7A	-1.1652	-0.0110309	0.243936	0.63336	Skin_Sun_Exposed_Lower_leg
EUR-like	ENSG00000168907.13	PLA2G4F	1.16477	0.0219542	0.244112	0.6334	Skin_Sun_Exposed_Lower_leg
EUR-like	ENSG00000184056.14	VPS33B	-1.16463	-0.0365734	0.244169	0.6334	Skin_Sun_Exposed_Lower_leg
EUR-like	ENSG00000165282.13	PIGO	1.16433	0.0226972	0.244291	0.6334	Skin_Sun_Exposed_Lower_leg
EUR-like	ENSG00000137944.17	KYAT3	-1.16428	-0.00912607	0.244312	0.6334	Skin_Sun_Exposed_Lower_leg
EUR-like	ENSG00000011021.21	CLCN6	1.16426	0.0193408	0.244319	0.6334	Skin_Sun_Exposed_Lower_leg
EUR-like	ENSG00000258512.1	LINC00239	1.16416	0.0184395	0.244361	0.6334	Skin_Sun_Exposed_Lower_leg
EUR-like	ENSG00000169245.5	CXCL10	1.16307	0.0201347	0.244802	0.634365	Skin_Sun_Exposed_Lower_leg
EUR-like	ENSG00000165323.15	FAT3	1.16275	0.0285277	0.244932	0.634479	Skin_Sun_Exposed_Lower_leg
EUR-like	ENSG00000276850.4	CH17-360D5.2	1.16255	0.00655565	0.24501	0.634479	Skin_Sun_Exposed_Lower_leg
EUR-like	ENSG00000187957.7	DNER	-1.16245	-0.0291804	0.245051	0.634479	Skin_Sun_Exposed_Lower_leg
EUR-like	ENSG00000183729.3	NPBWR1	-1.16099	-0.0195008	0.245648	0.635637	Skin_Sun_Exposed_Lower_leg
EUR-like	ENSG00000105281.12	SLC1A5	-1.16081	-0.0252108	0.245718	0.635637	Skin_Sun_Exposed_Lower_leg
EUR-like	ENSG00000254239.1	GS1-39E22.2	1.16038	0.0188925	0.245895	0.635637	Skin_Sun_Exposed_Lower_leg
EUR-like	ENSG00000133789.14	SWAP70	1.16029	0.0280416	0.24593	0.635637	Skin_Sun_Exposed_Lower_leg
EUR-like	ENSG00000079819.18	EPB41L2	1.16018	0.0503805	0.245974	0.635637	Skin_Sun_Exposed_Lower_leg
EUR-like	ENSG00000135736.5	CCDC102A	-1.16007	-0.0189765	0.246019	0.635637	Skin_Sun_Exposed_Lower_leg
EUR-like	ENSG00000176124.11	DLEU1	-1.16004	-0.0111901	0.246032	0.635637	Skin_Sun_Exposed_Lower_leg
EUR-like	ENSG00000165682.14	CLEC1B	-1.15987	-0.00868132	0.2461	0.635637	Skin_Sun_Exposed_Lower_leg
EUR-like	ENSG00000115648.13	MLPH	1.15974	0.0377015	0.246155	0.635637	Skin_Sun_Exposed_Lower_leg
EUR-like	ENSG00000100385.13	IL2RB	-1.15967	-0.00617109	0.246183	0.635637	Skin_Sun_Exposed_Lower_leg
EUR-like	ENSG00000171444.17	MCC	-1.15924	-0.0193526	0.246356	0.635748	Skin_Sun_Exposed_Lower_leg
EUR-like	ENSG00000177239.14	MAN1B1	1.15878	0.0195701	0.246545	0.635748	Skin_Sun_Exposed_Lower_leg
EUR-like	ENSG00000188001.9	TPRG1	1.15873	0.030313	0.246568	0.635748	Skin_Sun_Exposed_Lower_leg
EUR-like	ENSG00000166780.10	C16orf45	-1.15872	-0.0466392	0.24657	0.635748	Skin_Sun_Exposed_Lower_leg
EUR-like	ENSG00000240875.5	LINC00886	-1.1587	-0.00451598	0.246578	0.635748	Skin_Sun_Exposed_Lower_leg
EUR-like	ENSG00000163798.13	SLC4A1AP	1.15854	0.0428562	0.246644	0.635748	Skin_Sun_Exposed_Lower_leg
EUR-like	ENSG00000225793.2	RP1-234P15.4	-1.15831	-0.0271038	0.246736	0.635748	Skin_Sun_Exposed_Lower_leg
EUR-like	ENSG00000164284.14	GRPEL2	1.15822	0.0307467	0.246775	0.635748	Skin_Sun_Exposed_Lower_leg
EUR-like	ENSG00000042317.16	SPATA7	-1.15786	-0.0111051	0.246922	0.63595	Skin_Sun_Exposed_Lower_leg
EUR-like	ENSG00000093000.18	NUP50	1.15739	0.0117965	0.247112	0.636103	Skin_Sun_Exposed_Lower_leg
EUR-like	ENSG00000088356.5	PDRG1	1.15723	0.0318684	0.247179	0.636103	Skin_Sun_Exposed_Lower_leg
EUR-like	ENSG00000160339.15	FCN2	1.15719	0.0148051	0.247194	0.636103	Skin_Sun_Exposed_Lower_leg
EUR-like	ENSG00000114554.11	PLXNA1	-1.15701	-0.0340971	0.247266	0.636103	Skin_Sun_Exposed_Lower_leg
EUR-like	ENSG00000283183.1	RP11-1263C18.2	-1.15667	-0.0108883	0.247406	0.636103	Skin_Sun_Exposed_Lower_leg
EUR-like	ENSG00000125046.14	SSUH2	1.15649	0.0136423	0.24748	0.636103	Skin_Sun_Exposed_Lower_leg
EUR-like	ENSG00000280670.2	CCDC163	-1.15637	-0.00268219	0.247528	0.636103	Skin_Sun_Exposed_Lower_leg
EUR-like	ENSG00000167311.13	ART5	-1.15624	-0.0067965	0.247582	0.636103	Skin_Sun_Exposed_Lower_leg
EUR-like	ENSG00000197860.9	SGTB	-1.1562	-0.0459881	0.247598	0.636103	Skin_Sun_Exposed_Lower_leg
EUR-like	ENSG00000143771.11	CNIH4	-1.15553	-0.00908877	0.247873	0.636633	Skin_Sun_Exposed_Lower_leg
EUR-like	ENSG00000060982.14	BCAT1	1.15469	0.0180733	0.248216	0.637023	Skin_Sun_Exposed_Lower_leg
EUR-like	ENSG00000242498.7	ARPIN	1.15465	0.0139425	0.248235	0.637023	Skin_Sun_Exposed_Lower_leg
EUR-like	ENSG00000119965.12	C10orf88	-1.15456	-0.0273342	0.248271	0.637023	Skin_Sun_Exposed_Lower_leg
EUR-like	ENSG00000055955.15	ITIH4	1.15427	0.0088822	0.24839	0.637023	Skin_Sun_Exposed_Lower_leg
EUR-like	ENSG00000240021.9	TEX35	-1.15401	-0.0125768	0.248497	0.637023	Skin_Sun_Exposed_Lower_leg
EUR-like	ENSG00000171298.12	GAA	1.15398	0.00582436	0.248509	0.637023	Skin_Sun_Exposed_Lower_leg
EUR-like	ENSG00000214402.6	LCNL1	-1.15397	-0.0178107	0.248513	0.637023	Skin_Sun_Exposed_Lower_leg
EUR-like	ENSG00000125505.16	MBOAT7	1.15382	0.0295203	0.248574	0.637023	Skin_Sun_Exposed_Lower_leg
EUR-like	ENSG00000214022.11	REPIN1	-1.15294	-0.0180119	0.248934	0.63746	Skin_Sun_Exposed_Lower_leg
EUR-like	ENSG00000267206.5	LCN6	1.15291	0.0501085	0.248948	0.63746	Skin_Sun_Exposed_Lower_leg
EUR-like	ENSG00000138039.14	LHCGR	1.1529	0.0140588	0.248951	0.63746	Skin_Sun_Exposed_Lower_leg
EUR-like	ENSG00000073146.15	MOV10L1	1.15268	0.0189013	0.249041	0.637514	Skin_Sun_Exposed_Lower_leg
EUR-like	ENSG00000127663.14	KDM4B	-1.1518	-0.0731253	0.249405	0.638186	Skin_Sun_Exposed_Lower_leg
EUR-like	ENSG00000185298.12	CCDC137	-1.15171	-0.0420056	0.249441	0.638186	Skin_Sun_Exposed_Lower_leg
EUR-like	ENSG00000125818.17	PSMF1	1.15141	0.0314201	0.249565	0.638328	Skin_Sun_Exposed_Lower_leg
EUR-like	ENSG00000162746.14	FCRLB	-1.15119	-0.0201865	0.249652	0.638374	Skin_Sun_Exposed_Lower_leg
EUR-like	ENSG00000005194.14	CIAPIN1	-1.15038	-0.021318	0.249987	0.639054	Skin_Sun_Exposed_Lower_leg
EUR-like	ENSG00000171102.14	OBP2B	1.15013	0.00805091	0.250092	0.639146	Skin_Sun_Exposed_Lower_leg
EUR-like	ENSG00000146192.14	FGD2	1.1495	0.0116082	0.25035	0.63963	Skin_Sun_Exposed_Lower_leg
EUR-like	ENSG00000183682.7	BMP8A	-1.14912	-0.0185948	0.250506	0.639715	Skin_Sun_Exposed_Lower_leg
EUR-like	ENSG00000140350.15	ANP32A	1.14886	0.0268289	0.250615	0.639715	Skin_Sun_Exposed_Lower_leg
EUR-like	ENSG00000163624.5	CDS1	-1.14876	-0.0364244	0.250654	0.639715	Skin_Sun_Exposed_Lower_leg
EUR-like	ENSG00000140009.18	ESR2	-1.14875	-0.0060358	0.250659	0.639715	Skin_Sun_Exposed_Lower_leg
EUR-like	ENSG00000100079.6	LGALS2	-1.14852	-0.0188335	0.250754	0.63974	Skin_Sun_Exposed_Lower_leg
EUR-like	ENSG00000185101.12	ANO9	-1.14831	-0.0278716	0.250841	0.63974	Skin_Sun_Exposed_Lower_leg
EUR-like	ENSG00000076242.14	MLH1	1.14822	0.0275792	0.250876	0.63974	Skin_Sun_Exposed_Lower_leg
EUR-like	ENSG00000145687.16	SSBP2	1.1475	0.0354097	0.251174	0.640325	Skin_Sun_Exposed_Lower_leg
EUR-like	ENSG00000071991.8	CDH19	-1.1469	-0.0166756	0.251423	0.640782	Skin_Sun_Exposed_Lower_leg
EUR-like	ENSG00000136697.12	IL1F10	1.14638	0.0153988	0.251639	0.641158	Skin_Sun_Exposed_Lower_leg
EUR-like	ENSG00000179855.5	GIPC3	-1.14568	-0.011792	0.251926	0.641713	Skin_Sun_Exposed_Lower_leg
EUR-like	ENSG00000164631.18	ZNF12	-1.14509	-0.0567683	0.252171	0.642159	Skin_Sun_Exposed_Lower_leg
EUR-like	ENSG00000170242.17	USP47	1.14487	0.0237023	0.252264	0.64222	Skin_Sun_Exposed_Lower_leg
EUR-like	ENSG00000197385.5	ZNF860	-1.14421	-0.0238027	0.252537	0.642569	Skin_Sun_Exposed_Lower_leg
EUR-like	ENSG00000186377.7	CYP4X1	-1.14408	-0.0222326	0.252592	0.642569	Skin_Sun_Exposed_Lower_leg
EUR-like	ENSG00000274180.1	NATD1	1.14404	0.0170845	0.252608	0.642569	Skin_Sun_Exposed_Lower_leg
EUR-like	ENSG00000090432.6	MUL1	-1.14361	-0.0179363	0.252787	0.642745	Skin_Sun_Exposed_Lower_leg
EUR-like	ENSG00000261079.1	RP11-252A24.3	-1.14345	-0.0117171	0.252852	0.642745	Skin_Sun_Exposed_Lower_leg
EUR-like	ENSG00000139719.9	VPS33A	-1.14324	-0.0542599	0.25294	0.642745	Skin_Sun_Exposed_Lower_leg
EUR-like	ENSG00000125089.16	SH3TC1	1.1432	0.0319375	0.252955	0.642745	Skin_Sun_Exposed_Lower_leg
EUR-like	ENSG00000118520.14	ARG1	-1.1427	-0.00717529	0.253161	0.642822	Skin_Sun_Exposed_Lower_leg
EUR-like	ENSG00000259807.1	RP11-426C22.4	-1.14267	-0.0148076	0.253176	0.642822	Skin_Sun_Exposed_Lower_leg
EUR-like	ENSG00000268836.1	LA16c-OS12.2	1.14256	0.00921258	0.253219	0.642822	Skin_Sun_Exposed_Lower_leg
EUR-like	ENSG00000048471.13	SNX29	-1.14246	-0.022733	0.253262	0.642822	Skin_Sun_Exposed_Lower_leg
EUR-like	ENSG00000132481.6	TRIM47	-1.14219	-0.0176619	0.253374	0.642928	Skin_Sun_Exposed_Lower_leg
EUR-like	ENSG00000138381.9	ASNSD1	1.14188	0.0127457	0.253504	0.642928	Skin_Sun_Exposed_Lower_leg
EUR-like	ENSG00000274825.1	RP4-616B8.5	-1.14173	-0.012954	0.253567	0.642928	Skin_Sun_Exposed_Lower_leg
EUR-like	ENSG00000084774.13	CAD	-1.14151	-0.0312445	0.253658	0.642928	Skin_Sun_Exposed_Lower_leg
EUR-like	ENSG00000106178.6	CCL24	-1.14129	-0.00813085	0.253751	0.642928	Skin_Sun_Exposed_Lower_leg
EUR-like	ENSG00000056050.6	HPF1	-1.14103	-0.063568	0.253858	0.642928	Skin_Sun_Exposed_Lower_leg
EUR-like	ENSG00000111615.13	KRR1	-1.14064	-0.0256131	0.254018	0.642928	Skin_Sun_Exposed_Lower_leg
EUR-like	ENSG00000111801.15	BTN3A3	1.14061	0.012573	0.254031	0.642928	Skin_Sun_Exposed_Lower_leg
EUR-like	ENSG00000113552.15	GNPDA1	1.14045	0.0216833	0.2541	0.642928	Skin_Sun_Exposed_Lower_leg
EUR-like	ENSG00000180694.13	TMEM64	1.14036	0.0208293	0.254134	0.642928	Skin_Sun_Exposed_Lower_leg
EUR-like	ENSG00000162139.9	NEU3	-1.14034	-0.0284466	0.254147	0.642928	Skin_Sun_Exposed_Lower_leg
EUR-like	ENSG00000247970.2	RP11-543C4.1	-1.14024	-0.0118628	0.254187	0.642928	Skin_Sun_Exposed_Lower_leg
EUR-like	ENSG00000188677.14	PARVB	-1.14019	-0.0231854	0.254205	0.642928	Skin_Sun_Exposed_Lower_leg
EUR-like	ENSG00000204427.11	ABHD16A	-1.13944	-0.0233275	0.254521	0.643163	Skin_Sun_Exposed_Lower_leg
EUR-like	ENSG00000186652.9	PRG2	-1.13937	-0.0173626	0.254548	0.643163	Skin_Sun_Exposed_Lower_leg
EUR-like	ENSG00000172824.14	CES4A	1.13932	0.0436421	0.254571	0.643163	Skin_Sun_Exposed_Lower_leg
EUR-like	ENSG00000271425.7	NBPF10	1.13927	0.00521976	0.254592	0.643163	Skin_Sun_Exposed_Lower_leg
EUR-like	ENSG00000103335.21	PIEZO1	1.13914	0.0470768	0.254645	0.643163	Skin_Sun_Exposed_Lower_leg
EUR-like	ENSG00000162585.16	FAAP20	-1.13894	-0.0128358	0.254729	0.6432	Skin_Sun_Exposed_Lower_leg
EUR-like	ENSG00000070366.13	SMG6	1.13877	0.0426807	0.254798	0.6432	Skin_Sun_Exposed_Lower_leg
EUR-like	ENSG00000013306.15	SLC25A39	-1.13858	-0.0191829	0.254879	0.643231	Skin_Sun_Exposed_Lower_leg
EUR-like	ENSG00000180245.4	RRH	-1.13821	-0.0140437	0.255033	0.643444	Skin_Sun_Exposed_Lower_leg
EUR-like	ENSG00000248538.6	RP11-10A14.5	-1.13701	-0.0636095	0.255534	0.644533	Skin_Sun_Exposed_Lower_leg
EUR-like	ENSG00000130669.17	PAK4	1.13664	0.0207692	0.25569	0.644751	Skin_Sun_Exposed_Lower_leg
EUR-like	ENSG00000064115.10	TM7SF3	-1.1356	-0.0335144	0.256124	0.64567	Skin_Sun_Exposed_Lower_leg
EUR-like	ENSG00000134698.10	AGO4	-1.13513	-0.0417752	0.256321	0.645991	Skin_Sun_Exposed_Lower_leg
EUR-like	ENSG00000180992.6	MRPL14	-1.13495	-0.0173275	0.256396	0.646002	Skin_Sun_Exposed_Lower_leg
EUR-like	ENSG00000073050.11	XRCC1	-1.13422	-0.0381275	0.256701	0.646596	Skin_Sun_Exposed_Lower_leg
EUR-like	ENSG00000123739.10	PLA2G12A	1.13329	0.0150752	0.257092	0.647088	Skin_Sun_Exposed_Lower_leg
EUR-like	ENSG00000149679.11	CABLES2	1.13318	0.00583352	0.25714	0.647088	Skin_Sun_Exposed_Lower_leg
EUR-like	ENSG00000241878.11	PISD	-1.13303	-0.0200726	0.257201	0.647088	Skin_Sun_Exposed_Lower_leg
EUR-like	ENSG00000115310.17	RTN4	1.13301	0.0265147	0.25721	0.647088	Skin_Sun_Exposed_Lower_leg
EUR-like	ENSG00000273136.6	NBPF26	1.13293	0.0160311	0.257245	0.647088	Skin_Sun_Exposed_Lower_leg
EUR-like	ENSG00000129566.12	TEP1	1.13246	0.0150644	0.257442	0.647234	Skin_Sun_Exposed_Lower_leg
EUR-like	ENSG00000231367.5	AC016995.3	-1.13242	-0.00853318	0.257456	0.647234	Skin_Sun_Exposed_Lower_leg
EUR-like	ENSG00000028203.17	VEZT	1.13211	0.0215518	0.257589	0.647234	Skin_Sun_Exposed_Lower_leg
EUR-like	ENSG00000243927.5	MRPS6	1.13195	0.0256568	0.257654	0.647234	Skin_Sun_Exposed_Lower_leg
EUR-like	ENSG00000139971.15	C14orf37	-1.13166	-0.010597	0.257778	0.647234	Skin_Sun_Exposed_Lower_leg
EUR-like	ENSG00000124772.11	CPNE5	1.13158	0.0126966	0.257813	0.647234	Skin_Sun_Exposed_Lower_leg
EUR-like	ENSG00000158113.12	LRRC43	-1.13151	-0.00847878	0.257842	0.647234	Skin_Sun_Exposed_Lower_leg
EUR-like	ENSG00000023041.11	ZDHHC6	-1.13146	-0.0308753	0.257861	0.647234	Skin_Sun_Exposed_Lower_leg
EUR-like	ENSG00000165792.17	METTL17	-1.13128	-0.0133251	0.257938	0.647253	Skin_Sun_Exposed_Lower_leg
EUR-like	ENSG00000100731.15	PCNX1	1.13094	0.00731755	0.258081	0.647436	Skin_Sun_Exposed_Lower_leg
EUR-like	ENSG00000138688.15	KIAA1109	1.13067	0.022706	0.258196	0.647549	Skin_Sun_Exposed_Lower_leg
EUR-like	ENSG00000197191.4	CYSRT1	-1.13048	-0.0593105	0.258276	0.647574	Skin_Sun_Exposed_Lower_leg
EUR-like	ENSG00000086200.16	IPO11	-1.13008	-0.0390935	0.258441	0.647736	Skin_Sun_Exposed_Lower_leg
EUR-like	ENSG00000143740.14	SNAP47	-1.12973	-0.0908543	0.258589	0.647736	Skin_Sun_Exposed_Lower_leg
EUR-like	ENSG00000121653.11	MAPK8IP1	-1.1297	-0.00794159	0.258604	0.647736	Skin_Sun_Exposed_Lower_leg
EUR-like	ENSG00000164604.12	GPR85	-1.12966	-0.0185724	0.25862	0.647736	Skin_Sun_Exposed_Lower_leg
EUR-like	ENSG00000149150.8	SLC43A1	-1.12909	-0.0201945	0.258859	0.648116	Skin_Sun_Exposed_Lower_leg
EUR-like	ENSG00000183431.11	SF3A3	1.12897	0.00675835	0.258911	0.648116	Skin_Sun_Exposed_Lower_leg
EUR-like	ENSG00000151239.13	TWF1	-1.12851	-0.0895822	0.259103	0.648263	Skin_Sun_Exposed_Lower_leg
EUR-like	ENSG00000136824.18	SMC2	1.12827	0.0311337	0.259205	0.648263	Skin_Sun_Exposed_Lower_leg
EUR-like	ENSG00000259134.5	LINC00924	-1.12825	-0.0669518	0.259213	0.648263	Skin_Sun_Exposed_Lower_leg
EUR-like	ENSG00000140474.12	ULK3	-1.12817	-0.0535992	0.259249	0.648263	Skin_Sun_Exposed_Lower_leg
EUR-like	ENSG00000081277.12	PKP1	-1.12656	-0.0797209	0.259929	0.649788	Skin_Sun_Exposed_Lower_leg
EUR-like	ENSG00000121310.16	ECHDC2	1.12628	0.0319764	0.260046	0.649904	Skin_Sun_Exposed_Lower_leg
EUR-like	ENSG00000188611.14	ASAH2	-1.1261	-0.00399459	0.260125	0.649928	Skin_Sun_Exposed_Lower_leg
EUR-like	ENSG00000165819.11	METTL3	-1.12564	-0.0309058	0.260316	0.650088	Skin_Sun_Exposed_Lower_leg
EUR-like	ENSG00000139180.10	NDUFA9	1.12561	0.0521613	0.260329	0.650088	Skin_Sun_Exposed_Lower_leg
EUR-like	ENSG00000001167.14	NFYA	1.12492	0.0188053	0.260623	0.650141	Skin_Sun_Exposed_Lower_leg
EUR-like	ENSG00000171453.17	POLR1C	1.1249	0.0472707	0.260629	0.650141	Skin_Sun_Exposed_Lower_leg
EUR-like	ENSG00000101474.11	APMAP	1.12477	0.0266749	0.260686	0.650141	Skin_Sun_Exposed_Lower_leg
EUR-like	ENSG00000188846.13	RPL14	1.12477	0.0348815	0.260688	0.650141	Skin_Sun_Exposed_Lower_leg
EUR-like	ENSG00000151224.12	MAT1A	-1.12474	-0.00672935	0.260701	0.650141	Skin_Sun_Exposed_Lower_leg
EUR-like	ENSG00000203797.9	DDO	1.12421	0.0158682	0.260922	0.650517	Skin_Sun_Exposed_Lower_leg
EUR-like	ENSG00000164879.6	CA3	-1.12355	-0.0129752	0.261202	0.651017	Skin_Sun_Exposed_Lower_leg
EUR-like	ENSG00000265519.1	CTD-3157E16.1	1.12333	0.0343563	0.261299	0.651017	Skin_Sun_Exposed_Lower_leg
EUR-like	ENSG00000169184.5	MN1	1.12325	0.0186293	0.261333	0.651017	Skin_Sun_Exposed_Lower_leg
EUR-like	ENSG00000131746.12	TNS4	1.12288	0.0881662	0.261489	0.651182	Skin_Sun_Exposed_Lower_leg
EUR-like	ENSG00000169397.3	RNASE3	1.12276	0.0216	0.26154	0.651182	Skin_Sun_Exposed_Lower_leg
EUR-like	ENSG00000087338.4	GMCL1	-1.12187	-0.0377149	0.26192	0.651585	Skin_Sun_Exposed_Lower_leg
EUR-like	ENSG00000197536.11	C5orf56	1.12184	0.0513002	0.261929	0.651585	Skin_Sun_Exposed_Lower_leg
EUR-like	ENSG00000103089.8	FA2H	-1.12182	-0.0176028	0.26194	0.651585	Skin_Sun_Exposed_Lower_leg
EUR-like	ENSG00000174132.8	FAM174A	1.12172	0.0254565	0.261983	0.651585	Skin_Sun_Exposed_Lower_leg
EUR-like	ENSG00000148935.10	GAS2	1.12125	0.0193621	0.262182	0.651764	Skin_Sun_Exposed_Lower_leg
EUR-like	ENSG00000066583.11	ISOC1	1.12122	0.0353247	0.262195	0.651764	Skin_Sun_Exposed_Lower_leg
EUR-like	ENSG00000166822.12	TMEM170A	1.12071	0.0101481	0.262413	0.652132	Skin_Sun_Exposed_Lower_leg
EUR-like	ENSG00000173915.14	USMG5	1.11974	0.0274774	0.262823	0.65265	Skin_Sun_Exposed_Lower_leg
EUR-like	ENSG00000204217.13	BMPR2	1.11964	0.045842	0.262867	0.65265	Skin_Sun_Exposed_Lower_leg
EUR-like	ENSG00000257743.8	MGAM2	1.11959	0.0159265	0.262887	0.65265	Skin_Sun_Exposed_Lower_leg
EUR-like	ENSG00000196576.14	PLXNB2	1.11956	0.0213147	0.262903	0.65265	Skin_Sun_Exposed_Lower_leg
EUR-like	ENSG00000244607.5	CCDC13	-1.11904	-0.0144075	0.263122	0.653019	Skin_Sun_Exposed_Lower_leg
EUR-like	ENSG00000096746.17	HNRNPH3	1.11868	0.0957117	0.263278	0.653232	Skin_Sun_Exposed_Lower_leg
EUR-like	ENSG00000266821.1	RP11-6N17.2	-1.1185	-0.0125721	0.263355	0.653246	Skin_Sun_Exposed_Lower_leg
EUR-like	ENSG00000178104.19	PDE4DIP	-1.11826	-0.105497	0.263456	0.653324	Skin_Sun_Exposed_Lower_leg
EUR-like	ENSG00000168143.8	FAM83B	-1.11789	-0.0538993	0.263615	0.653542	Skin_Sun_Exposed_Lower_leg
EUR-like	ENSG00000167995.15	BEST1	-1.11758	-0.0283315	0.263744	0.653689	Skin_Sun_Exposed_Lower_leg
EUR-like	ENSG00000101290.13	CDS2	-1.11728	-0.069908	0.263874	0.653836	Skin_Sun_Exposed_Lower_leg
EUR-like	ENSG00000165637.13	VDAC2	-1.11686	-0.0232513	0.264055	0.654109	Skin_Sun_Exposed_Lower_leg
EUR-like	ENSG00000254726.2	MEX3A	1.11616	0.0125841	0.264352	0.654302	Skin_Sun_Exposed_Lower_leg
EUR-like	ENSG00000148300.11	REXO4	-1.11614	-0.0461893	0.264361	0.654302	Skin_Sun_Exposed_Lower_leg
EUR-like	ENSG00000182566.13	CLEC4G	-1.11613	-0.0297555	0.264366	0.654302	Skin_Sun_Exposed_Lower_leg
EUR-like	ENSG00000196357.11	ZNF565	1.11597	0.0239704	0.264435	0.654302	Skin_Sun_Exposed_Lower_leg
EUR-like	ENSG00000135074.15	ADAM19	1.11578	0.0147398	0.264517	0.654302	Skin_Sun_Exposed_Lower_leg
EUR-like	ENSG00000005981.12	ASB4	-1.11569	-0.0050921	0.264556	0.654302	Skin_Sun_Exposed_Lower_leg
EUR-like	ENSG00000162782.15	TDRD5	1.11507	0.00492837	0.264822	0.654508	Skin_Sun_Exposed_Lower_leg
EUR-like	ENSG00000181773.6	GPR3	-1.115	-0.0275245	0.264851	0.654508	Skin_Sun_Exposed_Lower_leg
EUR-like	ENSG00000168288.12	MMADHC	1.115	0.0492559	0.264851	0.654508	Skin_Sun_Exposed_Lower_leg
EUR-like	ENSG00000170426.1	SDR9C7	1.11358	0.0633405	0.265458	0.655498	Skin_Sun_Exposed_Lower_leg
EUR-like	ENSG00000167103.11	PIP5KL1	-1.11354	-0.0280369	0.265478	0.655498	Skin_Sun_Exposed_Lower_leg
EUR-like	ENSG00000176871.8	WSB2	-1.11344	-0.0207741	0.26552	0.655498	Skin_Sun_Exposed_Lower_leg
EUR-like	ENSG00000163297.16	ANTXR2	-1.11341	-0.0563422	0.265534	0.655498	Skin_Sun_Exposed_Lower_leg
EUR-like	ENSG00000125844.15	RRBP1	-1.11315	-0.0219812	0.265643	0.655591	Skin_Sun_Exposed_Lower_leg
EUR-like	ENSG00000177728.16	TMEM94	-1.11284	-0.0327389	0.265779	0.655753	Skin_Sun_Exposed_Lower_leg
EUR-like	ENSG00000099968.17	BCL2L13	-1.11242	-0.0134244	0.265957	0.656017	Skin_Sun_Exposed_Lower_leg
EUR-like	ENSG00000160961.11	ZNF333	1.11194	0.021587	0.266165	0.656355	Skin_Sun_Exposed_Lower_leg
EUR-like	ENSG00000100266.18	PACSIN2	1.11105	0.0182995	0.266546	0.657122	Skin_Sun_Exposed_Lower_leg
EUR-like	ENSG00000118217.5	ATF6	-1.11047	-0.112361	0.266797	0.657565	Skin_Sun_Exposed_Lower_leg
EUR-like	ENSG00000260657.2	RP11-315D16.4	1.10994	0.00517471	0.267025	0.657953	Skin_Sun_Exposed_Lower_leg
EUR-like	ENSG00000123095.5	BHLHE41	-1.1096	-0.0347176	0.26717	0.658134	Skin_Sun_Exposed_Lower_leg
EUR-like	ENSG00000053900.10	ANAPC4	-1.10928	-0.00667725	0.267309	0.658303	Skin_Sun_Exposed_Lower_leg
EUR-like	ENSG00000259915.2	RP11-410E4.1	1.10908	0.00947836	0.267394	0.658319	Skin_Sun_Exposed_Lower_leg
EUR-like	ENSG00000137845.14	ADAM10	-1.10894	-0.019782	0.267458	0.658319	Skin_Sun_Exposed_Lower_leg
EUR-like	ENSG00000170906.15	NDUFA3	-1.10876	-0.0103489	0.267534	0.658332	Skin_Sun_Exposed_Lower_leg
EUR-like	ENSG00000272849.1	RP11-347I19.8	-1.1078	-0.00820154	0.267948	0.659175	Skin_Sun_Exposed_Lower_leg
EUR-like	ENSG00000133895.14	MEN1	-1.10727	-0.0539019	0.268177	0.659564	Skin_Sun_Exposed_Lower_leg
EUR-like	ENSG00000277767.1	RP11-365P13.5	1.10704	0.00802529	0.268276	0.659632	Skin_Sun_Exposed_Lower_leg
EUR-like	ENSG00000203872.6	C6orf163	-1.10627	-0.0111528	0.26861	0.66028	Skin_Sun_Exposed_Lower_leg
EUR-like	ENSG00000205572.9	SERF1B	1.10568	0.00869528	0.268863	0.660726	Skin_Sun_Exposed_Lower_leg
EUR-like	ENSG00000177156.10	TALDO1	1.10532	0.101819	0.269021	0.660845	Skin_Sun_Exposed_Lower_leg
EUR-like	ENSG00000105963.13	ADAP1	1.10524	0.0060106	0.269054	0.660845	Skin_Sun_Exposed_Lower_leg
EUR-like	ENSG00000155380.11	SLC16A1	-1.10483	-0.0173717	0.269232	0.661107	Skin_Sun_Exposed_Lower_leg
EUR-like	ENSG00000141655.16	TNFRSF11A	1.10459	0.0155092	0.269339	0.661195	Skin_Sun_Exposed_Lower_leg
EUR-like	ENSG00000125246.15	CLYBL	-1.10291	-0.00838053	0.270068	0.66281	Skin_Sun_Exposed_Lower_leg
EUR-like	ENSG00000125337.16	KIF25	-1.10249	-0.0143926	0.270249	0.663028	Skin_Sun_Exposed_Lower_leg
EUR-like	ENSG00000197822.10	OCLN	1.10237	0.0193104	0.2703	0.663028	Skin_Sun_Exposed_Lower_leg
EUR-like	ENSG00000169047.5	IRS1	1.10176	0.0348299	0.270564	0.663301	Skin_Sun_Exposed_Lower_leg
EUR-like	ENSG00000106538.9	RARRES2	-1.10113	-0.0169011	0.270842	0.663301	Skin_Sun_Exposed_Lower_leg
EUR-like	ENSG00000227471.8	AKR1B15	1.10094	0.0193581	0.270921	0.663301	Skin_Sun_Exposed_Lower_leg
EUR-like	ENSG00000224961.1	LINC01752	-1.10076	-0.0154852	0.271	0.663301	Skin_Sun_Exposed_Lower_leg
EUR-like	ENSG00000242110.7	AMACR	-1.10061	-0.0168231	0.271067	0.663301	Skin_Sun_Exposed_Lower_leg
EUR-like	ENSG00000116830.11	TTF2	-1.10059	-0.017971	0.271074	0.663301	Skin_Sun_Exposed_Lower_leg
EUR-like	ENSG00000007264.14	MATK	1.1005	0.0999778	0.271116	0.663301	Skin_Sun_Exposed_Lower_leg
EUR-like	ENSG00000058453.16	CROCC	-1.10028	-0.0103714	0.271208	0.663301	Skin_Sun_Exposed_Lower_leg
EUR-like	ENSG00000169026.12	MFSD7	1.10021	0.0178875	0.27124	0.663301	Skin_Sun_Exposed_Lower_leg
EUR-like	ENSG00000142765.17	SYTL1	-1.1001	-0.0320684	0.271287	0.663301	Skin_Sun_Exposed_Lower_leg
EUR-like	ENSG00000174963.17	ZIC4	-1.10003	-0.0263694	0.27132	0.663301	Skin_Sun_Exposed_Lower_leg
EUR-like	ENSG00000198680.4	TUSC1	1.09989	0.0209142	0.27138	0.663301	Skin_Sun_Exposed_Lower_leg
EUR-like	ENSG00000112494.9	UNC93A	1.0997	0.00870186	0.271462	0.663301	Skin_Sun_Exposed_Lower_leg
EUR-like	ENSG00000278611.1	CTC-543D15.8	-1.09951	-0.00961986	0.271546	0.663301	Skin_Sun_Exposed_Lower_leg
EUR-like	ENSG00000103257.8	SLC7A5	1.09937	0.0124632	0.271605	0.663301	Skin_Sun_Exposed_Lower_leg
EUR-like	ENSG00000203747.10	FCGR3A	-1.09924	-0.0126936	0.271663	0.663301	Skin_Sun_Exposed_Lower_leg
EUR-like	ENSG00000146707.14	POMZP3	-1.09923	-0.00450734	0.271667	0.663301	Skin_Sun_Exposed_Lower_leg
EUR-like	ENSG00000151553.14	FAM160B1	1.09916	0.0411077	0.271698	0.663301	Skin_Sun_Exposed_Lower_leg
EUR-like	ENSG00000177054.13	ZDHHC13	1.09876	0.0149163	0.271874	0.663349	Skin_Sun_Exposed_Lower_leg
EUR-like	ENSG00000155111.14	CDK19	1.09866	0.0334924	0.271918	0.663349	Skin_Sun_Exposed_Lower_leg
EUR-like	ENSG00000231028.8	LINC00271	-1.09862	-0.0117495	0.271932	0.663349	Skin_Sun_Exposed_Lower_leg
EUR-like	ENSG00000160282.13	FTCD	-1.0982	-0.00678484	0.272116	0.663624	Skin_Sun_Exposed_Lower_leg
EUR-like	ENSG00000106236.3	NPTX2	1.09787	0.0161751	0.27226	0.663627	Skin_Sun_Exposed_Lower_leg
EUR-like	ENSG00000102466.15	FGF14	-1.09785	-0.0252089	0.27227	0.663627	Skin_Sun_Exposed_Lower_leg
EUR-like	ENSG00000251027.1	LINC01950	1.09752	0.00914933	0.272413	0.663627	Skin_Sun_Exposed_Lower_leg
EUR-like	ENSG00000178700.7	DHFR2	1.09743	0.0479753	0.272452	0.663627	Skin_Sun_Exposed_Lower_leg
EUR-like	ENSG00000240682.9	ISY1	1.09738	0.0424972	0.272475	0.663627	Skin_Sun_Exposed_Lower_leg
EUR-like	ENSG00000135709.12	KIAA0513	1.09684	0.0278635	0.272712	0.663884	Skin_Sun_Exposed_Lower_leg
EUR-like	ENSG00000164081.12	TEX264	-1.09681	-0.0323986	0.272724	0.663884	Skin_Sun_Exposed_Lower_leg
EUR-like	ENSG00000114742.13	WDR48	1.09616	0.0322306	0.27301	0.664405	Skin_Sun_Exposed_Lower_leg
EUR-like	ENSG00000173193.13	PARP14	1.09552	0.0157515	0.273289	0.664749	Skin_Sun_Exposed_Lower_leg
EUR-like	ENSG00000168938.5	PPIC	-1.09551	-0.0194545	0.273295	0.664749	Skin_Sun_Exposed_Lower_leg
EUR-like	ENSG00000080839.11	RBL1	1.09524	0.0433597	0.273413	0.664766	Skin_Sun_Exposed_Lower_leg
EUR-like	ENSG00000088882.7	CPXM1	1.09516	0.0202593	0.273445	0.664766	Skin_Sun_Exposed_Lower_leg
EUR-like	ENSG00000228824.6	MIR4500HG	1.09498	0.0247011	0.273525	0.664786	Skin_Sun_Exposed_Lower_leg
EUR-like	ENSG00000008018.8	PSMB1	-1.09464	-0.0610539	0.273672	0.664971	Skin_Sun_Exposed_Lower_leg
EUR-like	ENSG00000129460.15	NGDN	-1.09444	-0.0178942	0.273761	0.665013	Skin_Sun_Exposed_Lower_leg
EUR-like	ENSG00000147408.14	CSGALNACT1	1.09399	0.01129	0.273958	0.665074	Skin_Sun_Exposed_Lower_leg
EUR-like	ENSG00000142513.5	ACPT	1.09386	0.0157454	0.274018	0.665074	Skin_Sun_Exposed_Lower_leg
EUR-like	ENSG00000125813.13	PAX1	-1.09374	-0.021315	0.274068	0.665074	Skin_Sun_Exposed_Lower_leg
EUR-like	ENSG00000144199.11	FAHD2B	1.09373	0.0171916	0.274073	0.665074	Skin_Sun_Exposed_Lower_leg
EUR-like	ENSG00000129993.14	CBFA2T3	-1.09319	-0.0318625	0.274312	0.665298	Skin_Sun_Exposed_Lower_leg
EUR-like	ENSG00000256073.3	URB1-AS1	-1.09314	-0.0563365	0.274333	0.665298	Skin_Sun_Exposed_Lower_leg
EUR-like	ENSG00000182154.7	MRPL41	-1.09303	-0.0233277	0.274381	0.665298	Skin_Sun_Exposed_Lower_leg
EUR-like	ENSG00000066855.15	MTFR1	-1.09284	-0.015349	0.274465	0.665328	Skin_Sun_Exposed_Lower_leg
EUR-like	ENSG00000132329.10	RAMP1	-1.09265	-0.0187363	0.274548	0.665356	Skin_Sun_Exposed_Lower_leg
EUR-like	ENSG00000120451.10	SNX19	1.09244	0.00563194	0.274641	0.665406	Skin_Sun_Exposed_Lower_leg
EUR-like	ENSG00000157103.10	SLC6A1	1.09186	0.00768631	0.274896	0.665801	Skin_Sun_Exposed_Lower_leg
EUR-like	ENSG00000130165.10	ELOF1	1.09174	0.0357258	0.274947	0.665801	Skin_Sun_Exposed_Lower_leg
EUR-like	ENSG00000142303.13	ADAMTS10	-1.09138	-0.0647581	0.275106	0.666011	Skin_Sun_Exposed_Lower_leg
EUR-like	ENSG00000100592.15	DAAM1	1.09111	0.0431117	0.275225	0.666091	Skin_Sun_Exposed_Lower_leg
EUR-like	ENSG00000054803.3	CBLN4	1.09098	0.0357979	0.275282	0.666091	Skin_Sun_Exposed_Lower_leg
EUR-like	ENSG00000164938.13	TP53INP1	1.09048	0.0246589	0.275502	0.666443	Skin_Sun_Exposed_Lower_leg
EUR-like	ENSG00000112941.13	PAPD7	-1.09032	-0.0256618	0.275571	0.666443	Skin_Sun_Exposed_Lower_leg
EUR-like	ENSG00000083807.9	SLC27A5	1.0897	0.0232438	0.275845	0.666931	Skin_Sun_Exposed_Lower_leg
EUR-like	ENSG00000159496.14	RGL4	-1.08941	-0.00995346	0.275972	0.667063	Skin_Sun_Exposed_Lower_leg
EUR-like	ENSG00000213937.3	CLDN9	-1.0889	-0.0162695	0.276199	0.667224	Skin_Sun_Exposed_Lower_leg
EUR-like	ENSG00000125447.16	GGA3	-1.08884	-0.025947	0.276227	0.667224	Skin_Sun_Exposed_Lower_leg
EUR-like	ENSG00000137996.12	RTCA	-1.08877	-0.0378337	0.276254	0.667224	Skin_Sun_Exposed_Lower_leg
EUR-like	ENSG00000093072.15	CECR1	1.08782	0.00426636	0.276673	0.668002	Skin_Sun_Exposed_Lower_leg
EUR-like	ENSG00000134245.17	WNT2B	1.08772	0.0345156	0.27672	0.668002	Skin_Sun_Exposed_Lower_leg
EUR-like	ENSG00000129151.8	BBOX1	1.08721	0.019854	0.276944	0.668109	Skin_Sun_Exposed_Lower_leg
EUR-like	ENSG00000270168.2	LA16c-380H5.3	1.08709	0.00547624	0.276997	0.668109	Skin_Sun_Exposed_Lower_leg
EUR-like	ENSG00000143153.12	ATP1B1	-1.08705	-0.0287455	0.277014	0.668109	Skin_Sun_Exposed_Lower_leg
EUR-like	ENSG00000126581.12	BECN1	-1.08694	-0.0186938	0.277065	0.668109	Skin_Sun_Exposed_Lower_leg
EUR-like	ENSG00000079432.7	CIC	-1.08677	-0.072028	0.27714	0.668109	Skin_Sun_Exposed_Lower_leg
EUR-like	ENSG00000203711.11	C6orf99	-1.08664	-0.0359295	0.277197	0.668109	Skin_Sun_Exposed_Lower_leg
EUR-like	ENSG00000084072.16	PPIE	-1.08636	-0.00261474	0.277318	0.668228	Skin_Sun_Exposed_Lower_leg
EUR-like	ENSG00000164241.13	C5orf63	-1.08602	-0.0163635	0.277469	0.668418	Skin_Sun_Exposed_Lower_leg
EUR-like	ENSG00000131379.9	C3orf20	-1.08541	-0.00566216	0.277742	0.668667	Skin_Sun_Exposed_Lower_leg
EUR-like	ENSG00000180316.12	PNPLA1	1.08519	0.0279193	0.277839	0.668667	Skin_Sun_Exposed_Lower_leg
EUR-like	ENSG00000186532.11	SMYD4	1.08509	0.0179379	0.277882	0.668667	Skin_Sun_Exposed_Lower_leg
EUR-like	ENSG00000131409.12	LRRC4B	-1.08502	-0.0162206	0.277913	0.668667	Skin_Sun_Exposed_Lower_leg
EUR-like	ENSG00000233041.8	PHGR1	1.08496	0.0145129	0.27794	0.668667	Skin_Sun_Exposed_Lower_leg
EUR-like	ENSG00000134243.11	SORT1	1.08481	0.0298048	0.278005	0.668667	Skin_Sun_Exposed_Lower_leg
EUR-like	ENSG00000166206.14	GABRB3	1.08407	0.00847569	0.278334	0.669179	Skin_Sun_Exposed_Lower_leg
EUR-like	ENSG00000125166.12	GOT2	1.08345	0.0161171	0.278608	0.669179	Skin_Sun_Exposed_Lower_leg
EUR-like	ENSG00000185864.16	NPIPB4	-1.08343	-0.0121685	0.278619	0.669179	Skin_Sun_Exposed_Lower_leg
EUR-like	ENSG00000185386.14	MAPK11	-1.08339	-0.0263122	0.278633	0.669179	Skin_Sun_Exposed_Lower_leg
EUR-like	ENSG00000277363.4	SRCIN1	1.08332	0.324179	0.278665	0.669179	Skin_Sun_Exposed_Lower_leg
EUR-like	ENSG00000075234.16	TTC38	-1.08307	-0.00963645	0.278776	0.669179	Skin_Sun_Exposed_Lower_leg
EUR-like	ENSG00000172270.18	BSG	1.08305	0.0138448	0.278785	0.669179	Skin_Sun_Exposed_Lower_leg
EUR-like	ENSG00000197566.9	ZNF624	1.08303	0.019852	0.278794	0.669179	Skin_Sun_Exposed_Lower_leg
EUR-like	ENSG00000138615.5	CILP	-1.08266	-0.040767	0.278962	0.669407	Skin_Sun_Exposed_Lower_leg
EUR-like	ENSG00000129007.14	CALML4	1.08238	0.0235594	0.279084	0.669526	Skin_Sun_Exposed_Lower_leg
EUR-like	ENSG00000247624.6	CPEB2-AS1	1.08164	0.0402791	0.279413	0.670142	Skin_Sun_Exposed_Lower_leg
EUR-like	ENSG00000272567.1	RP11-73K9.3	1.08141	0.0120559	0.279514	0.670212	Skin_Sun_Exposed_Lower_leg
EUR-like	ENSG00000156587.15	UBE2L6	-1.08122	-0.025013	0.279597	0.670239	Skin_Sun_Exposed_Lower_leg
EUR-like	ENSG00000198053.11	SIRPA	-1.08048	-0.01802	0.279929	0.670433	Skin_Sun_Exposed_Lower_leg
EUR-like	ENSG00000154001.13	PPP2R5E	-1.08048	-0.0268851	0.27993	0.670433	Skin_Sun_Exposed_Lower_leg
EUR-like	ENSG00000130921.7	C12orf65	-1.08041	-0.0370645	0.279961	0.670433	Skin_Sun_Exposed_Lower_leg
EUR-like	ENSG00000108509.20	CAMTA2	1.08039	0.0359708	0.279968	0.670433	Skin_Sun_Exposed_Lower_leg
EUR-like	ENSG00000142694.6	EVA1B	1.07981	0.0245148	0.280228	0.670884	Skin_Sun_Exposed_Lower_leg
EUR-like	ENSG00000143502.14	SUSD4	1.0794	0.0188857	0.28041	0.671079	Skin_Sun_Exposed_Lower_leg
EUR-like	ENSG00000152689.17	RASGRP3	-1.0793	-0.00993467	0.280454	0.671079	Skin_Sun_Exposed_Lower_leg
EUR-like	ENSG00000204560.9	DHX16	-1.07887	-0.0159027	0.280646	0.671364	Skin_Sun_Exposed_Lower_leg
EUR-like	ENSG00000204946.9	ZNF783	-1.07831	-0.0383947	0.280895	0.671673	Skin_Sun_Exposed_Lower_leg
EUR-like	ENSG00000251409.1	AC008592.4	-1.07826	-0.0105368	0.28092	0.671673	Skin_Sun_Exposed_Lower_leg
EUR-like	ENSG00000145198.14	VWA5B2	1.07742	0.0180871	0.281293	0.672393	Skin_Sun_Exposed_Lower_leg
EUR-like	ENSG00000132517.14	SLC52A1	1.07714	0.00832444	0.281417	0.672433	Skin_Sun_Exposed_Lower_leg
EUR-like	ENSG00000146453.12	PNLDC1	1.07706	0.0106134	0.281455	0.672433	Skin_Sun_Exposed_Lower_leg
EUR-like	ENSG00000184599.13	FAM19A3	-1.07684	-0.0238318	0.28155	0.672446	Skin_Sun_Exposed_Lower_leg
EUR-like	ENSG00000151704.15	KCNJ1	1.07672	0.0157042	0.281605	0.672446	Skin_Sun_Exposed_Lower_leg
EUR-like	ENSG00000243156.7	MICAL3	1.07625	0.0172075	0.281813	0.672736	Skin_Sun_Exposed_Lower_leg
EUR-like	ENSG00000128683.13	GAD1	1.07607	0.00704753	0.281895	0.672736	Skin_Sun_Exposed_Lower_leg
EUR-like	ENSG00000166046.10	TCP11L2	1.07596	0.0137543	0.281944	0.672736	Skin_Sun_Exposed_Lower_leg
EUR-like	ENSG00000116406.18	EDEM3	-1.07522	-0.0186862	0.282274	0.67292	Skin_Sun_Exposed_Lower_leg
EUR-like	ENSG00000143536.7	CRNN	-1.07513	-0.00750675	0.282315	0.67292	Skin_Sun_Exposed_Lower_leg
EUR-like	ENSG00000128563.13	PRKRIP1	1.07485	0.033339	0.28244	0.67292	Skin_Sun_Exposed_Lower_leg
EUR-like	ENSG00000089558.8	KCNH4	1.07479	0.0343833	0.282468	0.67292	Skin_Sun_Exposed_Lower_leg
EUR-like	ENSG00000181274.6	FRAT2	-1.0746	-0.0338432	0.282552	0.67292	Skin_Sun_Exposed_Lower_leg
EUR-like	ENSG00000255670.1	RP11-253I19.3	-1.07448	-0.0215309	0.282608	0.67292	Skin_Sun_Exposed_Lower_leg
EUR-like	ENSG00000250790.4	RP11-46H11.3	1.07446	0.0226589	0.282619	0.67292	Skin_Sun_Exposed_Lower_leg
EUR-like	ENSG00000108528.13	SLC25A11	-1.07442	-0.0601663	0.282634	0.67292	Skin_Sun_Exposed_Lower_leg
EUR-like	ENSG00000157326.18	DHRS4	-1.07433	-0.00546807	0.282674	0.67292	Skin_Sun_Exposed_Lower_leg
EUR-like	ENSG00000214226.8	C17orf67	1.0741	0.0163276	0.282776	0.67299	Skin_Sun_Exposed_Lower_leg
EUR-like	ENSG00000173226.16	IQCB1	1.07357	0.00722331	0.283017	0.673127	Skin_Sun_Exposed_Lower_leg
EUR-like	ENSG00000033867.16	SLC4A7	-1.07339	-0.0413805	0.283096	0.673127	Skin_Sun_Exposed_Lower_leg
EUR-like	ENSG00000125885.13	MCM8	1.07316	0.00689097	0.283199	0.673127	Skin_Sun_Exposed_Lower_leg
EUR-like	ENSG00000143196.4	DPT	-1.07308	-0.0257253	0.283234	0.673127	Skin_Sun_Exposed_Lower_leg
EUR-like	ENSG00000270659.1	RP11-105N14.1	-1.07296	-0.00958706	0.283291	0.673127	Skin_Sun_Exposed_Lower_leg
EUR-like	ENSG00000213077.5	FAM106A	1.07266	0.00379323	0.283422	0.673127	Skin_Sun_Exposed_Lower_leg
EUR-like	ENSG00000188051.6	TMEM221	1.07259	0.0175499	0.283457	0.673127	Skin_Sun_Exposed_Lower_leg
EUR-like	ENSG00000272361.2	GS1-166A23.2	1.07257	0.0116911	0.283466	0.673127	Skin_Sun_Exposed_Lower_leg
EUR-like	ENSG00000172922.8	RNASEH2C	-1.07252	-0.0113868	0.283487	0.673127	Skin_Sun_Exposed_Lower_leg
EUR-like	ENSG00000108064.10	TFAM	1.07234	0.0365615	0.283569	0.67315	Skin_Sun_Exposed_Lower_leg
EUR-like	ENSG00000132141.13	CCT6B	-1.07193	-0.0110685	0.283753	0.673414	Skin_Sun_Exposed_Lower_leg
EUR-like	ENSG00000138658.15	ZGRF1	1.07175	0.010222	0.283835	0.673435	Skin_Sun_Exposed_Lower_leg
EUR-like	ENSG00000256064.1	RP11-117L5.4	1.07106	0.0121362	0.284142	0.673743	Skin_Sun_Exposed_Lower_leg
EUR-like	ENSG00000099958.14	DERL3	-1.07103	-0.0119779	0.284158	0.673743	Skin_Sun_Exposed_Lower_leg
EUR-like	ENSG00000174032.16	SLC25A30	-1.07097	-0.00905883	0.284182	0.673743	Skin_Sun_Exposed_Lower_leg
EUR-like	ENSG00000141562.17	NARF	1.0708	0.0172182	0.28426	0.673757	Skin_Sun_Exposed_Lower_leg
EUR-like	ENSG00000088881.20	EBF4	1.06999	0.0374038	0.284623	0.674443	Skin_Sun_Exposed_Lower_leg
EUR-like	ENSG00000144712.11	CAND2	1.06975	0.0276409	0.28473	0.674522	Skin_Sun_Exposed_Lower_leg
EUR-like	ENSG00000145348.16	TBCK	-1.06946	-0.0414081	0.284865	0.674522	Skin_Sun_Exposed_Lower_leg
EUR-like	ENSG00000152253.8	SPC25	1.06943	0.0192791	0.284874	0.674522	Skin_Sun_Exposed_Lower_leg
EUR-like	ENSG00000105854.12	PON2	1.06899	0.0144222	0.285076	0.674827	Skin_Sun_Exposed_Lower_leg
EUR-like	ENSG00000068650.18	ATP11A	-1.06872	-0.0214006	0.285194	0.674936	Skin_Sun_Exposed_Lower_leg
EUR-like	ENSG00000179673.4	RPRML	1.06822	0.0184705	0.285422	0.675072	Skin_Sun_Exposed_Lower_leg
EUR-like	ENSG00000196735.11	HLA-DQA1	-1.06814	-0.00466984	0.285456	0.675072	Skin_Sun_Exposed_Lower_leg
EUR-like	ENSG00000271553.1	RP11-274B21.10	1.06811	0.00733363	0.28547	0.675072	Skin_Sun_Exposed_Lower_leg
EUR-like	ENSG00000124802.11	EEF1E1	-1.06768	-0.0298929	0.285667	0.675198	Skin_Sun_Exposed_Lower_leg
EUR-like	ENSG00000159658.10	EFCAB14	-1.06767	-0.0647917	0.285669	0.675198	Skin_Sun_Exposed_Lower_leg
EUR-like	ENSG00000163820.14	FYCO1	-1.06749	-0.0130532	0.285749	0.675216	Skin_Sun_Exposed_Lower_leg
EUR-like	ENSG00000112667.12	DNPH1	1.06698	0.0182411	0.28598	0.675431	Skin_Sun_Exposed_Lower_leg
EUR-like	ENSG00000188820.12	FAM26F	1.06666	0.00927287	0.286124	0.675431	Skin_Sun_Exposed_Lower_leg
EUR-like	ENSG00000112159.11	MDN1	1.06659	0.0245617	0.286156	0.675431	Skin_Sun_Exposed_Lower_leg
EUR-like	ENSG00000175782.9	SLC35E3	-1.06649	-0.0293656	0.286202	0.675431	Skin_Sun_Exposed_Lower_leg
EUR-like	ENSG00000260388.2	LINC00562	-1.06648	-0.0103248	0.286204	0.675431	Skin_Sun_Exposed_Lower_leg
EUR-like	ENSG00000100109.16	TFIP11	1.06529	0.012404	0.286744	0.676046	Skin_Sun_Exposed_Lower_leg
EUR-like	ENSG00000264522.5	OTUD7B	-1.06524	-0.0346527	0.286768	0.676046	Skin_Sun_Exposed_Lower_leg
EUR-like	ENSG00000058262.9	SEC61A1	-1.0649	-0.0582386	0.286923	0.676046	Skin_Sun_Exposed_Lower_leg
EUR-like	ENSG00000269729.1	AC006262.4	1.06472	0.0245617	0.287002	0.676046	Skin_Sun_Exposed_Lower_leg
EUR-like	ENSG00000090581.9	GNPTG	-1.06453	-0.0330447	0.287087	0.676046	Skin_Sun_Exposed_Lower_leg
EUR-like	ENSG00000196224.7	KRTAP5-3	-1.0643	-0.0184065	0.287192	0.676046	Skin_Sun_Exposed_Lower_leg
EUR-like	ENSG00000178397.12	FAM220A	-1.06429	-0.0234229	0.287199	0.676046	Skin_Sun_Exposed_Lower_leg
EUR-like	ENSG00000111639.7	MRPL51	1.06415	0.0309213	0.287259	0.676046	Skin_Sun_Exposed_Lower_leg
EUR-like	ENSG00000259207.7	ITGB3	1.06394	0.0168293	0.287357	0.676046	Skin_Sun_Exposed_Lower_leg
EUR-like	ENSG00000205436.7	EXOC3L4	-1.06391	-0.0394465	0.287369	0.676046	Skin_Sun_Exposed_Lower_leg
EUR-like	ENSG00000165959.11	CLMN	-1.06391	-0.0364483	0.28737	0.676046	Skin_Sun_Exposed_Lower_leg
EUR-like	ENSG00000074317.10	SNCB	-1.0639	-0.0089546	0.287372	0.676046	Skin_Sun_Exposed_Lower_leg
EUR-like	ENSG00000166913.12	YWHAB	1.06347	0.0278565	0.287568	0.676046	Skin_Sun_Exposed_Lower_leg
EUR-like	ENSG00000095397.13	WHRN	-1.06336	-0.0108101	0.28762	0.676046	Skin_Sun_Exposed_Lower_leg
EUR-like	ENSG00000172500.12	FIBP	1.06333	0.0405713	0.28763	0.676046	Skin_Sun_Exposed_Lower_leg
EUR-like	ENSG00000118855.18	MFSD1	1.06323	0.0123092	0.287676	0.676046	Skin_Sun_Exposed_Lower_leg
EUR-like	ENSG00000259863.1	SH3RF3-AS1	1.06306	0.0175295	0.287755	0.676046	Skin_Sun_Exposed_Lower_leg
EUR-like	ENSG00000100036.12	SLC35E4	-1.06301	-0.00696383	0.287777	0.676046	Skin_Sun_Exposed_Lower_leg
EUR-like	ENSG00000174744.13	BRMS1	1.06264	0.118577	0.287944	0.676121	Skin_Sun_Exposed_Lower_leg
EUR-like	ENSG00000124466.8	LYPD3	1.06262	0.0178254	0.287955	0.676121	Skin_Sun_Exposed_Lower_leg
EUR-like	ENSG00000184860.9	SDR42E1	-1.06225	-0.0189084	0.288124	0.676347	Skin_Sun_Exposed_Lower_leg
EUR-like	ENSG00000128944.13	KNSTRN	-1.06201	-0.00539604	0.28823	0.676425	Skin_Sun_Exposed_Lower_leg
EUR-like	ENSG00000116213.15	WRAP73	-1.06162	-0.00691783	0.288408	0.676515	Skin_Sun_Exposed_Lower_leg
EUR-like	ENSG00000110484.6	SCGB2A2	-1.0612	-0.0310407	0.288598	0.676515	Skin_Sun_Exposed_Lower_leg
EUR-like	ENSG00000041988.15	THAP3	1.06118	0.0137113	0.288609	0.676515	Skin_Sun_Exposed_Lower_leg
EUR-like	ENSG00000254772.9	EEF1G	1.06114	0.0313207	0.288626	0.676515	Skin_Sun_Exposed_Lower_leg
EUR-like	ENSG00000204920.10	ZNF155	1.06113	0.00491071	0.288633	0.676515	Skin_Sun_Exposed_Lower_leg
EUR-like	ENSG00000170260.8	ZNF212	-1.06088	-0.0182939	0.288745	0.676606	Skin_Sun_Exposed_Lower_leg
EUR-like	ENSG00000104267.9	CA2	1.06043	0.0112439	0.288951	0.67663	Skin_Sun_Exposed_Lower_leg
EUR-like	ENSG00000270020.1	RP11-463O9.9	-1.06039	-0.00614118	0.288966	0.67663	Skin_Sun_Exposed_Lower_leg
EUR-like	ENSG00000264717.5	CH17-360D5.1	1.06038	0.0122651	0.288974	0.67663	Skin_Sun_Exposed_Lower_leg
EUR-like	ENSG00000204514.9	ZNF814	-1.06	-0.0176349	0.289146	0.676863	Skin_Sun_Exposed_Lower_leg
EUR-like	ENSG00000240708.1	LINC02030	1.05859	0.0142553	0.289789	0.677607	Skin_Sun_Exposed_Lower_leg
EUR-like	ENSG00000215251.3	FASTKD5	1.05847	0.0409066	0.289843	0.677607	Skin_Sun_Exposed_Lower_leg
EUR-like	ENSG00000179604.9	CDC42EP4	1.05846	0.02236	0.289848	0.677607	Skin_Sun_Exposed_Lower_leg
EUR-like	ENSG00000167617.2	CDC42EP5	1.05835	0.0377598	0.289896	0.677607	Skin_Sun_Exposed_Lower_leg
EUR-like	ENSG00000261068.2	RP11-7K24.3	1.05835	0.0129895	0.289896	0.677607	Skin_Sun_Exposed_Lower_leg
EUR-like	ENSG00000176783.14	RUFY1	-1.05834	-0.0105504	0.289902	0.677607	Skin_Sun_Exposed_Lower_leg
EUR-like	ENSG00000127585.11	FBXL16	-1.05816	-0.0303272	0.289984	0.677627	Skin_Sun_Exposed_Lower_leg
EUR-like	ENSG00000112406.4	HECA	-1.05737	-0.0523157	0.290342	0.678294	Skin_Sun_Exposed_Lower_leg
EUR-like	ENSG00000242372.6	EIF6	1.05715	0.0187589	0.290442	0.678303	Skin_Sun_Exposed_Lower_leg
EUR-like	ENSG00000175592.8	FOSL1	-1.05704	-0.0391025	0.290493	0.678303	Skin_Sun_Exposed_Lower_leg
EUR-like	ENSG00000181744.8	C3orf58	1.05612	0.0193307	0.290913	0.679	Skin_Sun_Exposed_Lower_leg
EUR-like	ENSG00000240654.6	C1QTNF9	1.05607	0.00441307	0.290937	0.679	Skin_Sun_Exposed_Lower_leg
EUR-like	ENSG00000271743.1	CTD-2541M15.3	-1.05556	-0.0163257	0.291171	0.679376	Skin_Sun_Exposed_Lower_leg
EUR-like	ENSG00000074527.11	NTN4	-1.05503	-0.0337601	0.291412	0.679761	Skin_Sun_Exposed_Lower_leg
EUR-like	ENSG00000114395.10	CYB561D2	1.05485	0.0153831	0.291493	0.679761	Skin_Sun_Exposed_Lower_leg
EUR-like	ENSG00000197774.12	EME2	-1.05464	-0.012648	0.291589	0.679761	Skin_Sun_Exposed_Lower_leg
EUR-like	ENSG00000137720.7	C11orf1	1.05455	0.0331908	0.29163	0.679761	Skin_Sun_Exposed_Lower_leg
EUR-like	ENSG00000162426.14	SLC45A1	-1.05409	-0.0293683	0.291842	0.680084	Skin_Sun_Exposed_Lower_leg
EUR-like	ENSG00000178996.13	SNX18	1.05359	0.0336576	0.292069	0.680443	Skin_Sun_Exposed_Lower_leg
EUR-like	ENSG00000026297.15	RNASET2	1.05318	0.00448385	0.292258	0.680623	Skin_Sun_Exposed_Lower_leg
EUR-like	ENSG00000147364.16	FBXO25	1.0531	0.0274101	0.292293	0.680623	Skin_Sun_Exposed_Lower_leg
EUR-like	ENSG00000182791.4	CCDC87	1.05261	0.0261292	0.292518	0.680977	Skin_Sun_Exposed_Lower_leg
EUR-like	ENSG00000111405.8	ENDOU	-1.05203	-0.050838	0.292784	0.681425	Skin_Sun_Exposed_Lower_leg
EUR-like	ENSG00000129673.9	AANAT	-1.05176	-0.0186339	0.292907	0.681541	Skin_Sun_Exposed_Lower_leg
EUR-like	ENSG00000227192.1	RP1-45I4.3	-1.05125	-0.0321134	0.293142	0.681739	Skin_Sun_Exposed_Lower_leg
EUR-like	ENSG00000186710.11	CFAP73	1.05114	0.0273335	0.293195	0.681739	Skin_Sun_Exposed_Lower_leg
EUR-like	ENSG00000143028.8	SYPL2	-1.0511	-0.026563	0.293213	0.681739	Skin_Sun_Exposed_Lower_leg
EUR-like	ENSG00000105339.10	DENND3	-1.04997	-0.0219093	0.293731	0.682772	Skin_Sun_Exposed_Lower_leg
EUR-like	ENSG00000127220.5	ABHD8	-1.04947	-0.0132525	0.293961	0.683135	Skin_Sun_Exposed_Lower_leg
EUR-like	ENSG00000108443.13	RPS6KB1	1.04912	0.0444273	0.294122	0.683301	Skin_Sun_Exposed_Lower_leg
EUR-like	ENSG00000083099.10	LYRM2	1.049	0.0210747	0.294179	0.683301	Skin_Sun_Exposed_Lower_leg
EUR-like	ENSG00000198590.11	C3orf35	-1.04854	-0.0471184	0.294392	0.683623	Skin_Sun_Exposed_Lower_leg
EUR-like	ENSG00000172795.15	DCP2	-1.04811	-0.0157879	0.294589	0.683891	Skin_Sun_Exposed_Lower_leg
EUR-like	ENSG00000231852.6	CYP21A2	-1.04769	-0.0059941	0.294783	0.683891	Skin_Sun_Exposed_Lower_leg
EUR-like	ENSG00000273759.1	RP4-563E14.1	-1.04733	-0.0354659	0.294948	0.683891	Skin_Sun_Exposed_Lower_leg
EUR-like	ENSG00000172554.11	SNTG2	-1.04722	-0.0147834	0.294999	0.683891	Skin_Sun_Exposed_Lower_leg
EUR-like	ENSG00000043462.11	LCP2	-1.04717	-0.0386373	0.295021	0.683891	Skin_Sun_Exposed_Lower_leg
EUR-like	ENSG00000152192.7	POU4F1	-1.04668	-0.0174429	0.295245	0.683891	Skin_Sun_Exposed_Lower_leg
EUR-like	ENSG00000176155.18	CCDC57	-1.0464	-0.00762056	0.295377	0.683891	Skin_Sun_Exposed_Lower_leg
EUR-like	ENSG00000136999.4	NOV	-1.04618	-0.017071	0.295476	0.683891	Skin_Sun_Exposed_Lower_leg
EUR-like	ENSG00000188511.12	C22orf34	1.04614	0.00586684	0.295494	0.683891	Skin_Sun_Exposed_Lower_leg
EUR-like	ENSG00000197165.10	SULT1A2	-1.04608	-0.00600932	0.295525	0.683891	Skin_Sun_Exposed_Lower_leg
EUR-like	ENSG00000205659.10	LIN52	1.04602	0.0124625	0.295552	0.683891	Skin_Sun_Exposed_Lower_leg
EUR-like	ENSG00000182463.15	TSHZ2	-1.04586	-0.0148113	0.295628	0.683891	Skin_Sun_Exposed_Lower_leg
EUR-like	ENSG00000164941.13	INTS8	-1.04576	-0.0146741	0.295673	0.683891	Skin_Sun_Exposed_Lower_leg
EUR-like	ENSG00000139629.15	GALNT6	1.04567	0.0385294	0.295714	0.683891	Skin_Sun_Exposed_Lower_leg
EUR-like	ENSG00000125826.20	RBCK1	-1.04558	-0.0229207	0.295755	0.683891	Skin_Sun_Exposed_Lower_leg
EUR-like	ENSG00000196220.15	SRGAP3	-1.04555	-0.0379501	0.295767	0.683891	Skin_Sun_Exposed_Lower_leg
EUR-like	ENSG00000116001.15	TIA1	-1.04539	-0.0697254	0.295844	0.683891	Skin_Sun_Exposed_Lower_leg
EUR-like	ENSG00000188906.14	LRRK2	-1.04537	-0.0142608	0.295852	0.683891	Skin_Sun_Exposed_Lower_leg
EUR-like	ENSG00000095261.13	PSMD5	-1.04516	-0.0201349	0.295947	0.683891	Skin_Sun_Exposed_Lower_leg
EUR-like	ENSG00000154175.16	ABI3BP	-1.04509	-0.0157517	0.295982	0.683891	Skin_Sun_Exposed_Lower_leg
EUR-like	ENSG00000138152.8	BTBD16	1.04454	0.0194889	0.296237	0.68431	Skin_Sun_Exposed_Lower_leg
EUR-like	ENSG00000171763.18	SPATA5L1	1.0441	0.022564	0.296438	0.684468	Skin_Sun_Exposed_Lower_leg
EUR-like	ENSG00000154917.10	RAB6B	1.04407	0.0112782	0.296453	0.684468	Skin_Sun_Exposed_Lower_leg
EUR-like	ENSG00000141258.12	SGSM2	1.04277	0.00455876	0.297053	0.685683	Skin_Sun_Exposed_Lower_leg
EUR-like	ENSG00000167281.18	RBFOX3	1.0421	0.0233642	0.297367	0.68583	Skin_Sun_Exposed_Lower_leg
EUR-like	ENSG00000165181.16	C9orf84	1.04207	0.00781979	0.297378	0.68583	Skin_Sun_Exposed_Lower_leg
EUR-like	ENSG00000121644.18	DESI2	-1.04191	-0.0304682	0.297455	0.68583	Skin_Sun_Exposed_Lower_leg
EUR-like	ENSG00000141639.11	MAPK4	1.0419	0.0455006	0.29746	0.68583	Skin_Sun_Exposed_Lower_leg
EUR-like	ENSG00000116191.17	RALGPS2	1.04184	0.0168905	0.297486	0.68583	Skin_Sun_Exposed_Lower_leg
EUR-like	ENSG00000136098.16	NEK3	1.04168	0.0358438	0.29756	0.68583	Skin_Sun_Exposed_Lower_leg
EUR-like	ENSG00000198056.13	PRIM1	-1.04143	-0.0228911	0.297678	0.68593	Skin_Sun_Exposed_Lower_leg
EUR-like	ENSG00000104960.15	PTOV1	1.04019	0.0568707	0.298252	0.686456	Skin_Sun_Exposed_Lower_leg
EUR-like	ENSG00000184156.16	KCNQ3	1.04004	0.0189359	0.298322	0.686456	Skin_Sun_Exposed_Lower_leg
EUR-like	ENSG00000149328.14	GLB1L2	1.03983	0.0126512	0.298417	0.686456	Skin_Sun_Exposed_Lower_leg
EUR-like	ENSG00000144815.15	NXPE3	-1.03963	-0.0192594	0.29851	0.686456	Skin_Sun_Exposed_Lower_leg
EUR-like	ENSG00000156928.4	MALSU1	1.03944	0.0337572	0.298599	0.686456	Skin_Sun_Exposed_Lower_leg
EUR-like	ENSG00000138376.10	BARD1	-1.03938	-0.0135448	0.298627	0.686456	Skin_Sun_Exposed_Lower_leg
EUR-like	ENSG00000213020.9	ZNF611	1.0392	0.0175177	0.298711	0.686456	Skin_Sun_Exposed_Lower_leg
EUR-like	ENSG00000272823.1	RP11-295M18.6	-1.03891	-0.00547949	0.298844	0.686456	Skin_Sun_Exposed_Lower_leg
EUR-like	ENSG00000164850.14	GPER1	1.03889	0.0122434	0.298855	0.686456	Skin_Sun_Exposed_Lower_leg
EUR-like	ENSG00000156411.9	C14orf2	1.03859	0.0275604	0.298997	0.686456	Skin_Sun_Exposed_Lower_leg
EUR-like	ENSG00000115380.19	EFEMP1	1.03858	0.0190413	0.299002	0.686456	Skin_Sun_Exposed_Lower_leg
EUR-like	ENSG00000100448.3	CTSG	1.03856	0.0273242	0.299009	0.686456	Skin_Sun_Exposed_Lower_leg
EUR-like	ENSG00000184292.6	TACSTD2	-1.03854	-0.0745207	0.299019	0.686456	Skin_Sun_Exposed_Lower_leg
EUR-like	ENSG00000260300.5	RP11-505K9.4	-1.03832	-0.0219564	0.299119	0.686456	Skin_Sun_Exposed_Lower_leg
EUR-like	ENSG00000170854.17	RIOX2	-1.0383	-0.0472671	0.299131	0.686456	Skin_Sun_Exposed_Lower_leg
EUR-like	ENSG00000188064.9	WNT7B	-1.03816	-0.0159222	0.299194	0.686456	Skin_Sun_Exposed_Lower_leg
EUR-like	ENSG00000141252.19	VPS53	-1.03781	-0.0114103	0.29936	0.686456	Skin_Sun_Exposed_Lower_leg
EUR-like	ENSG00000138792.9	ENPEP	-1.03748	-0.013943	0.299513	0.686456	Skin_Sun_Exposed_Lower_leg
EUR-like	ENSG00000082805.19	ERC1	-1.03741	-0.0318587	0.299546	0.686456	Skin_Sun_Exposed_Lower_leg
EUR-like	ENSG00000166965.12	RCCD1	1.03722	0.00640311	0.299631	0.686456	Skin_Sun_Exposed_Lower_leg
EUR-like	ENSG00000154025.15	SLC5A10	-1.03717	-0.0197815	0.299659	0.686456	Skin_Sun_Exposed_Lower_leg
EUR-like	ENSG00000158286.12	RNF207	1.03696	0.021713	0.299753	0.686456	Skin_Sun_Exposed_Lower_leg
EUR-like	ENSG00000134504.12	KCTD1	-1.03685	-0.0289586	0.299807	0.686456	Skin_Sun_Exposed_Lower_leg
EUR-like	ENSG00000170369.3	CST2	-1.03666	-0.024631	0.299895	0.686456	Skin_Sun_Exposed_Lower_leg
EUR-like	ENSG00000002933.7	TMEM176A	1.03664	0.00967411	0.299904	0.686456	Skin_Sun_Exposed_Lower_leg
EUR-like	ENSG00000267922.1	AC007193.6	-1.03661	-0.0125995	0.299917	0.686456	Skin_Sun_Exposed_Lower_leg
EUR-like	ENSG00000226742.3	HSBP1L1	-1.0366	-0.0218989	0.299922	0.686456	Skin_Sun_Exposed_Lower_leg
EUR-like	ENSG00000213420.7	GPC2	-1.03648	-0.0181446	0.299977	0.686456	Skin_Sun_Exposed_Lower_leg
EUR-like	ENSG00000142655.12	PEX14	1.03572	0.100783	0.300331	0.68697	Skin_Sun_Exposed_Lower_leg
EUR-like	ENSG00000250829.2	RP11-11N5.1	-1.03568	-0.0124022	0.30035	0.68697	Skin_Sun_Exposed_Lower_leg
EUR-like	ENSG00000177946.5	CENPBD1	1.03514	0.0188846	0.300603	0.68708	Skin_Sun_Exposed_Lower_leg
EUR-like	ENSG00000089101.17	CFAP61	1.03506	0.0124675	0.300642	0.68708	Skin_Sun_Exposed_Lower_leg
EUR-like	ENSG00000075539.13	FRYL	1.03494	0.0433904	0.300698	0.68708	Skin_Sun_Exposed_Lower_leg
EUR-like	ENSG00000215252.11	GOLGA8B	1.03491	0.00546166	0.300713	0.68708	Skin_Sun_Exposed_Lower_leg
EUR-like	ENSG00000186334.9	SLC36A3	-1.0346	-0.0130364	0.300858	0.68708	Skin_Sun_Exposed_Lower_leg
EUR-like	ENSG00000106404.13	CLDN15	-1.03431	-0.00915892	0.300989	0.68708	Skin_Sun_Exposed_Lower_leg
EUR-like	ENSG00000138801.8	PAPSS1	-1.03416	-0.0236375	0.301064	0.68708	Skin_Sun_Exposed_Lower_leg
EUR-like	ENSG00000067208.14	EVI5	-1.03393	-0.0367509	0.301169	0.68708	Skin_Sun_Exposed_Lower_leg
EUR-like	ENSG00000140961.12	OSGIN1	1.03385	0.0193843	0.301207	0.68708	Skin_Sun_Exposed_Lower_leg
EUR-like	ENSG00000259956.1	RBM15B	1.03376	0.0942545	0.301248	0.68708	Skin_Sun_Exposed_Lower_leg
EUR-like	ENSG00000108187.15	PBLD	1.03343	0.0149307	0.301403	0.68708	Skin_Sun_Exposed_Lower_leg
EUR-like	ENSG00000114638.7	UPK1B	-1.03308	-0.00645683	0.301566	0.68708	Skin_Sun_Exposed_Lower_leg
EUR-like	ENSG00000160336.14	ZNF761	1.03302	0.00918941	0.301597	0.68708	Skin_Sun_Exposed_Lower_leg
EUR-like	ENSG00000178297.12	TMPRSS9	1.0329	0.00746016	0.301649	0.68708	Skin_Sun_Exposed_Lower_leg
EUR-like	ENSG00000100523.14	DDHD1	1.03286	0.0372116	0.301668	0.68708	Skin_Sun_Exposed_Lower_leg
EUR-like	ENSG00000217455.8	AC091801.1	1.03262	0.00758144	0.301783	0.68708	Skin_Sun_Exposed_Lower_leg
EUR-like	ENSG00000263683.1	RP4-777O23.1	1.03249	0.0110278	0.301841	0.68708	Skin_Sun_Exposed_Lower_leg
EUR-like	ENSG00000162747.9	FCGR3B	-1.03249	-0.00463138	0.301844	0.68708	Skin_Sun_Exposed_Lower_leg
EUR-like	ENSG00000186300.11	ZNF555	1.03243	0.0214456	0.301871	0.68708	Skin_Sun_Exposed_Lower_leg
EUR-like	ENSG00000174775.16	HRAS	1.03228	0.0255236	0.301939	0.68708	Skin_Sun_Exposed_Lower_leg
EUR-like	ENSG00000111364.15	DDX55	-1.03225	-0.0103413	0.301954	0.68708	Skin_Sun_Exposed_Lower_leg
EUR-like	ENSG00000160862.12	AZGP1	-1.03135	-0.0462957	0.302377	0.687806	Skin_Sun_Exposed_Lower_leg
EUR-like	ENSG00000180875.4	GREM2	-1.03126	-0.0183804	0.302421	0.687806	Skin_Sun_Exposed_Lower_leg
EUR-like	ENSG00000221878.12	PSG7	-1.03105	-0.0138516	0.302516	0.687854	Skin_Sun_Exposed_Lower_leg
EUR-like	ENSG00000253959.1	LINC01863	1.03076	0.0156382	0.302652	0.687992	Skin_Sun_Exposed_Lower_leg
EUR-like	ENSG00000165802.21	NSMF	1.03051	0.0271953	0.302773	0.687992	Skin_Sun_Exposed_Lower_leg
EUR-like	ENSG00000083123.14	BCKDHB	-1.03045	-0.0264106	0.302799	0.687992	Skin_Sun_Exposed_Lower_leg
EUR-like	ENSG00000119673.14	ACOT2	-1.03004	-0.00595694	0.302993	0.688213	Skin_Sun_Exposed_Lower_leg
EUR-like	ENSG00000049656.13	CLPTM1L	-1.02993	-0.0435463	0.303045	0.688213	Skin_Sun_Exposed_Lower_leg
EUR-like	ENSG00000143578.15	CREB3L4	1.02947	0.041614	0.303261	0.688534	Skin_Sun_Exposed_Lower_leg
EUR-like	ENSG00000167754.12	KLK5	1.02901	0.0407681	0.303474	0.68885	Skin_Sun_Exposed_Lower_leg
EUR-like	ENSG00000136371.10	MTHFS	1.02803	0.00530316	0.303937	0.689474	Skin_Sun_Exposed_Lower_leg
EUR-like	ENSG00000148153.13	INIP	-1.02802	-0.0199689	0.303939	0.689474	Skin_Sun_Exposed_Lower_leg
EUR-like	ENSG00000148344.10	PTGES	-1.02764	-0.0300844	0.304121	0.689474	Skin_Sun_Exposed_Lower_leg
EUR-like	ENSG00000213977.7	TAX1BP3	-1.02745	-0.0255844	0.304209	0.689474	Skin_Sun_Exposed_Lower_leg
EUR-like	ENSG00000162923.14	WDR26	-1.02726	-0.0331896	0.304296	0.689474	Skin_Sun_Exposed_Lower_leg
EUR-like	ENSG00000103245.13	NARFL	-1.02708	-0.0127673	0.304385	0.689474	Skin_Sun_Exposed_Lower_leg
EUR-like	ENSG00000170846.16	AC093323.3	1.02701	0.0178213	0.304414	0.689474	Skin_Sun_Exposed_Lower_leg
EUR-like	ENSG00000169900.7	PYDC1	-1.02699	-0.00872964	0.304424	0.689474	Skin_Sun_Exposed_Lower_leg
EUR-like	ENSG00000171773.2	NXNL1	-1.0269	-0.0284923	0.304468	0.689474	Skin_Sun_Exposed_Lower_leg
EUR-like	ENSG00000152785.6	BMP3	-1.02685	-0.0152327	0.304492	0.689474	Skin_Sun_Exposed_Lower_leg
EUR-like	ENSG00000170085.17	SIMC1	1.0266	0.0268989	0.304611	0.689574	Skin_Sun_Exposed_Lower_leg
EUR-like	ENSG00000104611.11	SH2D4A	1.02621	0.0102195	0.304794	0.689597	Skin_Sun_Exposed_Lower_leg
EUR-like	ENSG00000172167.7	MTBP	1.02621	0.0206129	0.304794	0.689597	Skin_Sun_Exposed_Lower_leg
EUR-like	ENSG00000198837.9	DENND4B	1.0261	0.0459842	0.304844	0.689597	Skin_Sun_Exposed_Lower_leg
EUR-like	ENSG00000130489.14	SCO2	1.02582	0.018354	0.304977	0.68963	Skin_Sun_Exposed_Lower_leg
EUR-like	ENSG00000149547.14	EI24	1.02575	0.0466573	0.305007	0.68963	Skin_Sun_Exposed_Lower_leg
EUR-like	ENSG00000158321.15	AUTS2	1.02536	0.0121329	0.305193	0.689717	Skin_Sun_Exposed_Lower_leg
EUR-like	ENSG00000141985.9	SH3GL1	1.02536	0.0564106	0.305194	0.689717	Skin_Sun_Exposed_Lower_leg
EUR-like	ENSG00000148396.18	SEC16A	1.02491	0.0269044	0.305406	0.689853	Skin_Sun_Exposed_Lower_leg
EUR-like	ENSG00000105397.13	TYK2	1.02487	0.025779	0.305424	0.689853	Skin_Sun_Exposed_Lower_leg
EUR-like	ENSG00000250697.1	CTD-2066L21.3	-1.02471	-0.00699884	0.305499	0.689853	Skin_Sun_Exposed_Lower_leg
EUR-like	ENSG00000125901.5	MRPS26	1.02455	0.0815841	0.305578	0.689853	Skin_Sun_Exposed_Lower_leg
EUR-like	ENSG00000239713.8	APOBEC3G	1.02444	0.00796882	0.305626	0.689853	Skin_Sun_Exposed_Lower_leg
EUR-like	ENSG00000173848.18	NET1	-1.02423	-0.0339143	0.305728	0.689914	Skin_Sun_Exposed_Lower_leg
EUR-like	ENSG00000173818.16	ENDOV	1.02377	0.0197515	0.305945	0.690086	Skin_Sun_Exposed_Lower_leg
EUR-like	ENSG00000135972.8	MRPS9	1.02375	0.0219486	0.305953	0.690086	Skin_Sun_Exposed_Lower_leg
EUR-like	ENSG00000108370.16	RGS9	1.02352	0.00841335	0.306064	0.690114	Skin_Sun_Exposed_Lower_leg
EUR-like	ENSG00000103550.13	KNOP1	1.02341	0.004005	0.306114	0.690114	Skin_Sun_Exposed_Lower_leg
EUR-like	ENSG00000127995.16	CASD1	1.0232	0.0432235	0.306211	0.690157	Skin_Sun_Exposed_Lower_leg
EUR-like	ENSG00000100228.12	RAB36	1.02306	0.027299	0.306282	0.690157	Skin_Sun_Exposed_Lower_leg
EUR-like	ENSG00000243709.1	LEFTY1	1.0227	0.021078	0.306448	0.690364	Skin_Sun_Exposed_Lower_leg
EUR-like	ENSG00000256713.7	PGA5	-1.02245	-0.0372576	0.306568	0.690466	Skin_Sun_Exposed_Lower_leg
EUR-like	ENSG00000167720.12	SRR	1.02158	0.00499312	0.306978	0.690669	Skin_Sun_Exposed_Lower_leg
EUR-like	ENSG00000267089.1	CTC-499B15.8	-1.02155	-0.0164844	0.306996	0.690669	Skin_Sun_Exposed_Lower_leg
EUR-like	ENSG00000232237.3	ASCL5	-1.02141	-0.0263991	0.307061	0.690669	Skin_Sun_Exposed_Lower_leg
EUR-like	ENSG00000125484.11	GTF3C4	-1.02131	-0.0387671	0.307109	0.690669	Skin_Sun_Exposed_Lower_leg
EUR-like	ENSG00000182749.5	PAQR7	-1.02115	-0.0662643	0.307183	0.690669	Skin_Sun_Exposed_Lower_leg
EUR-like	ENSG00000079332.14	SAR1A	-1.02109	-0.0121125	0.307214	0.690669	Skin_Sun_Exposed_Lower_leg
EUR-like	ENSG00000183396.3	TMEM89	-1.02108	-0.0204654	0.307216	0.690669	Skin_Sun_Exposed_Lower_leg
EUR-like	ENSG00000009830.11	POMT2	-1.021	-0.0186457	0.307253	0.690669	Skin_Sun_Exposed_Lower_leg
EUR-like	ENSG00000162148.10	PPP1R32	1.02001	0.0230124	0.307723	0.691481	Skin_Sun_Exposed_Lower_leg
EUR-like	ENSG00000260259.1	LINC02166	1.01993	0.00902873	0.307764	0.691481	Skin_Sun_Exposed_Lower_leg
EUR-like	ENSG00000047056.14	WDR37	-1.01916	-0.0283081	0.308125	0.692125	Skin_Sun_Exposed_Lower_leg
EUR-like	ENSG00000249685.1	RP11-360F5.3	-1.01885	-0.00636787	0.308273	0.69229	Skin_Sun_Exposed_Lower_leg
EUR-like	ENSG00000188529.14	SRSF10	1.01831	0.0812866	0.30853	0.692501	Skin_Sun_Exposed_Lower_leg
EUR-like	ENSG00000172830.12	SSH3	1.01831	0.0170716	0.308531	0.692501	Skin_Sun_Exposed_Lower_leg
EUR-like	ENSG00000236209.1	AC104135.2	-1.01815	-0.0033908	0.308608	0.692501	Skin_Sun_Exposed_Lower_leg
EUR-like	ENSG00000143630.9	HCN3	-1.0175	-0.0225367	0.308917	0.692501	Skin_Sun_Exposed_Lower_leg
EUR-like	ENSG00000123200.16	ZC3H13	1.0175	0.0218766	0.308917	0.692501	Skin_Sun_Exposed_Lower_leg
EUR-like	ENSG00000069493.14	CLEC2D	1.01732	0.00730109	0.309001	0.692501	Skin_Sun_Exposed_Lower_leg
EUR-like	ENSG00000153560.11	UBP1	-1.01726	-0.0179445	0.30903	0.692501	Skin_Sun_Exposed_Lower_leg
EUR-like	ENSG00000114125.13	RNF7	1.01724	0.0235353	0.309041	0.692501	Skin_Sun_Exposed_Lower_leg
EUR-like	ENSG00000129437.9	KLK14	-1.01721	-0.0159743	0.309053	0.692501	Skin_Sun_Exposed_Lower_leg
EUR-like	ENSG00000076053.10	RBM7	1.01688	0.041753	0.309209	0.692501	Skin_Sun_Exposed_Lower_leg
EUR-like	ENSG00000155097.11	ATP6V1C1	1.01679	0.051944	0.309255	0.692501	Skin_Sun_Exposed_Lower_leg
EUR-like	ENSG00000104388.14	RAB2A	-1.01657	-0.0175909	0.309358	0.692501	Skin_Sun_Exposed_Lower_leg
EUR-like	ENSG00000107902.13	LHPP	1.01643	0.0122735	0.309424	0.692501	Skin_Sun_Exposed_Lower_leg
EUR-like	ENSG00000260360.1	RP11-533E19.5	-1.01636	-0.0161228	0.309456	0.692501	Skin_Sun_Exposed_Lower_leg
EUR-like	ENSG00000125744.11	RTN2	1.0163	0.0186863	0.309487	0.692501	Skin_Sun_Exposed_Lower_leg
EUR-like	ENSG00000142185.16	TRPM2	1.01591	0.0288794	0.309673	0.692632	Skin_Sun_Exposed_Lower_leg
EUR-like	ENSG00000155254.12	MARVELD1	-1.01581	-0.0107748	0.309721	0.692632	Skin_Sun_Exposed_Lower_leg
EUR-like	ENSG00000158292.6	GPR153	-1.0156	-0.0381743	0.30982	0.692632	Skin_Sun_Exposed_Lower_leg
EUR-like	ENSG00000269439.5	CTD-3131K8.2	-1.01492	-0.0119115	0.310143	0.692632	Skin_Sun_Exposed_Lower_leg
EUR-like	ENSG00000142867.12	BCL10	1.01485	0.0176709	0.310175	0.692632	Skin_Sun_Exposed_Lower_leg
EUR-like	ENSG00000163501.6	IHH	-1.0148	-0.0195266	0.310203	0.692632	Skin_Sun_Exposed_Lower_leg
EUR-like	ENSG00000175866.15	BAIAP2	1.01477	0.0427789	0.310213	0.692632	Skin_Sun_Exposed_Lower_leg
EUR-like	ENSG00000273117.1	AC144652.1	1.01473	0.00906351	0.310233	0.692632	Skin_Sun_Exposed_Lower_leg
EUR-like	ENSG00000147894.14	C9orf72	-1.01472	-0.0136826	0.310239	0.692632	Skin_Sun_Exposed_Lower_leg
EUR-like	ENSG00000183977.13	PP2D1	-1.01461	-0.0115785	0.310292	0.692632	Skin_Sun_Exposed_Lower_leg
EUR-like	ENSG00000112640.14	PPP2R5D	-1.01425	-0.0688745	0.310464	0.692849	Skin_Sun_Exposed_Lower_leg
EUR-like	ENSG00000126231.13	PROZ	1.01371	0.0172676	0.310722	0.693248	Skin_Sun_Exposed_Lower_leg
EUR-like	ENSG00000180979.9	LRRC57	-1.01341	-0.0189489	0.310865	0.693248	Skin_Sun_Exposed_Lower_leg
EUR-like	ENSG00000136449.13	MYCBPAP	-1.01341	-0.0293593	0.310867	0.693248	Skin_Sun_Exposed_Lower_leg
EUR-like	ENSG00000037042.8	TUBG2	-1.01304	-0.0228271	0.311041	0.69347	Skin_Sun_Exposed_Lower_leg
EUR-like	ENSG00000145349.16	CAMK2D	1.01268	0.0246097	0.311213	0.693549	Skin_Sun_Exposed_Lower_leg
EUR-like	ENSG00000106399.11	RPA3	-1.01265	-0.00674176	0.311226	0.693549	Skin_Sun_Exposed_Lower_leg
EUR-like	ENSG00000100330.15	MTMR3	-1.01232	-0.00942597	0.311387	0.693593	Skin_Sun_Exposed_Lower_leg
EUR-like	ENSG00000009724.16	MASP2	1.0123	0.039713	0.311395	0.693593	Skin_Sun_Exposed_Lower_leg
EUR-like	ENSG00000183303.2	OR5P2	-1.01203	-0.00913366	0.311524	0.693713	Skin_Sun_Exposed_Lower_leg
EUR-like	ENSG00000118922.17	KLF12	1.01179	0.078797	0.311639	0.693802	Skin_Sun_Exposed_Lower_leg
EUR-like	ENSG00000125144.13	MT1G	-1.01121	-0.015339	0.311917	0.694255	Skin_Sun_Exposed_Lower_leg
EUR-like	ENSG00000140534.13	TICRR	1.0107	0.0387075	0.31216	0.694611	Skin_Sun_Exposed_Lower_leg
EUR-like	ENSG00000158445.9	KCNB1	1.01026	0.0315956	0.312372	0.694611	Skin_Sun_Exposed_Lower_leg
EUR-like	ENSG00000128656.13	CHN1	1.01023	0.0198244	0.312386	0.694611	Skin_Sun_Exposed_Lower_leg
EUR-like	ENSG00000059769.19	DNAJC25	-1.01021	-0.0875708	0.312394	0.694611	Skin_Sun_Exposed_Lower_leg
EUR-like	ENSG00000168803.14	ADAL	1.01009	0.0062975	0.312452	0.694611	Skin_Sun_Exposed_Lower_leg
EUR-like	ENSG00000278129.1	ZNF8	-1.00956	-0.0125736	0.312707	0.694951	Skin_Sun_Exposed_Lower_leg
EUR-like	ENSG00000267107.6	PCAT19	1.00927	0.00881373	0.312847	0.694951	Skin_Sun_Exposed_Lower_leg
EUR-like	ENSG00000106733.20	NMRK1	1.00905	0.00399973	0.31295	0.694951	Skin_Sun_Exposed_Lower_leg
EUR-like	ENSG00000023516.8	AKAP11	1.00885	0.0191515	0.313044	0.694951	Skin_Sun_Exposed_Lower_leg
EUR-like	ENSG00000102910.13	LONP2	1.00881	0.00806144	0.313066	0.694951	Skin_Sun_Exposed_Lower_leg
EUR-like	ENSG00000258998.1	RP11-398E10.1	1.00863	0.0130099	0.31315	0.694951	Skin_Sun_Exposed_Lower_leg
EUR-like	ENSG00000151690.14	MFSD6	1.00855	0.0311686	0.31319	0.694951	Skin_Sun_Exposed_Lower_leg
EUR-like	ENSG00000135336.14	ORC3	1.00852	0.0299172	0.313204	0.694951	Skin_Sun_Exposed_Lower_leg
EUR-like	ENSG00000104886.11	PLEKHJ1	-1.00749	-0.0347471	0.313699	0.695883	Skin_Sun_Exposed_Lower_leg
EUR-like	ENSG00000255374.3	TAS2R43	1.00714	0.00724676	0.313867	0.696091	Skin_Sun_Exposed_Lower_leg
EUR-like	ENSG00000100276.9	RASL10A	1.00665	0.0566357	0.314105	0.696452	Skin_Sun_Exposed_Lower_leg
EUR-like	ENSG00000158125.9	XDH	1.00636	0.0252128	0.314243	0.69647	Skin_Sun_Exposed_Lower_leg
EUR-like	ENSG00000140511.11	HAPLN3	1.00632	0.0111956	0.314264	0.69647	Skin_Sun_Exposed_Lower_leg
EUR-like	ENSG00000267452.1	LINC02073	1.00561	0.00795424	0.314601	0.696804	Skin_Sun_Exposed_Lower_leg
EUR-like	ENSG00000268621.5	IGFL2-AS1	1.00549	0.00796908	0.314661	0.696804	Skin_Sun_Exposed_Lower_leg
EUR-like	ENSG00000170322.14	NFRKB	1.00547	0.0138126	0.314669	0.696804	Skin_Sun_Exposed_Lower_leg
EUR-like	ENSG00000276430.2	FAM25C	1.00524	0.00404026	0.314781	0.696804	Skin_Sun_Exposed_Lower_leg
EUR-like	ENSG00000140545.14	MFGE8	1.0052	0.0212433	0.3148	0.696804	Skin_Sun_Exposed_Lower_leg
EUR-like	ENSG00000086504.15	MRPL28	1.00507	0.0103321	0.314865	0.696804	Skin_Sun_Exposed_Lower_leg
EUR-like	ENSG00000100804.18	PSMB5	1.00461	0.0156565	0.315083	0.697121	Skin_Sun_Exposed_Lower_leg
EUR-like	ENSG00000105726.16	ATP13A1	1.0041	0.0497813	0.315328	0.697471	Skin_Sun_Exposed_Lower_leg
EUR-like	ENSG00000260186.5	LINC02137	-1.00397	-0.00837011	0.315392	0.697471	Skin_Sun_Exposed_Lower_leg
EUR-like	ENSG00000205531.12	NAP1L4	-1.00289	-0.01577	0.315915	0.6983	Skin_Sun_Exposed_Lower_leg
EUR-like	ENSG00000117151.12	CTBS	1.00288	0.0168559	0.315918	0.6983	Skin_Sun_Exposed_Lower_leg
EUR-like	ENSG00000272079.2	LA16c-380H5.5	-1.00238	-0.00631436	0.316162	0.698674	Skin_Sun_Exposed_Lower_leg
EUR-like	ENSG00000146197.8	SCUBE3	1.00221	0.0566838	0.316245	0.69869	Skin_Sun_Exposed_Lower_leg
EUR-like	ENSG00000185610.6	DBX2	1.00184	0.00409426	0.316423	0.698776	Skin_Sun_Exposed_Lower_leg
EUR-like	ENSG00000131067.16	GGT7	1.00179	0.0167032	0.316444	0.698776	Skin_Sun_Exposed_Lower_leg
EUR-like	ENSG00000072858.10	SIDT1	1.00166	0.0102802	0.316509	0.698776	Skin_Sun_Exposed_Lower_leg
EUR-like	ENSG00000203734.11	ECT2L	1.0009	0.00944855	0.316876	0.699261	Skin_Sun_Exposed_Lower_leg
EUR-like	ENSG00000185963.13	BICD2	1.00069	0.0470371	0.316975	0.699261	Skin_Sun_Exposed_Lower_leg
EUR-like	ENSG00000114200.9	BCHE	-1.00064	-0.0101431	0.317003	0.699261	Skin_Sun_Exposed_Lower_leg
EUR-like	ENSG00000103489.11	XYLT1	1.00058	0.0233	0.31703	0.699261	Skin_Sun_Exposed_Lower_leg
EUR-like	ENSG00000167700.8	MFSD3	1.00031	0.0295531	0.317161	0.699371	Skin_Sun_Exposed_Lower_leg
EUR-like	ENSG00000149403.12	GRIK4	0.999616	0.0112676	0.317496	0.699371	Skin_Sun_Exposed_Lower_leg
EUR-like	ENSG00000182584.4	ACTL10	-0.999509	-0.0253867	0.317548	0.699371	Skin_Sun_Exposed_Lower_leg
EUR-like	ENSG00000276547.1	PCDHGB5	0.999381	0.0253491	0.31761	0.699371	Skin_Sun_Exposed_Lower_leg
EUR-like	ENSG00000164308.16	ERAP2	-0.99934	-0.00269373	0.31763	0.699371	Skin_Sun_Exposed_Lower_leg
EUR-like	ENSG00000143512.12	HHIPL2	0.999257	0.0185084	0.31767	0.699371	Skin_Sun_Exposed_Lower_leg
EUR-like	ENSG00000239961.2	LILRA4	-0.999241	-0.0246482	0.317678	0.699371	Skin_Sun_Exposed_Lower_leg
EUR-like	ENSG00000275052.4	PPP4R3B	0.99923	0.0243584	0.317683	0.699371	Skin_Sun_Exposed_Lower_leg
EUR-like	ENSG00000119729.11	RHOQ	-0.998867	-0.0875322	0.317859	0.699471	Skin_Sun_Exposed_Lower_leg
EUR-like	ENSG00000260193.1	RP11-83N9.5	-0.998825	-0.0281551	0.31788	0.699471	Skin_Sun_Exposed_Lower_leg
EUR-like	ENSG00000197106.6	SLC6A17	0.99823	0.0236489	0.318168	0.699939	Skin_Sun_Exposed_Lower_leg
EUR-like	ENSG00000163166.14	IWS1	0.997756	0.0254067	0.318398	0.700279	Skin_Sun_Exposed_Lower_leg
EUR-like	ENSG00000171714.10	ANO5	0.997043	0.00824557	0.318744	0.70082	Skin_Sun_Exposed_Lower_leg
EUR-like	ENSG00000091513.14	TF	0.996789	0.00594216	0.318867	0.70082	Skin_Sun_Exposed_Lower_leg
EUR-like	ENSG00000186417.13	GLDN	0.996739	0.0211118	0.318891	0.70082	Skin_Sun_Exposed_Lower_leg
EUR-like	ENSG00000041802.10	LSG1	-0.996626	-0.00909735	0.318946	0.70082	Skin_Sun_Exposed_Lower_leg
EUR-like	ENSG00000136631.12	VPS45	-0.996389	-0.0548215	0.319061	0.700907	Skin_Sun_Exposed_Lower_leg
EUR-like	ENSG00000183741.11	CBX6	0.996096	0.0139555	0.319203	0.700909	Skin_Sun_Exposed_Lower_leg
EUR-like	ENSG00000111880.15	RNGTT	0.995947	0.0179862	0.319276	0.700909	Skin_Sun_Exposed_Lower_leg
EUR-like	ENSG00000152078.9	TMEM56	-0.995877	-0.0286401	0.31931	0.700909	Skin_Sun_Exposed_Lower_leg
EUR-like	ENSG00000204463.12	BAG6	-0.995635	-0.0340397	0.319428	0.700909	Skin_Sun_Exposed_Lower_leg
EUR-like	ENSG00000131183.10	SLC34A1	-0.995609	-0.0166819	0.31944	0.700909	Skin_Sun_Exposed_Lower_leg
EUR-like	ENSG00000277459.1	RP11-732A21.3	0.995368	0.0217033	0.319557	0.700956	Skin_Sun_Exposed_Lower_leg
EUR-like	ENSG00000171160.17	MORN4	0.995255	0.0080709	0.319612	0.700956	Skin_Sun_Exposed_Lower_leg
EUR-like	ENSG00000116525.13	TRIM62	0.994963	0.0495529	0.319754	0.701097	Skin_Sun_Exposed_Lower_leg
EUR-like	ENSG00000102802.9	MEDAG	0.994811	0.0227048	0.319828	0.701097	Skin_Sun_Exposed_Lower_leg
EUR-like	ENSG00000243491.1	RP11-521D12.5	0.994165	0.00664073	0.320143	0.701622	Skin_Sun_Exposed_Lower_leg
EUR-like	ENSG00000172638.12	EFEMP2	0.993743	0.0826484	0.320348	0.701777	Skin_Sun_Exposed_Lower_leg
EUR-like	ENSG00000145476.15	CYP4V2	0.993625	0.00930727	0.320405	0.701777	Skin_Sun_Exposed_Lower_leg
EUR-like	ENSG00000172113.8	NME6	0.993411	0.00690918	0.32051	0.701777	Skin_Sun_Exposed_Lower_leg
EUR-like	ENSG00000088726.15	TMEM40	-0.993398	-0.0307566	0.320516	0.701777	Skin_Sun_Exposed_Lower_leg
EUR-like	ENSG00000125998.7	FAM83C	-0.992659	-0.0139435	0.320876	0.702305	Skin_Sun_Exposed_Lower_leg
EUR-like	ENSG00000115486.11	GGCX	0.992592	0.0102516	0.320909	0.702305	Skin_Sun_Exposed_Lower_leg
EUR-like	ENSG00000184207.8	PGP	-0.992363	-0.0234831	0.32102	0.702384	Skin_Sun_Exposed_Lower_leg
EUR-like	ENSG00000107099.15	DOCK8	0.992161	0.0104206	0.321119	0.702434	Skin_Sun_Exposed_Lower_leg
EUR-like	ENSG00000181195.10	PENK	0.991894	0.0144523	0.321249	0.702456	Skin_Sun_Exposed_Lower_leg
EUR-like	ENSG00000163755.8	HPS3	0.991829	0.0233036	0.321281	0.702456	Skin_Sun_Exposed_Lower_leg
EUR-like	ENSG00000134748.12	PRPF38A	-0.991506	-0.0208015	0.321438	0.702496	Skin_Sun_Exposed_Lower_leg
EUR-like	ENSG00000171595.13	DNAI2	-0.991287	-0.00818449	0.321546	0.702496	Skin_Sun_Exposed_Lower_leg
EUR-like	ENSG00000108384.14	RAD51C	-0.991212	-0.00765247	0.321582	0.702496	Skin_Sun_Exposed_Lower_leg
EUR-like	ENSG00000166323.12	C11orf65	-0.991171	-0.0281835	0.321602	0.702496	Skin_Sun_Exposed_Lower_leg
EUR-like	ENSG00000081923.11	ATP8B1	0.990674	0.0173121	0.321845	0.702801	Skin_Sun_Exposed_Lower_leg
EUR-like	ENSG00000236385.1	RP11-114M1.2	-0.990475	-0.0122777	0.321942	0.702801	Skin_Sun_Exposed_Lower_leg
EUR-like	ENSG00000234754.1	C1orf140	0.990288	0.0224527	0.322033	0.702801	Skin_Sun_Exposed_Lower_leg
EUR-like	ENSG00000103423.13	DNAJA3	0.99024	0.0329294	0.322057	0.702801	Skin_Sun_Exposed_Lower_leg
EUR-like	ENSG00000197343.10	ZNF655	0.989485	0.0190204	0.322426	0.702801	Skin_Sun_Exposed_Lower_leg
EUR-like	ENSG00000133216.16	EPHB2	-0.989148	-0.016534	0.322591	0.702801	Skin_Sun_Exposed_Lower_leg
EUR-like	ENSG00000167232.13	ZNF91	0.989122	0.0352504	0.322603	0.702801	Skin_Sun_Exposed_Lower_leg
EUR-like	ENSG00000185437.13	SH3BGR	0.988966	0.00545423	0.32268	0.702801	Skin_Sun_Exposed_Lower_leg
EUR-like	ENSG00000165934.12	CPSF2	-0.988901	-0.0160177	0.322712	0.702801	Skin_Sun_Exposed_Lower_leg
EUR-like	ENSG00000178665.14	ZNF713	0.988686	0.00817373	0.322817	0.702801	Skin_Sun_Exposed_Lower_leg
EUR-like	ENSG00000100030.14	MAPK1	-0.988639	-0.102643	0.32284	0.702801	Skin_Sun_Exposed_Lower_leg
EUR-like	ENSG00000114745.13	GORASP1	0.988619	0.0192567	0.32285	0.702801	Skin_Sun_Exposed_Lower_leg
EUR-like	ENSG00000135437.9	RDH5	-0.988544	-0.00785778	0.322886	0.702801	Skin_Sun_Exposed_Lower_leg
EUR-like	ENSG00000132507.17	EIF5A	-0.988519	-0.0118183	0.322899	0.702801	Skin_Sun_Exposed_Lower_leg
EUR-like	ENSG00000127022.14	CANX	-0.988501	-0.0154763	0.322907	0.702801	Skin_Sun_Exposed_Lower_leg
EUR-like	ENSG00000234719.8	NPIPB2	0.988407	0.00293715	0.322954	0.702801	Skin_Sun_Exposed_Lower_leg
EUR-like	ENSG00000131697.17	NPHP4	0.987769	0.00551809	0.323266	0.703315	Skin_Sun_Exposed_Lower_leg
EUR-like	ENSG00000113946.3	CLDN16	0.987331	0.0054894	0.32348	0.703617	Skin_Sun_Exposed_Lower_leg
EUR-like	ENSG00000117877.10	CD3EAP	-0.986837	-0.0106935	0.323723	0.703903	Skin_Sun_Exposed_Lower_leg
EUR-like	ENSG00000262089.1	RP11-589P10.5	-0.986754	-0.0120424	0.323763	0.703903	Skin_Sun_Exposed_Lower_leg
EUR-like	ENSG00000206127.10	GOLGA8O	-0.986442	-0.00446541	0.323916	0.703907	Skin_Sun_Exposed_Lower_leg
EUR-like	ENSG00000198015.12	MRPL42	0.98644	0.0088252	0.323917	0.703907	Skin_Sun_Exposed_Lower_leg
EUR-like	ENSG00000140287.10	HDC	0.986154	0.0221362	0.324057	0.704047	Skin_Sun_Exposed_Lower_leg
EUR-like	ENSG00000144635.8	DYNC1LI1	-0.985964	-0.0197659	0.324151	0.704085	Skin_Sun_Exposed_Lower_leg
EUR-like	ENSG00000248517.1	RP11-386B13.4	-0.985713	-0.00408194	0.324274	0.704107	Skin_Sun_Exposed_Lower_leg
EUR-like	ENSG00000135002.11	RFK	-0.985134	-0.0158436	0.324558	0.704107	Skin_Sun_Exposed_Lower_leg
EUR-like	ENSG00000183346.6	C10orf107	-0.985071	-0.00523714	0.324589	0.704107	Skin_Sun_Exposed_Lower_leg
EUR-like	ENSG00000261600.1	RP11-575H3.1	0.985042	0.00847462	0.324604	0.704107	Skin_Sun_Exposed_Lower_leg
EUR-like	ENSG00000168610.14	STAT3	-0.984944	-0.0721222	0.324652	0.704107	Skin_Sun_Exposed_Lower_leg
EUR-like	ENSG00000127580.15	WDR24	-0.984808	-0.0355347	0.324718	0.704107	Skin_Sun_Exposed_Lower_leg
EUR-like	ENSG00000127081.13	ZNF484	0.984681	0.0311896	0.324781	0.704107	Skin_Sun_Exposed_Lower_leg
EUR-like	ENSG00000143125.5	PROK1	0.984555	0.0148834	0.324843	0.704107	Skin_Sun_Exposed_Lower_leg
EUR-like	ENSG00000124140.13	SLC12A5	-0.984413	-0.0102597	0.324913	0.704107	Skin_Sun_Exposed_Lower_leg
EUR-like	ENSG00000178209.14	PLEC	0.984398	0.049562	0.32492	0.704107	Skin_Sun_Exposed_Lower_leg
EUR-like	ENSG00000100258.17	LMF2	-0.98374	-0.0245306	0.325244	0.704449	Skin_Sun_Exposed_Lower_leg
EUR-like	ENSG00000036530.8	CYP46A1	-0.983714	-0.0143906	0.325256	0.704449	Skin_Sun_Exposed_Lower_leg
EUR-like	ENSG00000196381.10	ZNF781	-0.983544	-0.0142201	0.32534	0.704449	Skin_Sun_Exposed_Lower_leg
EUR-like	ENSG00000167157.10	PRRX2	0.98346	0.0347495	0.325381	0.704449	Skin_Sun_Exposed_Lower_leg
EUR-like	ENSG00000213694.3	S1PR3	-0.982921	-0.0115544	0.325646	0.704857	Skin_Sun_Exposed_Lower_leg
EUR-like	ENSG00000108094.14	CUL2	0.982252	0.0559711	0.325976	0.705289	Skin_Sun_Exposed_Lower_leg
EUR-like	ENSG00000226067.6	LINC00623	-0.98169	-0.057408	0.326253	0.705289	Skin_Sun_Exposed_Lower_leg
EUR-like	ENSG00000034971.16	MYOC	-0.981684	-0.0169013	0.326255	0.705289	Skin_Sun_Exposed_Lower_leg
EUR-like	ENSG00000085117.11	CD82	0.981608	0.0258156	0.326293	0.705289	Skin_Sun_Exposed_Lower_leg
EUR-like	ENSG00000124588.19	NQO2	-0.981503	-0.00367972	0.326345	0.705289	Skin_Sun_Exposed_Lower_leg
EUR-like	ENSG00000038295.7	TLL1	-0.981404	-0.0154666	0.326393	0.705289	Skin_Sun_Exposed_Lower_leg
EUR-like	ENSG00000156136.9	DCK	0.981376	0.0283585	0.326407	0.705289	Skin_Sun_Exposed_Lower_leg
EUR-like	ENSG00000134490.13	TMEM241	-0.981202	-0.0173475	0.326493	0.705289	Skin_Sun_Exposed_Lower_leg
EUR-like	ENSG00000103326.11	CAPN15	-0.981128	-0.0251423	0.32653	0.705289	Skin_Sun_Exposed_Lower_leg
EUR-like	ENSG00000250091.2	DNAH10OS	0.980653	0.0100074	0.326764	0.705443	Skin_Sun_Exposed_Lower_leg
EUR-like	ENSG00000276791.1	CTD-2270P14.5	-0.980545	-0.00457604	0.326817	0.705443	Skin_Sun_Exposed_Lower_leg
EUR-like	ENSG00000170004.16	CHD3	-0.980521	-0.0557838	0.326829	0.705443	Skin_Sun_Exposed_Lower_leg
EUR-like	ENSG00000174606.13	ANGEL2	-0.980105	-0.0092476	0.327034	0.705478	Skin_Sun_Exposed_Lower_leg
EUR-like	ENSG00000099338.22	CATSPERG	-0.980051	-0.00890349	0.327061	0.705478	Skin_Sun_Exposed_Lower_leg
EUR-like	ENSG00000182218.9	HHIPL1	-0.980025	-0.0183084	0.327074	0.705478	Skin_Sun_Exposed_Lower_leg
EUR-like	ENSG00000177613.8	CSTF2T	0.979266	0.0549745	0.327449	0.706123	Skin_Sun_Exposed_Lower_leg
EUR-like	ENSG00000167080.8	B4GALNT2	-0.978912	-0.0151558	0.327624	0.706336	Skin_Sun_Exposed_Lower_leg
EUR-like	ENSG00000115946.7	PNO1	-0.978702	-0.0557465	0.327727	0.706343	Skin_Sun_Exposed_Lower_leg
EUR-like	ENSG00000165879.8	FRAT1	0.978597	0.0643106	0.327779	0.706343	Skin_Sun_Exposed_Lower_leg
EUR-like	ENSG00000092871.16	RFFL	-0.977869	-0.0105837	0.328139	0.706872	Skin_Sun_Exposed_Lower_leg
EUR-like	ENSG00000125510.15	OPRL1	0.977748	0.0117712	0.328199	0.706872	Skin_Sun_Exposed_Lower_leg
EUR-like	ENSG00000256576.2	RP13-977J11.2	-0.977639	-0.00439538	0.328253	0.706872	Skin_Sun_Exposed_Lower_leg
EUR-like	ENSG00000128487.16	SPECC1	-0.97718	-0.028097	0.32848	0.706939	Skin_Sun_Exposed_Lower_leg
EUR-like	ENSG00000198380.12	GFPT1	-0.977175	-0.0311347	0.328482	0.706939	Skin_Sun_Exposed_Lower_leg
EUR-like	ENSG00000236975.1	RP5-1065P14.2	-0.977051	-0.0190476	0.328544	0.706939	Skin_Sun_Exposed_Lower_leg
EUR-like	ENSG00000134864.10	GGACT	-0.976939	-0.108576	0.328599	0.706939	Skin_Sun_Exposed_Lower_leg
EUR-like	ENSG00000266904.5	LINC00663	0.976618	0.00668406	0.328759	0.706939	Skin_Sun_Exposed_Lower_leg
EUR-like	ENSG00000003989.17	SLC7A2	-0.976565	-0.0260263	0.328784	0.706939	Skin_Sun_Exposed_Lower_leg
EUR-like	ENSG00000179344.16	HLA-DQB1	-0.976498	-0.00307501	0.328818	0.706939	Skin_Sun_Exposed_Lower_leg
EUR-like	ENSG00000078967.12	UBE2D4	0.976333	0.0161928	0.3289	0.706951	Skin_Sun_Exposed_Lower_leg
EUR-like	ENSG00000204241.7	RP11-713P17.3	-0.975855	-0.021547	0.329137	0.707297	Skin_Sun_Exposed_Lower_leg
EUR-like	ENSG00000166716.9	ZNF592	0.975462	0.0365063	0.329331	0.707551	Skin_Sun_Exposed_Lower_leg
EUR-like	ENSG00000198848.12	CES1	-0.975048	-0.0155211	0.329536	0.707828	Skin_Sun_Exposed_Lower_leg
EUR-like	ENSG00000157510.13	AFAP1L1	-0.974726	-0.0232264	0.329696	0.707933	Skin_Sun_Exposed_Lower_leg
EUR-like	ENSG00000090512.11	FETUB	-0.974642	-0.0108737	0.329738	0.707933	Skin_Sun_Exposed_Lower_leg
EUR-like	ENSG00000196660.10	SLC30A10	0.974293	0.0084075	0.329911	0.708141	Skin_Sun_Exposed_Lower_leg
EUR-like	ENSG00000111344.11	RASAL1	0.973681	0.0139647	0.330215	0.708629	Skin_Sun_Exposed_Lower_leg
EUR-like	ENSG00000089597.16	GANAB	-0.973144	-0.0331578	0.330482	0.708842	Skin_Sun_Exposed_Lower_leg
EUR-like	ENSG00000140848.16	CPNE2	0.973105	0.0170055	0.330501	0.708842	Skin_Sun_Exposed_Lower_leg
EUR-like	ENSG00000103196.11	CRISPLD2	-0.973016	-0.0208976	0.330545	0.708842	Skin_Sun_Exposed_Lower_leg
EUR-like	ENSG00000164024.11	METAP1	-0.972866	-0.0184749	0.33062	0.708842	Skin_Sun_Exposed_Lower_leg
EUR-like	ENSG00000265107.2	GJA5	-0.97261	-0.022817	0.330747	0.708952	Skin_Sun_Exposed_Lower_leg
EUR-like	ENSG00000242282.6	AC108488.4	-0.972359	-0.0228231	0.330872	0.70905	Skin_Sun_Exposed_Lower_leg
EUR-like	ENSG00000175768.12	TOMM5	-0.97221	-0.0394952	0.330946	0.70905	Skin_Sun_Exposed_Lower_leg
EUR-like	ENSG00000055208.18	TAB2	0.971641	0.0467144	0.331229	0.709493	Skin_Sun_Exposed_Lower_leg
EUR-like	ENSG00000134247.9	PTGFRN	0.971375	0.0746323	0.331362	0.709612	Skin_Sun_Exposed_Lower_leg
EUR-like	ENSG00000092098.16	RNF31	-0.970684	-0.0329012	0.331705	0.710185	Skin_Sun_Exposed_Lower_leg
EUR-like	ENSG00000137145.20	DENND4C	0.970167	0.025551	0.331963	0.710377	Skin_Sun_Exposed_Lower_leg
EUR-like	ENSG00000099624.7	ATP5D	0.970125	0.085785	0.331984	0.710377	Skin_Sun_Exposed_Lower_leg
EUR-like	ENSG00000261175.5	LINC02188	0.969888	0.0102884	0.332102	0.710377	Skin_Sun_Exposed_Lower_leg
EUR-like	ENSG00000084070.11	SMAP2	-0.969467	-0.0264093	0.332312	0.710377	Skin_Sun_Exposed_Lower_leg
EUR-like	ENSG00000143816.7	WNT9A	0.969265	0.0348353	0.332413	0.710377	Skin_Sun_Exposed_Lower_leg
EUR-like	ENSG00000145283.7	SLC10A6	0.969263	0.0664312	0.332414	0.710377	Skin_Sun_Exposed_Lower_leg
EUR-like	ENSG00000178301.3	AQP11	0.968989	0.0133931	0.332551	0.710377	Skin_Sun_Exposed_Lower_leg
EUR-like	ENSG00000166669.13	ATF7IP2	-0.968917	-0.00516338	0.332587	0.710377	Skin_Sun_Exposed_Lower_leg
EUR-like	ENSG00000175634.14	RPS6KB2	0.968837	0.0248047	0.332627	0.710377	Skin_Sun_Exposed_Lower_leg
EUR-like	ENSG00000171219.8	CDC42BPG	0.968781	0.0323443	0.332655	0.710377	Skin_Sun_Exposed_Lower_leg
EUR-like	ENSG00000197362.14	ZNF786	-0.968779	-0.0202618	0.332656	0.710377	Skin_Sun_Exposed_Lower_leg
EUR-like	ENSG00000148832.15	PAOX	-0.968662	-0.020807	0.332714	0.710377	Skin_Sun_Exposed_Lower_leg
EUR-like	ENSG00000168005.8	C11orf84	0.968386	0.0115556	0.332851	0.71045	Skin_Sun_Exposed_Lower_leg
EUR-like	ENSG00000108639.7	SYNGR2	0.968278	0.0181894	0.332906	0.71045	Skin_Sun_Exposed_Lower_leg
EUR-like	ENSG00000129534.13	MIS18BP1	0.967824	0.0139127	0.333132	0.71045	Skin_Sun_Exposed_Lower_leg
EUR-like	ENSG00000172006.11	ZNF554	0.967791	0.00560277	0.333149	0.71045	Skin_Sun_Exposed_Lower_leg
EUR-like	ENSG00000138035.14	PNPT1	0.967758	0.0300622	0.333165	0.71045	Skin_Sun_Exposed_Lower_leg
EUR-like	ENSG00000265554.1	RP11-419J16.1	0.967673	0.00520018	0.333208	0.71045	Skin_Sun_Exposed_Lower_leg
EUR-like	ENSG00000188833.9	ENTPD8	0.967258	0.0113502	0.333415	0.710729	Skin_Sun_Exposed_Lower_leg
EUR-like	ENSG00000161896.11	IP6K3	-0.966578	-0.00822879	0.333755	0.710838	Skin_Sun_Exposed_Lower_leg
EUR-like	ENSG00000144741.17	SLC25A26	0.966559	0.0475244	0.333765	0.710838	Skin_Sun_Exposed_Lower_leg
EUR-like	ENSG00000176170.13	SPHK1	-0.966481	-0.0218639	0.333803	0.710838	Skin_Sun_Exposed_Lower_leg
EUR-like	ENSG00000175518.6	UBQLNL	-0.966254	-0.00934522	0.333917	0.710838	Skin_Sun_Exposed_Lower_leg
EUR-like	ENSG00000215817.5	ZC3H11B	-0.966183	-0.00995875	0.333952	0.710838	Skin_Sun_Exposed_Lower_leg
EUR-like	ENSG00000155229.20	MMS19	0.96609	0.0234918	0.333999	0.710838	Skin_Sun_Exposed_Lower_leg
EUR-like	ENSG00000187630.15	DHRS4L2	-0.966083	-0.00822491	0.334002	0.710838	Skin_Sun_Exposed_Lower_leg
EUR-like	ENSG00000182578.13	CSF1R	-0.965763	-0.0272678	0.334163	0.711016	Skin_Sun_Exposed_Lower_leg
EUR-like	ENSG00000108591.9	DRG2	0.965324	0.0204821	0.334383	0.71132	Skin_Sun_Exposed_Lower_leg
EUR-like	ENSG00000154553.13	PDLIM3	0.964611	0.0448678	0.334739	0.711916	Skin_Sun_Exposed_Lower_leg
EUR-like	ENSG00000171722.12	SPATA46	0.96424	0.00809768	0.334926	0.712149	Skin_Sun_Exposed_Lower_leg
EUR-like	ENSG00000166262.15	FAM227B	0.963838	0.0157511	0.335127	0.712414	Skin_Sun_Exposed_Lower_leg
EUR-like	ENSG00000222041.10	CYTOR	0.963613	0.0594521	0.33524	0.712491	Skin_Sun_Exposed_Lower_leg
EUR-like	ENSG00000160224.16	AIRE	0.963084	0.0425243	0.335505	0.712744	Skin_Sun_Exposed_Lower_leg
EUR-like	ENSG00000087085.13	ACHE	-0.962979	-0.0121559	0.335558	0.712744	Skin_Sun_Exposed_Lower_leg
EUR-like	ENSG00000230453.9	ANKRD18B	0.962916	0.0184752	0.33559	0.712744	Skin_Sun_Exposed_Lower_leg
EUR-like	ENSG00000162373.12	BEND5	0.962059	0.0314251	0.33602	0.712933	Skin_Sun_Exposed_Lower_leg
EUR-like	ENSG00000070950.9	RAD18	0.961867	0.0220726	0.336117	0.712933	Skin_Sun_Exposed_Lower_leg
EUR-like	ENSG00000115816.14	CEBPZ	0.961408	0.0152932	0.336347	0.712933	Skin_Sun_Exposed_Lower_leg
EUR-like	ENSG00000213190.3	MLLT11	0.961368	0.0203589	0.336367	0.712933	Skin_Sun_Exposed_Lower_leg
EUR-like	ENSG00000161664.6	ASB16	0.961309	0.00722706	0.336397	0.712933	Skin_Sun_Exposed_Lower_leg
EUR-like	ENSG00000158691.14	ZSCAN12	-0.961237	-0.0213748	0.336433	0.712933	Skin_Sun_Exposed_Lower_leg
EUR-like	ENSG00000140598.13	EFL1	-0.961161	-0.0237149	0.336471	0.712933	Skin_Sun_Exposed_Lower_leg
EUR-like	ENSG00000118308.15	LRMP	-0.961036	-0.00820846	0.336534	0.712933	Skin_Sun_Exposed_Lower_leg
EUR-like	ENSG00000105993.14	DNAJB6	-0.960998	-0.0849943	0.336553	0.712933	Skin_Sun_Exposed_Lower_leg
EUR-like	ENSG00000119979.16	FAM45A	-0.960955	-0.0401805	0.336575	0.712933	Skin_Sun_Exposed_Lower_leg
EUR-like	ENSG00000147647.12	DPYS	-0.960916	-0.0158849	0.336594	0.712933	Skin_Sun_Exposed_Lower_leg
EUR-like	ENSG00000125531.6	FNDC11	0.960889	0.0355046	0.336608	0.712933	Skin_Sun_Exposed_Lower_leg
EUR-like	ENSG00000175471.19	MCTP1	-0.960589	-0.0350292	0.336759	0.712933	Skin_Sun_Exposed_Lower_leg
EUR-like	ENSG00000165899.10	OTOGL	0.960456	0.00863752	0.336826	0.712933	Skin_Sun_Exposed_Lower_leg
EUR-like	ENSG00000103184.11	SEC14L5	0.960445	0.0306362	0.336831	0.712933	Skin_Sun_Exposed_Lower_leg
EUR-like	ENSG00000139651.10	ZNF740	0.960028	0.0232293	0.337041	0.713123	Skin_Sun_Exposed_Lower_leg
EUR-like	ENSG00000011083.8	SLC6A7	-0.959683	-0.0204426	0.337215	0.713123	Skin_Sun_Exposed_Lower_leg
EUR-like	ENSG00000099999.14	RNF215	0.959527	0.0185888	0.337294	0.713123	Skin_Sun_Exposed_Lower_leg
EUR-like	ENSG00000168883.19	USP39	0.959408	0.0181225	0.337353	0.713123	Skin_Sun_Exposed_Lower_leg
EUR-like	ENSG00000273038.2	RP11-479G22.8	0.959221	0.00591128	0.337447	0.713123	Skin_Sun_Exposed_Lower_leg
EUR-like	ENSG00000243056.1	EIF4EBP3	-0.959065	-0.0382849	0.337526	0.713123	Skin_Sun_Exposed_Lower_leg
EUR-like	ENSG00000085978.21	ATG16L1	0.959045	0.00959182	0.337536	0.713123	Skin_Sun_Exposed_Lower_leg
EUR-like	ENSG00000172123.12	SLFN12	-0.958865	-0.0130639	0.337627	0.713123	Skin_Sun_Exposed_Lower_leg
EUR-like	ENSG00000215790.6	SLC35E2	-0.958772	-0.00691476	0.337674	0.713123	Skin_Sun_Exposed_Lower_leg
EUR-like	ENSG00000167747.13	C19orf48	-0.95874	-0.0130034	0.33769	0.713123	Skin_Sun_Exposed_Lower_leg
EUR-like	ENSG00000241837.6	ATP5O	-0.958354	-0.019789	0.337884	0.713371	Skin_Sun_Exposed_Lower_leg
EUR-like	ENSG00000113318.9	MSH3	0.957549	0.00546457	0.33829	0.714066	Skin_Sun_Exposed_Lower_leg
EUR-like	ENSG00000175920.16	DOK7	0.957396	0.00944558	0.338367	0.714066	Skin_Sun_Exposed_Lower_leg
EUR-like	ENSG00000153531.13	ADPRHL1	-0.956861	-0.0221046	0.338637	0.714473	Skin_Sun_Exposed_Lower_leg
EUR-like	ENSG00000250479.8	CHCHD10	0.956628	0.021135	0.338755	0.714559	Skin_Sun_Exposed_Lower_leg
EUR-like	ENSG00000213366.12	GSTM2	0.956372	0.0435069	0.338885	0.71467	Skin_Sun_Exposed_Lower_leg
EUR-like	ENSG00000145526.11	CDH18	-0.956128	-0.0214722	0.339007	0.714766	Skin_Sun_Exposed_Lower_leg
EUR-like	ENSG00000074660.15	SCARF1	0.955909	0.108463	0.339118	0.714837	Skin_Sun_Exposed_Lower_leg
EUR-like	ENSG00000119408.16	NEK6	-0.955311	-0.0249685	0.339421	0.715312	Skin_Sun_Exposed_Lower_leg
EUR-like	ENSG00000104369.4	JPH1	-0.955124	-0.0075187	0.339515	0.715349	Skin_Sun_Exposed_Lower_leg
EUR-like	ENSG00000101144.12	BMP7	0.954791	0.0199314	0.339683	0.715541	Skin_Sun_Exposed_Lower_leg
EUR-like	ENSG00000122877.15	EGR2	-0.954473	-0.0417142	0.339844	0.715718	Skin_Sun_Exposed_Lower_leg
EUR-like	ENSG00000110931.18	CAMKK2	-0.954	-0.0195149	0.340084	0.716059	Skin_Sun_Exposed_Lower_leg
EUR-like	ENSG00000228639.6	LINC02095	-0.953645	-0.0115525	0.340263	0.716275	Skin_Sun_Exposed_Lower_leg
EUR-like	ENSG00000174106.2	LEMD3	-0.952932	-0.0534326	0.340625	0.716873	Skin_Sun_Exposed_Lower_leg
EUR-like	ENSG00000182481.8	KPNA2	-0.952632	-0.0328554	0.340776	0.71703	Skin_Sun_Exposed_Lower_leg
EUR-like	ENSG00000006118.14	TMEM132A	-0.951922	-0.0305408	0.341137	0.717574	Skin_Sun_Exposed_Lower_leg
EUR-like	ENSG00000272894.5	RP5-1159O4.1	-0.951817	-0.011356	0.34119	0.717574	Skin_Sun_Exposed_Lower_leg
EUR-like	ENSG00000134690.10	CDCA8	0.951205	0.0994943	0.3415	0.718064	Skin_Sun_Exposed_Lower_leg
EUR-like	ENSG00000140853.15	NLRC5	0.950967	0.00998542	0.341621	0.718155	Skin_Sun_Exposed_Lower_leg
EUR-like	ENSG00000197479.6	PCDHB11	-0.95079	-0.00728885	0.341711	0.718182	Skin_Sun_Exposed_Lower_leg
EUR-like	ENSG00000111728.10	ST8SIA1	-0.950056	-0.00817266	0.342084	0.718418	Skin_Sun_Exposed_Lower_leg
EUR-like	ENSG00000115221.10	ITGB6	0.950014	0.0365161	0.342105	0.718418	Skin_Sun_Exposed_Lower_leg
EUR-like	ENSG00000184613.10	NELL2	-0.949987	-0.0161039	0.342119	0.718418	Skin_Sun_Exposed_Lower_leg
EUR-like	ENSG00000205181.5	LINC00654	0.949838	0.0212082	0.342195	0.718418	Skin_Sun_Exposed_Lower_leg
EUR-like	ENSG00000125249.6	RAP2A	0.949754	0.0850069	0.342237	0.718418	Skin_Sun_Exposed_Lower_leg
EUR-like	ENSG00000175106.16	TVP23C	0.949628	0.00659848	0.342301	0.718418	Skin_Sun_Exposed_Lower_leg
EUR-like	ENSG00000259577.1	CERNA1	-0.949333	-0.0167604	0.342451	0.718418	Skin_Sun_Exposed_Lower_leg
EUR-like	ENSG00000179950.13	PUF60	0.949156	0.0602304	0.342541	0.718418	Skin_Sun_Exposed_Lower_leg
EUR-like	ENSG00000127364.3	TAS2R4	0.94903	0.00651566	0.342605	0.718418	Skin_Sun_Exposed_Lower_leg
EUR-like	ENSG00000189325.6	C6orf222	0.948976	0.0269381	0.342633	0.718418	Skin_Sun_Exposed_Lower_leg
EUR-like	ENSG00000096401.7	CDC5L	-0.948564	-0.0548524	0.342842	0.718418	Skin_Sun_Exposed_Lower_leg
EUR-like	ENSG00000105671.11	DDX49	0.948563	0.0523731	0.342843	0.718418	Skin_Sun_Exposed_Lower_leg
EUR-like	ENSG00000042753.11	AP2S1	-0.948301	-0.0200329	0.342976	0.718418	Skin_Sun_Exposed_Lower_leg
EUR-like	ENSG00000157895.11	C12orf43	-0.948288	-0.00743762	0.342983	0.718418	Skin_Sun_Exposed_Lower_leg
EUR-like	ENSG00000127947.15	PTPN12	0.948283	0.00814334	0.342985	0.718418	Skin_Sun_Exposed_Lower_leg
EUR-like	ENSG00000229544.8	NKX1-2	0.948113	0.0171777	0.343072	0.718437	Skin_Sun_Exposed_Lower_leg
EUR-like	ENSG00000166333.13	ILK	-0.947516	-0.0220525	0.343376	0.718665	Skin_Sun_Exposed_Lower_leg
EUR-like	ENSG00000138379.4	MSTN	-0.94719	-0.018084	0.343542	0.718665	Skin_Sun_Exposed_Lower_leg
EUR-like	ENSG00000196739.14	COL27A1	-0.947067	-0.00759996	0.343605	0.718665	Skin_Sun_Exposed_Lower_leg
EUR-like	ENSG00000139055.6	ERP27	-0.947035	-0.00352892	0.343621	0.718665	Skin_Sun_Exposed_Lower_leg
EUR-like	ENSG00000105784.15	RUNDC3B	-0.946934	-0.0148944	0.343672	0.718665	Skin_Sun_Exposed_Lower_leg
EUR-like	ENSG00000198862.13	LTN1	-0.946817	-0.0285128	0.343732	0.718665	Skin_Sun_Exposed_Lower_leg
EUR-like	ENSG00000070614.14	NDST1	0.946581	0.0533264	0.343852	0.718665	Skin_Sun_Exposed_Lower_leg
EUR-like	ENSG00000109846.7	CRYAB	-0.946479	-0.0158873	0.343904	0.718665	Skin_Sun_Exposed_Lower_leg
EUR-like	ENSG00000204843.12	DCTN1	0.946402	0.0227899	0.343943	0.718665	Skin_Sun_Exposed_Lower_leg
EUR-like	ENSG00000171953.15	ATPAF2	0.946291	0.0143856	0.344	0.718665	Skin_Sun_Exposed_Lower_leg
EUR-like	ENSG00000224260.6	RP1-272L16.1	-0.946227	-0.00640884	0.344033	0.718665	Skin_Sun_Exposed_Lower_leg
EUR-like	ENSG00000168743.12	NPNT	-0.946072	-0.0197613	0.344112	0.718668	Skin_Sun_Exposed_Lower_leg
EUR-like	ENSG00000083828.15	ZNF586	-0.945856	-0.00826949	0.344222	0.718729	Skin_Sun_Exposed_Lower_leg
EUR-like	ENSG00000124107.5	SLPI	0.945712	0.00767697	0.344296	0.718729	Skin_Sun_Exposed_Lower_leg
EUR-like	ENSG00000163072.15	NOSTRIN	-0.945088	-0.0174494	0.344614	0.719232	Skin_Sun_Exposed_Lower_leg
EUR-like	ENSG00000143207.19	RFWD2	-0.944551	-0.0243074	0.344888	0.719615	Skin_Sun_Exposed_Lower_leg
EUR-like	ENSG00000143443.9	C1orf56	-0.944424	-0.00874462	0.344953	0.719615	Skin_Sun_Exposed_Lower_leg
EUR-like	ENSG00000173436.13	MINOS1	-0.944151	-0.057148	0.345093	0.719745	Skin_Sun_Exposed_Lower_leg
EUR-like	ENSG00000267364.1	RP11-47L3.1	0.943498	0.0280757	0.345426	0.720115	Skin_Sun_Exposed_Lower_leg
EUR-like	ENSG00000183098.10	GPC6	0.943362	0.047704	0.345496	0.720115	Skin_Sun_Exposed_Lower_leg
EUR-like	ENSG00000149243.15	KLHL35	-0.943347	-0.0445139	0.345503	0.720115	Skin_Sun_Exposed_Lower_leg
EUR-like	ENSG00000050393.11	MCUR1	0.942845	0.0223569	0.34576	0.720383	Skin_Sun_Exposed_Lower_leg
EUR-like	ENSG00000111802.13	TDP2	0.942783	0.0101732	0.345792	0.720383	Skin_Sun_Exposed_Lower_leg
EUR-like	ENSG00000127463.13	EMC1	0.942402	0.00747853	0.345987	0.720383	Skin_Sun_Exposed_Lower_leg
EUR-like	ENSG00000267302.5	RP11-178C3.2	0.942346	0.0096826	0.346016	0.720383	Skin_Sun_Exposed_Lower_leg
EUR-like	ENSG00000204356.13	NELFE	-0.942067	-0.0110816	0.346158	0.720383	Skin_Sun_Exposed_Lower_leg
EUR-like	ENSG00000134317.17	GRHL1	-0.941931	-0.0136416	0.346228	0.720383	Skin_Sun_Exposed_Lower_leg
EUR-like	ENSG00000134248.13	LAMTOR5	-0.941646	-0.0136925	0.346374	0.720383	Skin_Sun_Exposed_Lower_leg
EUR-like	ENSG00000123124.13	WWP1	0.941605	0.020743	0.346395	0.720383	Skin_Sun_Exposed_Lower_leg
EUR-like	ENSG00000143061.17	IGSF3	0.94155	0.017131	0.346423	0.720383	Skin_Sun_Exposed_Lower_leg
EUR-like	ENSG00000072958.8	AP1M1	-0.94135	-0.0193874	0.346525	0.720383	Skin_Sun_Exposed_Lower_leg
EUR-like	ENSG00000039068.18	CDH1	0.941312	0.0749902	0.346545	0.720383	Skin_Sun_Exposed_Lower_leg
EUR-like	ENSG00000105173.13	CCNE1	0.941262	0.00591487	0.34657	0.720383	Skin_Sun_Exposed_Lower_leg
EUR-like	ENSG00000256248.1	RP11-123O10.4	-0.941122	-0.015478	0.346642	0.720383	Skin_Sun_Exposed_Lower_leg
EUR-like	ENSG00000112304.10	ACOT13	0.94084	0.00867541	0.346787	0.720383	Skin_Sun_Exposed_Lower_leg
EUR-like	ENSG00000261786.1	RP4-555D20.2	-0.940821	-0.02241	0.346796	0.720383	Skin_Sun_Exposed_Lower_leg
EUR-like	ENSG00000171150.7	SOCS5	-0.939956	-0.0150219	0.34724	0.720774	Skin_Sun_Exposed_Lower_leg
EUR-like	ENSG00000204525.16	HLA-C	0.939841	0.00615019	0.347299	0.720774	Skin_Sun_Exposed_Lower_leg
EUR-like	ENSG00000161888.11	SPC24	-0.939834	-0.0196457	0.347303	0.720774	Skin_Sun_Exposed_Lower_leg
EUR-like	ENSG00000243566.6	UPK3B	-0.939751	-0.00954499	0.347345	0.720774	Skin_Sun_Exposed_Lower_leg
EUR-like	ENSG00000166704.11	ZNF606	-0.939655	-0.0332965	0.347395	0.720774	Skin_Sun_Exposed_Lower_leg
EUR-like	ENSG00000270777.1	RP11-103J8.2	0.939427	0.0169144	0.347512	0.720774	Skin_Sun_Exposed_Lower_leg
EUR-like	ENSG00000113361.12	CDH6	0.939393	0.0111837	0.347529	0.720774	Skin_Sun_Exposed_Lower_leg
EUR-like	ENSG00000181404.15	WASHC1	0.93923	0.0634204	0.347612	0.720787	Skin_Sun_Exposed_Lower_leg
EUR-like	ENSG00000273442.1	AC006946.17	-0.939022	-0.0101949	0.347719	0.720848	Skin_Sun_Exposed_Lower_leg
EUR-like	ENSG00000118680.12	MYL12B	0.938565	0.0289613	0.347954	0.721125	Skin_Sun_Exposed_Lower_leg
EUR-like	ENSG00000153395.9	LPCAT1	0.938292	0.0317616	0.348094	0.721125	Skin_Sun_Exposed_Lower_leg
EUR-like	ENSG00000124104.18	SNX21	-0.938234	-0.0309897	0.348124	0.721125	Skin_Sun_Exposed_Lower_leg
EUR-like	ENSG00000170464.9	DNAJC18	0.938156	0.0132897	0.348164	0.721125	Skin_Sun_Exposed_Lower_leg
EUR-like	ENSG00000105750.14	ZNF85	0.937604	0.0103622	0.348448	0.721282	Skin_Sun_Exposed_Lower_leg
EUR-like	ENSG00000173221.13	GLRX	-0.937502	-0.0185626	0.3485	0.721282	Skin_Sun_Exposed_Lower_leg
EUR-like	ENSG00000106125.14	MINDY4	0.937464	0.015983	0.34852	0.721282	Skin_Sun_Exposed_Lower_leg
EUR-like	ENSG00000175582.19	RAB6A	0.937385	0.0372465	0.348561	0.721282	Skin_Sun_Exposed_Lower_leg
EUR-like	ENSG00000176903.4	PNMA1	0.937253	0.0416378	0.348629	0.721282	Skin_Sun_Exposed_Lower_leg
EUR-like	ENSG00000176953.12	NFATC2IP	-0.936921	-0.0433681	0.348799	0.721445	Skin_Sun_Exposed_Lower_leg
EUR-like	ENSG00000131446.16	MGAT1	-0.936797	-0.0300474	0.348863	0.721445	Skin_Sun_Exposed_Lower_leg
EUR-like	ENSG00000273192.1	CITF22-1A6.3	0.93626	0.0133273	0.349139	0.721855	Skin_Sun_Exposed_Lower_leg
EUR-like	ENSG00000241635.7	UGT1A1	-0.935962	-0.0161822	0.349293	0.722012	Skin_Sun_Exposed_Lower_leg
EUR-like	ENSG00000007908.15	SELE	0.935457	0.0205568	0.349553	0.722389	Skin_Sun_Exposed_Lower_leg
EUR-like	ENSG00000124299.13	PEPD	0.935119	0.0104218	0.349727	0.722455	Skin_Sun_Exposed_Lower_leg
EUR-like	ENSG00000145545.11	SRD5A1	0.935093	0.0327905	0.349741	0.722455	Skin_Sun_Exposed_Lower_leg
EUR-like	ENSG00000180660.7	MAB21L1	-0.934504	-0.0166468	0.350044	0.72292	Skin_Sun_Exposed_Lower_leg
EUR-like	ENSG00000069696.6	DRD4	-0.933908	-0.0186989	0.350352	0.723136	Skin_Sun_Exposed_Lower_leg
EUR-like	ENSG00000139187.9	KLRG1	-0.933884	-0.0191653	0.350364	0.723136	Skin_Sun_Exposed_Lower_leg
EUR-like	ENSG00000187775.16	DNAH17	-0.933823	-0.00579395	0.350395	0.723136	Skin_Sun_Exposed_Lower_leg
EUR-like	ENSG00000135205.14	CCDC146	-0.933691	-0.0184082	0.350464	0.723136	Skin_Sun_Exposed_Lower_leg
EUR-like	ENSG00000253807.5	LINC01170	-0.93351	-0.00847182	0.350557	0.723136	Skin_Sun_Exposed_Lower_leg
EUR-like	ENSG00000078043.15	PIAS2	-0.933395	-0.0191588	0.350616	0.723136	Skin_Sun_Exposed_Lower_leg
EUR-like	ENSG00000180871.7	CXCR2	0.932646	0.0205577	0.351003	0.723509	Skin_Sun_Exposed_Lower_leg
EUR-like	ENSG00000228022.5	HCG20	0.932459	0.00870003	0.351099	0.723509	Skin_Sun_Exposed_Lower_leg
EUR-like	ENSG00000163320.10	CGGBP1	-0.932434	-0.00959604	0.351112	0.723509	Skin_Sun_Exposed_Lower_leg
EUR-like	ENSG00000139631.18	CSAD	-0.932411	-0.0433131	0.351124	0.723509	Skin_Sun_Exposed_Lower_leg
EUR-like	ENSG00000071127.16	WDR1	0.932289	0.0325327	0.351187	0.723509	Skin_Sun_Exposed_Lower_leg
EUR-like	ENSG00000267372.2	AC005330.2	-0.932076	-0.00573955	0.351297	0.723576	Skin_Sun_Exposed_Lower_leg
EUR-like	ENSG00000189007.15	ADAT2	0.931852	0.0124613	0.351413	0.723653	Skin_Sun_Exposed_Lower_leg
EUR-like	ENSG00000137710.14	RDX	0.931168	0.0192509	0.351767	0.72367	Skin_Sun_Exposed_Lower_leg
EUR-like	ENSG00000173662.20	TAS1R1	0.93116	0.0209026	0.351771	0.72367	Skin_Sun_Exposed_Lower_leg
EUR-like	ENSG00000101442.9	ACTR5	0.931121	0.0121176	0.351791	0.72367	Skin_Sun_Exposed_Lower_leg
EUR-like	ENSG00000014824.13	SLC30A9	-0.930972	-0.021378	0.351868	0.72367	Skin_Sun_Exposed_Lower_leg
EUR-like	ENSG00000130383.7	FUT5	0.930679	0.0199243	0.352019	0.72367	Skin_Sun_Exposed_Lower_leg
EUR-like	ENSG00000205562.2	RP11-497E19.1	0.930568	0.0354349	0.352077	0.72367	Skin_Sun_Exposed_Lower_leg
EUR-like	ENSG00000132694.18	ARHGEF11	-0.930553	-0.0333779	0.352085	0.72367	Skin_Sun_Exposed_Lower_leg
EUR-like	ENSG00000253824.1	KB-173C10.2	-0.930525	-0.018765	0.352099	0.72367	Skin_Sun_Exposed_Lower_leg
EUR-like	ENSG00000007341.18	ST7L	-0.930479	-0.0117497	0.352123	0.72367	Skin_Sun_Exposed_Lower_leg
EUR-like	ENSG00000182636.5	NDN	0.929971	0.0301301	0.352386	0.723832	Skin_Sun_Exposed_Lower_leg
EUR-like	ENSG00000106992.17	AK1	-0.929916	-0.0329518	0.352414	0.723832	Skin_Sun_Exposed_Lower_leg
EUR-like	ENSG00000054983.16	GALC	0.929875	0.00615381	0.352436	0.723832	Skin_Sun_Exposed_Lower_leg
EUR-like	ENSG00000165097.13	KDM1B	-0.929524	-0.0533154	0.352617	0.723871	Skin_Sun_Exposed_Lower_leg
EUR-like	ENSG00000065911.11	MTHFD2	0.929142	0.020924	0.352816	0.723871	Skin_Sun_Exposed_Lower_leg
EUR-like	ENSG00000101460.12	MAP1LC3A	-0.929039	-0.0202967	0.352869	0.723871	Skin_Sun_Exposed_Lower_leg
EUR-like	ENSG00000277587.1	CTD-3116E22.8	-0.928965	-0.0153233	0.352907	0.723871	Skin_Sun_Exposed_Lower_leg
EUR-like	ENSG00000164296.6	TIGD6	-0.928855	-0.00914504	0.352964	0.723871	Skin_Sun_Exposed_Lower_leg
EUR-like	ENSG00000181007.8	ZFP82	-0.92883	-0.0251341	0.352977	0.723871	Skin_Sun_Exposed_Lower_leg
EUR-like	ENSG00000149716.12	ORAOV1	0.928783	0.0410127	0.353001	0.723871	Skin_Sun_Exposed_Lower_leg
EUR-like	ENSG00000132849.19	PATJ	0.92833	0.0215674	0.353237	0.72415	Skin_Sun_Exposed_Lower_leg
EUR-like	ENSG00000111670.14	GNPTAB	0.92822	0.0168853	0.353293	0.72415	Skin_Sun_Exposed_Lower_leg
EUR-like	ENSG00000106772.17	PRUNE2	-0.927908	-0.0497827	0.353455	0.724202	Skin_Sun_Exposed_Lower_leg
EUR-like	ENSG00000122970.15	IFT81	-0.92787	-0.0345526	0.353475	0.724202	Skin_Sun_Exposed_Lower_leg
EUR-like	ENSG00000147533.16	GOLGA7	0.927418	0.0449452	0.353709	0.724522	Skin_Sun_Exposed_Lower_leg
EUR-like	ENSG00000144134.18	RABL2A	0.927222	0.0109269	0.353811	0.724571	Skin_Sun_Exposed_Lower_leg
EUR-like	ENSG00000162493.16	PDPN	-0.926708	-0.0253485	0.354078	0.724798	Skin_Sun_Exposed_Lower_leg
EUR-like	ENSG00000182118.7	FAM89A	-0.926595	-0.0186602	0.354137	0.724798	Skin_Sun_Exposed_Lower_leg
EUR-like	ENSG00000111581.9	NUP107	-0.926557	-0.00638873	0.354157	0.724798	Skin_Sun_Exposed_Lower_leg
EUR-like	ENSG00000177732.8	SOX12	0.926365	0.0153993	0.354256	0.724843	Skin_Sun_Exposed_Lower_leg
EUR-like	ENSG00000176171.11	BNIP3	-0.925616	-0.016368	0.354646	0.725147	Skin_Sun_Exposed_Lower_leg
EUR-like	ENSG00000189233.11	NUGGC	0.925529	0.017938	0.354691	0.725147	Skin_Sun_Exposed_Lower_leg
EUR-like	ENSG00000163875.15	MEAF6	-0.925299	-0.0110319	0.354811	0.725147	Skin_Sun_Exposed_Lower_leg
EUR-like	ENSG00000173083.14	HPSE	0.925281	0.0177954	0.35482	0.725147	Skin_Sun_Exposed_Lower_leg
EUR-like	ENSG00000156869.12	FRRS1	0.925274	0.0154676	0.354823	0.725147	Skin_Sun_Exposed_Lower_leg
EUR-like	ENSG00000135164.18	DMTF1	0.925177	0.0280908	0.354874	0.725147	Skin_Sun_Exposed_Lower_leg
EUR-like	ENSG00000170615.14	SLC26A5	-0.92498	-0.0161904	0.354976	0.725196	Skin_Sun_Exposed_Lower_leg
EUR-like	ENSG00000139083.10	ETV6	-0.924701	-0.0201395	0.355122	0.725333	Skin_Sun_Exposed_Lower_leg
EUR-like	ENSG00000238266.1	LINC00707	0.924286	0.0144239	0.355337	0.725614	Skin_Sun_Exposed_Lower_leg
EUR-like	ENSG00000204021.3	LIPK	0.924087	0.0156878	0.355441	0.725666	Skin_Sun_Exposed_Lower_leg
EUR-like	ENSG00000255181.3	CCDC166	-0.923922	-0.00945016	0.355527	0.725682	Skin_Sun_Exposed_Lower_leg
EUR-like	ENSG00000060762.18	MPC1	-0.923768	-0.0184195	0.355607	0.725682	Skin_Sun_Exposed_Lower_leg
EUR-like	ENSG00000139970.16	RTN1	-0.923551	-0.0102082	0.35572	0.725682	Skin_Sun_Exposed_Lower_leg
EUR-like	ENSG00000239887.4	C1orf226	0.923411	0.00518436	0.355793	0.725682	Skin_Sun_Exposed_Lower_leg
EUR-like	ENSG00000135541.20	AHI1	-0.923321	-0.00481279	0.35584	0.725682	Skin_Sun_Exposed_Lower_leg
EUR-like	ENSG00000160785.13	SLC25A44	0.923131	0.0475679	0.355939	0.725716	Skin_Sun_Exposed_Lower_leg
EUR-like	ENSG00000169599.12	NFU1	-0.922989	-0.0357918	0.356013	0.725716	Skin_Sun_Exposed_Lower_leg
EUR-like	ENSG00000124103.8	FAM209A	-0.922511	-0.0207371	0.356262	0.725858	Skin_Sun_Exposed_Lower_leg
EUR-like	ENSG00000170899.10	GSTA4	0.922119	0.0252995	0.356467	0.725858	Skin_Sun_Exposed_Lower_leg
EUR-like	ENSG00000283445.1	RP11-63G10.4	0.922089	0.00898855	0.356482	0.725858	Skin_Sun_Exposed_Lower_leg
EUR-like	ENSG00000277144.1	RP11-59H7.4	-0.92199	-0.0238718	0.356534	0.725858	Skin_Sun_Exposed_Lower_leg
EUR-like	ENSG00000130402.11	ACTN4	-0.921691	-0.0444976	0.35669	0.725858	Skin_Sun_Exposed_Lower_leg
EUR-like	ENSG00000196683.10	TOMM7	-0.921654	-0.00613669	0.356709	0.725858	Skin_Sun_Exposed_Lower_leg
EUR-like	ENSG00000197134.11	ZNF257	-0.921487	-0.00361205	0.356796	0.725858	Skin_Sun_Exposed_Lower_leg
EUR-like	ENSG00000196935.8	SRGAP1	-0.921447	-0.0166249	0.356817	0.725858	Skin_Sun_Exposed_Lower_leg
EUR-like	ENSG00000139330.5	KERA	-0.921394	-0.0125523	0.356845	0.725858	Skin_Sun_Exposed_Lower_leg
EUR-like	ENSG00000158220.13	ESYT3	0.921323	0.0166769	0.356882	0.725858	Skin_Sun_Exposed_Lower_leg
EUR-like	ENSG00000198796.6	ALPK2	-0.921205	-0.0120895	0.356944	0.725858	Skin_Sun_Exposed_Lower_leg
EUR-like	ENSG00000152932.7	RAB3C	0.92099	0.022911	0.357056	0.725927	Skin_Sun_Exposed_Lower_leg
EUR-like	ENSG00000100196.10	KDELR3	0.920752	0.0448902	0.35718	0.72602	Skin_Sun_Exposed_Lower_leg
EUR-like	ENSG00000130734.9	ATG4D	-0.920527	-0.0446934	0.357297	0.72603	Skin_Sun_Exposed_Lower_leg
EUR-like	ENSG00000143398.19	PIP5K1A	0.920444	0.0234984	0.357341	0.72603	Skin_Sun_Exposed_Lower_leg
EUR-like	ENSG00000197253.13	TPSB2	0.920056	0.00562373	0.357543	0.726282	Skin_Sun_Exposed_Lower_leg
EUR-like	ENSG00000214293.8	APTR	-0.919867	-0.0053497	0.357642	0.726315	Skin_Sun_Exposed_Lower_leg
EUR-like	ENSG00000197928.10	ZNF677	0.919725	0.00737443	0.357716	0.726315	Skin_Sun_Exposed_Lower_leg
EUR-like	ENSG00000168661.14	ZNF30	0.91899	0.0150688	0.358101	0.726871	Skin_Sun_Exposed_Lower_leg
EUR-like	ENSG00000124406.16	ATP8A1	0.918902	0.00910976	0.358147	0.726871	Skin_Sun_Exposed_Lower_leg
EUR-like	ENSG00000165643.10	SOHLH1	0.918536	0.00844176	0.358338	0.727101	Skin_Sun_Exposed_Lower_leg
EUR-like	ENSG00000178776.4	C5orf46	0.917725	0.0210142	0.358763	0.727438	Skin_Sun_Exposed_Lower_leg
EUR-like	ENSG00000188191.14	PRKAR1B	0.917709	0.00752559	0.358771	0.727438	Skin_Sun_Exposed_Lower_leg
EUR-like	ENSG00000116171.17	SCP2	0.91769	0.0269071	0.358781	0.727438	Skin_Sun_Exposed_Lower_leg
EUR-like	ENSG00000166452.11	AKIP1	0.917562	0.0293167	0.358848	0.727438	Skin_Sun_Exposed_Lower_leg
EUR-like	ENSG00000182472.8	CAPN12	0.91747	0.00755721	0.358897	0.727438	Skin_Sun_Exposed_Lower_leg
EUR-like	ENSG00000171847.10	FAM90A1	-0.916275	-0.0193049	0.359523	0.728401	Skin_Sun_Exposed_Lower_leg
EUR-like	ENSG00000232434.2	C9orf172	-0.916264	-0.0383032	0.359529	0.728401	Skin_Sun_Exposed_Lower_leg
EUR-like	ENSG00000095319.14	NUP188	-0.915464	-0.0316166	0.359948	0.728945	Skin_Sun_Exposed_Lower_leg
EUR-like	ENSG00000197561.6	ELANE	0.915452	0.0153471	0.359954	0.728945	Skin_Sun_Exposed_Lower_leg
EUR-like	ENSG00000159640.15	ACE	-0.915219	-0.0209017	0.360077	0.729033	Skin_Sun_Exposed_Lower_leg
EUR-like	ENSG00000101439.8	CST3	0.914892	0.0442964	0.360248	0.729198	Skin_Sun_Exposed_Lower_leg
EUR-like	ENSG00000139624.12	CERS5	0.914765	0.00996881	0.360315	0.729198	Skin_Sun_Exposed_Lower_leg
EUR-like	ENSG00000226237.1	GAS1RR	0.914277	0.027895	0.360571	0.729556	Skin_Sun_Exposed_Lower_leg
EUR-like	ENSG00000126216.13	TUBGCP3	-0.914129	-0.0241206	0.360649	0.729556	Skin_Sun_Exposed_Lower_leg
EUR-like	ENSG00000163686.14	ABHD6	-0.913636	-0.0145328	0.360908	0.729836	Skin_Sun_Exposed_Lower_leg
EUR-like	ENSG00000178761.14	FAM219B	-0.913566	-0.0411475	0.360945	0.729836	Skin_Sun_Exposed_Lower_leg
EUR-like	ENSG00000105287.12	PRKD2	0.913362	0.0227267	0.361052	0.729894	Skin_Sun_Exposed_Lower_leg
EUR-like	ENSG00000159173.18	TNNI1	-0.913155	-0.00765318	0.361161	0.729954	Skin_Sun_Exposed_Lower_leg
EUR-like	ENSG00000173068.17	BNC2	0.912636	0.0169256	0.361434	0.730347	Skin_Sun_Exposed_Lower_leg
EUR-like	ENSG00000125629.14	INSIG2	0.912306	0.0196494	0.361608	0.730539	Skin_Sun_Exposed_Lower_leg
EUR-like	ENSG00000169223.14	LMAN2	0.911336	0.044532	0.362118	0.731411	Skin_Sun_Exposed_Lower_leg
EUR-like	ENSG00000239388.8	ASB14	0.91064	0.00816679	0.362485	0.731993	Skin_Sun_Exposed_Lower_leg
EUR-like	ENSG00000189366.9	ALG1L	0.910227	0.00740239	0.362703	0.73218	Skin_Sun_Exposed_Lower_leg
EUR-like	ENSG00000115084.13	SLC35F5	0.910165	0.00835833	0.362736	0.73218	Skin_Sun_Exposed_Lower_leg
EUR-like	ENSG00000221818.8	EBF2	-0.909852	-0.0776929	0.362901	0.732353	Skin_Sun_Exposed_Lower_leg
EUR-like	ENSG00000277420.1	CH17-408M7.1	0.908928	0.122633	0.363388	0.733178	Skin_Sun_Exposed_Lower_leg
EUR-like	ENSG00000160255.17	ITGB2	0.908377	0.0107939	0.363679	0.733461	Skin_Sun_Exposed_Lower_leg
EUR-like	ENSG00000019505.7	SYT13	0.908362	0.00396802	0.363687	0.733461	Skin_Sun_Exposed_Lower_leg
EUR-like	ENSG00000256043.2	CTSO	0.907928	0.0751922	0.363916	0.733765	Skin_Sun_Exposed_Lower_leg
EUR-like	ENSG00000153930.11	ANKFN1	-0.907632	-0.00953101	0.364073	0.73392	Skin_Sun_Exposed_Lower_leg
EUR-like	ENSG00000012822.15	CALCOCO1	-0.906512	-0.0466373	0.364665	0.734955	Skin_Sun_Exposed_Lower_leg
EUR-like	ENSG00000205358.3	MT1H	-0.905227	-0.020804	0.365345	0.736166	Skin_Sun_Exposed_Lower_leg
EUR-like	ENSG00000182612.10	TSPAN10	0.904372	0.0110448	0.365798	0.736918	Skin_Sun_Exposed_Lower_leg
EUR-like	ENSG00000092108.20	SCFD1	-0.904077	-0.0168207	0.365955	0.73706	Skin_Sun_Exposed_Lower_leg
EUR-like	ENSG00000105650.21	PDE4C	0.90394	0.0205748	0.366027	0.73706	Skin_Sun_Exposed_Lower_leg
EUR-like	ENSG00000217442.3	SYCE3	-0.903569	-0.0287515	0.366224	0.737297	Skin_Sun_Exposed_Lower_leg
EUR-like	ENSG00000163673.7	DCLK3	-0.903126	-0.0127539	0.366459	0.737609	Skin_Sun_Exposed_Lower_leg
EUR-like	ENSG00000019169.10	MARCO	-0.902747	-0.00967327	0.36666	0.737854	Skin_Sun_Exposed_Lower_leg
EUR-like	ENSG00000167535.7	CACNB3	0.902062	0.0122354	0.367024	0.737938	Skin_Sun_Exposed_Lower_leg
EUR-like	ENSG00000085265.10	FCN1	-0.902004	-0.0230814	0.367055	0.737938	Skin_Sun_Exposed_Lower_leg
EUR-like	ENSG00000011105.12	TSPAN9	-0.90193	-0.0296002	0.367094	0.737938	Skin_Sun_Exposed_Lower_leg
EUR-like	ENSG00000162616.8	DNAJB4	0.901521	0.0128264	0.367311	0.737938	Skin_Sun_Exposed_Lower_leg
EUR-like	ENSG00000101049.14	SGK2	0.901444	0.0199504	0.367352	0.737938	Skin_Sun_Exposed_Lower_leg
EUR-like	ENSG00000105369.9	CD79A	-0.901411	-0.0214404	0.36737	0.737938	Skin_Sun_Exposed_Lower_leg
EUR-like	ENSG00000152558.14	TMEM123	0.901289	0.0348167	0.367435	0.737938	Skin_Sun_Exposed_Lower_leg
EUR-like	ENSG00000234177.5	LINC01114	0.901288	0.00752536	0.367435	0.737938	Skin_Sun_Exposed_Lower_leg
EUR-like	ENSG00000166634.6	SERPINB12	-0.901121	-0.0200123	0.367524	0.737938	Skin_Sun_Exposed_Lower_leg
EUR-like	ENSG00000116205.12	TCEANC2	0.901096	0.0220812	0.367537	0.737938	Skin_Sun_Exposed_Lower_leg
EUR-like	ENSG00000170632.13	ARMC10	-0.90084	-0.0211014	0.367673	0.737938	Skin_Sun_Exposed_Lower_leg
EUR-like	ENSG00000108557.18	RAI1	-0.900838	-0.0206852	0.367675	0.737938	Skin_Sun_Exposed_Lower_leg
EUR-like	ENSG00000228486.10	LINC01125	0.90067	0.0124989	0.367764	0.737938	Skin_Sun_Exposed_Lower_leg
EUR-like	ENSG00000213024.11	NUP62	-0.900572	-0.0134442	0.367816	0.737938	Skin_Sun_Exposed_Lower_leg
EUR-like	ENSG00000054793.13	ATP9A	0.900269	0.0131607	0.367977	0.738103	Skin_Sun_Exposed_Lower_leg
EUR-like	ENSG00000136522.13	MRPL47	-0.89952	-0.0214863	0.368376	0.738743	Skin_Sun_Exposed_Lower_leg
EUR-like	ENSG00000172780.16	RAB43	-0.898834	-0.0389825	0.368741	0.73926	Skin_Sun_Exposed_Lower_leg
EUR-like	ENSG00000103811.15	CTSH	0.898586	0.00823649	0.368873	0.73926	Skin_Sun_Exposed_Lower_leg
EUR-like	ENSG00000204315.3	FKBPL	-0.898569	-0.0176066	0.368882	0.73926	Skin_Sun_Exposed_Lower_leg
EUR-like	ENSG00000275342.4	PRAG1	-0.898411	-0.0109974	0.368966	0.73926	Skin_Sun_Exposed_Lower_leg
EUR-like	ENSG00000104738.16	MCM4	0.898144	0.015726	0.369109	0.73926	Skin_Sun_Exposed_Lower_leg
EUR-like	ENSG00000166105.15	GLB1L3	0.898138	0.0103334	0.369112	0.73926	Skin_Sun_Exposed_Lower_leg
EUR-like	ENSG00000109771.15	LRP2BP	-0.897858	-0.028319	0.369261	0.7394	Skin_Sun_Exposed_Lower_leg
EUR-like	ENSG00000198185.11	ZNF334	-0.897615	-0.00319891	0.369391	0.739499	Skin_Sun_Exposed_Lower_leg
EUR-like	ENSG00000198131.13	ZNF544	0.897366	0.0219498	0.369524	0.739605	Skin_Sun_Exposed_Lower_leg
EUR-like	ENSG00000167264.17	DUS2	-0.897153	-0.0486099	0.369637	0.739673	Skin_Sun_Exposed_Lower_leg
EUR-like	ENSG00000111775.2	COX6A1	0.896557	0.0275736	0.369956	0.73986	Skin_Sun_Exposed_Lower_leg
EUR-like	ENSG00000139192.11	TAPBPL	0.896402	0.00742981	0.370038	0.73986	Skin_Sun_Exposed_Lower_leg
EUR-like	ENSG00000158805.11	ZNF276	-0.896316	-0.0332667	0.370084	0.73986	Skin_Sun_Exposed_Lower_leg
EUR-like	ENSG00000167555.13	ZNF528	-0.896274	-0.00629184	0.370107	0.73986	Skin_Sun_Exposed_Lower_leg
EUR-like	ENSG00000162337.11	LRP5	0.896231	0.0100458	0.37013	0.73986	Skin_Sun_Exposed_Lower_leg
EUR-like	ENSG00000275718.1	CCL15	0.895894	0.0554613	0.370309	0.739984	Skin_Sun_Exposed_Lower_leg
EUR-like	ENSG00000205456.11	TP53TG3D	0.895693	0.0592641	0.370417	0.739984	Skin_Sun_Exposed_Lower_leg
EUR-like	ENSG00000272783.1	RP13-1016M1.2	-0.895441	-0.0136048	0.370551	0.739984	Skin_Sun_Exposed_Lower_leg
EUR-like	ENSG00000172461.10	FUT9	0.895172	0.0225353	0.370695	0.739984	Skin_Sun_Exposed_Lower_leg
EUR-like	ENSG00000204568.11	MRPS18B	-0.895139	-0.0858134	0.370713	0.739984	Skin_Sun_Exposed_Lower_leg
EUR-like	ENSG00000275183.1	LENG9	-0.89513	-0.0405046	0.370717	0.739984	Skin_Sun_Exposed_Lower_leg
EUR-like	ENSG00000124251.10	TP53TG5	-0.894998	-0.00902465	0.370788	0.739984	Skin_Sun_Exposed_Lower_leg
EUR-like	ENSG00000158806.13	NPM2	0.894851	0.0137807	0.370867	0.739984	Skin_Sun_Exposed_Lower_leg
EUR-like	ENSG00000151729.10	SLC25A4	-0.894631	-0.0537092	0.370984	0.739984	Skin_Sun_Exposed_Lower_leg
EUR-like	ENSG00000186976.14	EFCAB6	-0.894622	-0.00774853	0.370989	0.739984	Skin_Sun_Exposed_Lower_leg
EUR-like	ENSG00000175287.18	PHYHD1	0.894146	0.00890632	0.371244	0.740199	Skin_Sun_Exposed_Lower_leg
EUR-like	ENSG00000260807.6	RP11-161M6.2	-0.894123	-0.0374188	0.371256	0.740199	Skin_Sun_Exposed_Lower_leg
EUR-like	ENSG00000162039.14	MEIOB	0.893287	0.00551745	0.371703	0.740931	Skin_Sun_Exposed_Lower_leg
EUR-like	ENSG00000185800.11	DMWD	-0.892982	-0.0155082	0.371867	0.740991	Skin_Sun_Exposed_Lower_leg
EUR-like	ENSG00000118849.9	RARRES1	-0.892933	-0.00610895	0.371893	0.740991	Skin_Sun_Exposed_Lower_leg
EUR-like	ENSG00000257949.6	TEN1	-0.89255	-0.00973881	0.372098	0.74124	Skin_Sun_Exposed_Lower_leg
EUR-like	ENSG00000164687.10	FABP5	0.892151	0.0191344	0.372312	0.741462	Skin_Sun_Exposed_Lower_leg
EUR-like	ENSG00000085721.12	RRN3	0.892044	0.00943245	0.372369	0.741462	Skin_Sun_Exposed_Lower_leg
EUR-like	ENSG00000074582.12	BCS1L	-0.891608	-0.0565779	0.372603	0.74166	Skin_Sun_Exposed_Lower_leg
EUR-like	ENSG00000196872.11	KIAA1211L	0.891467	0.0129569	0.372679	0.74166	Skin_Sun_Exposed_Lower_leg
EUR-like	ENSG00000140990.14	NDUFB10	-0.891411	-0.022185	0.372709	0.74166	Skin_Sun_Exposed_Lower_leg
EUR-like	ENSG00000079950.13	STX7	0.891166	0.0178481	0.37284	0.741727	Skin_Sun_Exposed_Lower_leg
EUR-like	ENSG00000153107.11	ANAPC1	-0.89105	-0.0217658	0.372902	0.741727	Skin_Sun_Exposed_Lower_leg
EUR-like	ENSG00000123643.12	SLC36A1	0.890421	0.00585528	0.37324	0.742004	Skin_Sun_Exposed_Lower_leg
EUR-like	ENSG00000122033.14	MTIF3	-0.890343	-0.0294259	0.373282	0.742004	Skin_Sun_Exposed_Lower_leg
EUR-like	ENSG00000204536.13	CCHCR1	0.890336	0.00704369	0.373285	0.742004	Skin_Sun_Exposed_Lower_leg
EUR-like	ENSG00000166272.16	WBP1L	0.890054	0.038559	0.373437	0.742004	Skin_Sun_Exposed_Lower_leg
EUR-like	ENSG00000177595.17	PIDD1	-0.890045	-0.0117626	0.373442	0.742004	Skin_Sun_Exposed_Lower_leg
EUR-like	ENSG00000075275.16	CELSR1	-0.889092	-0.0128984	0.373953	0.742849	Skin_Sun_Exposed_Lower_leg
EUR-like	ENSG00000117174.10	ZNHIT6	0.888661	0.00912577	0.374185	0.742849	Skin_Sun_Exposed_Lower_leg
EUR-like	ENSG00000153976.2	HS3ST3A1	-0.888482	-0.0174057	0.374282	0.742849	Skin_Sun_Exposed_Lower_leg
EUR-like	ENSG00000229246.1	LINC00377	-0.888445	-0.0200623	0.374301	0.742849	Skin_Sun_Exposed_Lower_leg
EUR-like	ENSG00000181104.6	F2R	0.888036	0.0237048	0.374522	0.742849	Skin_Sun_Exposed_Lower_leg
EUR-like	ENSG00000248874.5	C5orf17	0.888025	0.00719196	0.374528	0.742849	Skin_Sun_Exposed_Lower_leg
EUR-like	ENSG00000142530.10	FAM71E1	0.887752	0.0361374	0.374674	0.742849	Skin_Sun_Exposed_Lower_leg
EUR-like	ENSG00000101624.10	CEP76	0.887611	0.0513178	0.37475	0.742849	Skin_Sun_Exposed_Lower_leg
EUR-like	ENSG00000198075.9	SULT1C4	0.887573	0.01652	0.37477	0.742849	Skin_Sun_Exposed_Lower_leg
EUR-like	ENSG00000108417.3	KRT37	0.887558	0.0139516	0.374778	0.742849	Skin_Sun_Exposed_Lower_leg
EUR-like	ENSG00000259687.1	LINC01220	0.887471	0.0166971	0.374825	0.742849	Skin_Sun_Exposed_Lower_leg
EUR-like	ENSG00000040275.16	SPDL1	0.887219	0.0059061	0.374961	0.742849	Skin_Sun_Exposed_Lower_leg
EUR-like	ENSG00000130477.15	UNC13A	0.88717	0.017872	0.374988	0.742849	Skin_Sun_Exposed_Lower_leg
EUR-like	ENSG00000067900.7	ROCK1	0.887072	0.0208512	0.37504	0.742849	Skin_Sun_Exposed_Lower_leg
EUR-like	ENSG00000178934.4	LGALS7B	-0.886899	-0.00426132	0.375133	0.742849	Skin_Sun_Exposed_Lower_leg
EUR-like	ENSG00000122873.11	CISD1	0.886872	0.0228446	0.375148	0.742849	Skin_Sun_Exposed_Lower_leg
EUR-like	ENSG00000134291.11	TMEM106C	-0.886268	-0.0129917	0.375473	0.743334	Skin_Sun_Exposed_Lower_leg
EUR-like	ENSG00000235568.6	NFAM1	0.885988	0.027679	0.375624	0.743429	Skin_Sun_Exposed_Lower_leg
EUR-like	ENSG00000064692.18	SNCAIP	0.885733	0.0466997	0.375761	0.743429	Skin_Sun_Exposed_Lower_leg
EUR-like	ENSG00000114124.2	GRK7	0.885653	0.00677107	0.375805	0.743429	Skin_Sun_Exposed_Lower_leg
EUR-like	ENSG00000107438.8	PDLIM1	0.885585	0.0152322	0.375841	0.743429	Skin_Sun_Exposed_Lower_leg
EUR-like	ENSG00000164252.12	AGGF1	-0.885312	-0.0332483	0.375988	0.743448	Skin_Sun_Exposed_Lower_leg
EUR-like	ENSG00000119125.16	GDA	-0.88527	-0.00709017	0.376011	0.743448	Skin_Sun_Exposed_Lower_leg
EUR-like	ENSG00000283196.1	RP4-614C10.2	-0.884495	-0.0192142	0.376429	0.74406	Skin_Sun_Exposed_Lower_leg
EUR-like	ENSG00000177414.13	UBE2U	0.884398	0.00520161	0.376481	0.74406	Skin_Sun_Exposed_Lower_leg
EUR-like	ENSG00000130787.13	HIP1R	0.883842	0.0271209	0.376782	0.744495	Skin_Sun_Exposed_Lower_leg
EUR-like	ENSG00000173124.14	ACSM6	0.883626	0.0130747	0.376898	0.744531	Skin_Sun_Exposed_Lower_leg
EUR-like	ENSG00000256436.1	TAS2R31	-0.883511	-0.0124425	0.37696	0.744531	Skin_Sun_Exposed_Lower_leg
EUR-like	ENSG00000171766.15	GATM	-0.883332	-0.0127777	0.377057	0.744563	Skin_Sun_Exposed_Lower_leg
EUR-like	ENSG00000137216.18	TMEM63B	0.88285	0.0521043	0.377318	0.744754	Skin_Sun_Exposed_Lower_leg
EUR-like	ENSG00000196659.9	TTC30B	-0.882671	-0.0206112	0.377414	0.744754	Skin_Sun_Exposed_Lower_leg
EUR-like	ENSG00000121064.12	SCPEP1	0.882626	0.0126846	0.377438	0.744754	Skin_Sun_Exposed_Lower_leg
EUR-like	ENSG00000160075.11	SSU72	-0.882559	-0.0226625	0.377475	0.744754	Skin_Sun_Exposed_Lower_leg
EUR-like	ENSG00000143184.4	XCL1	-0.882377	-0.0164786	0.377573	0.744789	Skin_Sun_Exposed_Lower_leg
EUR-like	ENSG00000133641.17	C12orf29	0.881991	0.0472685	0.377782	0.7449	Skin_Sun_Exposed_Lower_leg
EUR-like	ENSG00000204851.6	PNMAL2	0.881391	0.01133	0.378106	0.7449	Skin_Sun_Exposed_Lower_leg
EUR-like	ENSG00000135372.8	NAT10	0.881084	0.0336584	0.378272	0.7449	Skin_Sun_Exposed_Lower_leg
EUR-like	ENSG00000234284.6	ZNF879	-0.880885	-0.0200254	0.37838	0.7449	Skin_Sun_Exposed_Lower_leg
EUR-like	ENSG00000242741.1	LINC02005	-0.880648	-0.0280331	0.378508	0.7449	Skin_Sun_Exposed_Lower_leg
EUR-like	ENSG00000112078.13	KCTD20	-0.880482	-0.00989594	0.378598	0.7449	Skin_Sun_Exposed_Lower_leg
EUR-like	ENSG00000234465.10	PINLYP	-0.880186	-0.00462371	0.378758	0.7449	Skin_Sun_Exposed_Lower_leg
EUR-like	ENSG00000081052.11	COL4A4	0.880137	0.0111306	0.378785	0.7449	Skin_Sun_Exposed_Lower_leg
EUR-like	ENSG00000099942.12	CRKL	-0.87996	-0.0400388	0.378881	0.7449	Skin_Sun_Exposed_Lower_leg
EUR-like	ENSG00000139865.16	TTC6	-0.879748	-0.0160141	0.378996	0.7449	Skin_Sun_Exposed_Lower_leg
EUR-like	ENSG00000073331.17	ALPK1	-0.879685	-0.0235466	0.37903	0.7449	Skin_Sun_Exposed_Lower_leg
EUR-like	ENSG00000186479.4	RGS7BP	-0.879624	-0.00388386	0.379063	0.7449	Skin_Sun_Exposed_Lower_leg
EUR-like	ENSG00000188626.6	GOLGA8M	-0.879466	-0.044903	0.379149	0.7449	Skin_Sun_Exposed_Lower_leg
EUR-like	ENSG00000151465.13	CDC123	0.879397	0.0631575	0.379186	0.7449	Skin_Sun_Exposed_Lower_leg
EUR-like	ENSG00000151498.11	ACAD8	0.879365	0.0119995	0.379203	0.7449	Skin_Sun_Exposed_Lower_leg
EUR-like	ENSG00000106460.18	TMEM106B	0.87936	0.0256289	0.379206	0.7449	Skin_Sun_Exposed_Lower_leg
EUR-like	ENSG00000112584.13	FAM120B	0.879343	0.011334	0.379215	0.7449	Skin_Sun_Exposed_Lower_leg
EUR-like	ENSG00000147677.10	EIF3H	0.879241	0.0335233	0.37927	0.7449	Skin_Sun_Exposed_Lower_leg
EUR-like	ENSG00000099910.16	KLHL22	0.879111	0.0445843	0.379341	0.7449	Skin_Sun_Exposed_Lower_leg
EUR-like	ENSG00000117593.9	DARS2	0.878855	0.0197502	0.37948	0.7449	Skin_Sun_Exposed_Lower_leg
EUR-like	ENSG00000161513.11	FDXR	0.878824	0.0155487	0.379497	0.7449	Skin_Sun_Exposed_Lower_leg
EUR-like	ENSG00000198420.9	TCAF1	-0.87881	-0.0173627	0.379504	0.7449	Skin_Sun_Exposed_Lower_leg
EUR-like	ENSG00000125485.17	DDX31	-0.878787	-0.00742281	0.379517	0.7449	Skin_Sun_Exposed_Lower_leg
EUR-like	ENSG00000170667.14	RASA4B	0.878714	0.00822216	0.379556	0.7449	Skin_Sun_Exposed_Lower_leg
EUR-like	ENSG00000184182.18	UBE2F	-0.878223	-0.0139965	0.379823	0.745266	Skin_Sun_Exposed_Lower_leg
EUR-like	ENSG00000124098.9	FAM210B	0.877812	0.0195927	0.380046	0.745546	Skin_Sun_Exposed_Lower_leg
EUR-like	ENSG00000263001.5	GTF2I	0.877525	0.0113013	0.380202	0.745669	Skin_Sun_Exposed_Lower_leg
EUR-like	ENSG00000167967.15	E4F1	0.8774	0.0686809	0.38027	0.745669	Skin_Sun_Exposed_Lower_leg
EUR-like	ENSG00000171811.13	CFAP46	0.877251	0.00873273	0.38035	0.74567	Skin_Sun_Exposed_Lower_leg
EUR-like	ENSG00000165055.15	METTL2B	-0.876903	-0.00514418	0.38054	0.745834	Skin_Sun_Exposed_Lower_leg
EUR-like	ENSG00000171206.13	TRIM8	0.876801	0.030072	0.380595	0.745834	Skin_Sun_Exposed_Lower_leg
EUR-like	ENSG00000182093.14	WRB	0.876634	0.00465208	0.380686	0.745837	Skin_Sun_Exposed_Lower_leg
EUR-like	ENSG00000170214.3	ADRA1B	0.876373	0.0238734	0.380827	0.745837	Skin_Sun_Exposed_Lower_leg
EUR-like	ENSG00000100075.9	SLC25A1	0.876222	0.0204853	0.38091	0.745837	Skin_Sun_Exposed_Lower_leg
EUR-like	ENSG00000146530.11	VWDE	-0.876206	-0.00371621	0.380918	0.745837	Skin_Sun_Exposed_Lower_leg
EUR-like	ENSG00000165312.6	OTUD1	0.875831	0.0139667	0.381122	0.746079	Skin_Sun_Exposed_Lower_leg
EUR-like	ENSG00000205155.7	PSENEN	-0.8754	-0.0298484	0.381356	0.74638	Skin_Sun_Exposed_Lower_leg
EUR-like	ENSG00000115935.17	WIPF1	-0.874835	-0.0547896	0.381663	0.74653	Skin_Sun_Exposed_Lower_leg
EUR-like	ENSG00000167106.11	FAM102A	-0.874638	-0.0175057	0.381771	0.74653	Skin_Sun_Exposed_Lower_leg
EUR-like	ENSG00000105229.6	PIAS4	0.874546	0.053132	0.381821	0.74653	Skin_Sun_Exposed_Lower_leg
EUR-like	ENSG00000175265.17	GOLGA8A	0.874458	0.0334121	0.381869	0.74653	Skin_Sun_Exposed_Lower_leg
EUR-like	ENSG00000112303.13	VNN2	0.874196	0.0139381	0.382012	0.74653	Skin_Sun_Exposed_Lower_leg
EUR-like	ENSG00000178982.9	EIF3K	0.874175	0.0718456	0.382023	0.74653	Skin_Sun_Exposed_Lower_leg
EUR-like	ENSG00000151849.14	CENPJ	-0.874046	-0.044844	0.382093	0.74653	Skin_Sun_Exposed_Lower_leg
EUR-like	ENSG00000206530.10	CFAP44	-0.874045	-0.0158448	0.382094	0.74653	Skin_Sun_Exposed_Lower_leg
EUR-like	ENSG00000129521.13	EGLN3	0.873809	0.0254057	0.382222	0.74653	Skin_Sun_Exposed_Lower_leg
EUR-like	ENSG00000065000.15	AP3D1	0.87363	0.0444044	0.38232	0.74653	Skin_Sun_Exposed_Lower_leg
EUR-like	ENSG00000271653.1	RP11-259K5.1	-0.873489	-0.00919876	0.382397	0.74653	Skin_Sun_Exposed_Lower_leg
EUR-like	ENSG00000186847.5	KRT14	0.87342	0.0369339	0.382434	0.74653	Skin_Sun_Exposed_Lower_leg
EUR-like	ENSG00000093167.17	LRRFIP2	0.873324	0.00729113	0.382486	0.74653	Skin_Sun_Exposed_Lower_leg
EUR-like	ENSG00000204348.9	DXO	0.87319	0.018639	0.38256	0.74653	Skin_Sun_Exposed_Lower_leg
EUR-like	ENSG00000198346.10	ZNF813	-0.872696	-0.0152069	0.382829	0.746715	Skin_Sun_Exposed_Lower_leg
EUR-like	ENSG00000163161.12	ERCC3	-0.872579	-0.00735059	0.382892	0.746715	Skin_Sun_Exposed_Lower_leg
EUR-like	ENSG00000254427.1	RP11-430H10.1	-0.87245	-0.0075049	0.382963	0.746715	Skin_Sun_Exposed_Lower_leg
EUR-like	ENSG00000198077.10	CYP2A7	0.872216	0.0128904	0.383091	0.746715	Skin_Sun_Exposed_Lower_leg
EUR-like	ENSG00000136874.10	STX17	0.872066	0.00809351	0.383173	0.746715	Skin_Sun_Exposed_Lower_leg
EUR-like	ENSG00000186260.16	MKL2	0.872022	0.0241087	0.383196	0.746715	Skin_Sun_Exposed_Lower_leg
EUR-like	ENSG00000092009.10	CMA1	0.871859	0.0122931	0.383285	0.746715	Skin_Sun_Exposed_Lower_leg
EUR-like	ENSG00000260456.6	C16orf95	-0.871585	-0.0124946	0.383435	0.746715	Skin_Sun_Exposed_Lower_leg
EUR-like	ENSG00000170915.8	PAQR8	0.871504	0.00991691	0.383479	0.746715	Skin_Sun_Exposed_Lower_leg
EUR-like	ENSG00000184428.12	TOP1MT	0.871396	0.00857979	0.383538	0.746715	Skin_Sun_Exposed_Lower_leg
EUR-like	ENSG00000162618.13	ADGRL4	0.871393	0.0268117	0.38354	0.746715	Skin_Sun_Exposed_Lower_leg
EUR-like	ENSG00000162694.13	EXTL2	-0.871149	-0.02232	0.383673	0.746817	Skin_Sun_Exposed_Lower_leg
EUR-like	ENSG00000117154.11	IGSF21	0.870454	0.0110773	0.384052	0.747288	Skin_Sun_Exposed_Lower_leg
EUR-like	ENSG00000108349.16	CASC3	-0.870288	-0.00903346	0.384143	0.747288	Skin_Sun_Exposed_Lower_leg
EUR-like	ENSG00000146221.9	TCTE1	-0.870264	-0.0104656	0.384156	0.747288	Skin_Sun_Exposed_Lower_leg
EUR-like	ENSG00000112874.9	NUDT12	-0.869661	-0.00520983	0.384486	0.747386	Skin_Sun_Exposed_Lower_leg
EUR-like	ENSG00000136274.8	NACAD	-0.869607	-0.018491	0.384515	0.747386	Skin_Sun_Exposed_Lower_leg
EUR-like	ENSG00000181218.5	HIST3H2A	-0.869606	-0.0264809	0.384515	0.747386	Skin_Sun_Exposed_Lower_leg
EUR-like	ENSG00000243480.7	AMY2A	-0.869582	-0.00927859	0.384529	0.747386	Skin_Sun_Exposed_Lower_leg
EUR-like	ENSG00000134759.13	ELP2	-0.868972	-0.0280377	0.384862	0.747398	Skin_Sun_Exposed_Lower_leg
EUR-like	ENSG00000137038.7	TMEM261	0.868936	0.0283585	0.384882	0.747398	Skin_Sun_Exposed_Lower_leg
EUR-like	ENSG00000169228.13	RAB24	0.868778	0.0397402	0.384969	0.747398	Skin_Sun_Exposed_Lower_leg
EUR-like	ENSG00000183474.15	GTF2H2C	-0.868706	-0.00787429	0.385008	0.747398	Skin_Sun_Exposed_Lower_leg
EUR-like	ENSG00000272248.1	RP3-406P24.4	0.868593	0.0131855	0.38507	0.747398	Skin_Sun_Exposed_Lower_leg
EUR-like	ENSG00000262681.2	RP11-311F12.1	0.868495	0.0193124	0.385124	0.747398	Skin_Sun_Exposed_Lower_leg
EUR-like	ENSG00000168461.12	RAB31	-0.868399	-0.0455706	0.385176	0.747398	Skin_Sun_Exposed_Lower_leg
EUR-like	ENSG00000130811.11	EIF3G	-0.868393	-0.0298077	0.385179	0.747398	Skin_Sun_Exposed_Lower_leg
EUR-like	ENSG00000258947.6	TUBB3	-0.867648	-0.0173762	0.385587	0.747654	Skin_Sun_Exposed_Lower_leg
EUR-like	ENSG00000185220.11	PGBD2	0.867625	0.0708077	0.385599	0.747654	Skin_Sun_Exposed_Lower_leg
EUR-like	ENSG00000136051.13	WASHC4	0.867402	0.0155261	0.385722	0.747654	Skin_Sun_Exposed_Lower_leg
EUR-like	ENSG00000115488.3	NEU2	0.867353	0.0206374	0.385749	0.747654	Skin_Sun_Exposed_Lower_leg
EUR-like	ENSG00000105618.13	PRPF31	-0.867339	-0.0232927	0.385757	0.747654	Skin_Sun_Exposed_Lower_leg
EUR-like	ENSG00000197858.10	GPAA1	0.867268	0.0119303	0.385795	0.747654	Skin_Sun_Exposed_Lower_leg
EUR-like	ENSG00000189334.8	S100A14	0.866809	0.0372778	0.386047	0.747959	Skin_Sun_Exposed_Lower_leg
EUR-like	ENSG00000239704.10	CDRT4	0.866687	0.00378199	0.386114	0.747959	Skin_Sun_Exposed_Lower_leg
EUR-like	ENSG00000157978.11	LDLRAP1	-0.866357	-0.0179745	0.386294	0.748153	Skin_Sun_Exposed_Lower_leg
EUR-like	ENSG00000167881.14	SRP68	-0.866089	-0.0552813	0.386441	0.748215	Skin_Sun_Exposed_Lower_leg
EUR-like	ENSG00000243708.10	PLA2G4B	0.865882	0.00858084	0.386555	0.748215	Skin_Sun_Exposed_Lower_leg
EUR-like	ENSG00000136425.12	CIB2	-0.865826	-0.00611752	0.386586	0.748215	Skin_Sun_Exposed_Lower_leg
EUR-like	ENSG00000231500.6	RPS18	0.865711	0.00793647	0.386649	0.748215	Skin_Sun_Exposed_Lower_leg
EUR-like	ENSG00000240563.1	L1TD1	0.865439	0.00364552	0.386798	0.748347	Skin_Sun_Exposed_Lower_leg
EUR-like	ENSG00000153936.16	HS2ST1	0.865184	0.020733	0.386938	0.748427	Skin_Sun_Exposed_Lower_leg
EUR-like	ENSG00000068137.14	PLEKHH3	-0.86507	-0.035262	0.387001	0.748427	Skin_Sun_Exposed_Lower_leg
EUR-like	ENSG00000173480.10	ZNF417	0.864794	0.00983262	0.387152	0.748563	Skin_Sun_Exposed_Lower_leg
EUR-like	ENSG00000267279.1	RP11-879F14.2	0.864613	0.00940284	0.387251	0.7486	Skin_Sun_Exposed_Lower_leg
EUR-like	ENSG00000231861.2	OR5K2	0.864113	0.00916313	0.387526	0.748885	Skin_Sun_Exposed_Lower_leg
EUR-like	ENSG00000229676.2	ZNF492	-0.864042	-0.00833766	0.387565	0.748885	Skin_Sun_Exposed_Lower_leg
EUR-like	ENSG00000172243.17	CLEC7A	-0.863904	-0.0268993	0.387641	0.748885	Skin_Sun_Exposed_Lower_leg
EUR-like	ENSG00000175662.17	TOM1L2	-0.863133	-0.0537489	0.388064	0.749467	Skin_Sun_Exposed_Lower_leg
EUR-like	ENSG00000156172.5	C8orf37	-0.863061	-0.00867175	0.388104	0.749467	Skin_Sun_Exposed_Lower_leg
EUR-like	ENSG00000124374.8	PAIP2B	0.862868	0.055043	0.38821	0.749516	Skin_Sun_Exposed_Lower_leg
EUR-like	ENSG00000135605.12	TEC	-0.862351	-0.0292113	0.388495	0.749909	Skin_Sun_Exposed_Lower_leg
EUR-like	ENSG00000079156.16	OSBPL6	-0.861972	-0.0268461	0.388703	0.750074	Skin_Sun_Exposed_Lower_leg
EUR-like	ENSG00000213221.4	DNLZ	0.861902	0.00396303	0.388742	0.750074	Skin_Sun_Exposed_Lower_leg
EUR-like	ENSG00000082516.8	GEMIN5	-0.861755	-0.0168634	0.388823	0.750074	Skin_Sun_Exposed_Lower_leg
EUR-like	ENSG00000203666.12	EFCAB2	-0.861385	-0.00451214	0.389026	0.750311	Skin_Sun_Exposed_Lower_leg
EUR-like	ENSG00000088970.15	KIZ	0.861059	0.00926391	0.389205	0.750386	Skin_Sun_Exposed_Lower_leg
EUR-like	ENSG00000196678.13	ERI2	0.860787	0.0251225	0.389356	0.750386	Skin_Sun_Exposed_Lower_leg
EUR-like	ENSG00000179477.9	ALOX12B	0.860623	0.0308523	0.389446	0.750386	Skin_Sun_Exposed_Lower_leg
EUR-like	ENSG00000134265.12	NAPG	0.860586	0.00592915	0.389466	0.750386	Skin_Sun_Exposed_Lower_leg
EUR-like	ENSG00000114491.13	UMPS	-0.860476	-0.0109174	0.389526	0.750386	Skin_Sun_Exposed_Lower_leg
EUR-like	ENSG00000111707.11	SUDS3	0.860283	0.0188689	0.389633	0.750386	Skin_Sun_Exposed_Lower_leg
EUR-like	ENSG00000180357.9	ZNF609	0.860116	0.0774768	0.389725	0.750386	Skin_Sun_Exposed_Lower_leg
EUR-like	ENSG00000164047.4	CAMP	0.85998	0.0157806	0.3898	0.750386	Skin_Sun_Exposed_Lower_leg
EUR-like	ENSG00000196914.8	ARHGEF12	-0.859923	-0.0568918	0.389832	0.750386	Skin_Sun_Exposed_Lower_leg
EUR-like	ENSG00000187961.13	KLHL17	0.859532	0.0127205	0.390047	0.750386	Skin_Sun_Exposed_Lower_leg
EUR-like	ENSG00000143376.12	SNX27	-0.859526	-0.00999915	0.39005	0.750386	Skin_Sun_Exposed_Lower_leg
EUR-like	ENSG00000090054.13	SPTLC1	-0.859521	-0.0155031	0.390053	0.750386	Skin_Sun_Exposed_Lower_leg
EUR-like	ENSG00000248487.8	ABHD14A	-0.859352	-0.0180197	0.390146	0.750386	Skin_Sun_Exposed_Lower_leg
EUR-like	ENSG00000272209.1	RP3-500L14.2	0.85926	0.00676132	0.390197	0.750386	Skin_Sun_Exposed_Lower_leg
EUR-like	ENSG00000135632.11	SMYD5	-0.857729	-0.0340073	0.391042	0.751722	Skin_Sun_Exposed_Lower_leg
EUR-like	ENSG00000236882.7	LINC01554	-0.857707	-0.00879756	0.391054	0.751722	Skin_Sun_Exposed_Lower_leg
EUR-like	ENSG00000087087.18	SRRT	-0.857462	-0.013066	0.39119	0.751728	Skin_Sun_Exposed_Lower_leg
EUR-like	ENSG00000130177.14	CDC16	0.857269	0.00371901	0.391296	0.751728	Skin_Sun_Exposed_Lower_leg
EUR-like	ENSG00000137869.14	CYP19A1	0.85717	0.017136	0.391351	0.751728	Skin_Sun_Exposed_Lower_leg
EUR-like	ENSG00000235151.1	AC114730.2	-0.856876	-0.0170341	0.391513	0.751728	Skin_Sun_Exposed_Lower_leg
EUR-like	ENSG00000180767.9	CHST13	-0.856865	-0.00451368	0.39152	0.751728	Skin_Sun_Exposed_Lower_leg
EUR-like	ENSG00000169282.17	KCNAB1	0.856821	0.0715092	0.391544	0.751728	Skin_Sun_Exposed_Lower_leg
EUR-like	ENSG00000267038.1	RP11-1096D5.2	-0.856579	-0.0175218	0.391677	0.751829	Skin_Sun_Exposed_Lower_leg
EUR-like	ENSG00000104774.12	MAN2B1	-0.855863	-0.0141672	0.392074	0.752319	Skin_Sun_Exposed_Lower_leg
EUR-like	ENSG00000158850.14	B4GALT3	0.855725	0.0279188	0.39215	0.752319	Skin_Sun_Exposed_Lower_leg
EUR-like	ENSG00000180332.6	KCTD4	0.855678	0.0466248	0.392176	0.752319	Skin_Sun_Exposed_Lower_leg
EUR-like	ENSG00000204540.10	PSORS1C1	-0.855442	-0.00477379	0.392307	0.752414	Skin_Sun_Exposed_Lower_leg
EUR-like	ENSG00000282860.1	RP11-153F10.2	0.855284	0.0103074	0.392394	0.752426	Skin_Sun_Exposed_Lower_leg
EUR-like	ENSG00000224592.5	RP5-884C9.2	-0.854831	-0.0200101	0.392645	0.752751	Skin_Sun_Exposed_Lower_leg
EUR-like	ENSG00000282393.1	CTD-3113P16.11	0.854533	0.0242444	0.392809	0.752785	Skin_Sun_Exposed_Lower_leg
EUR-like	ENSG00000153815.16	CMIP	0.854507	0.0176655	0.392824	0.752785	Skin_Sun_Exposed_Lower_leg
EUR-like	ENSG00000163645.14	ERICH6	0.853917	0.00995578	0.393151	0.753218	Skin_Sun_Exposed_Lower_leg
EUR-like	ENSG00000149308.16	NPAT	-0.853773	-0.0182531	0.393231	0.753218	Skin_Sun_Exposed_Lower_leg
EUR-like	ENSG00000122696.13	SLC25A51	-0.853659	-0.00468693	0.393294	0.753218	Skin_Sun_Exposed_Lower_leg
EUR-like	ENSG00000104450.12	SPAG1	0.852883	0.0233556	0.393724	0.753886	Skin_Sun_Exposed_Lower_leg
EUR-like	ENSG00000119718.10	EIF2B2	0.852609	0.0110278	0.393876	0.753944	Skin_Sun_Exposed_Lower_leg
EUR-like	ENSG00000102595.19	UGGT2	-0.852338	-0.0072032	0.394027	0.753944	Skin_Sun_Exposed_Lower_leg
EUR-like	ENSG00000080815.18	PSEN1	0.85226	0.0215613	0.39407	0.753944	Skin_Sun_Exposed_Lower_leg
EUR-like	ENSG00000238243.3	OR2W3	-0.852243	-0.0114566	0.394079	0.753944	Skin_Sun_Exposed_Lower_leg
EUR-like	ENSG00000167861.15	HID1	-0.851983	-0.0211424	0.394224	0.754065	Skin_Sun_Exposed_Lower_leg
EUR-like	ENSG00000256124.5	LINC01152	-0.851261	-0.015694	0.394624	0.754546	Skin_Sun_Exposed_Lower_leg
EUR-like	ENSG00000128607.13	KLHDC10	-0.851236	-0.0323698	0.394638	0.754546	Skin_Sun_Exposed_Lower_leg
EUR-like	ENSG00000168447.10	SCNN1B	-0.850527	-0.0202877	0.395032	0.754704	Skin_Sun_Exposed_Lower_leg
EUR-like	ENSG00000158089.14	GALNT14	-0.850496	-0.0405659	0.395049	0.754704	Skin_Sun_Exposed_Lower_leg
EUR-like	ENSG00000178773.14	CPNE7	0.850451	0.0101048	0.395074	0.754704	Skin_Sun_Exposed_Lower_leg
EUR-like	ENSG00000088992.17	TESC	-0.85036	-0.0381948	0.395125	0.754704	Skin_Sun_Exposed_Lower_leg
EUR-like	ENSG00000068383.18	INPP5A	-0.850356	-0.0317647	0.395127	0.754704	Skin_Sun_Exposed_Lower_leg
EUR-like	ENSG00000125733.17	TRIP10	-0.850208	-0.0378355	0.395209	0.754705	Skin_Sun_Exposed_Lower_leg
EUR-like	ENSG00000126803.9	HSPA2	-0.849926	-0.220602	0.395366	0.754728	Skin_Sun_Exposed_Lower_leg
EUR-like	ENSG00000172775.16	FAM192A	-0.849655	-0.0129294	0.395517	0.754728	Skin_Sun_Exposed_Lower_leg
EUR-like	ENSG00000100726.14	TELO2	0.849618	0.00645793	0.395538	0.754728	Skin_Sun_Exposed_Lower_leg
EUR-like	ENSG00000137198.9	GMPR	0.849366	0.0125097	0.395678	0.754728	Skin_Sun_Exposed_Lower_leg
EUR-like	ENSG00000272787.1	KB-226F1.2	0.849318	0.0108079	0.395704	0.754728	Skin_Sun_Exposed_Lower_leg
EUR-like	ENSG00000099365.10	STX1B	0.849309	0.0188562	0.395709	0.754728	Skin_Sun_Exposed_Lower_leg
EUR-like	ENSG00000155792.9	DEPTOR	0.848595	0.0107762	0.396107	0.75533	Skin_Sun_Exposed_Lower_leg
EUR-like	ENSG00000185100.10	ADSSL1	0.847964	0.00514082	0.396458	0.755366	Skin_Sun_Exposed_Lower_leg
EUR-like	ENSG00000242220.6	TCP10L	-0.847881	-0.00667924	0.396504	0.755366	Skin_Sun_Exposed_Lower_leg
EUR-like	ENSG00000214870.8	AC004540.5	0.847792	0.0112837	0.396554	0.755366	Skin_Sun_Exposed_Lower_leg
EUR-like	ENSG00000137806.8	NDUFAF1	-0.847774	-0.0109041	0.396564	0.755366	Skin_Sun_Exposed_Lower_leg
EUR-like	ENSG00000258572.1	RP11-1070N10.3	0.847683	0.0108407	0.396615	0.755366	Skin_Sun_Exposed_Lower_leg
EUR-like	ENSG00000222014.5	RAB6C	0.847653	0.012429	0.396631	0.755366	Skin_Sun_Exposed_Lower_leg
EUR-like	ENSG00000108622.10	ICAM2	-0.84753	-0.0223804	0.3967	0.755366	Skin_Sun_Exposed_Lower_leg
EUR-like	ENSG00000215788.9	TNFRSF25	0.847203	0.035881	0.396882	0.755366	Skin_Sun_Exposed_Lower_leg
EUR-like	ENSG00000115718.17	PROC	0.84716	0.0183319	0.396906	0.755366	Skin_Sun_Exposed_Lower_leg
EUR-like	ENSG00000099330.8	OCEL1	0.847099	0.0141348	0.39694	0.755366	Skin_Sun_Exposed_Lower_leg
EUR-like	ENSG00000101019.21	UQCC1	-0.84694	-0.00818058	0.397028	0.75538	Skin_Sun_Exposed_Lower_leg
EUR-like	ENSG00000213171.2	LINGO4	-0.846284	-0.00407615	0.397394	0.755856	Skin_Sun_Exposed_Lower_leg
EUR-like	ENSG00000264520.1	RP4-777O23.2	0.846199	0.0126844	0.397442	0.755856	Skin_Sun_Exposed_Lower_leg
EUR-like	ENSG00000176153.11	GPX2	0.845733	0.0206124	0.397702	0.755923	Skin_Sun_Exposed_Lower_leg
EUR-like	ENSG00000196116.7	TDRD7	-0.845631	-0.0421836	0.397758	0.755923	Skin_Sun_Exposed_Lower_leg
EUR-like	ENSG00000005187.11	ACSM3	-0.845564	-0.00607796	0.397796	0.755923	Skin_Sun_Exposed_Lower_leg
EUR-like	ENSG00000134057.14	CCNB1	-0.845552	-0.0330423	0.397803	0.755923	Skin_Sun_Exposed_Lower_leg
EUR-like	ENSG00000006638.11	TBXA2R	-0.844656	-0.0291542	0.398303	0.756503	Skin_Sun_Exposed_Lower_leg
EUR-like	ENSG00000151883.17	PARP8	0.844641	0.00991751	0.398311	0.756503	Skin_Sun_Exposed_Lower_leg
EUR-like	ENSG00000196096.3	AC079610.2	-0.844231	-0.0170864	0.39854	0.756503	Skin_Sun_Exposed_Lower_leg
EUR-like	ENSG00000131373.14	HACL1	0.844203	0.0218273	0.398556	0.756503	Skin_Sun_Exposed_Lower_leg
EUR-like	ENSG00000151617.15	EDNRA	0.844179	0.0231701	0.398569	0.756503	Skin_Sun_Exposed_Lower_leg
EUR-like	ENSG00000155366.16	RHOC	0.84413	0.0172777	0.398597	0.756503	Skin_Sun_Exposed_Lower_leg
EUR-like	ENSG00000104472.9	CHRAC1	-0.843561	-0.0134711	0.398915	0.756951	Skin_Sun_Exposed_Lower_leg
EUR-like	ENSG00000044459.14	CNTLN	-0.84251	-0.0175943	0.399503	0.757897	Skin_Sun_Exposed_Lower_leg
EUR-like	ENSG00000165782.10	TMEM55B	-0.842162	-0.0211059	0.399697	0.757897	Skin_Sun_Exposed_Lower_leg
EUR-like	ENSG00000258839.3	MC1R	-0.842111	-0.0144222	0.399726	0.757897	Skin_Sun_Exposed_Lower_leg
EUR-like	ENSG00000167333.12	TRIM68	0.842086	0.0160036	0.39974	0.757897	Skin_Sun_Exposed_Lower_leg
EUR-like	ENSG00000073008.14	PVR	0.841759	0.00735645	0.399923	0.757967	Skin_Sun_Exposed_Lower_leg
EUR-like	ENSG00000117569.18	PTBP2	0.841727	0.0389965	0.399941	0.757967	Skin_Sun_Exposed_Lower_leg
EUR-like	ENSG00000107738.19	VSIR	0.841308	0.0360034	0.400176	0.758227	Skin_Sun_Exposed_Lower_leg
EUR-like	ENSG00000164172.18	MOCS2	0.841145	0.0213177	0.400267	0.758227	Skin_Sun_Exposed_Lower_leg
EUR-like	ENSG00000164609.9	SLU7	-0.841045	-0.0134851	0.400323	0.758227	Skin_Sun_Exposed_Lower_leg
EUR-like	ENSG00000109944.10	C11orf63	-0.84074	-0.0459681	0.400493	0.758395	Skin_Sun_Exposed_Lower_leg
EUR-like	ENSG00000278514.1	AC068831.16	0.84053	0.0218706	0.400611	0.758464	Skin_Sun_Exposed_Lower_leg
EUR-like	ENSG00000144554.10	FANCD2	-0.840145	-0.0260102	0.400827	0.758618	Skin_Sun_Exposed_Lower_leg
EUR-like	ENSG00000249846.6	LINC02021	-0.840093	-0.00930328	0.400856	0.758618	Skin_Sun_Exposed_Lower_leg
EUR-like	ENSG00000166479.9	TMX3	0.839938	0.0478943	0.400943	0.758628	Skin_Sun_Exposed_Lower_leg
EUR-like	ENSG00000091164.12	TXNL1	-0.839626	-0.0482391	0.401118	0.75865	Skin_Sun_Exposed_Lower_leg
EUR-like	ENSG00000167476.10	JSRP1	-0.839625	-0.0255471	0.401118	0.75865	Skin_Sun_Exposed_Lower_leg
EUR-like	ENSG00000149499.11	EML3	-0.838642	-0.00638407	0.40167	0.759539	Skin_Sun_Exposed_Lower_leg
EUR-like	ENSG00000101104.12	PABPC1L	-0.838334	-0.02481	0.401843	0.75971	Skin_Sun_Exposed_Lower_leg
EUR-like	ENSG00000170684.8	ZNF296	0.837992	0.0132757	0.402035	0.759795	Skin_Sun_Exposed_Lower_leg
EUR-like	ENSG00000228295.1	LINC00392	-0.837864	-0.0292161	0.402107	0.759795	Skin_Sun_Exposed_Lower_leg
EUR-like	ENSG00000111664.10	GNB3	-0.837666	-0.00746022	0.402218	0.759795	Skin_Sun_Exposed_Lower_leg
EUR-like	ENSG00000136104.19	RNASEH2B	-0.837521	-0.00558946	0.4023	0.759795	Skin_Sun_Exposed_Lower_leg
EUR-like	ENSG00000153317.14	ASAP1	0.83739	0.00970586	0.402374	0.759795	Skin_Sun_Exposed_Lower_leg
EUR-like	ENSG00000109062.11	SLC9A3R1	-0.837144	-0.0213128	0.402512	0.759795	Skin_Sun_Exposed_Lower_leg
EUR-like	ENSG00000197016.11	ZNF470	0.837072	0.00948051	0.402552	0.759795	Skin_Sun_Exposed_Lower_leg
EUR-like	ENSG00000171984.14	C20orf196	-0.836653	-0.0116243	0.402787	0.759795	Skin_Sun_Exposed_Lower_leg
EUR-like	ENSG00000157315.4	TMED6	0.836554	0.00660345	0.402843	0.759795	Skin_Sun_Exposed_Lower_leg
EUR-like	ENSG00000143252.14	SDHC	0.836545	0.0159225	0.402848	0.759795	Skin_Sun_Exposed_Lower_leg
EUR-like	ENSG00000183155.4	RABIF	-0.836367	-0.0343669	0.402948	0.759795	Skin_Sun_Exposed_Lower_leg
EUR-like	ENSG00000144744.16	UBA3	-0.836362	-0.00866366	0.402951	0.759795	Skin_Sun_Exposed_Lower_leg
EUR-like	ENSG00000142207.6	URB1	0.83636	0.00991708	0.402953	0.759795	Skin_Sun_Exposed_Lower_leg
EUR-like	ENSG00000115091.11	ACTR3	0.836045	0.0154207	0.40313	0.759954	Skin_Sun_Exposed_Lower_leg
EUR-like	ENSG00000111450.13	STX2	-0.835919	-0.00653636	0.403201	0.759954	Skin_Sun_Exposed_Lower_leg
EUR-like	ENSG00000115129.13	TP53I3	0.835467	0.0140948	0.403455	0.760279	Skin_Sun_Exposed_Lower_leg
EUR-like	ENSG00000162367.11	TAL1	-0.834679	-0.0211418	0.403898	0.760959	Skin_Sun_Exposed_Lower_leg
EUR-like	ENSG00000243885.1	RP11-278L15.2	0.834208	0.0133526	0.404164	0.761305	Skin_Sun_Exposed_Lower_leg
EUR-like	ENSG00000152455.15	SUV39H2	0.833547	0.0280174	0.404536	0.761852	Skin_Sun_Exposed_Lower_leg
EUR-like	ENSG00000158158.11	CNNM4	0.833215	0.0179468	0.404724	0.762002	Skin_Sun_Exposed_Lower_leg
EUR-like	ENSG00000166450.12	PRTG	-0.832728	-0.0114879	0.404998	0.762002	Skin_Sun_Exposed_Lower_leg
EUR-like	ENSG00000271646.1	RP11-326I11.3	0.832578	0.0184215	0.405083	0.762002	Skin_Sun_Exposed_Lower_leg
EUR-like	ENSG00000115539.13	PDCL3	0.832574	0.00721412	0.405085	0.762002	Skin_Sun_Exposed_Lower_leg
EUR-like	ENSG00000165886.4	UBTD1	0.832541	0.0707634	0.405103	0.762002	Skin_Sun_Exposed_Lower_leg
EUR-like	ENSG00000138696.10	BMPR1B	-0.832532	-0.0171688	0.405109	0.762002	Skin_Sun_Exposed_Lower_leg
EUR-like	ENSG00000226792.7	LINC00371	-0.832291	-0.00456981	0.405245	0.762033	Skin_Sun_Exposed_Lower_leg
EUR-like	ENSG00000103021.9	CCDC113	-0.831883	-0.00977386	0.405475	0.762033	Skin_Sun_Exposed_Lower_leg
EUR-like	ENSG00000254685.6	FPGT	0.831838	0.0124508	0.4055	0.762033	Skin_Sun_Exposed_Lower_leg
EUR-like	ENSG00000260633.1	RP11-375I20.6	-0.831802	-0.00320093	0.405521	0.762033	Skin_Sun_Exposed_Lower_leg
EUR-like	ENSG00000188690.12	UROS	0.831775	0.0132821	0.405536	0.762033	Skin_Sun_Exposed_Lower_leg
EUR-like	ENSG00000156509.13	FBXO43	-0.830907	-0.0247237	0.406026	0.762375	Skin_Sun_Exposed_Lower_leg
EUR-like	ENSG00000186951.16	PPARA	-0.830581	-0.00435006	0.406211	0.762375	Skin_Sun_Exposed_Lower_leg
EUR-like	ENSG00000204264.8	PSMB8	0.830507	0.0168876	0.406252	0.762375	Skin_Sun_Exposed_Lower_leg
EUR-like	ENSG00000161048.11	NAPEPLD	-0.830436	-0.0268019	0.406292	0.762375	Skin_Sun_Exposed_Lower_leg
EUR-like	ENSG00000087008.15	ACOX3	-0.830411	-0.0141432	0.406306	0.762375	Skin_Sun_Exposed_Lower_leg
EUR-like	ENSG00000273257.1	RP11-177J6.1	0.830238	0.00670057	0.406404	0.762375	Skin_Sun_Exposed_Lower_leg
EUR-like	ENSG00000145113.21	MUC4	-0.83018	-0.00283934	0.406437	0.762375	Skin_Sun_Exposed_Lower_leg
EUR-like	ENSG00000228951.1	RP11-336A10.4	0.830138	0.00901115	0.406461	0.762375	Skin_Sun_Exposed_Lower_leg
EUR-like	ENSG00000128915.11	ICE2	0.830134	0.0314014	0.406463	0.762375	Skin_Sun_Exposed_Lower_leg
EUR-like	ENSG00000105997.22	HOXA3	-0.82974	-0.0190407	0.406686	0.762375	Skin_Sun_Exposed_Lower_leg
EUR-like	ENSG00000099940.11	SNAP29	0.829675	0.00747335	0.406723	0.762375	Skin_Sun_Exposed_Lower_leg
EUR-like	ENSG00000105771.13	SMG9	0.829586	0.051523	0.406773	0.762375	Skin_Sun_Exposed_Lower_leg
EUR-like	ENSG00000146904.8	EPHA1	-0.829562	-0.0195292	0.406786	0.762375	Skin_Sun_Exposed_Lower_leg
EUR-like	ENSG00000148468.16	FAM171A1	0.829149	0.0175462	0.40702	0.762659	Skin_Sun_Exposed_Lower_leg
EUR-like	ENSG00000253710.2	ALG11	-0.828425	-0.00660819	0.40743	0.762956	Skin_Sun_Exposed_Lower_leg
EUR-like	ENSG00000144909.7	OSBPL11	-0.828298	-0.018061	0.407502	0.762956	Skin_Sun_Exposed_Lower_leg
EUR-like	ENSG00000226578.1	RP11-258F22.1	-0.827917	-0.0140501	0.407718	0.762956	Skin_Sun_Exposed_Lower_leg
EUR-like	ENSG00000091409.14	ITGA6	0.827916	0.0179769	0.407718	0.762956	Skin_Sun_Exposed_Lower_leg
EUR-like	ENSG00000161179.13	YDJC	0.827885	0.0254389	0.407736	0.762956	Skin_Sun_Exposed_Lower_leg
EUR-like	ENSG00000172932.14	ANKRD13D	-0.827781	-0.0539444	0.407794	0.762956	Skin_Sun_Exposed_Lower_leg
EUR-like	ENSG00000150990.7	DHX37	0.827764	0.0334432	0.407804	0.762956	Skin_Sun_Exposed_Lower_leg
EUR-like	ENSG00000122548.5	KIAA0087	0.827707	0.0246015	0.407836	0.762956	Skin_Sun_Exposed_Lower_leg
EUR-like	ENSG00000197748.12	CFAP43	-0.827348	-0.00889656	0.40804	0.762992	Skin_Sun_Exposed_Lower_leg
EUR-like	ENSG00000099769.5	IGFALS	0.827305	0.00922103	0.408064	0.762992	Skin_Sun_Exposed_Lower_leg
EUR-like	ENSG00000249992.1	TMEM158	0.827075	0.0137989	0.408195	0.762992	Skin_Sun_Exposed_Lower_leg
EUR-like	ENSG00000164362.18	TERT	0.826874	0.0159932	0.408309	0.762992	Skin_Sun_Exposed_Lower_leg
EUR-like	ENSG00000124145.6	SDC4	-0.826646	-0.0286968	0.408438	0.762992	Skin_Sun_Exposed_Lower_leg
EUR-like	ENSG00000203778.7	FAM229B	0.826481	0.0119582	0.408531	0.762992	Skin_Sun_Exposed_Lower_leg
EUR-like	ENSG00000148341.17	SH3GLB2	0.826446	0.0104933	0.408551	0.762992	Skin_Sun_Exposed_Lower_leg
EUR-like	ENSG00000163945.15	UVSSA	-0.826413	-0.00442751	0.40857	0.762992	Skin_Sun_Exposed_Lower_leg
EUR-like	ENSG00000015133.18	CCDC88C	0.826367	0.0115545	0.408596	0.762992	Skin_Sun_Exposed_Lower_leg
EUR-like	ENSG00000196262.13	PPIA	-0.825862	-0.0174777	0.408883	0.76335	Skin_Sun_Exposed_Lower_leg
EUR-like	ENSG00000124733.3	MEA1	-0.82564	-0.0246551	0.409009	0.76335	Skin_Sun_Exposed_Lower_leg
EUR-like	ENSG00000240583.11	AQP1	0.825594	0.0358115	0.409035	0.76335	Skin_Sun_Exposed_Lower_leg
EUR-like	ENSG00000135253.13	KCP	-0.825233	-0.0126311	0.409239	0.763579	Skin_Sun_Exposed_Lower_leg
EUR-like	ENSG00000088035.15	ALG6	0.825045	0.0342668	0.409346	0.763624	Skin_Sun_Exposed_Lower_leg
EUR-like	ENSG00000137709.9	POU2F3	0.824626	0.0147437	0.409584	0.76369	Skin_Sun_Exposed_Lower_leg
EUR-like	ENSG00000248994.1	RP11-259O2.1	-0.8246	-0.0127563	0.409599	0.76369	Skin_Sun_Exposed_Lower_leg
EUR-like	ENSG00000154263.17	ABCA10	0.824529	0.019235	0.409639	0.76369	Skin_Sun_Exposed_Lower_leg
EUR-like	ENSG00000022976.15	ZNF839	-0.8244	-0.0212569	0.409712	0.76369	Skin_Sun_Exposed_Lower_leg
EUR-like	ENSG00000146070.16	PLA2G7	0.824228	0.00750387	0.40981	0.76369	Skin_Sun_Exposed_Lower_leg
EUR-like	ENSG00000186862.17	PDZD7	0.824113	0.00477787	0.409875	0.76369	Skin_Sun_Exposed_Lower_leg
EUR-like	ENSG00000136878.12	USP20	0.823936	0.0105313	0.409976	0.763724	Skin_Sun_Exposed_Lower_leg
EUR-like	ENSG00000161558.10	TMEM143	0.823675	0.00936483	0.410124	0.763847	Skin_Sun_Exposed_Lower_leg
EUR-like	ENSG00000183208.12	GDPGP1	0.823053	0.00871973	0.410478	0.76419	Skin_Sun_Exposed_Lower_leg
EUR-like	ENSG00000143412.9	ANXA9	0.82305	0.00926163	0.410479	0.76419	Skin_Sun_Exposed_Lower_leg
EUR-like	ENSG00000103599.19	IQCH	0.822917	0.0103687	0.410555	0.76419	Skin_Sun_Exposed_Lower_leg
EUR-like	ENSG00000070476.14	ZXDC	0.822594	0.0081443	0.410739	0.764302	Skin_Sun_Exposed_Lower_leg
EUR-like	ENSG00000084110.10	HAL	0.822357	0.00518606	0.410874	0.764302	Skin_Sun_Exposed_Lower_leg
EUR-like	ENSG00000228127.2	LINC01649	0.82235	0.0206021	0.410878	0.764302	Skin_Sun_Exposed_Lower_leg
EUR-like	ENSG00000119537.15	KDSR	-0.822191	-0.0138597	0.410968	0.764302	Skin_Sun_Exposed_Lower_leg
EUR-like	ENSG00000273344.1	PAXIP1-AS1	0.822087	0.0229977	0.411028	0.764302	Skin_Sun_Exposed_Lower_leg
EUR-like	ENSG00000172935.8	MRGPRF	-0.821849	-0.0411855	0.411163	0.7644	Skin_Sun_Exposed_Lower_leg
EUR-like	ENSG00000009335.17	UBE3C	-0.821245	-0.0397416	0.411507	0.764886	Skin_Sun_Exposed_Lower_leg
EUR-like	ENSG00000115841.19	RMDN2	-0.820934	-0.00646535	0.411684	0.765063	Skin_Sun_Exposed_Lower_leg
EUR-like	ENSG00000169189.16	NSMCE1	-0.820363	-0.0263553	0.412009	0.765407	Skin_Sun_Exposed_Lower_leg
EUR-like	ENSG00000110060.8	PUS3	-0.820263	-0.0232598	0.412066	0.765407	Skin_Sun_Exposed_Lower_leg
EUR-like	ENSG00000092208.16	GEMIN2	-0.819773	-0.0278015	0.412345	0.765407	Skin_Sun_Exposed_Lower_leg
EUR-like	ENSG00000214652.5	ZNF727	0.81972	0.0221646	0.412375	0.765407	Skin_Sun_Exposed_Lower_leg
EUR-like	ENSG00000166130.14	IKBIP	-0.819553	-0.010467	0.412471	0.765407	Skin_Sun_Exposed_Lower_leg
EUR-like	ENSG00000136891.13	TEX10	0.819533	0.00597861	0.412483	0.765407	Skin_Sun_Exposed_Lower_leg
EUR-like	ENSG00000110448.10	CD5	-0.819423	-0.00666618	0.412545	0.765407	Skin_Sun_Exposed_Lower_leg
EUR-like	ENSG00000188039.13	NWD1	-0.819408	-0.0209254	0.412554	0.765407	Skin_Sun_Exposed_Lower_leg
EUR-like	ENSG00000184206.11	GOLGA6L4	0.81924	0.00329774	0.412649	0.765407	Skin_Sun_Exposed_Lower_leg
EUR-like	ENSG00000170946.14	DNAJC24	0.818838	0.0213909	0.412879	0.765407	Skin_Sun_Exposed_Lower_leg
EUR-like	ENSG00000144566.10	RAB5A	-0.818703	-0.0373066	0.412956	0.765407	Skin_Sun_Exposed_Lower_leg
EUR-like	ENSG00000172155.9	LCE1D	0.818665	0.00354906	0.412978	0.765407	Skin_Sun_Exposed_Lower_leg
EUR-like	ENSG00000068120.14	COASY	-0.818519	-0.0314681	0.413061	0.765407	Skin_Sun_Exposed_Lower_leg
EUR-like	ENSG00000112335.14	SNX3	0.818467	0.0716192	0.413091	0.765407	Skin_Sun_Exposed_Lower_leg
EUR-like	ENSG00000104866.10	PPP1R37	-0.818359	-0.0211469	0.413152	0.765407	Skin_Sun_Exposed_Lower_leg
EUR-like	ENSG00000135698.9	MPHOSPH6	0.818095	0.0311986	0.413303	0.765407	Skin_Sun_Exposed_Lower_leg
EUR-like	ENSG00000079974.17	RABL2B	-0.817892	-0.0125352	0.413419	0.765407	Skin_Sun_Exposed_Lower_leg
EUR-like	ENSG00000169715.14	MT1E	0.817831	0.00513624	0.413454	0.765407	Skin_Sun_Exposed_Lower_leg
EUR-like	ENSG00000112782.15	CLIC5	-0.817807	-0.0212123	0.413467	0.765407	Skin_Sun_Exposed_Lower_leg
EUR-like	ENSG00000187997.11	C17orf99	0.817689	0.0156882	0.413535	0.765407	Skin_Sun_Exposed_Lower_leg
EUR-like	ENSG00000116783.14	TNNI3K	0.817571	0.00640436	0.413602	0.765407	Skin_Sun_Exposed_Lower_leg
EUR-like	ENSG00000133937.4	GSC	0.817177	0.0196554	0.413828	0.765672	Skin_Sun_Exposed_Lower_leg
EUR-like	ENSG00000124613.8	ZNF391	-0.816885	-0.00495102	0.413994	0.765745	Skin_Sun_Exposed_Lower_leg
EUR-like	ENSG00000154760.13	SLFN13	0.816818	0.0245097	0.414033	0.765745	Skin_Sun_Exposed_Lower_leg
EUR-like	ENSG00000103199.13	ZNF500	0.816467	0.00746065	0.414233	0.765745	Skin_Sun_Exposed_Lower_leg
EUR-like	ENSG00000143322.19	ABL2	0.81646	0.0196456	0.414237	0.765745	Skin_Sun_Exposed_Lower_leg
EUR-like	ENSG00000187193.8	MT1X	-0.816294	-0.00890865	0.414332	0.765745	Skin_Sun_Exposed_Lower_leg
EUR-like	ENSG00000152402.10	GUCY1A2	0.816241	0.0256662	0.414362	0.765745	Skin_Sun_Exposed_Lower_leg
EUR-like	ENSG00000234902.6	AC007879.2	-0.815648	-0.0307846	0.414701	0.765938	Skin_Sun_Exposed_Lower_leg
EUR-like	ENSG00000268751.1	SCGB1B2P	-0.815621	-0.0278727	0.414717	0.765938	Skin_Sun_Exposed_Lower_leg
EUR-like	ENSG00000181026.14	AEN	-0.815604	-0.0170575	0.414727	0.765938	Skin_Sun_Exposed_Lower_leg
EUR-like	ENSG00000182208.13	MOB2	-0.81548	-0.018483	0.414797	0.765938	Skin_Sun_Exposed_Lower_leg
EUR-like	ENSG00000069812.11	HES2	0.815085	0.0389189	0.415024	0.766013	Skin_Sun_Exposed_Lower_leg
EUR-like	ENSG00000137033.11	IL33	-0.81507	-0.0250682	0.415032	0.766013	Skin_Sun_Exposed_Lower_leg
EUR-like	ENSG00000115998.7	C2orf42	0.814977	0.0302682	0.415085	0.766013	Skin_Sun_Exposed_Lower_leg
EUR-like	ENSG00000103160.11	HSDL1	-0.813816	-0.0232717	0.41575	0.767072	Skin_Sun_Exposed_Lower_leg
EUR-like	ENSG00000050327.14	ARHGEF5	0.813686	0.0396152	0.415825	0.767072	Skin_Sun_Exposed_Lower_leg
EUR-like	ENSG00000159905.14	ZNF221	-0.813449	-0.0125608	0.415961	0.767171	Skin_Sun_Exposed_Lower_leg
EUR-like	ENSG00000135211.5	TMEM60	0.812942	0.0101247	0.416251	0.767536	Skin_Sun_Exposed_Lower_leg
EUR-like	ENSG00000198832.10	SELENOM	0.812815	0.040836	0.416324	0.767536	Skin_Sun_Exposed_Lower_leg
EUR-like	ENSG00000104231.10	ZFAND1	0.811962	0.0396056	0.416813	0.767753	Skin_Sun_Exposed_Lower_leg
EUR-like	ENSG00000136521.12	NDUFB5	-0.811851	-0.0103217	0.416877	0.767753	Skin_Sun_Exposed_Lower_leg
EUR-like	ENSG00000272021.1	AC008592.8	-0.811788	-0.0090234	0.416913	0.767753	Skin_Sun_Exposed_Lower_leg
EUR-like	ENSG00000178718.6	RPP25	0.811706	0.0153204	0.41696	0.767753	Skin_Sun_Exposed_Lower_leg
EUR-like	ENSG00000140471.16	LINS1	0.811706	0.0275912	0.416961	0.767753	Skin_Sun_Exposed_Lower_leg
EUR-like	ENSG00000196993.8	NPIPB9	0.811541	0.013941	0.417055	0.767753	Skin_Sun_Exposed_Lower_leg
EUR-like	ENSG00000141556.20	TBCD	0.811443	0.0101462	0.417111	0.767753	Skin_Sun_Exposed_Lower_leg
EUR-like	ENSG00000151929.9	BAG3	-0.811372	-0.017803	0.417152	0.767753	Skin_Sun_Exposed_Lower_leg
EUR-like	ENSG00000120805.13	ARL1	-0.81131	-0.0101483	0.417188	0.767753	Skin_Sun_Exposed_Lower_leg
EUR-like	ENSG00000162383.11	SLC1A7	0.811167	0.0118306	0.41727	0.767753	Skin_Sun_Exposed_Lower_leg
EUR-like	ENSG00000181085.14	MAPK15	-0.810215	-0.0096705	0.417816	0.767973	Skin_Sun_Exposed_Lower_leg
EUR-like	ENSG00000139372.14	TDG	-0.810185	-0.0235292	0.417834	0.767973	Skin_Sun_Exposed_Lower_leg
EUR-like	ENSG00000140367.11	UBE2Q2	-0.809731	-0.0303186	0.418095	0.767973	Skin_Sun_Exposed_Lower_leg
EUR-like	ENSG00000106153.12	CHCHD2	-0.80965	-0.00995057	0.418141	0.767973	Skin_Sun_Exposed_Lower_leg
EUR-like	ENSG00000126217.20	MCF2L	0.809267	0.0112237	0.418362	0.767973	Skin_Sun_Exposed_Lower_leg
EUR-like	ENSG00000151229.12	SLC2A13	0.809143	0.0170655	0.418433	0.767973	Skin_Sun_Exposed_Lower_leg
EUR-like	ENSG00000139946.9	PELI2	-0.809135	-0.0183863	0.418438	0.767973	Skin_Sun_Exposed_Lower_leg
EUR-like	ENSG00000166796.11	LDHC	-0.809101	-0.00266897	0.418457	0.767973	Skin_Sun_Exposed_Lower_leg
EUR-like	ENSG00000155749.12	ALS2CR12	0.808709	0.00904327	0.418683	0.767973	Skin_Sun_Exposed_Lower_leg
EUR-like	ENSG00000182087.12	TMEM259	0.808656	0.0424015	0.418713	0.767973	Skin_Sun_Exposed_Lower_leg
EUR-like	ENSG00000122140.10	MRPS2	0.808378	0.0266367	0.418873	0.767973	Skin_Sun_Exposed_Lower_leg
EUR-like	ENSG00000274712.1	RP11-147L13.15	-0.80833	-0.00949015	0.4189	0.767973	Skin_Sun_Exposed_Lower_leg
EUR-like	ENSG00000086300.15	SNX10	-0.808203	-0.0142407	0.418974	0.767973	Skin_Sun_Exposed_Lower_leg
EUR-like	ENSG00000141542.10	RAB40B	0.808051	0.0419627	0.419061	0.767973	Skin_Sun_Exposed_Lower_leg
EUR-like	ENSG00000261039.2	RP11-417E7.2	-0.808046	-0.00672503	0.419064	0.767973	Skin_Sun_Exposed_Lower_leg
EUR-like	ENSG00000154124.4	OTULIN	-0.808031	-0.0256639	0.419073	0.767973	Skin_Sun_Exposed_Lower_leg
EUR-like	ENSG00000120913.23	PDLIM2	0.807946	0.0261487	0.419122	0.767973	Skin_Sun_Exposed_Lower_leg
EUR-like	ENSG00000130545.15	CRB3	-0.807915	-0.0470947	0.419139	0.767973	Skin_Sun_Exposed_Lower_leg
EUR-like	ENSG00000214946.14	TBC1D26	0.807896	0.0162887	0.41915	0.767973	Skin_Sun_Exposed_Lower_leg
EUR-like	ENSG00000134955.11	SLC37A2	0.807853	0.022298	0.419175	0.767973	Skin_Sun_Exposed_Lower_leg
EUR-like	ENSG00000267053.6	CTD-3162L10.1	-0.807818	-0.00660838	0.419195	0.767973	Skin_Sun_Exposed_Lower_leg
EUR-like	ENSG00000101236.16	RNF24	0.807674	0.0216672	0.419278	0.767973	Skin_Sun_Exposed_Lower_leg
EUR-like	ENSG00000228709.1	AP001065.15	0.807648	0.00970693	0.419293	0.767973	Skin_Sun_Exposed_Lower_leg
EUR-like	ENSG00000116157.5	GPX7	0.807494	0.00414412	0.419382	0.767984	Skin_Sun_Exposed_Lower_leg
EUR-like	ENSG00000164610.8	RP9	-0.807143	-0.0185749	0.419584	0.768203	Skin_Sun_Exposed_Lower_leg
EUR-like	ENSG00000206113.10	CFAP99	0.806875	0.00955688	0.419739	0.768334	Skin_Sun_Exposed_Lower_leg
EUR-like	ENSG00000177830.17	CHID1	0.806591	0.0280569	0.419902	0.768405	Skin_Sun_Exposed_Lower_leg
EUR-like	ENSG00000176148.15	TCP11L1	0.806284	0.00541166	0.420079	0.768405	Skin_Sun_Exposed_Lower_leg
EUR-like	ENSG00000189042.13	ZNF567	0.806198	0.00545483	0.420129	0.768405	Skin_Sun_Exposed_Lower_leg
EUR-like	ENSG00000273143.1	RP11-525A16.4	0.806173	0.0162915	0.420143	0.768405	Skin_Sun_Exposed_Lower_leg
EUR-like	ENSG00000119725.18	ZNF410	-0.806089	-0.051881	0.420191	0.768405	Skin_Sun_Exposed_Lower_leg
EUR-like	ENSG00000181619.11	GPR135	-0.805734	-0.00592317	0.420396	0.768488	Skin_Sun_Exposed_Lower_leg
EUR-like	ENSG00000138650.8	PCDH10	-0.805723	-0.0112687	0.420403	0.768488	Skin_Sun_Exposed_Lower_leg
EUR-like	ENSG00000177697.17	CD151	-0.805448	-0.0108555	0.420561	0.768614	Skin_Sun_Exposed_Lower_leg
EUR-like	ENSG00000183628.12	DGCR6	-0.805316	-0.00591912	0.420637	0.768614	Skin_Sun_Exposed_Lower_leg
EUR-like	ENSG00000077585.13	GPR137B	0.804928	0.0209588	0.420861	0.768744	Skin_Sun_Exposed_Lower_leg
EUR-like	ENSG00000111667.13	USP5	-0.804822	-0.109357	0.420922	0.768744	Skin_Sun_Exposed_Lower_leg
EUR-like	ENSG00000104327.7	CALB1	0.804762	0.0181863	0.420957	0.768744	Skin_Sun_Exposed_Lower_leg
EUR-like	ENSG00000227467.3	LINC01537	-0.804462	-0.0140933	0.42113	0.768809	Skin_Sun_Exposed_Lower_leg
EUR-like	ENSG00000116198.12	CEP104	-0.804383	-0.0058541	0.421176	0.768809	Skin_Sun_Exposed_Lower_leg
EUR-like	ENSG00000198105.13	ZNF248	-0.80427	-0.0229118	0.421241	0.768809	Skin_Sun_Exposed_Lower_leg
EUR-like	ENSG00000124743.5	KLHL31	-0.80383	-0.00588989	0.421495	0.768826	Skin_Sun_Exposed_Lower_leg
EUR-like	ENSG00000145604.15	SKP2	0.8037	0.0215926	0.42157	0.768826	Skin_Sun_Exposed_Lower_leg
EUR-like	ENSG00000165695.9	AK8	0.803686	0.0079395	0.421578	0.768826	Skin_Sun_Exposed_Lower_leg
EUR-like	ENSG00000100483.13	VCPKMT	0.803643	0.0165809	0.421603	0.768826	Skin_Sun_Exposed_Lower_leg
EUR-like	ENSG00000205085.10	FAM71F2	-0.803264	-0.0092363	0.421822	0.768826	Skin_Sun_Exposed_Lower_leg
EUR-like	ENSG00000120008.15	WDR11	-0.803193	-0.0105714	0.421863	0.768826	Skin_Sun_Exposed_Lower_leg
EUR-like	ENSG00000274922.1	RP11-88E10.5	0.80316	0.0173756	0.421882	0.768826	Skin_Sun_Exposed_Lower_leg
EUR-like	ENSG00000263063.1	RP11-388C12.1	-0.803106	-0.0108523	0.421914	0.768826	Skin_Sun_Exposed_Lower_leg
EUR-like	ENSG00000130305.16	NSUN5	-0.802448	-0.0396069	0.422294	0.769338	Skin_Sun_Exposed_Lower_leg
EUR-like	ENSG00000119878.5	CRIPT	0.802333	0.0101786	0.42236	0.769338	Skin_Sun_Exposed_Lower_leg
EUR-like	ENSG00000158488.15	CD1E	-0.802183	-0.0202274	0.422447	0.769344	Skin_Sun_Exposed_Lower_leg
EUR-like	ENSG00000268362.5	CTD-2017D11.1	-0.801982	-0.00534716	0.422564	0.769363	Skin_Sun_Exposed_Lower_leg
EUR-like	ENSG00000240230.5	COX19	0.801611	0.0123694	0.422778	0.769363	Skin_Sun_Exposed_Lower_leg
EUR-like	ENSG00000157214.13	STEAP2	-0.801563	-0.00719966	0.422806	0.769363	Skin_Sun_Exposed_Lower_leg
EUR-like	ENSG00000178860.8	MSC	0.801274	0.0187539	0.422973	0.769363	Skin_Sun_Exposed_Lower_leg
EUR-like	ENSG00000187860.10	CCDC157	0.801213	0.0271466	0.423008	0.769363	Skin_Sun_Exposed_Lower_leg
EUR-like	ENSG00000270607.1	RP11-359E10.1	-0.801179	-0.00838578	0.423028	0.769363	Skin_Sun_Exposed_Lower_leg
EUR-like	ENSG00000196151.10	WDSUB1	-0.801162	-0.00981921	0.423038	0.769363	Skin_Sun_Exposed_Lower_leg
EUR-like	ENSG00000147853.16	AK3	-0.800753	-0.015004	0.423275	0.769442	Skin_Sun_Exposed_Lower_leg
EUR-like	ENSG00000146918.19	NCAPG2	-0.80068	-0.0128094	0.423317	0.769442	Skin_Sun_Exposed_Lower_leg
EUR-like	ENSG00000146386.7	ABRACL	-0.800636	-0.0144693	0.423342	0.769442	Skin_Sun_Exposed_Lower_leg
EUR-like	ENSG00000134049.5	IER3IP1	-0.800215	-0.0153015	0.423586	0.769442	Skin_Sun_Exposed_Lower_leg
EUR-like	ENSG00000140682.18	TGFB1I1	0.800189	0.0202666	0.423601	0.769442	Skin_Sun_Exposed_Lower_leg
EUR-like	ENSG00000184845.3	DRD1	-0.800135	-0.023351	0.423632	0.769442	Skin_Sun_Exposed_Lower_leg
EUR-like	ENSG00000237523.1	LINC00857	0.800085	0.0159401	0.423662	0.769442	Skin_Sun_Exposed_Lower_leg
EUR-like	ENSG00000233393.1	AP000688.29	-0.79971	-0.00647368	0.423879	0.769686	Skin_Sun_Exposed_Lower_leg
EUR-like	ENSG00000139433.9	GLTP	-0.799344	-0.0242694	0.424091	0.769773	Skin_Sun_Exposed_Lower_leg
EUR-like	ENSG00000233128.1	LINC01794	-0.799252	-0.00526754	0.424144	0.769773	Skin_Sun_Exposed_Lower_leg
EUR-like	ENSG00000163032.11	VSNL1	0.799197	0.0501076	0.424176	0.769773	Skin_Sun_Exposed_Lower_leg
EUR-like	ENSG00000240204.2	SMKR1	0.798588	0.0085744	0.424529	0.769982	Skin_Sun_Exposed_Lower_leg
EUR-like	ENSG00000138468.15	SENP7	-0.798483	-0.0151231	0.42459	0.769982	Skin_Sun_Exposed_Lower_leg
EUR-like	ENSG00000099840.13	IZUMO4	-0.798467	-0.0139454	0.4246	0.769982	Skin_Sun_Exposed_Lower_leg
EUR-like	ENSG00000131732.11	ZCCHC9	-0.798426	-0.0214234	0.424623	0.769982	Skin_Sun_Exposed_Lower_leg
EUR-like	ENSG00000085491.15	SLC25A24	0.798162	0.00675698	0.424777	0.770021	Skin_Sun_Exposed_Lower_leg
EUR-like	ENSG00000178363.4	CALML3	0.798021	0.0122263	0.424858	0.770021	Skin_Sun_Exposed_Lower_leg
EUR-like	ENSG00000143847.15	PPFIA4	0.79796	0.0508994	0.424894	0.770021	Skin_Sun_Exposed_Lower_leg
EUR-like	ENSG00000008952.16	SEC62	0.797403	0.0274477	0.425217	0.770366	Skin_Sun_Exposed_Lower_leg
EUR-like	ENSG00000148384.12	INPP5E	0.797136	0.020303	0.425372	0.770366	Skin_Sun_Exposed_Lower_leg
EUR-like	ENSG00000162461.7	SLC25A34	0.797073	0.0118044	0.425409	0.770366	Skin_Sun_Exposed_Lower_leg
EUR-like	ENSG00000151552.11	QDPR	0.79706	0.0160212	0.425416	0.770366	Skin_Sun_Exposed_Lower_leg
EUR-like	ENSG00000145781.8	COMMD10	0.796523	0.0110517	0.425728	0.770781	Skin_Sun_Exposed_Lower_leg
EUR-like	ENSG00000204175.5	GPRIN2	0.79633	0.0143978	0.42584	0.77083	Skin_Sun_Exposed_Lower_leg
EUR-like	ENSG00000163701.18	IL17RE	-0.796003	-0.0271648	0.42603	0.77083	Skin_Sun_Exposed_Lower_leg
EUR-like	ENSG00000181638.17	ZFP41	-0.795442	-0.00817243	0.426356	0.77083	Skin_Sun_Exposed_Lower_leg
EUR-like	ENSG00000095066.11	HOOK2	-0.795423	-0.0123328	0.426367	0.77083	Skin_Sun_Exposed_Lower_leg
EUR-like	ENSG00000182183.14	FAM159A	0.795365	0.019635	0.426401	0.77083	Skin_Sun_Exposed_Lower_leg
EUR-like	ENSG00000124212.5	PTGIS	-0.795274	-0.0224787	0.426454	0.77083	Skin_Sun_Exposed_Lower_leg
EUR-like	ENSG00000163902.11	RPN1	0.795243	0.024067	0.426472	0.77083	Skin_Sun_Exposed_Lower_leg
EUR-like	ENSG00000175348.10	TMEM9B	0.795089	0.0210049	0.426562	0.77083	Skin_Sun_Exposed_Lower_leg
EUR-like	ENSG00000072422.16	RHOBTB1	0.794765	0.0116524	0.42675	0.77083	Skin_Sun_Exposed_Lower_leg
EUR-like	ENSG00000104812.14	GYS1	-0.794722	-0.0559291	0.426775	0.77083	Skin_Sun_Exposed_Lower_leg
EUR-like	ENSG00000138326.18	RPS24	-0.794721	-0.0218295	0.426776	0.77083	Skin_Sun_Exposed_Lower_leg
EUR-like	ENSG00000255135.3	RP11-111M22.3	-0.794646	-0.0413669	0.42682	0.77083	Skin_Sun_Exposed_Lower_leg
EUR-like	ENSG00000164082.14	GRM2	0.794579	0.00904702	0.426858	0.77083	Skin_Sun_Exposed_Lower_leg
EUR-like	ENSG00000140876.11	NUDT7	-0.7944	-0.00796617	0.426963	0.77083	Skin_Sun_Exposed_Lower_leg
EUR-like	ENSG00000077044.10	DGKD	0.794275	0.0618297	0.427036	0.77083	Skin_Sun_Exposed_Lower_leg
EUR-like	ENSG00000244733.5	RP11-506M13.3	0.794161	0.00347724	0.427102	0.77083	Skin_Sun_Exposed_Lower_leg
EUR-like	ENSG00000173852.14	DPY19L1	0.794047	0.00734774	0.427168	0.77083	Skin_Sun_Exposed_Lower_leg
EUR-like	ENSG00000143603.18	KCNN3	0.793874	0.00770724	0.427269	0.770862	Skin_Sun_Exposed_Lower_leg
EUR-like	ENSG00000140632.16	GLYR1	0.793333	0.0437657	0.427584	0.771239	Skin_Sun_Exposed_Lower_leg
EUR-like	ENSG00000184470.20	TXNRD2	0.793148	0.0123856	0.427692	0.771239	Skin_Sun_Exposed_Lower_leg
EUR-like	ENSG00000108448.20	TRIM16L	-0.793087	-0.010264	0.427727	0.771239	Skin_Sun_Exposed_Lower_leg
EUR-like	ENSG00000089847.12	ANKRD24	0.791956	0.00948186	0.428386	0.772223	Skin_Sun_Exposed_Lower_leg
EUR-like	ENSG00000163374.19	YY1AP1	0.791865	0.0659614	0.428439	0.772223	Skin_Sun_Exposed_Lower_leg
EUR-like	ENSG00000269978.1	RP11-338N10.3	0.791665	0.0201799	0.428556	0.772283	Skin_Sun_Exposed_Lower_leg
EUR-like	ENSG00000107651.12	SEC23IP	0.791368	0.0234148	0.428729	0.772445	Skin_Sun_Exposed_Lower_leg
EUR-like	ENSG00000112146.16	FBXO9	-0.790543	-0.0270149	0.429211	0.772919	Skin_Sun_Exposed_Lower_leg
EUR-like	ENSG00000137269.14	LRRC1	0.790526	0.0149822	0.429221	0.772919	Skin_Sun_Exposed_Lower_leg
EUR-like	ENSG00000134330.18	IAH1	-0.790489	-0.0162432	0.429242	0.772919	Skin_Sun_Exposed_Lower_leg
EUR-like	ENSG00000182963.9	GJC1	-0.789903	-0.0457547	0.429584	0.773152	Skin_Sun_Exposed_Lower_leg
EUR-like	ENSG00000100629.16	CEP128	0.789861	0.0141715	0.429609	0.773152	Skin_Sun_Exposed_Lower_leg
EUR-like	ENSG00000275179.1	RP4-737E23.7	-0.789749	-0.0264038	0.429675	0.773152	Skin_Sun_Exposed_Lower_leg
EUR-like	ENSG00000265491.4	RNF115	0.789696	0.0349707	0.429705	0.773152	Skin_Sun_Exposed_Lower_leg
EUR-like	ENSG00000102753.9	KPNA3	-0.789387	-0.0290875	0.429886	0.773327	Skin_Sun_Exposed_Lower_leg
EUR-like	ENSG00000278845.4	MRPL45	-0.789055	-0.084674	0.43008	0.77344	Skin_Sun_Exposed_Lower_leg
EUR-like	ENSG00000119778.14	ATAD2B	0.788995	0.0474951	0.430115	0.77344	Skin_Sun_Exposed_Lower_leg
EUR-like	ENSG00000186431.18	FCAR	-0.788644	-0.107817	0.43032	0.773659	Skin_Sun_Exposed_Lower_leg
EUR-like	ENSG00000158315.10	RHBDL2	-0.788412	-0.0480379	0.430456	0.773753	Skin_Sun_Exposed_Lower_leg
EUR-like	ENSG00000138071.13	ACTR2	0.787833	0.0353394	0.430795	0.774161	Skin_Sun_Exposed_Lower_leg
EUR-like	ENSG00000204149.10	AGAP6	0.787672	0.00741131	0.430889	0.774161	Skin_Sun_Exposed_Lower_leg
EUR-like	ENSG00000136068.14	FLNB	-0.787474	-0.0254803	0.431005	0.774161	Skin_Sun_Exposed_Lower_leg
EUR-like	ENSG00000105971.14	CAV2	0.787262	0.0280132	0.431129	0.774161	Skin_Sun_Exposed_Lower_leg
EUR-like	ENSG00000162641.18	AKNAD1	0.787058	0.015227	0.431248	0.774161	Skin_Sun_Exposed_Lower_leg
EUR-like	ENSG00000118564.14	FBXL5	0.787027	0.0189901	0.431266	0.774161	Skin_Sun_Exposed_Lower_leg
EUR-like	ENSG00000131781.12	FMO5	0.786939	0.0285971	0.431318	0.774161	Skin_Sun_Exposed_Lower_leg
EUR-like	ENSG00000138835.22	RGS3	-0.78687	-0.0208845	0.431358	0.774161	Skin_Sun_Exposed_Lower_leg
EUR-like	ENSG00000138592.13	USP8	0.78674	0.0379842	0.431434	0.774161	Skin_Sun_Exposed_Lower_leg
EUR-like	ENSG00000203859.9	HSD3B2	0.786342	0.0237701	0.431667	0.77443	Skin_Sun_Exposed_Lower_leg
EUR-like	ENSG00000271815.1	CTD-2235C13.3	0.786176	0.0190927	0.431764	0.774454	Skin_Sun_Exposed_Lower_leg
EUR-like	ENSG00000198870.7	STKLD1	-0.785708	-0.046003	0.432038	0.774796	Skin_Sun_Exposed_Lower_leg
EUR-like	ENSG00000070214.15	SLC44A1	-0.78534	-0.0179992	0.432255	0.774873	Skin_Sun_Exposed_Lower_leg
EUR-like	ENSG00000138400.12	MDH1B	0.78521	0.0162242	0.432331	0.774873	Skin_Sun_Exposed_Lower_leg
EUR-like	ENSG00000111199.10	TRPV4	0.785175	0.0119505	0.432351	0.774873	Skin_Sun_Exposed_Lower_leg
EUR-like	ENSG00000181798.2	LINC00471	-0.785065	-0.00618614	0.432415	0.774873	Skin_Sun_Exposed_Lower_leg
EUR-like	ENSG00000240771.6	ARHGEF25	0.784726	0.0201418	0.432614	0.774905	Skin_Sun_Exposed_Lower_leg
EUR-like	ENSG00000256061.7	DYX1C1	-0.784701	-0.012252	0.432629	0.774905	Skin_Sun_Exposed_Lower_leg
EUR-like	ENSG00000104679.10	R3HCC1	-0.784608	-0.0339987	0.432684	0.774905	Skin_Sun_Exposed_Lower_leg
EUR-like	ENSG00000187045.16	TMPRSS6	0.784071	0.0103048	0.432998	0.775257	Skin_Sun_Exposed_Lower_leg
EUR-like	ENSG00000119147.9	C2orf40	0.783885	0.00512324	0.433107	0.775257	Skin_Sun_Exposed_Lower_leg
EUR-like	ENSG00000092096.16	SLC22A17	0.783845	0.0226541	0.433131	0.775257	Skin_Sun_Exposed_Lower_leg
EUR-like	ENSG00000177103.13	DSCAML1	-0.783679	-0.00778505	0.433228	0.775282	Skin_Sun_Exposed_Lower_leg
EUR-like	ENSG00000196275.13	GTF2IRD2	0.783536	0.00369524	0.433312	0.775282	Skin_Sun_Exposed_Lower_leg
EUR-like	ENSG00000222011.8	FAM185A	0.783251	0.0188343	0.43348	0.775433	Skin_Sun_Exposed_Lower_leg
EUR-like	ENSG00000145014.17	TMEM44	-0.782652	-0.0209767	0.433831	0.775688	Skin_Sun_Exposed_Lower_leg
EUR-like	ENSG00000113621.14	TXNDC15	0.782388	0.00756099	0.433986	0.775688	Skin_Sun_Exposed_Lower_leg
EUR-like	ENSG00000154645.13	CHODL	0.782215	0.010924	0.434088	0.775688	Skin_Sun_Exposed_Lower_leg
EUR-like	ENSG00000119535.17	CSF3R	0.781987	0.0270865	0.434222	0.775688	Skin_Sun_Exposed_Lower_leg
EUR-like	ENSG00000167799.9	NUDT8	0.781858	0.0117797	0.434298	0.775688	Skin_Sun_Exposed_Lower_leg
EUR-like	ENSG00000078246.16	TULP3	-0.781836	-0.0043454	0.434311	0.775688	Skin_Sun_Exposed_Lower_leg
EUR-like	ENSG00000183386.9	FHL3	0.781791	0.00770843	0.434337	0.775688	Skin_Sun_Exposed_Lower_leg
EUR-like	ENSG00000166224.16	SGPL1	0.781746	0.0196238	0.434364	0.775688	Skin_Sun_Exposed_Lower_leg
EUR-like	ENSG00000152240.12	HAUS1	-0.781727	-0.0095038	0.434375	0.775688	Skin_Sun_Exposed_Lower_leg
EUR-like	ENSG00000166573.5	GALR1	-0.781458	-0.00559565	0.434533	0.775821	Skin_Sun_Exposed_Lower_leg
EUR-like	ENSG00000166924.8	NYAP1	-0.781045	-0.0085753	0.434776	0.775832	Skin_Sun_Exposed_Lower_leg
EUR-like	ENSG00000140319.10	SRP14	0.780952	0.0109911	0.434831	0.775832	Skin_Sun_Exposed_Lower_leg
EUR-like	ENSG00000204033.9	LRIT2	0.780906	0.0177985	0.434858	0.775832	Skin_Sun_Exposed_Lower_leg
EUR-like	ENSG00000090530.9	P3H2	-0.780878	-0.0102284	0.434874	0.775832	Skin_Sun_Exposed_Lower_leg
EUR-like	ENSG00000183117.18	CSMD1	-0.780587	-0.00589248	0.435046	0.775989	Skin_Sun_Exposed_Lower_leg
EUR-like	ENSG00000196335.12	STK31	-0.780098	-0.00665739	0.435333	0.77621	Skin_Sun_Exposed_Lower_leg
EUR-like	ENSG00000135341.17	MAP3K7	-0.780091	-0.0349105	0.435337	0.77621	Skin_Sun_Exposed_Lower_leg
EUR-like	ENSG00000185624.14	P4HB	-0.779323	-0.0274931	0.43579	0.77672	Skin_Sun_Exposed_Lower_leg
EUR-like	ENSG00000130349.9	C6orf203	0.779253	0.0161902	0.435831	0.77672	Skin_Sun_Exposed_Lower_leg
EUR-like	ENSG00000158825.5	CDA	-0.778883	-0.00642264	0.436049	0.77672	Skin_Sun_Exposed_Lower_leg
EUR-like	ENSG00000105357.15	MYH14	-0.778873	-0.0127741	0.436055	0.77672	Skin_Sun_Exposed_Lower_leg
EUR-like	ENSG00000165810.16	BTNL9	-0.778833	-0.00884227	0.436078	0.77672	Skin_Sun_Exposed_Lower_leg
EUR-like	ENSG00000132554.19	RGS22	0.778753	0.016551	0.436125	0.77672	Skin_Sun_Exposed_Lower_leg
EUR-like	ENSG00000165028.11	NIPSNAP3B	0.778465	0.00766221	0.436295	0.776873	Skin_Sun_Exposed_Lower_leg
EUR-like	ENSG00000051382.8	PIK3CB	0.778035	0.0245204	0.436548	0.77695	Skin_Sun_Exposed_Lower_leg
EUR-like	ENSG00000223396.2	RP11-134G8.5	-0.777988	-0.0293492	0.436576	0.77695	Skin_Sun_Exposed_Lower_leg
EUR-like	ENSG00000160229.11	ZNF66	-0.777966	-0.00626979	0.436589	0.77695	Skin_Sun_Exposed_Lower_leg
EUR-like	ENSG00000168778.11	TCTN2	0.777761	0.00439459	0.43671	0.777016	Skin_Sun_Exposed_Lower_leg
EUR-like	ENSG00000271734.1	RP1-111B22.3	0.777345	0.0136219	0.436956	0.777169	Skin_Sun_Exposed_Lower_leg
EUR-like	ENSG00000105677.11	TMEM147	-0.77733	-0.0174777	0.436964	0.777169	Skin_Sun_Exposed_Lower_leg
EUR-like	ENSG00000267374.1	RP11-244M2.1	-0.776701	-0.0177717	0.437335	0.777571	Skin_Sun_Exposed_Lower_leg
EUR-like	ENSG00000268355.1	AC006129.1	-0.776664	-0.0136883	0.437357	0.777571	Skin_Sun_Exposed_Lower_leg
EUR-like	ENSG00000277791.4	PSMB3	-0.776325	-0.66915	0.437557	0.777663	Skin_Sun_Exposed_Lower_leg
EUR-like	ENSG00000142330.19	CAPN10	0.776292	0.00938352	0.437577	0.777663	Skin_Sun_Exposed_Lower_leg
EUR-like	ENSG00000175376.8	EIF1AD	0.77605	0.0135954	0.437719	0.777767	Skin_Sun_Exposed_Lower_leg
EUR-like	ENSG00000138757.14	G3BP2	0.775474	0.0180697	0.43806	0.778223	Skin_Sun_Exposed_Lower_leg
EUR-like	ENSG00000117834.12	SLC5A9	-0.775183	-0.00648175	0.438231	0.778379	Skin_Sun_Exposed_Lower_leg
EUR-like	ENSG00000131668.13	BARX1	-0.774514	-0.00618458	0.438627	0.778932	Skin_Sun_Exposed_Lower_leg
EUR-like	ENSG00000272707.1	RP11-534C12.1	-0.774008	-0.00684052	0.438926	0.779314	Skin_Sun_Exposed_Lower_leg
EUR-like	ENSG00000163956.10	LRPAP1	-0.773656	-0.0121698	0.439134	0.779417	Skin_Sun_Exposed_Lower_leg
EUR-like	ENSG00000175315.2	CST6	0.773626	0.0257233	0.439152	0.779417	Skin_Sun_Exposed_Lower_leg
EUR-like	ENSG00000243144.6	RP11-115N4.1	-0.773233	-0.0200157	0.439385	0.779681	Skin_Sun_Exposed_Lower_leg
EUR-like	ENSG00000119943.12	PYROXD2	0.772694	0.00492854	0.439703	0.78001	Skin_Sun_Exposed_Lower_leg
EUR-like	ENSG00000105880.4	DLX5	0.772604	0.0383175	0.439757	0.78001	Skin_Sun_Exposed_Lower_leg
EUR-like	ENSG00000146733.13	PSPH	0.772493	0.00730082	0.439822	0.78001	Skin_Sun_Exposed_Lower_leg
EUR-like	ENSG00000112309.10	B3GAT2	-0.772264	-0.0148242	0.439958	0.780102	Skin_Sun_Exposed_Lower_leg
EUR-like	ENSG00000242147.1	RP13-463N16.6	-0.771936	-0.00796809	0.440152	0.780114	Skin_Sun_Exposed_Lower_leg
EUR-like	ENSG00000100714.15	MTHFD1	-0.771895	-0.0053123	0.440177	0.780114	Skin_Sun_Exposed_Lower_leg
EUR-like	ENSG00000161929.14	SCIMP	0.771794	0.00775479	0.440237	0.780114	Skin_Sun_Exposed_Lower_leg
EUR-like	ENSG00000133313.14	CNDP2	-0.771603	-0.00544178	0.440349	0.780114	Skin_Sun_Exposed_Lower_leg
EUR-like	ENSG00000168004.9	HRASLS5	0.771424	0.0235789	0.440456	0.780114	Skin_Sun_Exposed_Lower_leg
EUR-like	ENSG00000158163.14	DZIP1L	0.7714	0.00946137	0.44047	0.780114	Skin_Sun_Exposed_Lower_leg
EUR-like	ENSG00000226051.6	ZNF503-AS1	0.771157	0.00270896	0.440614	0.78015	Skin_Sun_Exposed_Lower_leg
EUR-like	ENSG00000196636.7	SDHAF3	0.770984	0.0185404	0.440717	0.78015	Skin_Sun_Exposed_Lower_leg
EUR-like	ENSG00000165650.11	PDZD8	-0.770924	-0.00878775	0.440752	0.78015	Skin_Sun_Exposed_Lower_leg
EUR-like	ENSG00000008735.13	MAPK8IP2	0.770505	0.00977294	0.441001	0.78015	Skin_Sun_Exposed_Lower_leg
EUR-like	ENSG00000142319.17	SLC6A3	0.770256	0.0142209	0.441148	0.78015	Skin_Sun_Exposed_Lower_leg
EUR-like	ENSG00000120868.13	APAF1	-0.770229	-0.0124945	0.441164	0.78015	Skin_Sun_Exposed_Lower_leg
EUR-like	ENSG00000176723.9	ZNF843	0.770198	0.0210758	0.441183	0.78015	Skin_Sun_Exposed_Lower_leg
EUR-like	ENSG00000099797.13	TECR	0.770028	0.0174341	0.441283	0.78015	Skin_Sun_Exposed_Lower_leg
EUR-like	ENSG00000150594.6	ADRA2A	-0.769802	-0.0182101	0.441417	0.78015	Skin_Sun_Exposed_Lower_leg
EUR-like	ENSG00000163961.4	RNF168	-0.769771	-0.0329341	0.441436	0.78015	Skin_Sun_Exposed_Lower_leg
EUR-like	ENSG00000165406.15	2025-03-08	0.76973	0.0187299	0.44146	0.78015	Skin_Sun_Exposed_Lower_leg
EUR-like	ENSG00000100814.17	CCNB1IP1	-0.769664	-0.0225529	0.441499	0.78015	Skin_Sun_Exposed_Lower_leg
EUR-like	ENSG00000117868.15	ESYT2	0.769354	0.0170325	0.441683	0.780327	Skin_Sun_Exposed_Lower_leg
EUR-like	ENSG00000159871.14	LYPD5	-0.76864	-0.00886282	0.442107	0.780927	Skin_Sun_Exposed_Lower_leg
EUR-like	ENSG00000186792.16	HYAL3	-0.768195	-0.00540788	0.442371	0.781106	Skin_Sun_Exposed_Lower_leg
EUR-like	ENSG00000143314.12	MRPL24	0.76813	0.0253629	0.44241	0.781106	Skin_Sun_Exposed_Lower_leg
EUR-like	ENSG00000272444.1	RP11-1017G21.6	-0.76793	-0.00912137	0.442529	0.781106	Skin_Sun_Exposed_Lower_leg
EUR-like	ENSG00000100225.17	FBXO7	-0.767902	-0.00549063	0.442545	0.781106	Skin_Sun_Exposed_Lower_leg
EUR-like	ENSG00000164404.8	GDF9	0.767758	0.00628946	0.442631	0.781108	Skin_Sun_Exposed_Lower_leg
EUR-like	ENSG00000204314.10	PRRT1	0.767607	0.00527729	0.442721	0.781119	Skin_Sun_Exposed_Lower_leg
EUR-like	ENSG00000158856.17	DMTN	0.766845	0.0078393	0.443174	0.781769	Skin_Sun_Exposed_Lower_leg
EUR-like	ENSG00000104518.10	GSDMD	0.766483	0.00736598	0.443389	0.782	Skin_Sun_Exposed_Lower_leg
EUR-like	ENSG00000160161.9	CILP2	-0.766245	-0.0175468	0.443531	0.782042	Skin_Sun_Exposed_Lower_leg
EUR-like	ENSG00000163464.7	CXCR1	-0.766159	-0.00907172	0.443582	0.782042	Skin_Sun_Exposed_Lower_leg
EUR-like	ENSG00000130720.12	FIBCD1	-0.765771	-0.00454374	0.443812	0.782048	Skin_Sun_Exposed_Lower_leg
EUR-like	ENSG00000266412.5	NCOA4	-0.765659	-3.74936	0.443879	0.782048	Skin_Sun_Exposed_Lower_leg
EUR-like	ENSG00000188641.12	DPYD	0.765555	0.025294	0.443941	0.782048	Skin_Sun_Exposed_Lower_leg
EUR-like	ENSG00000099800.7	TIMM13	-0.765329	-0.0121346	0.444076	0.782048	Skin_Sun_Exposed_Lower_leg
EUR-like	ENSG00000237320.2	AC019064.1	-0.764988	-0.00498357	0.444279	0.782048	Skin_Sun_Exposed_Lower_leg
EUR-like	ENSG00000214026.10	MRPL23	-0.764826	-0.00360373	0.444375	0.782048	Skin_Sun_Exposed_Lower_leg
EUR-like	ENSG00000185187.12	SIGIRR	0.764677	0.0114687	0.444464	0.782048	Skin_Sun_Exposed_Lower_leg
EUR-like	ENSG00000130695.14	CEP85	-0.764481	-0.00891924	0.444581	0.782048	Skin_Sun_Exposed_Lower_leg
EUR-like	ENSG00000275198.1	RP11-471B22.3	-0.764304	-0.0188814	0.444686	0.782048	Skin_Sun_Exposed_Lower_leg
EUR-like	ENSG00000137486.16	ARRB1	0.764291	0.0126309	0.444694	0.782048	Skin_Sun_Exposed_Lower_leg
EUR-like	ENSG00000175874.9	CREG2	0.76424	0.0121906	0.444724	0.782048	Skin_Sun_Exposed_Lower_leg
EUR-like	ENSG00000111696.11	NT5DC3	0.764205	0.0104832	0.444745	0.782048	Skin_Sun_Exposed_Lower_leg
EUR-like	ENSG00000179562.2	GCC1	-0.764117	-0.0284713	0.444797	0.782048	Skin_Sun_Exposed_Lower_leg
EUR-like	ENSG00000074966.10	TXK	-0.763981	-0.0094655	0.444879	0.782048	Skin_Sun_Exposed_Lower_leg
EUR-like	ENSG00000111077.17	TNS2	-0.763922	-0.0201491	0.444914	0.782048	Skin_Sun_Exposed_Lower_leg
EUR-like	ENSG00000143418.19	CERS2	0.763889	0.0255895	0.444934	0.782048	Skin_Sun_Exposed_Lower_leg
EUR-like	ENSG00000075651.15	PLD1	-0.763734	-0.0176112	0.445026	0.782062	Skin_Sun_Exposed_Lower_leg
EUR-like	ENSG00000131669.9	NINJ1	0.763116	0.00964029	0.445394	0.782561	Skin_Sun_Exposed_Lower_leg
EUR-like	ENSG00000151632.17	AKR1C2	0.762619	0.00437443	0.44569	0.782933	Skin_Sun_Exposed_Lower_leg
EUR-like	ENSG00000163389.10	POGLUT1	0.762305	0.00605108	0.445878	0.783048	Skin_Sun_Exposed_Lower_leg
EUR-like	ENSG00000050344.8	NFE2L3	0.762227	0.00963654	0.445925	0.783048	Skin_Sun_Exposed_Lower_leg
EUR-like	ENSG00000197757.7	HOXC6	-0.762039	-0.0184937	0.446037	0.783097	Skin_Sun_Exposed_Lower_leg
EUR-like	ENSG00000176393.10	RNPEP	0.761877	0.014013	0.446133	0.783118	Skin_Sun_Exposed_Lower_leg
EUR-like	ENSG00000226935.6	LINC00161	-0.761164	-0.0128737	0.446559	0.783514	Skin_Sun_Exposed_Lower_leg
EUR-like	ENSG00000105373.18	GLTSCR2	-0.761018	-0.0541291	0.446646	0.783514	Skin_Sun_Exposed_Lower_leg
EUR-like	ENSG00000176915.14	ANKLE2	0.760944	0.00984406	0.44669	0.783514	Skin_Sun_Exposed_Lower_leg
EUR-like	ENSG00000151320.10	AKAP6	0.760933	0.0180716	0.446697	0.783514	Skin_Sun_Exposed_Lower_leg
EUR-like	ENSG00000111229.15	ARPC3	-0.760445	-0.0213052	0.446988	0.783537	Skin_Sun_Exposed_Lower_leg
EUR-like	ENSG00000244953.1	RP11-613D13.8	-0.760089	-0.0245285	0.447202	0.783537	Skin_Sun_Exposed_Lower_leg
EUR-like	ENSG00000116574.5	RHOU	0.759721	0.0799607	0.447421	0.783537	Skin_Sun_Exposed_Lower_leg
EUR-like	ENSG00000122591.11	FAM126A	-0.759666	-0.0324684	0.447454	0.783537	Skin_Sun_Exposed_Lower_leg
EUR-like	ENSG00000149596.6	JPH2	-0.759607	-0.019815	0.44749	0.783537	Skin_Sun_Exposed_Lower_leg
EUR-like	ENSG00000171853.15	TRAPPC12	-0.759523	-0.0174529	0.44754	0.783537	Skin_Sun_Exposed_Lower_leg
EUR-like	ENSG00000204516.9	MICB	-0.759457	-0.0035604	0.447579	0.783537	Skin_Sun_Exposed_Lower_leg
EUR-like	ENSG00000106069.21	CHN2	-0.759401	-0.0137588	0.447612	0.783537	Skin_Sun_Exposed_Lower_leg
EUR-like	ENSG00000183955.12	KMT5A	-0.759387	-0.0284866	0.447621	0.783537	Skin_Sun_Exposed_Lower_leg
EUR-like	ENSG00000137672.12	TRPC6	0.759112	0.00707595	0.447786	0.783537	Skin_Sun_Exposed_Lower_leg
EUR-like	ENSG00000204472.12	AIF1	0.758739	0.0245906	0.448009	0.783537	Skin_Sun_Exposed_Lower_leg
EUR-like	ENSG00000140263.13	SORD	0.758721	0.00357899	0.448019	0.783537	Skin_Sun_Exposed_Lower_leg
EUR-like	ENSG00000170927.14	PKHD1	0.758596	0.00668137	0.448094	0.783537	Skin_Sun_Exposed_Lower_leg
EUR-like	ENSG00000183873.15	SCN5A	0.758207	0.0198728	0.448327	0.783537	Skin_Sun_Exposed_Lower_leg
EUR-like	ENSG00000173653.7	RCE1	0.758165	0.00811138	0.448352	0.783537	Skin_Sun_Exposed_Lower_leg
EUR-like	ENSG00000165416.14	SUGT1	-0.75812	-0.0210158	0.448379	0.783537	Skin_Sun_Exposed_Lower_leg
EUR-like	ENSG00000236543.2	RP11-98L5.5	-0.758109	-0.0160713	0.448386	0.783537	Skin_Sun_Exposed_Lower_leg
EUR-like	ENSG00000013392.7	RWDD2A	0.758072	0.016842	0.448408	0.783537	Skin_Sun_Exposed_Lower_leg
EUR-like	ENSG00000278041.1	RP5-984P4.6	-0.757896	-0.011443	0.448513	0.783537	Skin_Sun_Exposed_Lower_leg
EUR-like	ENSG00000214711.9	CAPN14	-0.757783	-0.00848518	0.448581	0.783537	Skin_Sun_Exposed_Lower_leg
EUR-like	ENSG00000104936.17	DMPK	-0.757689	-0.00956182	0.448637	0.783537	Skin_Sun_Exposed_Lower_leg
EUR-like	ENSG00000143452.15	HORMAD1	0.757686	0.00200714	0.448639	0.783537	Skin_Sun_Exposed_Lower_leg
EUR-like	ENSG00000259757.1	RP11-129I19.2	-0.757664	-0.00523401	0.448652	0.783537	Skin_Sun_Exposed_Lower_leg
EUR-like	ENSG00000100908.13	EMC9	0.757448	0.00996224	0.448782	0.783615	Skin_Sun_Exposed_Lower_leg
EUR-like	ENSG00000260805.2	RP11-61J19.5	-0.756997	-0.0134598	0.449052	0.783939	Skin_Sun_Exposed_Lower_leg
EUR-like	ENSG00000197415.11	VEPH1	-0.756724	-0.0141038	0.449215	0.784077	Skin_Sun_Exposed_Lower_leg
EUR-like	ENSG00000197768.10	STPG3	0.756581	0.0147418	0.449301	0.784079	Skin_Sun_Exposed_Lower_leg
EUR-like	ENSG00000263956.6	NBPF11	-0.755889	-0.00685006	0.449716	0.784321	Skin_Sun_Exposed_Lower_leg
EUR-like	ENSG00000198189.10	HSD17B11	0.75569	0.0124194	0.449835	0.784321	Skin_Sun_Exposed_Lower_leg
EUR-like	ENSG00000166788.9	SAAL1	-0.755592	-0.00985668	0.449894	0.784321	Skin_Sun_Exposed_Lower_leg
EUR-like	ENSG00000274419.6	TBC1D3D	0.755496	0.065452	0.449952	0.784321	Skin_Sun_Exposed_Lower_leg
EUR-like	ENSG00000125741.4	OPA3	0.755286	0.0459352	0.450077	0.784321	Skin_Sun_Exposed_Lower_leg
EUR-like	ENSG00000197150.12	ABCB8	-0.75517	-0.0221467	0.450147	0.784321	Skin_Sun_Exposed_Lower_leg
EUR-like	ENSG00000137225.12	CAPN11	0.755165	0.0161643	0.45015	0.784321	Skin_Sun_Exposed_Lower_leg
EUR-like	ENSG00000203546.7	RP11-176H8.1	0.755022	0.0080806	0.450236	0.784321	Skin_Sun_Exposed_Lower_leg
EUR-like	ENSG00000157653.11	C9orf43	-0.754954	-0.00643028	0.450277	0.784321	Skin_Sun_Exposed_Lower_leg
EUR-like	ENSG00000246375.2	RP11-10L7.1	0.754842	0.0068132	0.450344	0.784321	Skin_Sun_Exposed_Lower_leg
EUR-like	ENSG00000236384.7	LINC00479	-0.754799	-0.00262733	0.450369	0.784321	Skin_Sun_Exposed_Lower_leg
EUR-like	ENSG00000182150.15	ERCC6L2	0.754488	0.0059418	0.450556	0.784499	Skin_Sun_Exposed_Lower_leg
EUR-like	ENSG00000096433.10	ITPR3	0.753768	0.00877709	0.450988	0.785056	Skin_Sun_Exposed_Lower_leg
EUR-like	ENSG00000103275.19	UBE2I	-0.753673	-0.0393548	0.451045	0.785056	Skin_Sun_Exposed_Lower_leg
EUR-like	ENSG00000104731.13	KLHDC4	0.753496	0.00479774	0.451152	0.785094	Skin_Sun_Exposed_Lower_leg
EUR-like	ENSG00000141837.19	CACNA1A	0.753265	0.00982529	0.451291	0.785188	Skin_Sun_Exposed_Lower_leg
EUR-like	ENSG00000052344.15	PRSS8	0.75305	0.070193	0.45142	0.785265	Skin_Sun_Exposed_Lower_leg
EUR-like	ENSG00000145736.14	GTF2H2	-0.75265	-0.00283246	0.45166	0.785274	Skin_Sun_Exposed_Lower_leg
EUR-like	ENSG00000162714.12	ZNF496	0.752511	0.00985446	0.451744	0.785274	Skin_Sun_Exposed_Lower_leg
EUR-like	ENSG00000136108.14	CKAP2	-0.752451	-0.00686696	0.45178	0.785274	Skin_Sun_Exposed_Lower_leg
EUR-like	ENSG00000004897.11	CDC27	0.752321	0.0279199	0.451858	0.785274	Skin_Sun_Exposed_Lower_leg
EUR-like	ENSG00000260458.3	KCNJ18	0.752173	0.00787227	0.451947	0.785274	Skin_Sun_Exposed_Lower_leg
EUR-like	ENSG00000089022.13	MAPKAPK5	0.752027	0.00981505	0.452035	0.785274	Skin_Sun_Exposed_Lower_leg
EUR-like	ENSG00000083544.13	TDRD3	0.751826	0.0149278	0.452155	0.785274	Skin_Sun_Exposed_Lower_leg
EUR-like	ENSG00000188199.10	NUTM2B	0.751809	0.0035707	0.452166	0.785274	Skin_Sun_Exposed_Lower_leg
EUR-like	ENSG00000118257.16	NRP2	0.751775	0.0174564	0.452187	0.785274	Skin_Sun_Exposed_Lower_leg
EUR-like	ENSG00000117592.8	PRDX6	0.751382	0.0411343	0.452423	0.7853	Skin_Sun_Exposed_Lower_leg
EUR-like	ENSG00000107537.13	PHYH	-0.751278	-0.0122652	0.452485	0.7853	Skin_Sun_Exposed_Lower_leg
EUR-like	ENSG00000132016.11	C19orf57	0.751216	0.0367239	0.452523	0.7853	Skin_Sun_Exposed_Lower_leg
EUR-like	ENSG00000172831.11	CES2	0.751048	0.0274693	0.452624	0.7853	Skin_Sun_Exposed_Lower_leg
EUR-like	ENSG00000164099.3	PRSS12	0.750983	0.0138116	0.452663	0.7853	Skin_Sun_Exposed_Lower_leg
EUR-like	ENSG00000099377.13	HSD3B7	-0.750811	-0.00583808	0.452766	0.7853	Skin_Sun_Exposed_Lower_leg
EUR-like	ENSG00000170430.9	MGMT	-0.750765	-0.00347277	0.452794	0.7853	Skin_Sun_Exposed_Lower_leg
EUR-like	ENSG00000165275.9	TRMT10B	-0.750528	-0.0188174	0.452937	0.785401	Skin_Sun_Exposed_Lower_leg
EUR-like	ENSG00000130193.7	THEM6	-0.750314	-0.0144392	0.453066	0.785478	Skin_Sun_Exposed_Lower_leg
EUR-like	ENSG00000196502.11	SULT1A1	0.749861	0.00766355	0.453339	0.785744	Skin_Sun_Exposed_Lower_leg
EUR-like	ENSG00000132357.13	CARD6	0.749778	0.0103018	0.453389	0.785744	Skin_Sun_Exposed_Lower_leg
EUR-like	ENSG00000165490.12	DDIAS	0.749294	0.0135941	0.45368	0.785999	Skin_Sun_Exposed_Lower_leg
EUR-like	ENSG00000166135.13	HIF1AN	-0.749252	-0.0214348	0.453705	0.785999	Skin_Sun_Exposed_Lower_leg
EUR-like	ENSG00000141076.17	UTP4	0.749037	0.00941403	0.453835	0.786077	Skin_Sun_Exposed_Lower_leg
EUR-like	ENSG00000137261.13	KIAA0319	0.748533	0.00376584	0.454139	0.786316	Skin_Sun_Exposed_Lower_leg
EUR-like	ENSG00000141682.11	PMAIP1	-0.748462	-0.0119264	0.454182	0.786316	Skin_Sun_Exposed_Lower_leg
EUR-like	ENSG00000177354.11	C10orf71	0.748386	0.00748551	0.454227	0.786316	Skin_Sun_Exposed_Lower_leg
EUR-like	ENSG00000105486.13	LIG1	0.747896	0.0265917	0.454523	0.78641	Skin_Sun_Exposed_Lower_leg
EUR-like	ENSG00000168350.7	DEGS2	-0.747894	-0.0290353	0.454524	0.78641	Skin_Sun_Exposed_Lower_leg
EUR-like	ENSG00000204301.6	NOTCH4	0.747823	0.00835271	0.454567	0.78641	Skin_Sun_Exposed_Lower_leg
EUR-like	ENSG00000248508.6	SRP14-AS1	-0.747734	-0.00626329	0.454621	0.78641	Skin_Sun_Exposed_Lower_leg
EUR-like	ENSG00000137877.9	SPTBN5	-0.747098	-0.00673751	0.455004	0.786797	Skin_Sun_Exposed_Lower_leg
EUR-like	ENSG00000137135.17	ARHGEF39	-0.747082	-0.0089556	0.455014	0.786797	Skin_Sun_Exposed_Lower_leg
EUR-like	ENSG00000186910.3	SERPINA11	-0.746872	-0.00702412	0.455141	0.786869	Skin_Sun_Exposed_Lower_leg
EUR-like	ENSG00000179593.15	ALOX15B	0.746641	0.0343823	0.45528	0.786964	Skin_Sun_Exposed_Lower_leg
EUR-like	ENSG00000250305.8	KIAA1456	0.746304	0.0142875	0.455484	0.787169	Skin_Sun_Exposed_Lower_leg
EUR-like	ENSG00000151006.7	PRSS53	-0.745728	-0.0105459	0.455832	0.787624	Skin_Sun_Exposed_Lower_leg
EUR-like	ENSG00000130244.12	FAM98C	0.745523	0.0203636	0.455956	0.787691	Skin_Sun_Exposed_Lower_leg
EUR-like	ENSG00000129667.12	RHBDF2	0.744789	0.0216394	0.456399	0.788311	Skin_Sun_Exposed_Lower_leg
EUR-like	ENSG00000196323.12	ZBTB44	0.744365	0.0555916	0.456656	0.788473	Skin_Sun_Exposed_Lower_leg
EUR-like	ENSG00000131626.16	PPFIA1	-0.744352	-0.00440829	0.456663	0.788473	Skin_Sun_Exposed_Lower_leg
EUR-like	ENSG00000130517.13	PGPEP1	0.744054	0.0111641	0.456844	0.788638	Skin_Sun_Exposed_Lower_leg
EUR-like	ENSG00000205309.13	NT5M	0.743903	0.00803814	0.456935	0.788649	Skin_Sun_Exposed_Lower_leg
EUR-like	ENSG00000176531.10	PHLDB3	0.743246	0.0117514	0.457332	0.789188	Skin_Sun_Exposed_Lower_leg
EUR-like	ENSG00000160188.9	RSPH1	-0.742849	-0.0108634	0.457573	0.7893	Skin_Sun_Exposed_Lower_leg
EUR-like	ENSG00000143811.18	PYCR2	0.74273	0.00571682	0.457645	0.7893	Skin_Sun_Exposed_Lower_leg
EUR-like	ENSG00000128268.11	MGAT3	0.742718	0.0168322	0.457653	0.7893	Skin_Sun_Exposed_Lower_leg
EUR-like	ENSG00000110455.13	ACCS	0.74244	0.003149	0.457821	0.789302	Skin_Sun_Exposed_Lower_leg
EUR-like	ENSG00000121057.12	AKAP1	0.742434	0.0160605	0.457824	0.789302	Skin_Sun_Exposed_Lower_leg
EUR-like	ENSG00000080824.18	HSP90AA1	-0.742178	-0.0361199	0.457979	0.789302	Skin_Sun_Exposed_Lower_leg
EUR-like	ENSG00000231389.7	HLA-DPA1	0.742081	0.00594885	0.458038	0.789302	Skin_Sun_Exposed_Lower_leg
EUR-like	ENSG00000162688.16	AGL	-0.741771	-0.0394211	0.458226	0.789302	Skin_Sun_Exposed_Lower_leg
EUR-like	ENSG00000213676.10	ATF6B	0.741708	0.0121937	0.458264	0.789302	Skin_Sun_Exposed_Lower_leg
EUR-like	ENSG00000172264.16	MACROD2	0.741403	0.0170151	0.458449	0.789302	Skin_Sun_Exposed_Lower_leg
EUR-like	ENSG00000129158.10	SERGEF	0.741348	0.00967415	0.458483	0.789302	Skin_Sun_Exposed_Lower_leg
EUR-like	ENSG00000107779.13	BMPR1A	-0.741213	-0.0399031	0.458564	0.789302	Skin_Sun_Exposed_Lower_leg
EUR-like	ENSG00000152475.6	ZNF837	0.74119	0.0125349	0.458578	0.789302	Skin_Sun_Exposed_Lower_leg
EUR-like	ENSG00000097046.12	CDC7	0.741171	0.00404104	0.45859	0.789302	Skin_Sun_Exposed_Lower_leg
EUR-like	ENSG00000176485.11	PLA2G16	0.740788	0.0333263	0.458822	0.789396	Skin_Sun_Exposed_Lower_leg
EUR-like	ENSG00000149179.13	C11orf49	-0.740663	-0.0229541	0.458898	0.789396	Skin_Sun_Exposed_Lower_leg
EUR-like	ENSG00000215808.2	LINC01139	0.740542	0.00316046	0.458971	0.789396	Skin_Sun_Exposed_Lower_leg
EUR-like	ENSG00000108960.7	MMD	-0.740519	-0.0125015	0.458985	0.789396	Skin_Sun_Exposed_Lower_leg
EUR-like	ENSG00000185518.11	SV2B	0.740097	0.0147908	0.459241	0.789605	Skin_Sun_Exposed_Lower_leg
EUR-like	ENSG00000086289.11	EPDR1	0.740039	0.0145156	0.459277	0.789605	Skin_Sun_Exposed_Lower_leg
EUR-like	ENSG00000196353.11	CPNE4	0.739457	0.00518039	0.45963	0.789834	Skin_Sun_Exposed_Lower_leg
EUR-like	ENSG00000069188.16	SDK2	0.739439	0.0302682	0.45964	0.789834	Skin_Sun_Exposed_Lower_leg
EUR-like	ENSG00000094963.13	FMO2	-0.739398	-0.0112291	0.459665	0.789834	Skin_Sun_Exposed_Lower_leg
EUR-like	ENSG00000128218.7	VPREB3	-0.738832	-0.00516983	0.460009	0.790279	Skin_Sun_Exposed_Lower_leg
EUR-like	ENSG00000137558.7	PI15	0.738524	0.0108148	0.460196	0.790453	Skin_Sun_Exposed_Lower_leg
EUR-like	ENSG00000276409.4	CCL14	0.737759	0.439621	0.460661	0.79096	Skin_Sun_Exposed_Lower_leg
EUR-like	ENSG00000130638.16	ATXN10	0.737699	0.0065165	0.460697	0.79096	Skin_Sun_Exposed_Lower_leg
EUR-like	ENSG00000115828.15	QPCT	-0.737609	-0.0184701	0.460752	0.79096	Skin_Sun_Exposed_Lower_leg
EUR-like	ENSG00000163751.3	CPA3	-0.737478	-0.0132065	0.460832	0.79096	Skin_Sun_Exposed_Lower_leg
EUR-like	ENSG00000272755.1	RP11-326G21.1	-0.737238	-0.0247952	0.460978	0.791064	Skin_Sun_Exposed_Lower_leg
EUR-like	ENSG00000066455.12	GOLGA5	-0.736899	-0.0229778	0.461184	0.791118	Skin_Sun_Exposed_Lower_leg
EUR-like	ENSG00000138594.13	TMOD3	-0.736572	-0.0228583	0.461383	0.791118	Skin_Sun_Exposed_Lower_leg
EUR-like	ENSG00000072210.18	ALDH3A2	0.736572	0.0357628	0.461383	0.791118	Skin_Sun_Exposed_Lower_leg
EUR-like	ENSG00000023608.4	SNAPC1	-0.736515	-0.0201183	0.461417	0.791118	Skin_Sun_Exposed_Lower_leg
EUR-like	ENSG00000162517.12	PEF1	-0.736456	-0.0377022	0.461453	0.791118	Skin_Sun_Exposed_Lower_leg
EUR-like	ENSG00000166446.14	CDYL2	-0.736345	-0.0131283	0.461521	0.791118	Skin_Sun_Exposed_Lower_leg
EUR-like	ENSG00000176083.17	ZNF683	-0.735917	-0.0158974	0.461781	0.791364	Skin_Sun_Exposed_Lower_leg
EUR-like	ENSG00000138109.9	CYP2C9	0.735769	0.0147206	0.461872	0.791364	Skin_Sun_Exposed_Lower_leg
EUR-like	ENSG00000174013.7	FBXO45	0.735635	0.0110224	0.461953	0.791364	Skin_Sun_Exposed_Lower_leg
EUR-like	ENSG00000162927.13	PUS10	0.735548	0.0110431	0.462006	0.791364	Skin_Sun_Exposed_Lower_leg
EUR-like	ENSG00000275074.1	NUDT18	0.735194	0.00446711	0.462221	0.791587	Skin_Sun_Exposed_Lower_leg
EUR-like	ENSG00000005206.16	SPPL2B	0.735045	0.00976714	0.462312	0.791597	Skin_Sun_Exposed_Lower_leg
EUR-like	ENSG00000131323.14	TRAF3	0.734432	0.00918744	0.462686	0.79209	Skin_Sun_Exposed_Lower_leg
EUR-like	ENSG00000172939.8	OXSR1	-0.733814	-0.0547815	0.463062	0.792588	Skin_Sun_Exposed_Lower_leg
EUR-like	ENSG00000100749.7	VRK1	0.733141	0.0191255	0.463472	0.793001	Skin_Sun_Exposed_Lower_leg
EUR-like	ENSG00000144895.11	EIF2A	0.733138	0.00537719	0.463474	0.793001	Skin_Sun_Exposed_Lower_leg
EUR-like	ENSG00000158683.7	PKD1L1	0.732929	0.0194458	0.463602	0.793072	Skin_Sun_Exposed_Lower_leg
EUR-like	ENSG00000085063.14	CD59	0.732466	0.0147843	0.463884	0.793391	Skin_Sun_Exposed_Lower_leg
EUR-like	ENSG00000186020.12	ZNF529	-0.732344	-0.0120909	0.463959	0.793391	Skin_Sun_Exposed_Lower_leg
EUR-like	ENSG00000108786.10	HSD17B1	-0.731913	-0.0130985	0.464222	0.793542	Skin_Sun_Exposed_Lower_leg
EUR-like	ENSG00000281162.2	LINC01127	-0.731677	-0.00909687	0.464366	0.793542	Skin_Sun_Exposed_Lower_leg
EUR-like	ENSG00000281404.1	LINC01176	-0.731643	-0.00850918	0.464386	0.793542	Skin_Sun_Exposed_Lower_leg
EUR-like	ENSG00000188868.13	ZNF563	-0.731504	-0.057234	0.464472	0.793542	Skin_Sun_Exposed_Lower_leg
EUR-like	ENSG00000130560.8	UBAC1	-0.731498	-0.0153651	0.464475	0.793542	Skin_Sun_Exposed_Lower_leg
EUR-like	ENSG00000215440.11	NPEPL1	-0.731234	-0.013888	0.464636	0.793625	Skin_Sun_Exposed_Lower_leg
EUR-like	ENSG00000148308.17	GTF3C5	0.731138	0.0252949	0.464695	0.793625	Skin_Sun_Exposed_Lower_leg
EUR-like	ENSG00000178163.7	ZNF518B	-0.730771	-0.0111505	0.464919	0.793759	Skin_Sun_Exposed_Lower_leg
EUR-like	ENSG00000160551.11	TAOK1	-0.730464	-0.0210964	0.465106	0.793759	Skin_Sun_Exposed_Lower_leg
EUR-like	ENSG00000197124.11	ZNF682	-0.730358	-0.00735146	0.465171	0.793759	Skin_Sun_Exposed_Lower_leg
EUR-like	ENSG00000167863.11	ATP5H	-0.730296	-0.0165934	0.465209	0.793759	Skin_Sun_Exposed_Lower_leg
EUR-like	ENSG00000079257.7	LXN	-0.730205	-0.0146831	0.465265	0.793759	Skin_Sun_Exposed_Lower_leg
EUR-like	ENSG00000214562.14	NUTM2D	-0.73017	-0.0062444	0.465286	0.793759	Skin_Sun_Exposed_Lower_leg
EUR-like	ENSG00000105499.13	PLA2G4C	-0.729867	-0.004396	0.465471	0.793929	Skin_Sun_Exposed_Lower_leg
EUR-like	ENSG00000226194.5	RP1-137D17.1	0.729235	0.0106081	0.465858	0.794442	Skin_Sun_Exposed_Lower_leg
EUR-like	ENSG00000164967.9	RPP25L	-0.728609	-0.00547199	0.466241	0.794915	Skin_Sun_Exposed_Lower_leg
EUR-like	ENSG00000170638.9	TRABD	-0.728502	-0.0180378	0.466307	0.794915	Skin_Sun_Exposed_Lower_leg
EUR-like	ENSG00000094975.13	SUCO	-0.72803	-0.0133998	0.466595	0.795261	Skin_Sun_Exposed_Lower_leg
EUR-like	ENSG00000154305.16	MIA3	-0.727626	-0.021093	0.466842	0.795397	Skin_Sun_Exposed_Lower_leg
EUR-like	ENSG00000186594.14	MIR22HG	0.727593	0.0318753	0.466863	0.795397	Skin_Sun_Exposed_Lower_leg
EUR-like	ENSG00000170006.11	TMEM154	0.727479	0.0348152	0.466933	0.795397	Skin_Sun_Exposed_Lower_leg
EUR-like	ENSG00000141750.6	STAC2	0.727224	0.0159073	0.467089	0.795518	Skin_Sun_Exposed_Lower_leg
EUR-like	ENSG00000125898.12	FAM110A	0.726905	0.0211911	0.467284	0.795611	Skin_Sun_Exposed_Lower_leg
EUR-like	ENSG00000104783.11	KCNN4	-0.726854	-0.0575066	0.467315	0.795611	Skin_Sun_Exposed_Lower_leg
EUR-like	ENSG00000161036.12	LRWD1	0.726396	0.00760423	0.467596	0.795943	Skin_Sun_Exposed_Lower_leg
EUR-like	ENSG00000256771.3	ZNF253	-0.726138	-0.0141753	0.467754	0.796066	Skin_Sun_Exposed_Lower_leg
EUR-like	ENSG00000143375.14	CGN	-0.725797	-0.0493746	0.467963	0.796089	Skin_Sun_Exposed_Lower_leg
EUR-like	ENSG00000130158.13	DOCK6	0.725704	0.0157797	0.46802	0.796089	Skin_Sun_Exposed_Lower_leg
EUR-like	ENSG00000187796.13	CARD9	-0.725696	-0.0130601	0.468025	0.796089	Skin_Sun_Exposed_Lower_leg
EUR-like	ENSG00000244165.1	P2RY11	0.725463	0.0223917	0.468168	0.796186	Skin_Sun_Exposed_Lower_leg
EUR-like	ENSG00000185742.6	C11orf87	-0.724865	-0.0125161	0.468535	0.796663	Skin_Sun_Exposed_Lower_leg
EUR-like	ENSG00000165410.14	CFL2	0.724518	0.0149756	0.468748	0.796867	Skin_Sun_Exposed_Lower_leg
EUR-like	ENSG00000204287.13	HLA-DRA	0.72439	0.0123892	0.468826	0.796867	Skin_Sun_Exposed_Lower_leg
EUR-like	ENSG00000228049.7	POLR2J2	-0.724167	-0.00278671	0.468963	0.796867	Skin_Sun_Exposed_Lower_leg
EUR-like	ENSG00000167780.11	SOAT2	-0.724111	-0.0369247	0.468998	0.796867	Skin_Sun_Exposed_Lower_leg
EUR-like	ENSG00000127324.8	TSPAN8	0.723914	0.0298936	0.469119	0.796926	Skin_Sun_Exposed_Lower_leg
EUR-like	ENSG00000243955.5	GSTA1	-0.722328	-0.00772445	0.470093	0.798435	Skin_Sun_Exposed_Lower_leg
EUR-like	ENSG00000145808.9	ADAMTS19	0.721936	0.00901512	0.470334	0.798698	Skin_Sun_Exposed_Lower_leg
EUR-like	ENSG00000111907.20	TPD52L1	-0.721584	-0.0159759	0.47055	0.798795	Skin_Sun_Exposed_Lower_leg
EUR-like	ENSG00000162910.18	MRPL55	0.721563	0.0363501	0.470563	0.798795	Skin_Sun_Exposed_Lower_leg
EUR-like	ENSG00000008256.15	CYTH3	-0.720843	-0.0321472	0.471006	0.7994	Skin_Sun_Exposed_Lower_leg
EUR-like	ENSG00000163141.18	BNIPL	0.720535	0.0322341	0.471195	0.799504	Skin_Sun_Exposed_Lower_leg
EUR-like	ENSG00000189190.9	ZNF600	0.720391	0.0031421	0.471284	0.799504	Skin_Sun_Exposed_Lower_leg
EUR-like	ENSG00000225880.5	LINC00115	0.720234	0.118711	0.471381	0.799504	Skin_Sun_Exposed_Lower_leg
EUR-like	ENSG00000133805.15	AMPD3	-0.720184	-0.0131961	0.471412	0.799504	Skin_Sun_Exposed_Lower_leg
EUR-like	ENSG00000154945.6	ANKRD40	-0.719993	-0.0381609	0.471529	0.799557	Skin_Sun_Exposed_Lower_leg
EUR-like	ENSG00000173093.12	CCDC63	0.719535	0.0153118	0.471811	0.799889	Skin_Sun_Exposed_Lower_leg
EUR-like	ENSG00000240303.7	ACAD11	-0.719048	-0.0123229	0.472111	0.799917	Skin_Sun_Exposed_Lower_leg
EUR-like	ENSG00000231742.5	LINC01273	-0.719001	-0.00632609	0.472141	0.799917	Skin_Sun_Exposed_Lower_leg
EUR-like	ENSG00000124602.9	UNC5CL	0.718831	0.062893	0.472245	0.799917	Skin_Sun_Exposed_Lower_leg
EUR-like	ENSG00000085465.12	OVGP1	0.718704	0.0170851	0.472323	0.799917	Skin_Sun_Exposed_Lower_leg
EUR-like	ENSG00000177565.16	TBL1XR1	-0.7187	-0.019857	0.472326	0.799917	Skin_Sun_Exposed_Lower_leg
EUR-like	ENSG00000156261.12	CCT8	-0.718668	-0.00659953	0.472345	0.799917	Skin_Sun_Exposed_Lower_leg
EUR-like	ENSG00000160145.15	KALRN	0.717816	0.0149799	0.472871	0.800205	Skin_Sun_Exposed_Lower_leg
EUR-like	ENSG00000130717.12	UCK1	-0.717706	-0.0240333	0.472938	0.800205	Skin_Sun_Exposed_Lower_leg
EUR-like	ENSG00000042088.13	TDP1	0.717661	0.0174602	0.472966	0.800205	Skin_Sun_Exposed_Lower_leg
EUR-like	ENSG00000108771.12	DHX58	0.717429	0.00478591	0.473109	0.800205	Skin_Sun_Exposed_Lower_leg
EUR-like	ENSG00000243646.9	IL10RB	-0.717411	-0.00909379	0.47312	0.800205	Skin_Sun_Exposed_Lower_leg
EUR-like	ENSG00000164300.16	SERINC5	0.717403	0.0156246	0.473126	0.800205	Skin_Sun_Exposed_Lower_leg
EUR-like	ENSG00000099814.15	CEP170B	0.717375	0.0145195	0.473143	0.800205	Skin_Sun_Exposed_Lower_leg
EUR-like	ENSG00000214309.4	MBLAC1	-0.717226	-0.00819595	0.473234	0.800205	Skin_Sun_Exposed_Lower_leg
EUR-like	ENSG00000124357.12	NAGK	0.717134	0.0117034	0.473291	0.800205	Skin_Sun_Exposed_Lower_leg
EUR-like	ENSG00000168528.11	SERINC2	-0.716676	-0.01525	0.473574	0.800537	Skin_Sun_Exposed_Lower_leg
EUR-like	ENSG00000117133.10	RPF1	0.716124	0.0144797	0.473915	0.800772	Skin_Sun_Exposed_Lower_leg
EUR-like	ENSG00000139144.9	PIK3C2G	-0.715946	-0.0103414	0.474025	0.800772	Skin_Sun_Exposed_Lower_leg
EUR-like	ENSG00000130723.18	PRRC2B	-0.715945	-0.0187444	0.474025	0.800772	Skin_Sun_Exposed_Lower_leg
EUR-like	ENSG00000135097.6	MSI1	-0.715891	-0.00691162	0.474058	0.800772	Skin_Sun_Exposed_Lower_leg
EUR-like	ENSG00000197563.10	PIGN	0.715742	0.0052041	0.47415	0.800782	Skin_Sun_Exposed_Lower_leg
EUR-like	ENSG00000154803.12	FLCN	-0.715297	-0.00459264	0.474425	0.8011	Skin_Sun_Exposed_Lower_leg
EUR-like	ENSG00000143753.12	DEGS1	0.714751	0.0208007	0.474763	0.801417	Skin_Sun_Exposed_Lower_leg
EUR-like	ENSG00000263164.1	RP11-333E1.2	-0.714613	-0.0124874	0.474848	0.801417	Skin_Sun_Exposed_Lower_leg
EUR-like	ENSG00000277476.1	RP11-147L13.13	0.714409	0.00863145	0.474974	0.801417	Skin_Sun_Exposed_Lower_leg
EUR-like	ENSG00000176472.10	ZNF575	0.714316	0.00682948	0.475032	0.801417	Skin_Sun_Exposed_Lower_leg
EUR-like	ENSG00000131686.14	CA6	-0.714295	-0.0173824	0.475045	0.801417	Skin_Sun_Exposed_Lower_leg
EUR-like	ENSG00000112305.14	SMAP1	0.714152	0.0331797	0.475133	0.80142	Skin_Sun_Exposed_Lower_leg
EUR-like	ENSG00000237491.8	RP11-206L10.9	0.713543	0.0717726	0.47551	0.801848	Skin_Sun_Exposed_Lower_leg
EUR-like	ENSG00000272732.1	RP5-1159O4.2	-0.713422	-0.00941855	0.475584	0.801848	Skin_Sun_Exposed_Lower_leg
EUR-like	ENSG00000165102.14	HGSNAT	-0.713322	-0.0250284	0.475646	0.801848	Skin_Sun_Exposed_Lower_leg
EUR-like	ENSG00000279668.2	CTC-304I17.6	-0.713128	-0.0127817	0.475766	0.801905	Skin_Sun_Exposed_Lower_leg
EUR-like	ENSG00000197043.13	ANXA6	-0.712729	-0.0183329	0.476014	0.80194	Skin_Sun_Exposed_Lower_leg
EUR-like	ENSG00000002745.12	WNT16	0.712712	0.00737661	0.476024	0.80194	Skin_Sun_Exposed_Lower_leg
EUR-like	ENSG00000168385.17	2025-09-02	0.712666	0.00369824	0.476053	0.80194	Skin_Sun_Exposed_Lower_leg
EUR-like	ENSG00000151376.16	ME3	0.712536	0.0155388	0.476133	0.80194	Skin_Sun_Exposed_Lower_leg
EUR-like	ENSG00000080189.14	SLC35C2	0.711471	0.0243227	0.476793	0.802777	Skin_Sun_Exposed_Lower_leg
EUR-like	ENSG00000167037.18	SGSM1	-0.711454	-0.00450083	0.476803	0.802777	Skin_Sun_Exposed_Lower_leg
EUR-like	ENSG00000139517.7	LNX2	0.710959	0.028958	0.47711	0.803055	Skin_Sun_Exposed_Lower_leg
EUR-like	ENSG00000277147.4	LINC00869	-0.710908	-0.00669626	0.477141	0.803055	Skin_Sun_Exposed_Lower_leg
EUR-like	ENSG00000188428.19	BLOC1S5	-0.710747	-0.0209114	0.477241	0.803077	Skin_Sun_Exposed_Lower_leg
EUR-like	ENSG00000117139.16	KDM5B	-0.710134	-0.00799461	0.477621	0.803571	Skin_Sun_Exposed_Lower_leg
EUR-like	ENSG00000105519.15	CAPS	0.709938	0.00809362	0.477743	0.80363	Skin_Sun_Exposed_Lower_leg
EUR-like	ENSG00000148426.12	PROSER2	0.709728	0.0132179	0.477873	0.80364	Skin_Sun_Exposed_Lower_leg
EUR-like	ENSG00000170465.9	KRT6C	-0.709434	-0.00484622	0.478055	0.80364	Skin_Sun_Exposed_Lower_leg
EUR-like	ENSG00000163362.10	C1orf106	-0.709375	-0.0113418	0.478092	0.80364	Skin_Sun_Exposed_Lower_leg
EUR-like	ENSG00000134278.15	SPIRE1	-0.709369	-0.0184008	0.478095	0.80364	Skin_Sun_Exposed_Lower_leg
EUR-like	ENSG00000145700.9	ANKRD31	-0.708775	-0.0107657	0.478464	0.803744	Skin_Sun_Exposed_Lower_leg
EUR-like	ENSG00000159733.13	ZFYVE28	-0.708727	-0.0222496	0.478494	0.803744	Skin_Sun_Exposed_Lower_leg
EUR-like	ENSG00000138380.17	CARF	0.708724	0.0142702	0.478496	0.803744	Skin_Sun_Exposed_Lower_leg
EUR-like	ENSG00000105248.15	CCDC94	0.708711	0.043624	0.478504	0.803744	Skin_Sun_Exposed_Lower_leg
EUR-like	ENSG00000108091.10	CCDC6	-0.708381	-0.0250152	0.478708	0.803942	Skin_Sun_Exposed_Lower_leg
EUR-like	ENSG00000142910.15	TINAGL1	-0.707987	-0.0354784	0.478953	0.804208	Skin_Sun_Exposed_Lower_leg
EUR-like	ENSG00000149313.10	AASDHPPT	0.707825	0.0247646	0.479054	0.804231	Skin_Sun_Exposed_Lower_leg
EUR-like	ENSG00000105197.10	TIMM50	0.707455	0.0158126	0.479283	0.8043	Skin_Sun_Exposed_Lower_leg
EUR-like	ENSG00000242802.6	AP5Z1	0.707347	0.0287517	0.479351	0.8043	Skin_Sun_Exposed_Lower_leg
EUR-like	ENSG00000197128.11	ZNF772	-0.707341	-0.00704029	0.479355	0.8043	Skin_Sun_Exposed_Lower_leg
EUR-like	ENSG00000140505.6	CYP1A2	0.706799	0.00617855	0.479691	0.804637	Skin_Sun_Exposed_Lower_leg
EUR-like	ENSG00000155016.17	CYP2U1	-0.70637	-0.0301313	0.479958	0.804637	Skin_Sun_Exposed_Lower_leg
EUR-like	ENSG00000213760.10	ATP6V1G2	-0.706347	-0.00547989	0.479972	0.804637	Skin_Sun_Exposed_Lower_leg
EUR-like	ENSG00000177045.7	SIX5	0.706241	0.0150819	0.480038	0.804637	Skin_Sun_Exposed_Lower_leg
EUR-like	ENSG00000167723.14	TRPV3	-0.706138	-0.0114004	0.480102	0.804637	Skin_Sun_Exposed_Lower_leg
EUR-like	ENSG00000167930.15	FAM234A	0.706088	0.0149359	0.480134	0.804637	Skin_Sun_Exposed_Lower_leg
EUR-like	ENSG00000226328.6	NUP50-AS1	0.706041	0.00919848	0.480163	0.804637	Skin_Sun_Exposed_Lower_leg
EUR-like	ENSG00000160352.15	ZNF714	-0.705459	-0.018845	0.480525	0.805098	Skin_Sun_Exposed_Lower_leg
EUR-like	ENSG00000185808.13	PIGP	0.704825	0.00315182	0.480919	0.805284	Skin_Sun_Exposed_Lower_leg
EUR-like	ENSG00000211456.10	SACM1L	0.704798	0.0115065	0.480936	0.805284	Skin_Sun_Exposed_Lower_leg
EUR-like	ENSG00000107798.17	LIPA	0.70463	0.0105464	0.481041	0.805284	Skin_Sun_Exposed_Lower_leg
EUR-like	ENSG00000144395.17	CCDC150	-0.70459	-0.0234191	0.481065	0.805284	Skin_Sun_Exposed_Lower_leg
EUR-like	ENSG00000085382.11	HACE1	0.704583	0.0123064	0.48107	0.805284	Skin_Sun_Exposed_Lower_leg
EUR-like	ENSG00000132561.13	MATN2	-0.704266	-0.00673985	0.481267	0.805309	Skin_Sun_Exposed_Lower_leg
EUR-like	ENSG00000083093.9	PALB2	-0.704051	-0.0159201	0.481401	0.805309	Skin_Sun_Exposed_Lower_leg
EUR-like	ENSG00000159231.5	CBR3	-0.704016	-0.00535681	0.481423	0.805309	Skin_Sun_Exposed_Lower_leg
EUR-like	ENSG00000156469.8	MTERF3	-0.704001	-0.0266978	0.481432	0.805309	Skin_Sun_Exposed_Lower_leg
EUR-like	ENSG00000100601.9	ALKBH1	0.703808	0.0168581	0.481552	0.805309	Skin_Sun_Exposed_Lower_leg
EUR-like	ENSG00000162817.6	C1orf115	-0.703585	-0.0197066	0.481691	0.805309	Skin_Sun_Exposed_Lower_leg
EUR-like	ENSG00000196586.13	MYO6	0.703583	0.0337923	0.481692	0.805309	Skin_Sun_Exposed_Lower_leg
EUR-like	ENSG00000104324.15	CPQ	-0.70342	-0.0184865	0.481794	0.805328	Skin_Sun_Exposed_Lower_leg
EUR-like	ENSG00000198774.4	RASSF9	0.703287	0.0224133	0.481877	0.805328	Skin_Sun_Exposed_Lower_leg
EUR-like	ENSG00000140600.16	SH3GL3	0.702952	0.0111196	0.482085	0.805531	Skin_Sun_Exposed_Lower_leg
EUR-like	ENSG00000137876.9	RSL24D1	0.70219	0.0360196	0.482561	0.80618	Skin_Sun_Exposed_Lower_leg
EUR-like	ENSG00000020256.19	ZFP64	-0.701688	-0.0132713	0.482874	0.806558	Skin_Sun_Exposed_Lower_leg
EUR-like	ENSG00000127311.9	HELB	-0.70135	-0.00359691	0.483084	0.806607	Skin_Sun_Exposed_Lower_leg
EUR-like	ENSG00000104863.11	LIN7B	0.701266	0.0372565	0.483137	0.806607	Skin_Sun_Exposed_Lower_leg
EUR-like	ENSG00000271590.1	RP11-181E10.3	0.701222	0.403506	0.483164	0.806607	Skin_Sun_Exposed_Lower_leg
EUR-like	ENSG00000259431.5	THTPA	0.700911	0.0140392	0.483359	0.806786	Skin_Sun_Exposed_Lower_leg
EUR-like	ENSG00000169981.10	ZNF35	-0.700512	-0.0217038	0.483608	0.806891	Skin_Sun_Exposed_Lower_leg
EUR-like	ENSG00000167759.12	KLK13	-0.700296	-0.0301034	0.483742	0.806891	Skin_Sun_Exposed_Lower_leg
EUR-like	ENSG00000111671.9	SPSB2	-0.700226	-0.00508297	0.483786	0.806891	Skin_Sun_Exposed_Lower_leg
EUR-like	ENSG00000186439.12	TRDN	0.700171	0.0150565	0.48382	0.806891	Skin_Sun_Exposed_Lower_leg
EUR-like	ENSG00000196458.10	ZNF605	-0.700114	-0.00636323	0.483856	0.806891	Skin_Sun_Exposed_Lower_leg
EUR-like	ENSG00000170381.12	SEMA3E	-0.699949	-0.00947122	0.483959	0.806918	Skin_Sun_Exposed_Lower_leg
EUR-like	ENSG00000169692.12	AGPAT2	0.699607	0.0288211	0.484173	0.807128	Skin_Sun_Exposed_Lower_leg
EUR-like	ENSG00000250075.5	RP11-584P21.2	0.699194	0.00783613	0.484431	0.807195	Skin_Sun_Exposed_Lower_leg
EUR-like	ENSG00000185803.8	SLC52A2	0.699079	0.0756148	0.484503	0.807195	Skin_Sun_Exposed_Lower_leg
EUR-like	ENSG00000112992.16	NNT	-0.698905	-0.0158661	0.484611	0.807195	Skin_Sun_Exposed_Lower_leg
EUR-like	ENSG00000140470.13	ADAMTS17	-0.698861	-0.00614542	0.484639	0.807195	Skin_Sun_Exposed_Lower_leg
EUR-like	ENSG00000234511.8	C5orf58	-0.698847	-0.0217551	0.484648	0.807195	Skin_Sun_Exposed_Lower_leg
EUR-like	ENSG00000196150.13	ZNF250	0.698357	0.0450926	0.484954	0.807398	Skin_Sun_Exposed_Lower_leg
EUR-like	ENSG00000188825.13	LINC00910	0.698305	0.0150736	0.484987	0.807398	Skin_Sun_Exposed_Lower_leg
EUR-like	ENSG00000259341.1	RP11-20G13.1	-0.698235	-0.00579297	0.48503	0.807398	Skin_Sun_Exposed_Lower_leg
EUR-like	ENSG00000245330.4	KB-1471A8.1	-0.697935	-0.0175884	0.485218	0.807565	Skin_Sun_Exposed_Lower_leg
EUR-like	ENSG00000171475.13	WIPF2	-0.697608	-0.0374335	0.485422	0.80776	Skin_Sun_Exposed_Lower_leg
EUR-like	ENSG00000133710.15	SPINK5	-0.69745	-0.014557	0.485521	0.80778	Skin_Sun_Exposed_Lower_leg
EUR-like	ENSG00000277782.1	RP11-775C24.5	-0.69721	-0.00411391	0.485672	0.807885	Skin_Sun_Exposed_Lower_leg
EUR-like	ENSG00000173175.14	ADCY5	-0.696776	-0.0257762	0.485943	0.808041	Skin_Sun_Exposed_Lower_leg
EUR-like	ENSG00000089006.16	SNX5	-0.696685	-0.0131228	0.486	0.808041	Skin_Sun_Exposed_Lower_leg
EUR-like	ENSG00000268601.1	AC115522.3	-0.696485	-0.00473839	0.486125	0.808041	Skin_Sun_Exposed_Lower_leg
EUR-like	ENSG00000108797.11	CNTNAP1	0.696465	0.0244458	0.486138	0.808041	Skin_Sun_Exposed_Lower_leg
EUR-like	ENSG00000283031.1	RP11-557N21.1	0.696364	0.00692055	0.486201	0.808041	Skin_Sun_Exposed_Lower_leg
EUR-like	ENSG00000105088.8	OLFM2	-0.696213	-0.0275338	0.486296	0.808054	Skin_Sun_Exposed_Lower_leg
EUR-like	ENSG00000135093.12	USP30	0.69602	0.00773148	0.486416	0.80811	Skin_Sun_Exposed_Lower_leg
EUR-like	ENSG00000112562.18	SMOC2	0.695795	0.0256294	0.486557	0.808199	Skin_Sun_Exposed_Lower_leg
EUR-like	ENSG00000146426.17	TIAM2	-0.695451	-0.0279538	0.486772	0.808412	Skin_Sun_Exposed_Lower_leg
EUR-like	ENSG00000105699.16	LSR	-0.695296	-0.0331162	0.48687	0.808429	Skin_Sun_Exposed_Lower_leg
EUR-like	ENSG00000205002.3	AARD	0.695028	0.0170615	0.487038	0.808563	Skin_Sun_Exposed_Lower_leg
EUR-like	ENSG00000177990.11	DPY19L2	0.694714	0.012814	0.487234	0.808744	Skin_Sun_Exposed_Lower_leg
EUR-like	ENSG00000101266.17	CSNK2A1	0.694531	0.0387538	0.487349	0.808791	Skin_Sun_Exposed_Lower_leg
EUR-like	ENSG00000165392.9	WRN	0.694254	0.00487254	0.487523	0.808934	Skin_Sun_Exposed_Lower_leg
EUR-like	ENSG00000150054.18	MPP7	0.694061	0.0213534	0.487644	0.80899	Skin_Sun_Exposed_Lower_leg
EUR-like	ENSG00000106006.6	HOXA6	0.693899	0.013998	0.487746	0.809014	Skin_Sun_Exposed_Lower_leg
EUR-like	ENSG00000136160.14	EDNRB	-0.693756	-0.0295524	0.487835	0.809018	Skin_Sun_Exposed_Lower_leg
EUR-like	ENSG00000224259.6	LINC01133	-0.693463	-0.0189958	0.488019	0.809178	Skin_Sun_Exposed_Lower_leg
EUR-like	ENSG00000108175.16	ZMIZ1	-0.693008	-0.0402029	0.488305	0.809439	Skin_Sun_Exposed_Lower_leg
EUR-like	ENSG00000117153.15	KLHL12	0.692934	0.0110154	0.488351	0.809439	Skin_Sun_Exposed_Lower_leg
EUR-like	ENSG00000152583.12	SPARCL1	-0.69244	-0.0154971	0.488661	0.809808	Skin_Sun_Exposed_Lower_leg
EUR-like	ENSG00000091844.7	RGS17	-0.692293	-0.0221662	0.488753	0.809817	Skin_Sun_Exposed_Lower_leg
EUR-like	ENSG00000111328.6	CDK2AP1	-0.691462	-0.00651395	0.489275	0.810425	Skin_Sun_Exposed_Lower_leg
EUR-like	ENSG00000259517.2	LINC02169	0.69143	0.0151559	0.489295	0.810425	Skin_Sun_Exposed_Lower_leg
EUR-like	ENSG00000169302.14	STK32A	-0.690788	-0.0272996	0.489699	0.810949	Skin_Sun_Exposed_Lower_leg
EUR-like	ENSG00000121413.12	ZSCAN18	0.69049	0.0225979	0.489886	0.811115	Skin_Sun_Exposed_Lower_leg
EUR-like	ENSG00000183307.3	CECR6	-0.690264	-0.0109188	0.490028	0.81114	Skin_Sun_Exposed_Lower_leg
EUR-like	ENSG00000124459.11	ZNF45	-0.690053	-0.00942383	0.490161	0.81114	Skin_Sun_Exposed_Lower_leg
EUR-like	ENSG00000170801.9	HTRA3	0.689915	0.0144946	0.490248	0.81114	Skin_Sun_Exposed_Lower_leg
EUR-like	ENSG00000182952.4	HMGN4	0.689893	0.0121967	0.490261	0.81114	Skin_Sun_Exposed_Lower_leg
EUR-like	ENSG00000178752.15	ERFE	0.68977	0.0176353	0.490339	0.81114	Skin_Sun_Exposed_Lower_leg
EUR-like	ENSG00000142197.12	DOPEY2	0.689552	0.0035247	0.490476	0.811222	Skin_Sun_Exposed_Lower_leg
EUR-like	ENSG00000257315.2	ZBED6	-0.688798	-0.0188614	0.490951	0.811502	Skin_Sun_Exposed_Lower_leg
EUR-like	ENSG00000196867.7	ZFP28	-0.688721	-0.00595906	0.490999	0.811502	Skin_Sun_Exposed_Lower_leg
EUR-like	ENSG00000179841.8	AKAP5	-0.688694	-0.0193278	0.491016	0.811502	Skin_Sun_Exposed_Lower_leg
EUR-like	ENSG00000137975.7	CLCA2	-0.688556	-0.00986128	0.491103	0.811502	Skin_Sun_Exposed_Lower_leg
EUR-like	ENSG00000144847.12	IGSF11	0.688543	0.0194715	0.491111	0.811502	Skin_Sun_Exposed_Lower_leg
EUR-like	ENSG00000111186.12	WNT5B	0.688449	0.0196528	0.49117	0.811502	Skin_Sun_Exposed_Lower_leg
EUR-like	ENSG00000135914.5	HTR2B	0.688131	0.032488	0.491371	0.811561	Skin_Sun_Exposed_Lower_leg
EUR-like	ENSG00000164342.12	TLR3	0.688114	0.0190577	0.491381	0.811561	Skin_Sun_Exposed_Lower_leg
EUR-like	ENSG00000006025.11	OSBPL7	0.687872	0.0337333	0.491534	0.811586	Skin_Sun_Exposed_Lower_leg
EUR-like	ENSG00000274248.1	AJ011932.1	0.687813	0.0130517	0.491571	0.811586	Skin_Sun_Exposed_Lower_leg
EUR-like	ENSG00000198169.8	ZNF251	0.687142	0.016249	0.491993	0.811864	Skin_Sun_Exposed_Lower_leg
EUR-like	ENSG00000262898.1	AC139099.4	0.687113	0.0188787	0.492011	0.811864	Skin_Sun_Exposed_Lower_leg
EUR-like	ENSG00000271874.1	CTD-2024P10.2	-0.687109	-0.00623377	0.492014	0.811864	Skin_Sun_Exposed_Lower_leg
EUR-like	ENSG00000180776.15	ZDHHC20	0.68699	0.0865153	0.492089	0.811864	Skin_Sun_Exposed_Lower_leg
EUR-like	ENSG00000172901.19	LVRN	-0.686583	-0.0184351	0.492346	0.812052	Skin_Sun_Exposed_Lower_leg
EUR-like	ENSG00000198176.12	TFDP1	-0.686531	-0.0482569	0.492378	0.812052	Skin_Sun_Exposed_Lower_leg
EUR-like	ENSG00000162896.5	PIGR	0.68557	0.0292524	0.492984	0.812761	Skin_Sun_Exposed_Lower_leg
EUR-like	ENSG00000173535.13	TNFRSF10C	-0.685236	-0.014597	0.493195	0.812761	Skin_Sun_Exposed_Lower_leg
EUR-like	ENSG00000163823.3	CCR1	-0.685166	-0.0360197	0.493239	0.812761	Skin_Sun_Exposed_Lower_leg
EUR-like	ENSG00000198830.10	HMGN2	-0.685101	-0.0105888	0.49328	0.812761	Skin_Sun_Exposed_Lower_leg
EUR-like	ENSG00000173258.12	ZNF483	0.685076	0.00769024	0.493296	0.812761	Skin_Sun_Exposed_Lower_leg
EUR-like	ENSG00000204438.10	GPANK1	0.684938	0.0174053	0.493383	0.812761	Skin_Sun_Exposed_Lower_leg
EUR-like	ENSG00000109101.7	FOXN1	0.684877	0.048391	0.493421	0.812761	Skin_Sun_Exposed_Lower_leg
EUR-like	ENSG00000263427.1	RP11-599B13.3	0.684725	0.001997	0.493518	0.812775	Skin_Sun_Exposed_Lower_leg
EUR-like	ENSG00000181523.12	SGSH	-0.683668	-0.00989731	0.494185	0.813595	Skin_Sun_Exposed_Lower_leg
EUR-like	ENSG00000163904.12	SENP2	-0.683578	-0.0167897	0.494242	0.813595	Skin_Sun_Exposed_Lower_leg
EUR-like	ENSG00000152952.11	PLOD2	0.68352	0.00725208	0.494278	0.813595	Skin_Sun_Exposed_Lower_leg
EUR-like	ENSG00000105289.14	TJP3	-0.683281	-0.0434868	0.494429	0.813699	Skin_Sun_Exposed_Lower_leg
EUR-like	ENSG00000167785.8	ZNF558	0.68297	0.0126353	0.494626	0.813798	Skin_Sun_Exposed_Lower_leg
EUR-like	ENSG00000129353.14	SLC44A2	0.682908	0.0069683	0.494665	0.813798	Skin_Sun_Exposed_Lower_leg
EUR-like	ENSG00000174996.11	KLC2	-0.682606	-0.0135348	0.494856	0.813967	Skin_Sun_Exposed_Lower_leg
EUR-like	ENSG00000240857.1	RDH14	0.682455	0.0106011	0.494951	0.81398	Skin_Sun_Exposed_Lower_leg
EUR-like	ENSG00000083812.11	ZNF324	0.682168	0.0298656	0.495133	0.814064	Skin_Sun_Exposed_Lower_leg
EUR-like	ENSG00000008130.15	NADK	0.681837	0.0424909	0.495342	0.814064	Skin_Sun_Exposed_Lower_leg
EUR-like	ENSG00000055732.12	MCOLN3	0.681832	0.0216157	0.495345	0.814064	Skin_Sun_Exposed_Lower_leg
EUR-like	ENSG00000112619.7	PRPH2	0.681727	0.00385345	0.495411	0.814064	Skin_Sun_Exposed_Lower_leg
EUR-like	ENSG00000170222.11	ADPRM	0.681681	0.0122534	0.495441	0.814064	Skin_Sun_Exposed_Lower_leg
EUR-like	ENSG00000135744.7	AGT	-0.681474	-0.00258989	0.495572	0.814135	Skin_Sun_Exposed_Lower_leg
EUR-like	ENSG00000144026.11	ZNF514	-0.681323	-0.00348291	0.495667	0.814147	Skin_Sun_Exposed_Lower_leg
EUR-like	ENSG00000188282.12	RUFY4	-0.68053	-0.00939337	0.496169	0.814597	Skin_Sun_Exposed_Lower_leg
EUR-like	ENSG00000196611.4	MMP1	-0.680439	-0.00913502	0.496226	0.814597	Skin_Sun_Exposed_Lower_leg
EUR-like	ENSG00000185436.11	IFNLR1	0.680034	0.00915835	0.496483	0.814597	Skin_Sun_Exposed_Lower_leg
EUR-like	ENSG00000110074.10	FOXRED1	0.680034	0.00365184	0.496483	0.814597	Skin_Sun_Exposed_Lower_leg
EUR-like	ENSG00000167107.12	ACSF2	0.679684	0.00998144	0.496705	0.814597	Skin_Sun_Exposed_Lower_leg
EUR-like	ENSG00000186496.10	ZNF396	0.679648	0.0119417	0.496727	0.814597	Skin_Sun_Exposed_Lower_leg
EUR-like	ENSG00000254810.1	RP11-672A2.4	0.679594	0.0155222	0.496762	0.814597	Skin_Sun_Exposed_Lower_leg
EUR-like	ENSG00000221944.6	TIGD1	0.679575	0.0109207	0.496773	0.814597	Skin_Sun_Exposed_Lower_leg
EUR-like	ENSG00000078304.19	PPP2R5C	0.679554	0.0284809	0.496787	0.814597	Skin_Sun_Exposed_Lower_leg
EUR-like	ENSG00000160191.17	PDE9A	-0.679504	-0.0332782	0.496819	0.814597	Skin_Sun_Exposed_Lower_leg
EUR-like	ENSG00000215866.7	LINC01356	0.67881	0.0262155	0.497259	0.815174	Skin_Sun_Exposed_Lower_leg
EUR-like	ENSG00000072609.17	CHFR	-0.67852	-0.0161278	0.497442	0.815213	Skin_Sun_Exposed_Lower_leg
EUR-like	ENSG00000153786.12	ZDHHC7	-0.678494	-0.00670252	0.497459	0.815213	Skin_Sun_Exposed_Lower_leg
EUR-like	ENSG00000139209.15	SLC38A4	-0.677979	-0.0163949	0.497785	0.815318	Skin_Sun_Exposed_Lower_leg
EUR-like	ENSG00000187257.15	RSBN1L	0.677867	0.0325725	0.497856	0.815318	Skin_Sun_Exposed_Lower_leg
EUR-like	ENSG00000213347.10	MXD3	0.6777	0.0071618	0.497962	0.815318	Skin_Sun_Exposed_Lower_leg
EUR-like	ENSG00000197506.7	SLC28A3	0.677635	0.0146709	0.498003	0.815318	Skin_Sun_Exposed_Lower_leg
EUR-like	ENSG00000196730.12	DAPK1	0.677271	0.0107164	0.498234	0.815318	Skin_Sun_Exposed_Lower_leg
EUR-like	ENSG00000109107.13	ALDOC	0.677249	0.0161662	0.498248	0.815318	Skin_Sun_Exposed_Lower_leg
EUR-like	ENSG00000172785.18	CBWD1	0.67719	0.00282501	0.498285	0.815318	Skin_Sun_Exposed_Lower_leg
EUR-like	ENSG00000143669.13	LYST	0.677131	0.00833188	0.498323	0.815318	Skin_Sun_Exposed_Lower_leg
EUR-like	ENSG00000096384.19	HSP90AB1	0.677071	0.0107182	0.498361	0.815318	Skin_Sun_Exposed_Lower_leg
EUR-like	ENSG00000205861.11	PCOTH	-0.677008	-0.00636984	0.498401	0.815318	Skin_Sun_Exposed_Lower_leg
EUR-like	ENSG00000134852.14	CLOCK	0.676669	0.0111574	0.498616	0.815414	Skin_Sun_Exposed_Lower_leg
EUR-like	ENSG00000275152.4	CCL16	-0.676638	-0.0359281	0.498636	0.815414	Skin_Sun_Exposed_Lower_leg
EUR-like	ENSG00000105135.15	ILVBL	0.676177	0.0707541	0.498928	0.815652	Skin_Sun_Exposed_Lower_leg
EUR-like	ENSG00000174282.11	ZBTB4	-0.676131	-0.0210729	0.498957	0.815652	Skin_Sun_Exposed_Lower_leg
EUR-like	ENSG00000010072.15	SPRTN	0.675915	0.0218385	0.499095	0.815698	Skin_Sun_Exposed_Lower_leg
EUR-like	ENSG00000099821.13	POLRMT	0.67581	0.0103523	0.499161	0.815698	Skin_Sun_Exposed_Lower_leg
EUR-like	ENSG00000107625.12	DDX50	0.675423	0.046853	0.499407	0.815861	Skin_Sun_Exposed_Lower_leg
EUR-like	ENSG00000213023.10	SYT3	0.675295	0.00753171	0.499489	0.815861	Skin_Sun_Exposed_Lower_leg
EUR-like	ENSG00000198074.9	AKR1B10	0.675238	0.0182653	0.499525	0.815861	Skin_Sun_Exposed_Lower_leg
EUR-like	ENSG00000136159.3	NUDT15	0.675083	0.0110055	0.499623	0.815878	Skin_Sun_Exposed_Lower_leg
EUR-like	ENSG00000165929.12	TC2N	0.673963	0.0101219	0.500335	0.816897	Skin_Sun_Exposed_Lower_leg
EUR-like	ENSG00000188659.9	SAXO2	-0.67366	-0.00288267	0.500527	0.817067	Skin_Sun_Exposed_Lower_leg
EUR-like	ENSG00000140993.10	TIGD7	0.673481	0.0119049	0.500641	0.817109	Skin_Sun_Exposed_Lower_leg
EUR-like	ENSG00000165105.9	RASEF	-0.673074	-0.00594583	0.5009	0.817387	Skin_Sun_Exposed_Lower_leg
EUR-like	ENSG00000165966.14	PDZRN4	-0.672846	-0.0108324	0.501046	0.817387	Skin_Sun_Exposed_Lower_leg
EUR-like	ENSG00000124787.13	RPP40	-0.672719	-0.0227301	0.501126	0.817387	Skin_Sun_Exposed_Lower_leg
EUR-like	ENSG00000234210.1	AC006372.4	0.67266	0.00598558	0.501164	0.817387	Skin_Sun_Exposed_Lower_leg
EUR-like	ENSG00000240386.3	LCE1F	0.672486	0.0291323	0.501275	0.817424	Skin_Sun_Exposed_Lower_leg
EUR-like	ENSG00000131844.15	MCCC2	-0.672302	-0.0138606	0.501392	0.817471	Skin_Sun_Exposed_Lower_leg
EUR-like	ENSG00000164611.12	PTTG1	0.672106	0.0315206	0.501516	0.81753	Skin_Sun_Exposed_Lower_leg
EUR-like	ENSG00000153303.16	FRMD1	-0.671935	-0.0155737	0.501625	0.817564	Skin_Sun_Exposed_Lower_leg
EUR-like	ENSG00000248810.1	RP11-362F19.1	0.671456	0.00820264	0.50193	0.817918	Skin_Sun_Exposed_Lower_leg
EUR-like	ENSG00000111679.16	PTPN6	-0.67125	-0.0104411	0.502061	0.817988	Skin_Sun_Exposed_Lower_leg
EUR-like	ENSG00000137675.4	MMP27	0.670917	0.0066995	0.502273	0.81819	Skin_Sun_Exposed_Lower_leg
EUR-like	ENSG00000110203.8	FOLR3	0.670669	0.00908456	0.502431	0.818226	Skin_Sun_Exposed_Lower_leg
EUR-like	ENSG00000272282.1	LINC02084	0.670537	0.012083	0.502515	0.818226	Skin_Sun_Exposed_Lower_leg
EUR-like	ENSG00000155875.13	SAXO1	0.670466	0.00828379	0.502561	0.818226	Skin_Sun_Exposed_Lower_leg
EUR-like	ENSG00000153208.16	MERTK	0.670005	0.00976349	0.502854	0.818561	Skin_Sun_Exposed_Lower_leg
EUR-like	ENSG00000166024.13	R3HCC1L	-0.6697	-0.0107413	0.503049	0.818564	Skin_Sun_Exposed_Lower_leg
EUR-like	ENSG00000228623.5	ZNF883	-0.669625	-0.0102504	0.503097	0.818564	Skin_Sun_Exposed_Lower_leg
EUR-like	ENSG00000156990.14	RPUSD3	-0.669587	-0.011445	0.503121	0.818564	Skin_Sun_Exposed_Lower_leg
EUR-like	ENSG00000187959.9	CPSF4L	0.669359	0.0105154	0.503267	0.818658	Skin_Sun_Exposed_Lower_leg
EUR-like	ENSG00000140479.16	PCSK6	0.669067	0.0289888	0.503453	0.818774	Skin_Sun_Exposed_Lower_leg
EUR-like	ENSG00000270673.1	YTHDF3-AS1	0.668813	0.012138	0.503615	0.818774	Skin_Sun_Exposed_Lower_leg
EUR-like	ENSG00000203772.7	SPRN	0.668746	0.00839271	0.503657	0.818774	Skin_Sun_Exposed_Lower_leg
EUR-like	ENSG00000163521.15	GLB1L	-0.668433	-0.00615598	0.503857	0.818774	Skin_Sun_Exposed_Lower_leg
EUR-like	ENSG00000196793.13	ZNF239	-0.668397	-0.0109063	0.50388	0.818774	Skin_Sun_Exposed_Lower_leg
EUR-like	ENSG00000262165.2	RP11-81A22.5	-0.668362	-0.00577072	0.503903	0.818774	Skin_Sun_Exposed_Lower_leg
EUR-like	ENSG00000198933.9	TBKBP1	0.667962	0.00380259	0.504158	0.818774	Skin_Sun_Exposed_Lower_leg
EUR-like	ENSG00000167395.10	ZNF646	-0.667886	-0.00848774	0.504206	0.818774	Skin_Sun_Exposed_Lower_leg
EUR-like	ENSG00000162551.13	ALPL	-0.667537	-0.0104484	0.504429	0.818774	Skin_Sun_Exposed_Lower_leg
EUR-like	ENSG00000166847.9	DCTN5	0.667454	0.00413633	0.504482	0.818774	Skin_Sun_Exposed_Lower_leg
EUR-like	ENSG00000079215.13	SLC1A3	0.667415	0.00778558	0.504507	0.818774	Skin_Sun_Exposed_Lower_leg
EUR-like	ENSG00000148498.15	PARD3	-0.667271	-0.0303706	0.504599	0.818774	Skin_Sun_Exposed_Lower_leg
EUR-like	ENSG00000135549.14	PKIB	0.667264	0.00805598	0.504603	0.818774	Skin_Sun_Exposed_Lower_leg
EUR-like	ENSG00000178248.11	LINC01658	0.667175	0.00312696	0.50466	0.818774	Skin_Sun_Exposed_Lower_leg
EUR-like	ENSG00000262155.1	LINC02175	-0.667074	-0.00818151	0.504725	0.818774	Skin_Sun_Exposed_Lower_leg
EUR-like	ENSG00000100599.15	RIN3	0.667026	0.0102385	0.504756	0.818774	Skin_Sun_Exposed_Lower_leg
EUR-like	ENSG00000077380.15	DYNC1I2	-0.666771	-0.00904896	0.504918	0.818774	Skin_Sun_Exposed_Lower_leg
EUR-like	ENSG00000198331.10	HYLS1	-0.666563	-0.0109077	0.505052	0.818774	Skin_Sun_Exposed_Lower_leg
EUR-like	ENSG00000178222.12	RNF212	-0.666526	-0.00576442	0.505075	0.818774	Skin_Sun_Exposed_Lower_leg
EUR-like	ENSG00000090273.13	NUDC	0.666482	0.0289525	0.505103	0.818774	Skin_Sun_Exposed_Lower_leg
EUR-like	ENSG00000143621.16	ILF2	-0.666073	-0.0448289	0.505365	0.819018	Skin_Sun_Exposed_Lower_leg
EUR-like	ENSG00000073111.13	MCM2	0.665969	0.0286289	0.505431	0.819018	Skin_Sun_Exposed_Lower_leg
EUR-like	ENSG00000145107.15	TM4SF19	-0.66554	-0.018868	0.505705	0.819079	Skin_Sun_Exposed_Lower_leg
EUR-like	ENSG00000106263.17	EIF3B	0.665483	0.016572	0.505741	0.819079	Skin_Sun_Exposed_Lower_leg
EUR-like	ENSG00000176022.4	B3GALT6	0.665176	0.00872938	0.505938	0.819079	Skin_Sun_Exposed_Lower_leg
EUR-like	ENSG00000183091.19	NEB	-0.665119	-0.00409808	0.505974	0.819079	Skin_Sun_Exposed_Lower_leg
EUR-like	ENSG00000241058.3	NSUN6	-0.66507	-0.00534584	0.506006	0.819079	Skin_Sun_Exposed_Lower_leg
EUR-like	ENSG00000213096.10	ZNF254	-0.665051	-0.00813635	0.506018	0.819079	Skin_Sun_Exposed_Lower_leg
EUR-like	ENSG00000156140.9	ADAMTS3	0.66491	0.0107112	0.506108	0.819079	Skin_Sun_Exposed_Lower_leg
EUR-like	ENSG00000106462.10	EZH2	-0.664692	-0.00725588	0.506247	0.819079	Skin_Sun_Exposed_Lower_leg
EUR-like	ENSG00000170310.14	STX8	0.664553	0.00500664	0.506337	0.819079	Skin_Sun_Exposed_Lower_leg
EUR-like	ENSG00000214872.8	SMTNL1	-0.66453	-0.003723	0.506351	0.819079	Skin_Sun_Exposed_Lower_leg
EUR-like	ENSG00000136982.5	DSCC1	-0.664388	-0.00338083	0.506442	0.819083	Skin_Sun_Exposed_Lower_leg
EUR-like	ENSG00000075826.16	SEC31B	-0.664003	-0.00469817	0.506688	0.819339	Skin_Sun_Exposed_Lower_leg
EUR-like	ENSG00000108651.9	UTP6	0.663847	0.0346006	0.506788	0.819357	Skin_Sun_Exposed_Lower_leg
EUR-like	ENSG00000184990.12	SIVA1	0.663416	0.00936175	0.507064	0.819545	Skin_Sun_Exposed_Lower_leg
EUR-like	ENSG00000254670.1	CTC-497E21.3	0.66339	0.0251129	0.507081	0.819545	Skin_Sun_Exposed_Lower_leg
EUR-like	ENSG00000162458.12	FBLIM1	-0.662336	-0.0282774	0.507756	0.820458	Skin_Sun_Exposed_Lower_leg
EUR-like	ENSG00000146535.13	GNA12	-0.662232	-0.0132527	0.507823	0.820458	Skin_Sun_Exposed_Lower_leg
EUR-like	ENSG00000005189.19	AC004381.6	-0.661518	-0.0116922	0.50828	0.821055	Skin_Sun_Exposed_Lower_leg
EUR-like	ENSG00000170889.13	RPS9	0.660953	0.00893549	0.508642	0.821496	Skin_Sun_Exposed_Lower_leg
EUR-like	ENSG00000139977.13	NAA30	-0.660294	-0.0344552	0.509065	0.822037	Skin_Sun_Exposed_Lower_leg
EUR-like	ENSG00000164332.7	UBLCP1	0.659606	0.0231029	0.509507	0.822603	Skin_Sun_Exposed_Lower_leg
EUR-like	ENSG00000178199.13	ZC3H12D	0.659471	0.0174258	0.509594	0.822603	Skin_Sun_Exposed_Lower_leg
EUR-like	ENSG00000185347.17	C14orf80	0.65906	0.0211335	0.509857	0.822885	Skin_Sun_Exposed_Lower_leg
EUR-like	ENSG00000166523.7	CLEC4E	-0.658671	-0.0259407	0.510107	0.823051	Skin_Sun_Exposed_Lower_leg
EUR-like	ENSG00000099917.17	MED15	-0.658624	-0.0181488	0.510137	0.823051	Skin_Sun_Exposed_Lower_leg
EUR-like	ENSG00000188257.10	PLA2G2A	-0.658156	-0.0100201	0.510438	0.82327	Skin_Sun_Exposed_Lower_leg
EUR-like	ENSG00000171236.9	LRG1	-0.658136	-0.016558	0.510451	0.82327	Skin_Sun_Exposed_Lower_leg
EUR-like	ENSG00000091428.17	RAPGEF4	0.657997	0.0110115	0.51054	0.823272	Skin_Sun_Exposed_Lower_leg
EUR-like	ENSG00000169258.6	GPRIN1	-0.657855	-0.00411878	0.510631	0.823276	Skin_Sun_Exposed_Lower_leg
EUR-like	ENSG00000111832.12	RWDD1	0.657579	0.0172309	0.510808	0.823387	Skin_Sun_Exposed_Lower_leg
EUR-like	ENSG00000257591.5	ZNF625	0.657415	0.0321111	0.510914	0.823387	Skin_Sun_Exposed_Lower_leg
EUR-like	ENSG00000106066.14	CPVL	0.657206	0.0110422	0.511048	0.823387	Skin_Sun_Exposed_Lower_leg
EUR-like	ENSG00000124209.3	RAB22A	-0.657165	-0.0228712	0.511075	0.823387	Skin_Sun_Exposed_Lower_leg
EUR-like	ENSG00000171596.6	NMUR1	0.656689	0.00564731	0.511381	0.823387	Skin_Sun_Exposed_Lower_leg
EUR-like	ENSG00000122367.19	LDB3	-0.656254	-0.00562268	0.51166	0.823387	Skin_Sun_Exposed_Lower_leg
EUR-like	ENSG00000139292.12	LGR5	0.65607	0.0226689	0.511779	0.823387	Skin_Sun_Exposed_Lower_leg
EUR-like	ENSG00000180758.11	GPR157	-0.656054	-0.0146398	0.511789	0.823387	Skin_Sun_Exposed_Lower_leg
EUR-like	ENSG00000178971.13	CTC1	0.65604	0.0168658	0.511799	0.823387	Skin_Sun_Exposed_Lower_leg
EUR-like	ENSG00000115085.13	ZAP70	0.656029	0.00670333	0.511806	0.823387	Skin_Sun_Exposed_Lower_leg
EUR-like	ENSG00000146242.8	TPBG	-0.655673	-0.00719035	0.512034	0.823387	Skin_Sun_Exposed_Lower_leg
EUR-like	ENSG00000138246.15	DNAJC13	-0.655536	-0.0134197	0.512123	0.823387	Skin_Sun_Exposed_Lower_leg
EUR-like	ENSG00000138600.9	SPPL2A	0.655449	0.0200462	0.512179	0.823387	Skin_Sun_Exposed_Lower_leg
EUR-like	ENSG00000169371.13	SNUPN	-0.655448	-0.0167373	0.512179	0.823387	Skin_Sun_Exposed_Lower_leg
EUR-like	ENSG00000134202.10	GSTM3	0.655355	0.00261891	0.512239	0.823387	Skin_Sun_Exposed_Lower_leg
EUR-like	ENSG00000139405.15	RITA1	-0.65518	-0.00897565	0.512352	0.823387	Skin_Sun_Exposed_Lower_leg
EUR-like	ENSG00000014919.12	COX15	0.655146	0.0107566	0.512373	0.823387	Skin_Sun_Exposed_Lower_leg
EUR-like	ENSG00000143126.7	CELSR2	-0.654962	-0.0279184	0.512492	0.823387	Skin_Sun_Exposed_Lower_leg
EUR-like	ENSG00000198113.2	TOR4A	-0.654914	-0.00555275	0.512523	0.823387	Skin_Sun_Exposed_Lower_leg
EUR-like	ENSG00000038210.12	PI4K2B	-0.654865	-0.0201037	0.512555	0.823387	Skin_Sun_Exposed_Lower_leg
EUR-like	ENSG00000142396.10	ERVK3-1	-0.654676	-0.010772	0.512676	0.823387	Skin_Sun_Exposed_Lower_leg
EUR-like	ENSG00000147813.15	NAPRT	0.654607	0.00274747	0.512721	0.823387	Skin_Sun_Exposed_Lower_leg
EUR-like	ENSG00000036448.9	MYOM2	0.654574	0.00469741	0.512742	0.823387	Skin_Sun_Exposed_Lower_leg
EUR-like	ENSG00000100033.16	PRODH	0.654426	0.0129927	0.512837	0.823398	Skin_Sun_Exposed_Lower_leg
EUR-like	ENSG00000179133.12	C10orf67	-0.65411	-0.00751236	0.513041	0.823409	Skin_Sun_Exposed_Lower_leg
EUR-like	ENSG00000175395.15	ZNF25	-0.654104	-0.013435	0.513045	0.823409	Skin_Sun_Exposed_Lower_leg
EUR-like	ENSG00000132522.15	GPS2	0.654002	0.0150201	0.51311	0.823409	Skin_Sun_Exposed_Lower_leg
EUR-like	ENSG00000139620.12	KANSL2	-0.653566	-0.00560156	0.513392	0.823638	Skin_Sun_Exposed_Lower_leg
EUR-like	ENSG00000165914.14	TTC7B	0.653504	0.00509887	0.513431	0.823638	Skin_Sun_Exposed_Lower_leg
EUR-like	ENSG00000167768.4	KRT1	-0.653004	-0.0186308	0.513754	0.823647	Skin_Sun_Exposed_Lower_leg
EUR-like	ENSG00000166004.14	CEP295	0.652991	0.0113243	0.513762	0.823647	Skin_Sun_Exposed_Lower_leg
EUR-like	ENSG00000119688.20	ABCD4	-0.652931	-0.0125947	0.513801	0.823647	Skin_Sun_Exposed_Lower_leg
EUR-like	ENSG00000139637.13	C12orf10	-0.652845	-0.0482115	0.513856	0.823647	Skin_Sun_Exposed_Lower_leg
EUR-like	ENSG00000071073.12	MGAT4A	0.652757	0.0346048	0.513913	0.823647	Skin_Sun_Exposed_Lower_leg
EUR-like	ENSG00000273841.4	TAF9	0.65267	0.0350056	0.513969	0.823647	Skin_Sun_Exposed_Lower_leg
EUR-like	ENSG00000092445.11	TYRO3	-0.652467	-0.0515009	0.5141	0.823714	Skin_Sun_Exposed_Lower_leg
EUR-like	ENSG00000101190.12	TCFL5	-0.652101	-0.00409223	0.514336	0.82395	Skin_Sun_Exposed_Lower_leg
EUR-like	ENSG00000075643.5	MOCOS	0.651897	0.00580263	0.514468	0.824019	Skin_Sun_Exposed_Lower_leg
EUR-like	ENSG00000095917.13	TPSD1	0.651586	0.00237088	0.514668	0.824123	Skin_Sun_Exposed_Lower_leg
EUR-like	ENSG00000174718.11	KIAA1551	0.651521	0.0217685	0.51471	0.824123	Skin_Sun_Exposed_Lower_leg
EUR-like	ENSG00000182173.12	TSEN54	-0.651347	-0.0213823	0.514822	0.824131	Skin_Sun_Exposed_Lower_leg
EUR-like	ENSG00000164187.6	LMBRD2	0.651161	0.0225778	0.514943	0.824131	Skin_Sun_Exposed_Lower_leg
EUR-like	ENSG00000075340.22	ADD2	-0.6511	-0.00823912	0.514982	0.824131	Skin_Sun_Exposed_Lower_leg
EUR-like	ENSG00000171224.8	C10orf35	-0.650845	-0.0118736	0.515147	0.824252	Skin_Sun_Exposed_Lower_leg
EUR-like	ENSG00000198142.4	SOWAHC	0.649731	0.0301532	0.515866	0.825085	Skin_Sun_Exposed_Lower_leg
EUR-like	ENSG00000095574.11	IKZF5	-0.649618	-0.00582888	0.515939	0.825085	Skin_Sun_Exposed_Lower_leg
EUR-like	ENSG00000133627.17	ACTR3B	-0.649433	-0.0108979	0.516059	0.825085	Skin_Sun_Exposed_Lower_leg
EUR-like	ENSG00000178852.15	EFCAB13	-0.649321	-0.00655372	0.516131	0.825085	Skin_Sun_Exposed_Lower_leg
EUR-like	ENSG00000134825.15	TMEM258	0.649267	0.0225933	0.516166	0.825085	Skin_Sun_Exposed_Lower_leg
EUR-like	ENSG00000120733.13	KDM3B	0.648819	0.028264	0.516455	0.825085	Skin_Sun_Exposed_Lower_leg
EUR-like	ENSG00000169896.16	ITGAM	-0.648557	-0.0232045	0.516625	0.825085	Skin_Sun_Exposed_Lower_leg
EUR-like	ENSG00000171502.14	COL24A1	-0.648382	-0.00523118	0.516738	0.825085	Skin_Sun_Exposed_Lower_leg
EUR-like	ENSG00000133983.14	COX16	-0.648237	-0.00976553	0.516832	0.825085	Skin_Sun_Exposed_Lower_leg
EUR-like	ENSG00000124839.12	RAB17	0.64816	0.0120919	0.516881	0.825085	Skin_Sun_Exposed_Lower_leg
EUR-like	ENSG00000129028.8	THAP10	-0.64809	-0.0353682	0.516927	0.825085	Skin_Sun_Exposed_Lower_leg
EUR-like	ENSG00000173917.10	HOXB2	-0.648024	-0.0126164	0.516969	0.825085	Skin_Sun_Exposed_Lower_leg
EUR-like	ENSG00000144451.18	SPAG16	-0.647872	-0.0405427	0.517068	0.825085	Skin_Sun_Exposed_Lower_leg
EUR-like	ENSG00000075415.12	SLC25A3	-0.647854	-0.0182011	0.517079	0.825085	Skin_Sun_Exposed_Lower_leg
EUR-like	ENSG00000180071.19	ANKRD18A	-0.647714	-0.00946313	0.51717	0.825085	Skin_Sun_Exposed_Lower_leg
EUR-like	ENSG00000146409.10	SLC18B1	0.647667	0.0162322	0.517201	0.825085	Skin_Sun_Exposed_Lower_leg
EUR-like	ENSG00000170584.10	NUDCD2	0.647568	0.0677077	0.517264	0.825085	Skin_Sun_Exposed_Lower_leg
EUR-like	ENSG00000168255.19	POLR2J3	0.647099	0.00476458	0.517568	0.825085	Skin_Sun_Exposed_Lower_leg
EUR-like	ENSG00000141956.13	PRDM15	0.647088	0.0040172	0.517575	0.825085	Skin_Sun_Exposed_Lower_leg
EUR-like	ENSG00000115884.10	SDC1	0.647011	0.0634929	0.517625	0.825085	Skin_Sun_Exposed_Lower_leg
EUR-like	ENSG00000159445.12	THEM4	0.646773	0.00721481	0.517779	0.825085	Skin_Sun_Exposed_Lower_leg
EUR-like	ENSG00000109705.7	NKX3-2	-0.646373	-0.01179	0.518038	0.825085	Skin_Sun_Exposed_Lower_leg
EUR-like	ENSG00000136261.14	BZW2	0.64622	0.0367664	0.518137	0.825085	Skin_Sun_Exposed_Lower_leg
EUR-like	ENSG00000154133.14	ROBO4	-0.646206	-0.0206951	0.518146	0.825085	Skin_Sun_Exposed_Lower_leg
EUR-like	ENSG00000134014.16	ELP3	-0.646089	-0.00640618	0.518222	0.825085	Skin_Sun_Exposed_Lower_leg
EUR-like	ENSG00000163155.11	LYSMD1	-0.646068	-0.0119687	0.518236	0.825085	Skin_Sun_Exposed_Lower_leg
EUR-like	ENSG00000196693.14	ZNF33B	0.646038	0.0212938	0.518255	0.825085	Skin_Sun_Exposed_Lower_leg
EUR-like	ENSG00000153046.17	CDYL	0.646	0.0120953	0.518279	0.825085	Skin_Sun_Exposed_Lower_leg
EUR-like	ENSG00000135047.14	CTSL	0.645878	0.0174009	0.518358	0.825085	Skin_Sun_Exposed_Lower_leg
EUR-like	ENSG00000141644.17	MBD1	0.645863	0.0242844	0.518368	0.825085	Skin_Sun_Exposed_Lower_leg
EUR-like	ENSG00000073605.18	GSDMB	0.645665	0.0127409	0.518496	0.825085	Skin_Sun_Exposed_Lower_leg
EUR-like	ENSG00000271344.1	RP11-274B21.9	0.645617	0.00630086	0.518527	0.825085	Skin_Sun_Exposed_Lower_leg
EUR-like	ENSG00000156239.11	N6AMT1	0.645392	0.0157195	0.518673	0.825085	Skin_Sun_Exposed_Lower_leg
EUR-like	ENSG00000168476.11	REEP4	-0.64526	-0.0515835	0.518759	0.825085	Skin_Sun_Exposed_Lower_leg
EUR-like	ENSG00000105643.9	ARRDC2	-0.645227	-0.0170063	0.51878	0.825085	Skin_Sun_Exposed_Lower_leg
EUR-like	ENSG00000064012.21	CASP8	-0.64501	-0.00324354	0.518921	0.825168	Skin_Sun_Exposed_Lower_leg
EUR-like	ENSG00000197208.5	SLC22A4	-0.644864	-0.0124136	0.519015	0.825176	Skin_Sun_Exposed_Lower_leg
EUR-like	ENSG00000100504.16	PYGL	0.644585	0.00715894	0.519196	0.825323	Skin_Sun_Exposed_Lower_leg
EUR-like	ENSG00000257634.1	RP11-850F7.7	-0.644191	-0.0107805	0.519451	0.825583	Skin_Sun_Exposed_Lower_leg
EUR-like	ENSG00000126602.10	TRAP1	-0.644058	-0.00328714	0.519538	0.825583	Skin_Sun_Exposed_Lower_leg
EUR-like	ENSG00000162006.9	MSLNL	-0.643556	-0.00651213	0.519863	0.825811	Skin_Sun_Exposed_Lower_leg
EUR-like	ENSG00000135916.15	ITM2C	0.64346	0.0114625	0.519926	0.825811	Skin_Sun_Exposed_Lower_leg
EUR-like	ENSG00000181029.8	TRAPPC5	-0.643387	-0.0189795	0.519973	0.825811	Skin_Sun_Exposed_Lower_leg
EUR-like	ENSG00000101265.15	RASSF2	0.643209	0.0193173	0.520088	0.825811	Skin_Sun_Exposed_Lower_leg
EUR-like	ENSG00000100767.15	PAPLN	-0.643151	-0.00401782	0.520126	0.825811	Skin_Sun_Exposed_Lower_leg
EUR-like	ENSG00000121741.16	ZMYM2	-0.642955	-0.0644173	0.520253	0.825871	Skin_Sun_Exposed_Lower_leg
EUR-like	ENSG00000133398.3	MED10	-0.642179	-0.0187572	0.520757	0.826417	Skin_Sun_Exposed_Lower_leg
EUR-like	ENSG00000185189.17	NRBP2	0.642123	0.0196612	0.520793	0.826417	Skin_Sun_Exposed_Lower_leg
EUR-like	ENSG00000057608.16	GDI2	-0.642005	-0.0104117	0.52087	0.826417	Skin_Sun_Exposed_Lower_leg
EUR-like	ENSG00000134996.11	OSTF1	0.641876	0.0341875	0.520954	0.826417	Skin_Sun_Exposed_Lower_leg
EUR-like	ENSG00000249664.1	CTD-2227C6.2	0.641704	0.00353582	0.521065	0.826427	Skin_Sun_Exposed_Lower_leg
EUR-like	ENSG00000188566.13	NDOR1	0.641592	0.0184537	0.521138	0.826427	Skin_Sun_Exposed_Lower_leg
EUR-like	ENSG00000178386.12	ZNF223	0.641399	0.0033878	0.521263	0.826485	Skin_Sun_Exposed_Lower_leg
EUR-like	ENSG00000112761.20	WISP3	-0.640893	-0.00267929	0.521592	0.826646	Skin_Sun_Exposed_Lower_leg
EUR-like	ENSG00000143552.9	NUP210L	-0.640846	-0.00334245	0.521623	0.826646	Skin_Sun_Exposed_Lower_leg
EUR-like	ENSG00000182853.11	VMO1	-0.64081	-0.00504956	0.521646	0.826646	Skin_Sun_Exposed_Lower_leg
EUR-like	ENSG00000183291.15	SELENOF	-0.640616	-0.0279871	0.521772	0.826646	Skin_Sun_Exposed_Lower_leg
EUR-like	ENSG00000249242.7	TMEM150C	0.640557	0.0256738	0.521811	0.826646	Skin_Sun_Exposed_Lower_leg
EUR-like	ENSG00000107186.16	MPDZ	0.639758	0.0108198	0.52233	0.827143	Skin_Sun_Exposed_Lower_leg
EUR-like	ENSG00000162063.12	CCNF	-0.639714	-0.024409	0.522358	0.827143	Skin_Sun_Exposed_Lower_leg
EUR-like	ENSG00000168246.5	UBTD2	0.639527	0.0189357	0.52248	0.827143	Skin_Sun_Exposed_Lower_leg
EUR-like	ENSG00000198829.6	SUCNR1	0.639525	0.00945364	0.522481	0.827143	Skin_Sun_Exposed_Lower_leg
EUR-like	ENSG00000187173.3	LCE2A	0.639332	0.05321	0.522607	0.827201	Skin_Sun_Exposed_Lower_leg
EUR-like	ENSG00000265369.3	PCAT18	-0.639156	-0.0249787	0.522721	0.827219	Skin_Sun_Exposed_Lower_leg
EUR-like	ENSG00000174004.5	NRROS	-0.63904	-0.010498	0.522797	0.827219	Skin_Sun_Exposed_Lower_leg
EUR-like	ENSG00000197951.8	ZNF71	0.63863	0.00946037	0.523064	0.827501	Skin_Sun_Exposed_Lower_leg
EUR-like	ENSG00000156253.6	RWDD2B	-0.638282	-0.0139706	0.52329	0.827717	Skin_Sun_Exposed_Lower_leg
EUR-like	ENSG00000143457.10	GOLPH3L	0.637255	0.00240895	0.523959	0.828633	Skin_Sun_Exposed_Lower_leg
EUR-like	ENSG00000131061.13	ZNF341	0.636392	0.0361074	0.524521	0.829148	Skin_Sun_Exposed_Lower_leg
EUR-like	ENSG00000109654.14	TRIM2	0.636355	0.0287277	0.524545	0.829148	Skin_Sun_Exposed_Lower_leg
EUR-like	ENSG00000255198.4	SNHG9	-0.636344	-0.00463576	0.524552	0.829148	Skin_Sun_Exposed_Lower_leg
EUR-like	ENSG00000198715.11	GLMP	0.636141	0.0163913	0.524684	0.829216	Skin_Sun_Exposed_Lower_leg
EUR-like	ENSG00000204387.12	C6orf48	0.635463	0.0128596	0.525126	0.829398	Skin_Sun_Exposed_Lower_leg
EUR-like	ENSG00000203880.11	PCMTD2	-0.635303	-0.00876769	0.525231	0.829398	Skin_Sun_Exposed_Lower_leg
EUR-like	ENSG00000162591.15	MEGF6	0.635276	0.0295088	0.525249	0.829398	Skin_Sun_Exposed_Lower_leg
EUR-like	ENSG00000114698.14	PLSCR4	-0.635155	-0.0157744	0.525327	0.829398	Skin_Sun_Exposed_Lower_leg
EUR-like	ENSG00000160695.14	VPS11	0.63435	0.00696444	0.525853	0.829398	Skin_Sun_Exposed_Lower_leg
EUR-like	ENSG00000278740.1	RP11-147L13.14	0.634166	0.00383719	0.525972	0.829398	Skin_Sun_Exposed_Lower_leg
EUR-like	ENSG00000142675.17	CNKSR1	-0.634158	-0.00812391	0.525978	0.829398	Skin_Sun_Exposed_Lower_leg
EUR-like	ENSG00000170298.15	LGALS9B	0.633864	0.00406362	0.526169	0.829398	Skin_Sun_Exposed_Lower_leg
EUR-like	ENSG00000198853.11	RUSC2	-0.633512	-0.0135084	0.5264	0.829398	Skin_Sun_Exposed_Lower_leg
EUR-like	ENSG00000245812.2	LINC02202	-0.633493	-0.0126093	0.526412	0.829398	Skin_Sun_Exposed_Lower_leg
EUR-like	ENSG00000106089.11	STX1A	-0.633479	-0.0480794	0.526421	0.829398	Skin_Sun_Exposed_Lower_leg
EUR-like	ENSG00000010219.13	DYRK4	-0.633473	-0.01212	0.526425	0.829398	Skin_Sun_Exposed_Lower_leg
EUR-like	ENSG00000152580.8	IGSF10	-0.633405	-0.0240708	0.526469	0.829398	Skin_Sun_Exposed_Lower_leg
EUR-like	ENSG00000213995.11	NAXD	-0.633372	-0.0137926	0.526491	0.829398	Skin_Sun_Exposed_Lower_leg
EUR-like	ENSG00000117748.9	RPA2	0.633268	0.00295942	0.526559	0.829398	Skin_Sun_Exposed_Lower_leg
EUR-like	ENSG00000143442.21	POGZ	0.633251	0.0159175	0.52657	0.829398	Skin_Sun_Exposed_Lower_leg
EUR-like	ENSG00000164066.12	INTU	-0.633221	-0.0193666	0.526589	0.829398	Skin_Sun_Exposed_Lower_leg
EUR-like	ENSG00000113389.15	NPR3	0.633152	0.00755696	0.526634	0.829398	Skin_Sun_Exposed_Lower_leg
EUR-like	ENSG00000197256.10	KANK2	-0.632921	-0.0158884	0.526785	0.829398	Skin_Sun_Exposed_Lower_leg
EUR-like	ENSG00000204248.10	COL11A2	0.632746	0.0107034	0.526899	0.829398	Skin_Sun_Exposed_Lower_leg
EUR-like	ENSG00000106330.11	MOSPD3	-0.632645	-0.00802909	0.526965	0.829398	Skin_Sun_Exposed_Lower_leg
EUR-like	ENSG00000127252.5	HRASLS	-0.632597	-0.00574571	0.526997	0.829398	Skin_Sun_Exposed_Lower_leg
EUR-like	ENSG00000235888.1	AF064858.8	0.632315	0.0147764	0.527181	0.829398	Skin_Sun_Exposed_Lower_leg
EUR-like	ENSG00000180902.17	D2HGDH	0.632259	0.00333426	0.527218	0.829398	Skin_Sun_Exposed_Lower_leg
EUR-like	ENSG00000142046.14	TMEM91	-0.63225	-0.0127028	0.527223	0.829398	Skin_Sun_Exposed_Lower_leg
EUR-like	ENSG00000171109.18	MFN1	-0.632208	-0.00714783	0.527251	0.829398	Skin_Sun_Exposed_Lower_leg
EUR-like	ENSG00000261455.1	LINC01003	-0.632112	-0.00328478	0.527314	0.829398	Skin_Sun_Exposed_Lower_leg
EUR-like	ENSG00000104299.14	INTS9	0.632059	0.039994	0.527348	0.829398	Skin_Sun_Exposed_Lower_leg
EUR-like	ENSG00000185420.18	SMYD3	-0.631834	-0.00937677	0.527496	0.829398	Skin_Sun_Exposed_Lower_leg
EUR-like	ENSG00000184459.8	BPIFC	0.631787	0.0116755	0.527526	0.829398	Skin_Sun_Exposed_Lower_leg
EUR-like	ENSG00000152661.7	GJA1	0.631563	0.0121476	0.527673	0.829398	Skin_Sun_Exposed_Lower_leg
EUR-like	ENSG00000131462.7	TUBG1	0.631528	0.0228746	0.527695	0.829398	Skin_Sun_Exposed_Lower_leg
EUR-like	ENSG00000183569.17	SERHL2	-0.631271	-0.00451767	0.527864	0.829398	Skin_Sun_Exposed_Lower_leg
EUR-like	ENSG00000275481.1	RP11-474P2.6	-0.631141	-0.0159013	0.527948	0.829398	Skin_Sun_Exposed_Lower_leg
EUR-like	ENSG00000236682.1	AC068282.3	-0.631046	-0.00185753	0.528011	0.829398	Skin_Sun_Exposed_Lower_leg
EUR-like	ENSG00000119812.18	FAM98A	-0.630626	-0.00710835	0.528285	0.829398	Skin_Sun_Exposed_Lower_leg
EUR-like	ENSG00000131127.13	ZNF141	-0.630621	-0.0192576	0.528289	0.829398	Skin_Sun_Exposed_Lower_leg
EUR-like	ENSG00000116221.15	MRPL37	-0.63055	-0.0308589	0.528335	0.829398	Skin_Sun_Exposed_Lower_leg
EUR-like	ENSG00000171425.9	ZNF581	-0.630416	-0.0307917	0.528422	0.829398	Skin_Sun_Exposed_Lower_leg
EUR-like	ENSG00000136695.14	IL36RN	-0.630387	-0.0285443	0.528442	0.829398	Skin_Sun_Exposed_Lower_leg
EUR-like	ENSG00000115020.16	PIKFYVE	-0.63035	-0.0293762	0.528465	0.829398	Skin_Sun_Exposed_Lower_leg
EUR-like	ENSG00000284237.1	RP11-328D5.4	-0.62997	-0.00306348	0.528714	0.829649	Skin_Sun_Exposed_Lower_leg
EUR-like	ENSG00000125945.14	ZNF436	0.629427	0.0031693	0.529069	0.829843	Skin_Sun_Exposed_Lower_leg
EUR-like	ENSG00000143891.16	GALM	0.629366	0.00730667	0.529109	0.829843	Skin_Sun_Exposed_Lower_leg
EUR-like	ENSG00000184271.16	POU6F1	-0.629237	-0.0154427	0.529194	0.829843	Skin_Sun_Exposed_Lower_leg
EUR-like	ENSG00000099974.7	DDTL	0.629234	0.0275141	0.529196	0.829843	Skin_Sun_Exposed_Lower_leg
EUR-like	ENSG00000126790.11	L3HYPDH	0.628707	0.00276949	0.529541	0.830244	Skin_Sun_Exposed_Lower_leg
EUR-like	ENSG00000198553.8	KCNRG	0.627868	0.00697032	0.530091	0.830703	Skin_Sun_Exposed_Lower_leg
EUR-like	ENSG00000253438.2	PCAT1	0.627562	0.0130209	0.530291	0.830703	Skin_Sun_Exposed_Lower_leg
EUR-like	ENSG00000149656.8	LINC00266-1	0.627542	0.00399053	0.530304	0.830703	Skin_Sun_Exposed_Lower_leg
EUR-like	ENSG00000124116.18	WFDC3	-0.627482	-0.0021431	0.530344	0.830703	Skin_Sun_Exposed_Lower_leg
EUR-like	ENSG00000204682.5	CASC10	0.627475	0.00862914	0.530348	0.830703	Skin_Sun_Exposed_Lower_leg
EUR-like	ENSG00000105193.8	RPS16	-0.62744	-0.0153144	0.530371	0.830703	Skin_Sun_Exposed_Lower_leg
EUR-like	ENSG00000075673.11	ATP12A	0.626767	0.0118208	0.530812	0.83102	Skin_Sun_Exposed_Lower_leg
EUR-like	ENSG00000109794.13	FAM149A	0.626738	0.010783	0.530831	0.83102	Skin_Sun_Exposed_Lower_leg
EUR-like	ENSG00000167100.14	SAMD14	-0.62672	-0.0159519	0.530842	0.83102	Skin_Sun_Exposed_Lower_leg
EUR-like	ENSG00000049618.22	ARID1B	-0.626526	-0.0653823	0.53097	0.831037	Skin_Sun_Exposed_Lower_leg
EUR-like	ENSG00000206432.4	TMEM200C	-0.6263	-0.0172397	0.531118	0.831037	Skin_Sun_Exposed_Lower_leg
EUR-like	ENSG00000121691.4	CAT	-0.626294	-0.00739036	0.531122	0.831037	Skin_Sun_Exposed_Lower_leg
EUR-like	ENSG00000111269.2	CREBL2	0.62567	0.0524662	0.531532	0.831399	Skin_Sun_Exposed_Lower_leg
EUR-like	ENSG00000276527.1	RP11-442J21.2	-0.625646	-0.00965269	0.531547	0.831399	Skin_Sun_Exposed_Lower_leg
EUR-like	ENSG00000235169.7	SMIM1	-0.625532	-0.00984982	0.531622	0.831399	Skin_Sun_Exposed_Lower_leg
EUR-like	ENSG00000225285.1	LINC01770	-0.625204	-0.0214549	0.531837	0.831595	Skin_Sun_Exposed_Lower_leg
EUR-like	ENSG00000067533.5	RRP15	0.624688	0.00885548	0.532176	0.831897	Skin_Sun_Exposed_Lower_leg
EUR-like	ENSG00000143537.13	ADAM15	-0.624448	-0.016485	0.532333	0.831897	Skin_Sun_Exposed_Lower_leg
EUR-like	ENSG00000140365.15	COMMD4	-0.624347	-0.0103237	0.5324	0.831897	Skin_Sun_Exposed_Lower_leg
EUR-like	ENSG00000159128.14	IFNGR2	0.624262	0.0119637	0.532456	0.831897	Skin_Sun_Exposed_Lower_leg
EUR-like	ENSG00000173805.15	HAP1	-0.624227	-0.00943687	0.532479	0.831897	Skin_Sun_Exposed_Lower_leg
EUR-like	ENSG00000154252.11	GAL3ST2	-0.624063	-0.00647964	0.532586	0.831925	Skin_Sun_Exposed_Lower_leg
EUR-like	ENSG00000138162.18	TACC2	0.623392	0.0128438	0.533027	0.832474	Skin_Sun_Exposed_Lower_leg
EUR-like	ENSG00000205444.2	RP4-529N6.1	-0.623241	-0.00404141	0.533126	0.832488	Skin_Sun_Exposed_Lower_leg
EUR-like	ENSG00000103197.16	TSC2	0.622972	0.026329	0.533303	0.832521	Skin_Sun_Exposed_Lower_leg
EUR-like	ENSG00000078747.14	ITCH	0.622812	0.0166462	0.533408	0.832521	Skin_Sun_Exposed_Lower_leg
EUR-like	ENSG00000131437.15	KIF3A	-0.622728	-0.0139287	0.533463	0.832521	Skin_Sun_Exposed_Lower_leg
EUR-like	ENSG00000224877.3	NDUFAF8	0.622663	0.0102571	0.533506	0.832521	Skin_Sun_Exposed_Lower_leg
EUR-like	ENSG00000134452.19	FBXO18	0.622475	0.00857882	0.53363	0.832573	Skin_Sun_Exposed_Lower_leg
EUR-like	ENSG00000137648.17	TMPRSS4	-0.622217	-0.010701	0.533799	0.832698	Skin_Sun_Exposed_Lower_leg
EUR-like	ENSG00000101311.15	FERMT1	0.621977	0.0231225	0.533957	0.832804	Skin_Sun_Exposed_Lower_leg
EUR-like	ENSG00000196296.13	ATP2A1	0.621814	0.0136243	0.534064	0.832831	Skin_Sun_Exposed_Lower_leg
EUR-like	ENSG00000203780.10	FANK1	-0.621566	-0.00719173	0.534227	0.832945	Skin_Sun_Exposed_Lower_leg
EUR-like	ENSG00000243081.2	RP11-231E6.1	0.621405	0.0221389	0.534333	0.83297	Skin_Sun_Exposed_Lower_leg
EUR-like	ENSG00000197405.7	C5AR1	-0.621215	-0.00870578	0.534458	0.833026	Skin_Sun_Exposed_Lower_leg
EUR-like	ENSG00000111665.11	CDCA3	-0.620481	-0.0134594	0.534941	0.833638	Skin_Sun_Exposed_Lower_leg
EUR-like	ENSG00000257365.7	FNTB	-0.620233	-0.0145133	0.535105	0.833753	Skin_Sun_Exposed_Lower_leg
EUR-like	ENSG00000235725.1	AC007389.3	0.619961	0.00679197	0.535283	0.833834	Skin_Sun_Exposed_Lower_leg
EUR-like	ENSG00000006007.11	GDE1	-0.619716	-0.00901879	0.535445	0.833834	Skin_Sun_Exposed_Lower_leg
EUR-like	ENSG00000197646.7	PDCD1LG2	-0.619708	-0.0112812	0.53545	0.833834	Skin_Sun_Exposed_Lower_leg
EUR-like	ENSG00000078814.15	MYH7B	0.619569	0.0100226	0.535542	0.833834	Skin_Sun_Exposed_Lower_leg
EUR-like	ENSG00000143595.12	AQP10	0.619316	0.00836579	0.535708	0.833834	Skin_Sun_Exposed_Lower_leg
EUR-like	ENSG00000281406.1	BLACAT1	-0.618937	-0.0128236	0.535958	0.833834	Skin_Sun_Exposed_Lower_leg
EUR-like	ENSG00000255160.5	RP11-428C19.5	-0.618864	-0.0120311	0.536006	0.833834	Skin_Sun_Exposed_Lower_leg
EUR-like	ENSG00000186230.6	ZNF749	-0.618794	-0.00350327	0.536052	0.833834	Skin_Sun_Exposed_Lower_leg
EUR-like	ENSG00000183207.13	RUVBL2	0.618755	0.0210199	0.536078	0.833834	Skin_Sun_Exposed_Lower_leg
EUR-like	ENSG00000271538.5	RP11-326I11.4	0.618655	0.0056865	0.536143	0.833834	Skin_Sun_Exposed_Lower_leg
EUR-like	ENSG00000104852.14	SNRNP70	0.618653	0.00837873	0.536145	0.833834	Skin_Sun_Exposed_Lower_leg
EUR-like	ENSG00000179348.11	GATA2	-0.618001	-0.024271	0.536575	0.834059	Skin_Sun_Exposed_Lower_leg
EUR-like	ENSG00000056558.10	TRAF1	-0.617949	-0.0101761	0.536609	0.834059	Skin_Sun_Exposed_Lower_leg
EUR-like	ENSG00000150867.13	PIP4K2A	0.617944	0.0248254	0.536612	0.834059	Skin_Sun_Exposed_Lower_leg
EUR-like	ENSG00000251532.1	CTD-2245E15.3	0.617888	0.00618225	0.536649	0.834059	Skin_Sun_Exposed_Lower_leg
EUR-like	ENSG00000118200.14	CAMSAP2	0.617665	0.00962724	0.536796	0.834147	Skin_Sun_Exposed_Lower_leg
EUR-like	ENSG00000173272.15	MZT2A	0.617203	0.00313731	0.537101	0.834384	Skin_Sun_Exposed_Lower_leg
EUR-like	ENSG00000165606.8	DRGX	0.617161	0.00488275	0.537129	0.834384	Skin_Sun_Exposed_Lower_leg
EUR-like	ENSG00000248174.5	RP11-148L24.1	0.616983	0.00383415	0.537246	0.834427	Skin_Sun_Exposed_Lower_leg
EUR-like	ENSG00000084676.15	NCOA1	-0.616707	-0.0200099	0.537428	0.834486	Skin_Sun_Exposed_Lower_leg
EUR-like	ENSG00000230699.2	RP11-54O7.1	-0.616446	-0.00748701	0.5376	0.834486	Skin_Sun_Exposed_Lower_leg
EUR-like	ENSG00000175054.14	ATR	0.616424	0.0634743	0.537614	0.834486	Skin_Sun_Exposed_Lower_leg
EUR-like	ENSG00000144867.11	SRPRB	0.616379	0.0114027	0.537644	0.834486	Skin_Sun_Exposed_Lower_leg
EUR-like	ENSG00000272983.1	RP11-508N22.12	0.616083	0.0052624	0.53784	0.83465	Skin_Sun_Exposed_Lower_leg
EUR-like	ENSG00000171199.10	OPRPN	0.615684	0.0138516	0.538103	0.834718	Skin_Sun_Exposed_Lower_leg
EUR-like	ENSG00000172590.18	MRPL52	0.615435	0.0218114	0.538267	0.834718	Skin_Sun_Exposed_Lower_leg
EUR-like	ENSG00000129055.12	ANAPC13	-0.615402	-0.00410028	0.538289	0.834718	Skin_Sun_Exposed_Lower_leg
EUR-like	ENSG00000091536.16	MYO15A	0.615225	0.00971098	0.538406	0.834718	Skin_Sun_Exposed_Lower_leg
EUR-like	ENSG00000154642.10	C21orf91	0.615194	0.0117064	0.538427	0.834718	Skin_Sun_Exposed_Lower_leg
EUR-like	ENSG00000213983.11	AP1G2	-0.615042	-0.0199739	0.538527	0.834718	Skin_Sun_Exposed_Lower_leg
EUR-like	ENSG00000253797.2	UTP14C	0.615028	0.0437473	0.538536	0.834718	Skin_Sun_Exposed_Lower_leg
EUR-like	ENSG00000110841.13	PPFIBP1	-0.614926	-0.017472	0.538603	0.834718	Skin_Sun_Exposed_Lower_leg
EUR-like	ENSG00000121578.12	B4GALT4	0.61475	0.0299777	0.53872	0.83476	Skin_Sun_Exposed_Lower_leg
EUR-like	ENSG00000121775.17	TMEM39B	-0.614311	-0.0173032	0.53901	0.835069	Skin_Sun_Exposed_Lower_leg
EUR-like	ENSG00000119446.13	RBM18	0.613904	0.0166908	0.539279	0.835346	Skin_Sun_Exposed_Lower_leg
EUR-like	ENSG00000091436.16	MAP3K20	-0.613061	-0.020647	0.539836	0.836008	Skin_Sun_Exposed_Lower_leg
EUR-like	ENSG00000158623.14	COPG2	-0.612985	-0.00350847	0.539886	0.836008	Skin_Sun_Exposed_Lower_leg
EUR-like	ENSG00000204104.11	TRAF3IP1	0.612592	0.0059849	0.540146	0.836112	Skin_Sun_Exposed_Lower_leg
EUR-like	ENSG00000151233.10	GXYLT1	-0.61258	-0.00999665	0.540154	0.836112	Skin_Sun_Exposed_Lower_leg
EUR-like	ENSG00000179115.10	FARSA	0.612475	0.0325016	0.540224	0.836112	Skin_Sun_Exposed_Lower_leg
EUR-like	ENSG00000156026.14	MCU	-0.611971	-0.0228527	0.540557	0.836488	Skin_Sun_Exposed_Lower_leg
EUR-like	ENSG00000260101.1	RP11-568N6.1	0.611633	0.0139455	0.540781	0.836605	Skin_Sun_Exposed_Lower_leg
EUR-like	ENSG00000188986.6	NELFB	-0.611584	-0.0106862	0.540813	0.836605	Skin_Sun_Exposed_Lower_leg
EUR-like	ENSG00000077420.15	APBB1IP	-0.611016	-0.0119465	0.541189	0.836818	Skin_Sun_Exposed_Lower_leg
EUR-like	ENSG00000128242.12	GAL3ST1	0.610977	0.0186606	0.541215	0.836818	Skin_Sun_Exposed_Lower_leg
EUR-like	ENSG00000186063.12	AIDA	-0.610967	-0.0193865	0.541221	0.836818	Skin_Sun_Exposed_Lower_leg
EUR-like	ENSG00000159761.14	C16orf86	0.610633	0.0135759	0.541443	0.837021	Skin_Sun_Exposed_Lower_leg
EUR-like	ENSG00000104213.12	PDGFRL	-0.610389	-0.00631364	0.541604	0.837091	Skin_Sun_Exposed_Lower_leg
EUR-like	ENSG00000133275.15	CSNK1G2	-0.61014	-0.0371331	0.541769	0.837091	Skin_Sun_Exposed_Lower_leg
EUR-like	ENSG00000281920.1	RP11-418H16.1	0.609875	0.00733154	0.541945	0.837091	Skin_Sun_Exposed_Lower_leg
EUR-like	ENSG00000168785.7	TSPAN5	-0.609841	-0.0316011	0.541967	0.837091	Skin_Sun_Exposed_Lower_leg
EUR-like	ENSG00000122359.17	ANXA11	-0.609815	-0.0195095	0.541984	0.837091	Skin_Sun_Exposed_Lower_leg
EUR-like	ENSG00000230658.1	KLHL7-AS1	0.60971	0.00187806	0.542054	0.837091	Skin_Sun_Exposed_Lower_leg
EUR-like	ENSG00000100461.17	RBM23	-0.609376	-0.0186945	0.542275	0.837091	Skin_Sun_Exposed_Lower_leg
EUR-like	ENSG00000101639.18	CEP192	-0.609231	-0.0024237	0.542371	0.837091	Skin_Sun_Exposed_Lower_leg
EUR-like	ENSG00000130363.11	RSPH3	0.609211	0.00561592	0.542385	0.837091	Skin_Sun_Exposed_Lower_leg
EUR-like	ENSG00000162627.16	SNX7	-0.609172	-0.0131934	0.542411	0.837091	Skin_Sun_Exposed_Lower_leg
EUR-like	ENSG00000166928.10	MS4A14	0.609067	0.00476173	0.54248	0.837091	Skin_Sun_Exposed_Lower_leg
EUR-like	ENSG00000167670.15	CHAF1A	0.608859	0.00625921	0.542618	0.837164	Skin_Sun_Exposed_Lower_leg
EUR-like	ENSG00000167523.13	SPATA33	0.608649	0.0161448	0.542757	0.83724	Skin_Sun_Exposed_Lower_leg
EUR-like	ENSG00000184226.14	PCDH9	-0.608441	-0.015521	0.542895	0.837313	Skin_Sun_Exposed_Lower_leg
EUR-like	ENSG00000142252.10	GEMIN7	-0.608219	-0.0056498	0.543043	0.837401	Skin_Sun_Exposed_Lower_leg
EUR-like	ENSG00000213203.2	GIMAP1	0.607474	0.0378662	0.543537	0.837832	Skin_Sun_Exposed_Lower_leg
EUR-like	ENSG00000148484.17	RSU1	0.607424	0.00401891	0.54357	0.837832	Skin_Sun_Exposed_Lower_leg
EUR-like	ENSG00000166145.14	SPINT1	-0.607355	-0.0231314	0.543616	0.837832	Skin_Sun_Exposed_Lower_leg
EUR-like	ENSG00000099812.8	MISP	0.607143	0.00357182	0.543756	0.837832	Skin_Sun_Exposed_Lower_leg
EUR-like	ENSG00000135439.11	AGAP2	0.607019	0.0265584	0.543838	0.837832	Skin_Sun_Exposed_Lower_leg
EUR-like	ENSG00000123407.3	HOXC12	0.60698	0.00859228	0.543864	0.837832	Skin_Sun_Exposed_Lower_leg
EUR-like	ENSG00000122375.11	OPN4	-0.6067	-0.00322204	0.54405	0.83798	Skin_Sun_Exposed_Lower_leg
EUR-like	ENSG00000155629.14	PIK3AP1	0.606419	0.00914324	0.544237	0.838093	Skin_Sun_Exposed_Lower_leg
EUR-like	ENSG00000186854.10	TRABD2A	-0.606317	-0.0156772	0.544304	0.838093	Skin_Sun_Exposed_Lower_leg
EUR-like	ENSG00000182858.13	ALG12	-0.606062	-0.00817678	0.544474	0.838169	Skin_Sun_Exposed_Lower_leg
EUR-like	ENSG00000121807.5	CCR2	0.60592	0.0101262	0.544568	0.838169	Skin_Sun_Exposed_Lower_leg
EUR-like	ENSG00000141858.11	SAMD1	0.605668	0.0182805	0.544735	0.838169	Skin_Sun_Exposed_Lower_leg
EUR-like	ENSG00000250120.6	PCDHA10	-0.605622	-0.0132282	0.544766	0.838169	Skin_Sun_Exposed_Lower_leg
EUR-like	ENSG00000100234.11	TIMP3	-0.605429	-0.0185184	0.544894	0.838169	Skin_Sun_Exposed_Lower_leg
EUR-like	ENSG00000196792.11	STRN3	-0.605427	-0.0248358	0.544896	0.838169	Skin_Sun_Exposed_Lower_leg
EUR-like	ENSG00000141580.15	WDR45B	0.6052	0.00764692	0.545046	0.838261	Skin_Sun_Exposed_Lower_leg
EUR-like	ENSG00000179409.10	GEMIN4	-0.604779	-0.0203032	0.545326	0.838553	Skin_Sun_Exposed_Lower_leg
EUR-like	ENSG00000128872.9	TMOD2	0.604537	0.0110252	0.545486	0.838603	Skin_Sun_Exposed_Lower_leg
EUR-like	ENSG00000116906.11	GNPAT	-0.604458	-0.00558845	0.545539	0.838603	Skin_Sun_Exposed_Lower_leg
EUR-like	ENSG00000166260.10	COX11	-0.604168	-0.00935917	0.545732	0.838688	Skin_Sun_Exposed_Lower_leg
EUR-like	ENSG00000006715.15	VPS41	0.604042	0.00657637	0.545816	0.838688	Skin_Sun_Exposed_Lower_leg
EUR-like	ENSG00000109016.17	DHRS7B	0.603781	0.0180337	0.545989	0.838688	Skin_Sun_Exposed_Lower_leg
EUR-like	ENSG00000143845.14	ETNK2	-0.603769	-0.042504	0.545998	0.838688	Skin_Sun_Exposed_Lower_leg
EUR-like	ENSG00000162881.6	OXER1	-0.603695	-0.0231507	0.546047	0.838688	Skin_Sun_Exposed_Lower_leg
EUR-like	ENSG00000104671.7	DCTN6	-0.603445	-0.0131033	0.546213	0.838804	Skin_Sun_Exposed_Lower_leg
EUR-like	ENSG00000105479.15	CCDC114	0.603029	0.00445034	0.54649	0.838961	Skin_Sun_Exposed_Lower_leg
EUR-like	ENSG00000168090.9	COPS6	0.603019	0.0407251	0.546496	0.838961	Skin_Sun_Exposed_Lower_leg
EUR-like	ENSG00000196873.15	CBWD3	0.602672	0.0207639	0.546727	0.839094	Skin_Sun_Exposed_Lower_leg
EUR-like	ENSG00000139278.9	GLIPR1	-0.602602	-0.0226578	0.546773	0.839094	Skin_Sun_Exposed_Lower_leg
EUR-like	ENSG00000215244.2	RP11-563J2.2	-0.60246	-0.015021	0.546868	0.839094	Skin_Sun_Exposed_Lower_leg
EUR-like	ENSG00000152254.10	G6PC2	0.602124	0.00232468	0.547091	0.839094	Skin_Sun_Exposed_Lower_leg
EUR-like	ENSG00000125731.12	SH2D3A	0.602076	0.00502691	0.547124	0.839094	Skin_Sun_Exposed_Lower_leg
EUR-like	ENSG00000154027.18	AK5	0.601967	0.0102469	0.547196	0.839094	Skin_Sun_Exposed_Lower_leg
EUR-like	ENSG00000132321.16	IQCA1	-0.601938	-0.0178526	0.547215	0.839094	Skin_Sun_Exposed_Lower_leg
EUR-like	ENSG00000149273.14	RPS3	0.601802	0.0119484	0.547306	0.839094	Skin_Sun_Exposed_Lower_leg
EUR-like	ENSG00000261390.5	MAFTRR	-0.601222	-0.00208947	0.547692	0.839313	Skin_Sun_Exposed_Lower_leg
EUR-like	ENSG00000267397.1	RP11-873E20.1	0.60112	0.0205494	0.54776	0.839313	Skin_Sun_Exposed_Lower_leg
EUR-like	ENSG00000265728.1	RP11-883A18.3	-0.601056	-0.0123408	0.547803	0.839313	Skin_Sun_Exposed_Lower_leg
EUR-like	ENSG00000165076.13	PRSS37	-0.601044	-0.00795166	0.54781	0.839313	Skin_Sun_Exposed_Lower_leg
EUR-like	ENSG00000224652.1	LINC00885	-0.600273	-0.00737611	0.548324	0.839902	Skin_Sun_Exposed_Lower_leg
EUR-like	ENSG00000273297.1	RP11-38M8.1	0.600195	0.00927563	0.548376	0.839902	Skin_Sun_Exposed_Lower_leg
EUR-like	ENSG00000134146.11	DPH6	0.599574	0.0105527	0.54879	0.840398	Skin_Sun_Exposed_Lower_leg
EUR-like	ENSG00000059378.12	PARP12	0.599157	0.0118237	0.549068	0.840515	Skin_Sun_Exposed_Lower_leg
EUR-like	ENSG00000145777.14	TSLP	0.599111	0.00375901	0.549099	0.840515	Skin_Sun_Exposed_Lower_leg
EUR-like	ENSG00000178381.11	ZFAND2A	-0.598937	-0.00256623	0.549215	0.840515	Skin_Sun_Exposed_Lower_leg
EUR-like	ENSG00000167721.10	TSR1	0.598916	0.00611085	0.549229	0.840515	Skin_Sun_Exposed_Lower_leg
EUR-like	ENSG00000156299.13	TIAM1	-0.598354	-0.0220673	0.549604	0.840887	Skin_Sun_Exposed_Lower_leg
EUR-like	ENSG00000143839.14	REN	-0.598019	-0.0052701	0.549828	0.840887	Skin_Sun_Exposed_Lower_leg
EUR-like	ENSG00000100991.11	TRPC4AP	-0.597851	-0.0119803	0.549939	0.840887	Skin_Sun_Exposed_Lower_leg
EUR-like	ENSG00000053524.12	MCF2L2	0.59776	0.00801559	0.55	0.840887	Skin_Sun_Exposed_Lower_leg
EUR-like	ENSG00000117519.15	CNN3	-0.597596	-0.031127	0.55011	0.840887	Skin_Sun_Exposed_Lower_leg
EUR-like	ENSG00000128578.9	STRIP2	-0.597507	-0.0100696	0.550169	0.840887	Skin_Sun_Exposed_Lower_leg
EUR-like	ENSG00000237877.6	LINC01473	-0.597421	-0.00730739	0.550227	0.840887	Skin_Sun_Exposed_Lower_leg
EUR-like	ENSG00000198039.11	ZNF273	-0.597396	-0.00530993	0.550243	0.840887	Skin_Sun_Exposed_Lower_leg
EUR-like	ENSG00000224271.5	RP11-191L9.4	0.597214	0.0154028	0.550365	0.840887	Skin_Sun_Exposed_Lower_leg
EUR-like	ENSG00000128989.10	ARPP19	0.597141	0.0100147	0.550413	0.840887	Skin_Sun_Exposed_Lower_leg
EUR-like	ENSG00000129910.7	CDH15	0.597057	0.0150827	0.55047	0.840887	Skin_Sun_Exposed_Lower_leg
EUR-like	ENSG00000108599.14	AKAP10	-0.596777	-0.0114345	0.550656	0.841034	Skin_Sun_Exposed_Lower_leg
EUR-like	ENSG00000176248.8	ANAPC2	-0.596612	-0.037335	0.550767	0.841064	Skin_Sun_Exposed_Lower_leg
EUR-like	ENSG00000163714.17	U2SURP	-0.596189	-0.025501	0.551049	0.841303	Skin_Sun_Exposed_Lower_leg
EUR-like	ENSG00000215114.8	UBXN2B	-0.596106	-0.00625464	0.551104	0.841303	Skin_Sun_Exposed_Lower_leg
EUR-like	ENSG00000157703.15	SVOPL	0.595308	0.00781299	0.551638	0.841978	Skin_Sun_Exposed_Lower_leg
EUR-like	ENSG00000246898.1	LINC00920	0.594908	0.00270579	0.551905	0.84204	Skin_Sun_Exposed_Lower_leg
EUR-like	ENSG00000180667.10	YOD1	-0.594845	-0.0224175	0.551947	0.84204	Skin_Sun_Exposed_Lower_leg
EUR-like	ENSG00000272156.1	RP11-477N3.1	0.594428	0.00513261	0.552226	0.84204	Skin_Sun_Exposed_Lower_leg
EUR-like	ENSG00000189339.11	SLC35E2B	-0.594349	-0.00652518	0.552279	0.84204	Skin_Sun_Exposed_Lower_leg
EUR-like	ENSG00000173218.14	VANGL1	-0.59429	-0.0169405	0.552318	0.84204	Skin_Sun_Exposed_Lower_leg
EUR-like	ENSG00000146729.9	GBAS	0.594194	0.0135719	0.552382	0.84204	Skin_Sun_Exposed_Lower_leg
EUR-like	ENSG00000182512.4	GLRX5	0.594193	0.00934741	0.552383	0.84204	Skin_Sun_Exposed_Lower_leg
EUR-like	ENSG00000184719.11	RNLS	-0.594161	-0.0305159	0.552405	0.84204	Skin_Sun_Exposed_Lower_leg
EUR-like	ENSG00000167751.12	KLK2	-0.593987	-0.00905909	0.552521	0.842079	Skin_Sun_Exposed_Lower_leg
EUR-like	ENSG00000187260.15	WDR86	-0.593519	-0.00724957	0.552834	0.842418	Skin_Sun_Exposed_Lower_leg
EUR-like	ENSG00000239264.8	TXNDC5	-0.593077	-0.0106591	0.55313	0.842701	Skin_Sun_Exposed_Lower_leg
EUR-like	ENSG00000183826.16	BTBD9	-0.59297	-0.00758667	0.553201	0.842701	Skin_Sun_Exposed_Lower_leg
EUR-like	ENSG00000107263.18	RAPGEF1	0.592529	0.0133008	0.553497	0.843012	Skin_Sun_Exposed_Lower_leg
EUR-like	ENSG00000117682.16	DHDDS	-0.592314	-0.00485219	0.553641	0.843093	Skin_Sun_Exposed_Lower_leg
EUR-like	ENSG00000231672.6	DIRC3	-0.591839	-0.00341348	0.553959	0.84339	Skin_Sun_Exposed_Lower_leg
EUR-like	ENSG00000180901.10	KCTD2	0.591751	0.0123027	0.554017	0.84339	Skin_Sun_Exposed_Lower_leg
EUR-like	ENSG00000139173.9	TMEM117	-0.591508	-0.0174783	0.55418	0.843499	Skin_Sun_Exposed_Lower_leg
EUR-like	ENSG00000160345.12	C9orf116	-0.590811	-0.0228855	0.554647	0.843943	Skin_Sun_Exposed_Lower_leg
EUR-like	ENSG00000122477.12	LRRC39	0.590759	0.0111723	0.554682	0.843943	Skin_Sun_Exposed_Lower_leg
EUR-like	ENSG00000157617.16	C2CD2	0.590664	0.00910553	0.554746	0.843943	Skin_Sun_Exposed_Lower_leg
EUR-like	ENSG00000122376.11	FAM35A	0.590474	0.00933754	0.554873	0.843943	Skin_Sun_Exposed_Lower_leg
EUR-like	ENSG00000128513.14	POT1	-0.590394	-0.0129436	0.554927	0.843943	Skin_Sun_Exposed_Lower_leg
EUR-like	ENSG00000099284.13	H2AFY2	-0.589617	-0.00407945	0.555448	0.844597	Skin_Sun_Exposed_Lower_leg
EUR-like	ENSG00000083857.13	FAT1	-0.589187	-0.00906232	0.555736	0.844801	Skin_Sun_Exposed_Lower_leg
EUR-like	ENSG00000189058.8	APOD	-0.589063	-0.0118439	0.555819	0.844801	Skin_Sun_Exposed_Lower_leg
EUR-like	ENSG00000149231.11	CCDC82	0.58901	0.00259506	0.555855	0.844801	Skin_Sun_Exposed_Lower_leg
EUR-like	ENSG00000121957.12	GPSM2	0.588133	0.00859657	0.556443	0.84513	Skin_Sun_Exposed_Lower_leg
EUR-like	ENSG00000183891.5	TTC32	0.588078	0.0108303	0.55648	0.84513	Skin_Sun_Exposed_Lower_leg
EUR-like	ENSG00000221923.8	ZNF880	-0.588052	-0.00407681	0.556497	0.84513	Skin_Sun_Exposed_Lower_leg
EUR-like	ENSG00000141965.4	FEM1A	-0.587965	-0.00676877	0.556555	0.84513	Skin_Sun_Exposed_Lower_leg
EUR-like	ENSG00000112981.4	NME5	-0.587868	-0.0113687	0.556621	0.84513	Skin_Sun_Exposed_Lower_leg
EUR-like	ENSG00000112379.8	ARFGEF3	0.587757	0.0120546	0.556696	0.84513	Skin_Sun_Exposed_Lower_leg
EUR-like	ENSG00000003393.14	ALS2	0.58762	0.00761302	0.556787	0.84513	Skin_Sun_Exposed_Lower_leg
EUR-like	ENSG00000070540.12	WIPI1	0.587521	0.0186671	0.556854	0.84513	Skin_Sun_Exposed_Lower_leg
EUR-like	ENSG00000079841.18	RIMS1	-0.587466	-0.020434	0.556891	0.84513	Skin_Sun_Exposed_Lower_leg
EUR-like	ENSG00000174738.12	NR1D2	0.58729	0.0168328	0.557009	0.845171	Skin_Sun_Exposed_Lower_leg
EUR-like	ENSG00000122085.16	MTERF4	0.586881	0.00707868	0.557283	0.845449	Skin_Sun_Exposed_Lower_leg
EUR-like	ENSG00000204172.12	AGAP9	-0.586588	-0.00448483	0.557481	0.84561	Skin_Sun_Exposed_Lower_leg
EUR-like	ENSG00000092036.18	HAUS4	0.585945	0.00295095	0.557912	0.846003	Skin_Sun_Exposed_Lower_leg
EUR-like	ENSG00000174428.16	GTF2IRD2B	-0.585836	-0.0101066	0.557986	0.846003	Skin_Sun_Exposed_Lower_leg
EUR-like	ENSG00000185900.9	POMK	0.585786	0.0282308	0.55802	0.846003	Skin_Sun_Exposed_Lower_leg
EUR-like	ENSG00000008853.16	RHOBTB2	-0.585571	-0.0280947	0.558164	0.846003	Skin_Sun_Exposed_Lower_leg
EUR-like	ENSG00000141338.13	ABCA8	0.585388	0.0116147	0.558287	0.846003	Skin_Sun_Exposed_Lower_leg
EUR-like	ENSG00000119782.13	FKBP1B	-0.585387	-0.00578758	0.558288	0.846003	Skin_Sun_Exposed_Lower_leg
EUR-like	ENSG00000136002.18	ARHGEF4	-0.585118	-0.0260605	0.558468	0.846124	Skin_Sun_Exposed_Lower_leg
EUR-like	ENSG00000075336.11	TIMM21	-0.584887	-0.0163322	0.558624	0.846124	Skin_Sun_Exposed_Lower_leg
EUR-like	ENSG00000237167.1	AC128709.2	0.584803	0.00804333	0.55868	0.846124	Skin_Sun_Exposed_Lower_leg
EUR-like	ENSG00000272970.1	RP11-329B9.4	-0.584726	-0.00713866	0.558732	0.846124	Skin_Sun_Exposed_Lower_leg
EUR-like	ENSG00000131165.14	CHMP1A	-0.584294	-0.00558545	0.559022	0.846369	Skin_Sun_Exposed_Lower_leg
EUR-like	ENSG00000110330.8	BIRC2	-0.584122	-0.0096241	0.559138	0.846369	Skin_Sun_Exposed_Lower_leg
EUR-like	ENSG00000137210.13	TMEM14B	0.584079	0.0313553	0.559167	0.846369	Skin_Sun_Exposed_Lower_leg
EUR-like	ENSG00000124275.14	MTRR	-0.583865	-0.0169026	0.559311	0.846389	Skin_Sun_Exposed_Lower_leg
EUR-like	ENSG00000188732.10	FAM221A	0.583788	0.00587519	0.559363	0.846389	Skin_Sun_Exposed_Lower_leg
EUR-like	ENSG00000229178.1	AC069513.4	0.583133	0.00490586	0.559804	0.846918	Skin_Sun_Exposed_Lower_leg
EUR-like	ENSG00000101198.14	NKAIN4	-0.582634	-0.00612922	0.56014	0.847152	Skin_Sun_Exposed_Lower_leg
EUR-like	ENSG00000158062.20	UBXN11	-0.582632	-0.0259582	0.560141	0.847152	Skin_Sun_Exposed_Lower_leg
EUR-like	ENSG00000135917.13	SLC19A3	-0.582291	-0.0118912	0.560371	0.847229	Skin_Sun_Exposed_Lower_leg
EUR-like	ENSG00000157224.15	CLDN12	-0.582284	-0.0145737	0.560375	0.847229	Skin_Sun_Exposed_Lower_leg
EUR-like	ENSG00000142632.16	ARHGEF19	-0.581703	-0.00873706	0.560767	0.847331	Skin_Sun_Exposed_Lower_leg
EUR-like	ENSG00000103671.9	TRIP4	-0.581506	-0.0111789	0.560899	0.847331	Skin_Sun_Exposed_Lower_leg
EUR-like	ENSG00000108641.14	B9D1	-0.581505	-0.0098061	0.5609	0.847331	Skin_Sun_Exposed_Lower_leg
EUR-like	ENSG00000260645.1	RP11-250B2.5	0.581383	0.00835619	0.560983	0.847331	Skin_Sun_Exposed_Lower_leg
EUR-like	ENSG00000134815.18	DHX34	0.58128	0.00704492	0.561051	0.847331	Skin_Sun_Exposed_Lower_leg
EUR-like	ENSG00000123219.12	CENPK	-0.581128	-0.00930437	0.561154	0.847331	Skin_Sun_Exposed_Lower_leg
EUR-like	ENSG00000224511.1	LINC00365	-0.58103	-0.0172344	0.56122	0.847331	Skin_Sun_Exposed_Lower_leg
EUR-like	ENSG00000104691.14	UBXN8	-0.580929	-0.00844556	0.561288	0.847331	Skin_Sun_Exposed_Lower_leg
EUR-like	ENSG00000047936.10	ROS1	-0.580827	-0.0127206	0.561357	0.847331	Skin_Sun_Exposed_Lower_leg
EUR-like	ENSG00000163444.11	TMEM183A	-0.580659	-0.0132936	0.56147	0.847331	Skin_Sun_Exposed_Lower_leg
EUR-like	ENSG00000100979.14	PLTP	-0.58057	-0.00954769	0.56153	0.847331	Skin_Sun_Exposed_Lower_leg
EUR-like	ENSG00000112530.11	PACRG	0.580426	0.0104485	0.561627	0.847331	Skin_Sun_Exposed_Lower_leg
EUR-like	ENSG00000107518.16	ATRNL1	0.580262	0.00710102	0.561738	0.847331	Skin_Sun_Exposed_Lower_leg
EUR-like	ENSG00000185418.15	TARSL2	0.579987	0.00835918	0.561923	0.847331	Skin_Sun_Exposed_Lower_leg
EUR-like	ENSG00000145882.10	PCYOX1L	0.57992	0.00755254	0.561968	0.847331	Skin_Sun_Exposed_Lower_leg
EUR-like	ENSG00000104044.15	OCA2	0.579908	0.0253019	0.561977	0.847331	Skin_Sun_Exposed_Lower_leg
EUR-like	ENSG00000172058.15	SERF1A	-0.579663	-0.00222773	0.562142	0.847331	Skin_Sun_Exposed_Lower_leg
EUR-like	ENSG00000113971.19	NPHP3	0.579631	0.00545356	0.562163	0.847331	Skin_Sun_Exposed_Lower_leg
EUR-like	ENSG00000106266.10	SNX8	-0.579509	-0.030672	0.562246	0.847331	Skin_Sun_Exposed_Lower_leg
EUR-like	ENSG00000188747.8	NOXA1	-0.579475	-0.00611267	0.562269	0.847331	Skin_Sun_Exposed_Lower_leg
EUR-like	ENSG00000108826.15	MRPL27	0.579138	0.0376745	0.562496	0.847535	Skin_Sun_Exposed_Lower_leg
EUR-like	ENSG00000120519.14	SLC10A7	-0.578913	-0.0118395	0.562648	0.847626	Skin_Sun_Exposed_Lower_leg
EUR-like	ENSG00000059573.8	ALDH18A1	-0.578404	-0.035934	0.562991	0.847988	Skin_Sun_Exposed_Lower_leg
EUR-like	ENSG00000101220.17	C20orf27	-0.57823	-0.00774333	0.563109	0.847988	Skin_Sun_Exposed_Lower_leg
EUR-like	ENSG00000135314.12	KHDC1	-0.578018	-0.00580647	0.563252	0.847988	Skin_Sun_Exposed_Lower_leg
EUR-like	ENSG00000226101.1	LINC02097	0.577957	0.0103573	0.563293	0.847988	Skin_Sun_Exposed_Lower_leg
EUR-like	ENSG00000258100.1	RP11-121E16.1	0.577718	0.0102473	0.563454	0.847988	Skin_Sun_Exposed_Lower_leg
EUR-like	ENSG00000186364.11	NUDT17	0.577642	0.00776546	0.563506	0.847988	Skin_Sun_Exposed_Lower_leg
EUR-like	ENSG00000165424.6	ZCCHC24	-0.57761	-0.0217581	0.563528	0.847988	Skin_Sun_Exposed_Lower_leg
EUR-like	ENSG00000226281.2	RP1-80N2.2	0.577398	0.00967769	0.56367	0.848065	Skin_Sun_Exposed_Lower_leg
EUR-like	ENSG00000240849.10	TMEM189	-0.577125	-0.00655011	0.563855	0.848072	Skin_Sun_Exposed_Lower_leg
EUR-like	ENSG00000136816.15	TOR1B	0.577121	0.0149748	0.563858	0.848072	Skin_Sun_Exposed_Lower_leg
EUR-like	ENSG00000198732.10	SMOC1	-0.576674	-0.00901384	0.56416	0.848389	Skin_Sun_Exposed_Lower_leg
EUR-like	ENSG00000118965.14	WDR35	0.576524	0.0122898	0.564261	0.848403	Skin_Sun_Exposed_Lower_leg
EUR-like	ENSG00000183605.16	SFXN4	0.575856	0.00229705	0.564713	0.848945	Skin_Sun_Exposed_Lower_leg
EUR-like	ENSG00000116120.9	FARSB	-0.575457	-0.0190736	0.564982	0.848966	Skin_Sun_Exposed_Lower_leg
EUR-like	ENSG00000225940.5	C5orf67	-0.575448	-0.0137404	0.564989	0.848966	Skin_Sun_Exposed_Lower_leg
EUR-like	ENSG00000035664.11	DAPK2	-0.575176	-0.0114018	0.565172	0.848966	Skin_Sun_Exposed_Lower_leg
EUR-like	ENSG00000187546.13	AGMO	-0.575059	-0.0132769	0.565251	0.848966	Skin_Sun_Exposed_Lower_leg
EUR-like	ENSG00000177427.12	MIEF2	-0.575053	-0.0100484	0.565255	0.848966	Skin_Sun_Exposed_Lower_leg
EUR-like	ENSG00000124721.17	DNAH8	-0.57484	-0.00201781	0.565399	0.848966	Skin_Sun_Exposed_Lower_leg
EUR-like	ENSG00000071051.13	NCK2	0.574578	0.00697271	0.565576	0.848966	Skin_Sun_Exposed_Lower_leg
EUR-like	ENSG00000109911.18	ELP4	-0.574569	-0.0446696	0.565583	0.848966	Skin_Sun_Exposed_Lower_leg
EUR-like	ENSG00000271967.1	RP11-134K13.4	0.574325	0.00473138	0.565748	0.848966	Skin_Sun_Exposed_Lower_leg
EUR-like	ENSG00000100889.11	PCK2	0.57416	0.0048068	0.565859	0.848966	Skin_Sun_Exposed_Lower_leg
EUR-like	ENSG00000066248.14	NGEF	-0.574086	-0.0123659	0.56591	0.848966	Skin_Sun_Exposed_Lower_leg
EUR-like	ENSG00000008277.14	ADAM22	-0.57398	-0.00990617	0.565981	0.848966	Skin_Sun_Exposed_Lower_leg
EUR-like	ENSG00000164970.14	FAM219A	-0.573969	-0.0131129	0.565989	0.848966	Skin_Sun_Exposed_Lower_leg
EUR-like	ENSG00000151834.15	GABRA2	-0.573941	-0.00906698	0.566008	0.848966	Skin_Sun_Exposed_Lower_leg
EUR-like	ENSG00000234396.3	RP11-181G12.4	0.573621	0.0114304	0.566225	0.849154	Skin_Sun_Exposed_Lower_leg
EUR-like	ENSG00000129625.12	REEP5	-0.572588	-0.00978711	0.566924	0.850065	Skin_Sun_Exposed_Lower_leg
EUR-like	ENSG00000183060.15	LYSMD4	0.572035	0.00446876	0.567298	0.850489	Skin_Sun_Exposed_Lower_leg
EUR-like	ENSG00000266538.1	RP11-385D13.3	0.571187	0.00635336	0.567873	0.851092	Skin_Sun_Exposed_Lower_leg
EUR-like	ENSG00000157045.8	NTAN1	0.571163	0.0233661	0.567889	0.851092	Skin_Sun_Exposed_Lower_leg
EUR-like	ENSG00000163116.9	STPG2	-0.571036	-0.0195602	0.567976	0.851092	Skin_Sun_Exposed_Lower_leg
EUR-like	ENSG00000053372.4	MRTO4	0.570309	0.0191097	0.568468	0.85147	Skin_Sun_Exposed_Lower_leg
EUR-like	ENSG00000281560.1	LSINCT5	-0.570287	-0.00400648	0.568483	0.85147	Skin_Sun_Exposed_Lower_leg
EUR-like	ENSG00000168297.15	PXK	0.570257	0.0115032	0.568503	0.85147	Skin_Sun_Exposed_Lower_leg
EUR-like	ENSG00000132938.19	MTUS2	-0.570071	-0.00996809	0.56863	0.851522	Skin_Sun_Exposed_Lower_leg
EUR-like	ENSG00000119522.16	DENND1A	0.569823	0.0206375	0.568798	0.851591	Skin_Sun_Exposed_Lower_leg
EUR-like	ENSG00000152642.10	GPD1L	-0.569732	-0.0263473	0.568859	0.851591	Skin_Sun_Exposed_Lower_leg
EUR-like	ENSG00000273172.1	LINC02091	0.569469	0.0115132	0.569038	0.851641	Skin_Sun_Exposed_Lower_leg
EUR-like	ENSG00000272733.1	KB-208E9.1	-0.569273	-0.00207559	0.569171	0.851641	Skin_Sun_Exposed_Lower_leg
EUR-like	ENSG00000240694.8	PNMA2	-0.569121	-0.00727968	0.569274	0.851641	Skin_Sun_Exposed_Lower_leg
EUR-like	ENSG00000015475.18	BID	0.569105	0.0186698	0.569285	0.851641	Skin_Sun_Exposed_Lower_leg
EUR-like	ENSG00000187994.13	RINL	-0.569007	-0.0124484	0.569352	0.851641	Skin_Sun_Exposed_Lower_leg
EUR-like	ENSG00000186049.8	KRT73	0.568735	0.0102696	0.569536	0.851669	Skin_Sun_Exposed_Lower_leg
EUR-like	ENSG00000160221.16	C21orf33	-0.568708	-0.00172107	0.569554	0.851669	Skin_Sun_Exposed_Lower_leg
EUR-like	ENSG00000196177.12	ACADSB	-0.567871	-0.00242674	0.570122	0.852381	Skin_Sun_Exposed_Lower_leg
EUR-like	ENSG00000188100.8	FAM25A	-0.567434	-0.0101794	0.570419	0.852515	Skin_Sun_Exposed_Lower_leg
EUR-like	ENSG00000128482.15	RNF112	0.567387	0.0107866	0.570452	0.852515	Skin_Sun_Exposed_Lower_leg
EUR-like	ENSG00000104313.17	EYA1	-0.567291	-0.00963021	0.570517	0.852515	Skin_Sun_Exposed_Lower_leg
EUR-like	ENSG00000283766.1	AC141930.3	0.567199	0.00786862	0.570579	0.852515	Skin_Sun_Exposed_Lower_leg
EUR-like	ENSG00000021488.12	SLC7A9	-0.566524	-0.00265085	0.571038	0.852872	Skin_Sun_Exposed_Lower_leg
EUR-like	ENSG00000138744.14	NAAA	0.566482	0.00214359	0.571067	0.852872	Skin_Sun_Exposed_Lower_leg
EUR-like	ENSG00000105402.7	NAPA	-0.566372	-0.0238377	0.571141	0.852872	Skin_Sun_Exposed_Lower_leg
EUR-like	ENSG00000103222.18	ABCC1	-0.566305	-0.0111111	0.571186	0.852872	Skin_Sun_Exposed_Lower_leg
EUR-like	ENSG00000186889.9	TMEM17	0.566001	0.00645254	0.571393	0.852932	Skin_Sun_Exposed_Lower_leg
EUR-like	ENSG00000197992.6	CLEC9A	-0.565976	-0.00681017	0.57141	0.852932	Skin_Sun_Exposed_Lower_leg
EUR-like	ENSG00000178202.12	KDELC2	0.565498	0.00536798	0.571735	0.85328	Skin_Sun_Exposed_Lower_leg
EUR-like	ENSG00000212864.3	RNF208	-0.565283	-0.0168629	0.571882	0.853308	Skin_Sun_Exposed_Lower_leg
EUR-like	ENSG00000240972.1	MIF	0.565083	0.00186306	0.572017	0.853308	Skin_Sun_Exposed_Lower_leg
EUR-like	ENSG00000157916.19	RER1	-0.565064	-0.0131827	0.57203	0.853308	Skin_Sun_Exposed_Lower_leg
EUR-like	ENSG00000070770.8	CSNK2A2	0.56488	0.0164725	0.572156	0.853329	Skin_Sun_Exposed_Lower_leg
EUR-like	ENSG00000122515.14	ZMIZ2	-0.564658	-0.00960535	0.572307	0.853329	Skin_Sun_Exposed_Lower_leg
EUR-like	ENSG00000153989.7	NUS1	-0.564625	-0.031913	0.572329	0.853329	Skin_Sun_Exposed_Lower_leg
EUR-like	ENSG00000132541.10	RIDA	-0.564503	-0.0055651	0.572412	0.853329	Skin_Sun_Exposed_Lower_leg
EUR-like	ENSG00000176715.15	ACSF3	-0.564227	-0.0104505	0.5726	0.853472	Skin_Sun_Exposed_Lower_leg
EUR-like	ENSG00000176894.9	PXMP2	0.563789	0.012725	0.572898	0.85348	Skin_Sun_Exposed_Lower_leg
EUR-like	ENSG00000103351.12	CLUAP1	-0.56377	-0.00381592	0.572911	0.85348	Skin_Sun_Exposed_Lower_leg
EUR-like	ENSG00000185774.14	KCNIP4	0.563468	0.00617043	0.573116	0.85348	Skin_Sun_Exposed_Lower_leg
EUR-like	ENSG00000172594.12	SMPDL3A	-0.5632	-0.00816727	0.573298	0.85348	Skin_Sun_Exposed_Lower_leg
EUR-like	ENSG00000167613.15	LAIR1	-0.5632	-0.0241887	0.573299	0.85348	Skin_Sun_Exposed_Lower_leg
EUR-like	ENSG00000184792.15	OSBP2	-0.563172	-0.00904113	0.573317	0.85348	Skin_Sun_Exposed_Lower_leg
EUR-like	ENSG00000058866.14	DGKG	0.563171	0.0283086	0.573318	0.85348	Skin_Sun_Exposed_Lower_leg
EUR-like	ENSG00000185274.11	WBSCR17	0.563127	0.0112226	0.573349	0.85348	Skin_Sun_Exposed_Lower_leg
EUR-like	ENSG00000272143.1	FGF14-AS2	-0.562967	-0.0110532	0.573457	0.85348	Skin_Sun_Exposed_Lower_leg
EUR-like	ENSG00000051825.14	MPHOSPH9	-0.562867	-0.0108272	0.573525	0.85348	Skin_Sun_Exposed_Lower_leg
EUR-like	ENSG00000139675.11	HNRNPA1L2	-0.562319	-0.00745089	0.573899	0.853547	Skin_Sun_Exposed_Lower_leg
EUR-like	ENSG00000151468.10	CCDC3	0.562074	0.0061407	0.574065	0.853547	Skin_Sun_Exposed_Lower_leg
EUR-like	ENSG00000154548.8	SRSF12	-0.562055	-0.00669129	0.574079	0.853547	Skin_Sun_Exposed_Lower_leg
EUR-like	ENSG00000134940.13	ACRV1	-0.561907	-0.00846992	0.57418	0.853547	Skin_Sun_Exposed_Lower_leg
EUR-like	ENSG00000020922.12	MRE11	0.561806	0.00306348	0.574248	0.853547	Skin_Sun_Exposed_Lower_leg
EUR-like	ENSG00000155363.18	MOV10	-0.561765	-0.0118109	0.574276	0.853547	Skin_Sun_Exposed_Lower_leg
EUR-like	ENSG00000239732.3	TLR9	-0.561754	-0.0158235	0.574284	0.853547	Skin_Sun_Exposed_Lower_leg
EUR-like	ENSG00000164070.11	HSPA4L	0.561643	0.0306358	0.574359	0.853547	Skin_Sun_Exposed_Lower_leg
EUR-like	ENSG00000171798.17	KNDC1	-0.561504	-0.00374501	0.574454	0.853547	Skin_Sun_Exposed_Lower_leg
EUR-like	ENSG00000269994.1	RP11-276H19.2	0.561355	0.00435513	0.574555	0.853547	Skin_Sun_Exposed_Lower_leg
EUR-like	ENSG00000178821.12	TMEM52	0.561223	0.00377681	0.574645	0.853547	Skin_Sun_Exposed_Lower_leg
EUR-like	ENSG00000105341.18	ATP5SL	-0.561181	-0.0350305	0.574674	0.853547	Skin_Sun_Exposed_Lower_leg
EUR-like	ENSG00000163517.14	HDAC11	0.560781	0.0183916	0.574947	0.853717	Skin_Sun_Exposed_Lower_leg
EUR-like	ENSG00000120254.15	MTHFD1L	-0.560726	-0.0124095	0.574984	0.853717	Skin_Sun_Exposed_Lower_leg
EUR-like	ENSG00000131116.11	ZNF428	0.560552	0.0719376	0.575103	0.853717	Skin_Sun_Exposed_Lower_leg
EUR-like	ENSG00000075945.12	KIFAP3	-0.560472	-0.0132448	0.575158	0.853717	Skin_Sun_Exposed_Lower_leg
EUR-like	ENSG00000085377.13	PREP	-0.560338	-0.0120199	0.575249	0.853717	Skin_Sun_Exposed_Lower_leg
EUR-like	ENSG00000236819.1	LINC01563	-0.559906	-0.0234664	0.575544	0.853766	Skin_Sun_Exposed_Lower_leg
EUR-like	ENSG00000132837.14	DMGDH	0.559878	0.0176933	0.575562	0.853766	Skin_Sun_Exposed_Lower_leg
EUR-like	ENSG00000197872.11	FAM49A	0.559772	0.0104519	0.575635	0.853766	Skin_Sun_Exposed_Lower_leg
EUR-like	ENSG00000275572.1	GRIFIN	-0.559603	-0.00817935	0.57575	0.853766	Skin_Sun_Exposed_Lower_leg
EUR-like	ENSG00000161180.10	CCDC116	-0.559586	-0.0037387	0.575762	0.853766	Skin_Sun_Exposed_Lower_leg
EUR-like	ENSG00000187024.13	PTRH1	-0.559356	-0.0263749	0.575919	0.853766	Skin_Sun_Exposed_Lower_leg
EUR-like	ENSG00000152582.13	SPEF2	0.559345	0.0130992	0.575926	0.853766	Skin_Sun_Exposed_Lower_leg
EUR-like	ENSG00000011590.13	ZBTB32	-0.558911	-0.00334806	0.576223	0.854069	Skin_Sun_Exposed_Lower_leg
EUR-like	ENSG00000237290.1	LINC01343	0.558413	0.00828232	0.576562	0.854343	Skin_Sun_Exposed_Lower_leg
EUR-like	ENSG00000121053.5	EPX	0.558189	0.00569612	0.576715	0.854343	Skin_Sun_Exposed_Lower_leg
EUR-like	ENSG00000284526.1	RP11-666A8.13	0.558063	0.00313404	0.576801	0.854343	Skin_Sun_Exposed_Lower_leg
EUR-like	ENSG00000165689.16	SDCCAG3	-0.557935	-0.0119592	0.576889	0.854343	Skin_Sun_Exposed_Lower_leg
EUR-like	ENSG00000153721.18	CNKSR3	0.557895	0.0156303	0.576916	0.854343	Skin_Sun_Exposed_Lower_leg
EUR-like	ENSG00000151348.13	EXT2	0.557752	0.00537225	0.577014	0.854343	Skin_Sun_Exposed_Lower_leg
EUR-like	ENSG00000145354.9	CISD2	0.557696	0.00570851	0.577052	0.854343	Skin_Sun_Exposed_Lower_leg
EUR-like	ENSG00000160716.5	CHRNB2	0.557421	0.00670883	0.57724	0.854484	Skin_Sun_Exposed_Lower_leg
EUR-like	ENSG00000142449.12	FBN3	0.557098	0.0128594	0.577461	0.854503	Skin_Sun_Exposed_Lower_leg
EUR-like	ENSG00000122965.10	RBM19	-0.556812	-0.00799597	0.577656	0.854503	Skin_Sun_Exposed_Lower_leg
EUR-like	ENSG00000172965.14	MIR4435-2HG	-0.556808	-0.0388824	0.577659	0.854503	Skin_Sun_Exposed_Lower_leg
EUR-like	ENSG00000174482.10	LINGO2	-0.556801	-0.014627	0.577663	0.854503	Skin_Sun_Exposed_Lower_leg
EUR-like	ENSG00000161642.17	ZNF385A	-0.556729	-0.0121263	0.577713	0.854503	Skin_Sun_Exposed_Lower_leg
EUR-like	ENSG00000162482.4	AKR7A3	-0.556076	-0.0102529	0.578159	0.854788	Skin_Sun_Exposed_Lower_leg
EUR-like	ENSG00000135597.18	REPS1	0.556063	0.0302509	0.578168	0.854788	Skin_Sun_Exposed_Lower_leg
EUR-like	ENSG00000137177.19	KIF13A	-0.556042	-0.0111891	0.578182	0.854788	Skin_Sun_Exposed_Lower_leg
EUR-like	ENSG00000235750.9	KIAA0040	-0.555714	-0.00733724	0.578406	0.854962	Skin_Sun_Exposed_Lower_leg
EUR-like	ENSG00000136059.14	VILL	0.555474	0.0130823	0.57857	0.854962	Skin_Sun_Exposed_Lower_leg
EUR-like	ENSG00000067334.13	DNTTIP2	0.555465	0.0172671	0.578577	0.854962	Skin_Sun_Exposed_Lower_leg
EUR-like	ENSG00000134283.17	PPHLN1	0.555172	0.0103042	0.578777	0.854993	Skin_Sun_Exposed_Lower_leg
EUR-like	ENSG00000125247.15	TMTC4	-0.555165	-0.00411253	0.578782	0.854993	Skin_Sun_Exposed_Lower_leg
EUR-like	ENSG00000188883.4	KLRG2	0.55497	0.0087207	0.578915	0.855054	Skin_Sun_Exposed_Lower_leg
EUR-like	ENSG00000134463.14	ECHDC3	-0.554636	-0.0028013	0.579144	0.855256	Skin_Sun_Exposed_Lower_leg
EUR-like	ENSG00000138346.14	DNA2	-0.553869	-0.00354424	0.579669	0.855895	Skin_Sun_Exposed_Lower_leg
EUR-like	ENSG00000204174.7	NPY4R	0.553645	0.0121109	0.579822	0.855985	Skin_Sun_Exposed_Lower_leg
EUR-like	ENSG00000100220.11	RTCB	0.55331	0.0247742	0.580051	0.856187	Skin_Sun_Exposed_Lower_leg
EUR-like	ENSG00000132394.10	EEFSEC	0.552902	0.0163031	0.58033	0.856262	Skin_Sun_Exposed_Lower_leg
EUR-like	ENSG00000182013.17	PNMAL1	0.552842	0.00183389	0.580372	0.856262	Skin_Sun_Exposed_Lower_leg
EUR-like	ENSG00000196372.12	ASB13	-0.552796	-0.0176574	0.580403	0.856262	Skin_Sun_Exposed_Lower_leg
EUR-like	ENSG00000146587.17	RBAK	0.552696	0.00877498	0.580471	0.856262	Skin_Sun_Exposed_Lower_leg
EUR-like	ENSG00000197915.5	HRNR	0.552477	0.00348707	0.580621	0.856347	Skin_Sun_Exposed_Lower_leg
EUR-like	ENSG00000145996.11	CDKAL1	0.552094	0.0103071	0.580884	0.856538	Skin_Sun_Exposed_Lower_leg
EUR-like	ENSG00000148357.16	HMCN2	0.552019	0.0105126	0.580935	0.856538	Skin_Sun_Exposed_Lower_leg
EUR-like	ENSG00000224940.8	PRRT4	0.551711	0.00392414	0.581147	0.856713	Skin_Sun_Exposed_Lower_leg
EUR-like	ENSG00000100299.17	ARSA	-0.551092	-0.00441416	0.581571	0.857005	Skin_Sun_Exposed_Lower_leg
EUR-like	ENSG00000108561.8	C1QBP	-0.55107	-0.0195907	0.581586	0.857005	Skin_Sun_Exposed_Lower_leg
EUR-like	ENSG00000135778.11	NTPCR	-0.550898	-0.00219201	0.581703	0.857005	Skin_Sun_Exposed_Lower_leg
EUR-like	ENSG00000249937.5	RP11-454P21.1	0.550881	0.00773735	0.581715	0.857005	Skin_Sun_Exposed_Lower_leg
EUR-like	ENSG00000135899.17	SP110	0.550748	0.0099801	0.581806	0.857005	Skin_Sun_Exposed_Lower_leg
EUR-like	ENSG00000164244.20	PRRC1	0.550453	0.0204359	0.582009	0.85707	Skin_Sun_Exposed_Lower_leg
EUR-like	ENSG00000169918.9	OTUD7A	0.550414	0.0112723	0.582035	0.85707	Skin_Sun_Exposed_Lower_leg
EUR-like	ENSG00000057593.13	F7	0.550055	0.00557989	0.582282	0.857216	Skin_Sun_Exposed_Lower_leg
EUR-like	ENSG00000166396.12	SERPINB7	0.549899	0.00941367	0.582389	0.857216	Skin_Sun_Exposed_Lower_leg
EUR-like	ENSG00000129451.11	KLK10	0.549734	0.00401013	0.582502	0.857216	Skin_Sun_Exposed_Lower_leg
EUR-like	ENSG00000108389.9	MTMR4	0.549731	0.0289423	0.582504	0.857216	Skin_Sun_Exposed_Lower_leg
EUR-like	ENSG00000064655.18	EYA2	0.549461	0.0109424	0.582689	0.85725	Skin_Sun_Exposed_Lower_leg
EUR-like	ENSG00000075568.16	TMEM131	0.549428	0.0160478	0.582712	0.85725	Skin_Sun_Exposed_Lower_leg
EUR-like	ENSG00000140332.15	TLE3	0.549159	0.0287256	0.582896	0.857306	Skin_Sun_Exposed_Lower_leg
EUR-like	ENSG00000066185.12	ZMYND12	-0.549095	-0.0052459	0.582941	0.857306	Skin_Sun_Exposed_Lower_leg
EUR-like	ENSG00000213015.8	ZNF580	0.54887	0.0190261	0.583094	0.857306	Skin_Sun_Exposed_Lower_leg
EUR-like	ENSG00000175643.8	RMI2	0.548819	0.00372237	0.58313	0.857306	Skin_Sun_Exposed_Lower_leg
EUR-like	ENSG00000212124.2	TAS2R19	-0.548596	-0.00656016	0.583283	0.857306	Skin_Sun_Exposed_Lower_leg
EUR-like	ENSG00000097096.8	SYDE2	0.548565	0.0292826	0.583304	0.857306	Skin_Sun_Exposed_Lower_leg
EUR-like	ENSG00000237721.1	AF064858.11	0.54832	0.0101033	0.583472	0.857307	Skin_Sun_Exposed_Lower_leg
EUR-like	ENSG00000126107.14	HECTD3	-0.548294	-0.0144595	0.58349	0.857307	Skin_Sun_Exposed_Lower_leg
EUR-like	ENSG00000089685.14	BIRC5	-0.547928	-0.0213928	0.583742	0.857516	Skin_Sun_Exposed_Lower_leg
EUR-like	ENSG00000270937.1	RP5-856G1.1	0.547754	0.0055949	0.583861	0.857516	Skin_Sun_Exposed_Lower_leg
EUR-like	ENSG00000115446.11	UNC50	-0.547674	-0.00652132	0.583916	0.857516	Skin_Sun_Exposed_Lower_leg
EUR-like	ENSG00000160013.8	PTGIR	-0.547548	-0.0252277	0.584002	0.857516	Skin_Sun_Exposed_Lower_leg
EUR-like	ENSG00000128973.12	CLN6	0.547239	0.0173897	0.584215	0.857692	Skin_Sun_Exposed_Lower_leg
EUR-like	ENSG00000203985.10	LDLRAD1	-0.546506	-0.00665146	0.584718	0.858296	Skin_Sun_Exposed_Lower_leg
EUR-like	ENSG00000177669.3	MBOAT4	-0.546277	-0.0159018	0.584876	0.858304	Skin_Sun_Exposed_Lower_leg
EUR-like	ENSG00000122035.6	RASL11A	0.546229	0.0103076	0.584909	0.858304	Skin_Sun_Exposed_Lower_leg
EUR-like	ENSG00000232629.8	HLA-DQB2	-0.545905	-0.00987937	0.585131	0.858433	Skin_Sun_Exposed_Lower_leg
EUR-like	ENSG00000206075.13	SERPINB5	-0.545618	-0.0100409	0.585328	0.858433	Skin_Sun_Exposed_Lower_leg
EUR-like	ENSG00000151715.7	TMEM45B	-0.545544	-0.00488742	0.58538	0.858433	Skin_Sun_Exposed_Lower_leg
EUR-like	ENSG00000215271.7	HOMEZ	-0.54538	-0.019874	0.585492	0.858433	Skin_Sun_Exposed_Lower_leg
EUR-like	ENSG00000196805.7	SPRR2B	0.545233	0.00664662	0.585593	0.858433	Skin_Sun_Exposed_Lower_leg
EUR-like	ENSG00000204237.4	OXLD1	-0.545168	-0.0119838	0.585638	0.858433	Skin_Sun_Exposed_Lower_leg
EUR-like	ENSG00000205076.4	LGALS7	0.545021	0.00150792	0.585739	0.858433	Skin_Sun_Exposed_Lower_leg
EUR-like	ENSG00000140199.11	SLC12A6	-0.544981	-0.0228308	0.585767	0.858433	Skin_Sun_Exposed_Lower_leg
EUR-like	ENSG00000196363.9	WDR5	-0.544889	-0.0349281	0.58583	0.858433	Skin_Sun_Exposed_Lower_leg
EUR-like	ENSG00000183114.7	FAM43B	0.544172	0.00459867	0.586323	0.8589	Skin_Sun_Exposed_Lower_leg
EUR-like	ENSG00000070808.15	CAMK2A	-0.544158	-0.00653479	0.586333	0.8589	Skin_Sun_Exposed_Lower_leg
EUR-like	ENSG00000106789.12	CORO2A	-0.543953	-0.00946206	0.586474	0.85897	Skin_Sun_Exposed_Lower_leg
EUR-like	ENSG00000145741.15	BTF3	-0.543546	-0.0234814	0.586754	0.859148	Skin_Sun_Exposed_Lower_leg
EUR-like	ENSG00000170537.12	TMC7	0.543203	0.0111162	0.58699	0.859148	Skin_Sun_Exposed_Lower_leg
EUR-like	ENSG00000176040.13	TMPRSS7	0.543152	0.0102302	0.587025	0.859148	Skin_Sun_Exposed_Lower_leg
EUR-like	ENSG00000128294.15	TPST2	0.54297	0.00616741	0.58715	0.859148	Skin_Sun_Exposed_Lower_leg
EUR-like	ENSG00000107736.19	CDH23	-0.542956	-0.0101864	0.58716	0.859148	Skin_Sun_Exposed_Lower_leg
EUR-like	ENSG00000196313.11	POM121	-0.542926	-0.00405606	0.587181	0.859148	Skin_Sun_Exposed_Lower_leg
EUR-like	ENSG00000114021.11	NIT2	-0.542621	-0.012515	0.587391	0.859148	Skin_Sun_Exposed_Lower_leg
EUR-like	ENSG00000026103.21	FAS	-0.542485	-0.00632852	0.587484	0.859148	Skin_Sun_Exposed_Lower_leg
EUR-like	ENSG00000115677.16	HDLBP	0.542344	0.00533139	0.587582	0.859148	Skin_Sun_Exposed_Lower_leg
EUR-like	ENSG00000146574.15	CCZ1B	-0.542133	-0.0022463	0.587727	0.859148	Skin_Sun_Exposed_Lower_leg
EUR-like	ENSG00000129009.12	ISLR	-0.542105	-0.0254106	0.587746	0.859148	Skin_Sun_Exposed_Lower_leg
EUR-like	ENSG00000234928.1	LINC01659	0.542012	0.00282367	0.58781	0.859148	Skin_Sun_Exposed_Lower_leg
EUR-like	ENSG00000110717.12	NDUFS8	-0.541841	-0.00846993	0.587928	0.859148	Skin_Sun_Exposed_Lower_leg
EUR-like	ENSG00000159363.17	ATP13A2	0.541761	0.029109	0.587983	0.859148	Skin_Sun_Exposed_Lower_leg
EUR-like	ENSG00000213638.5	ADAT3	-0.541575	-0.0272343	0.588111	0.859148	Skin_Sun_Exposed_Lower_leg
EUR-like	ENSG00000197181.11	PIWIL2	0.541462	0.00370562	0.588189	0.859148	Skin_Sun_Exposed_Lower_leg
EUR-like	ENSG00000215915.9	ATAD3C	0.54142	0.00470341	0.588218	0.859148	Skin_Sun_Exposed_Lower_leg
EUR-like	ENSG00000225498.1	AC002064.5	-0.541356	-0.00609824	0.588262	0.859148	Skin_Sun_Exposed_Lower_leg
EUR-like	ENSG00000086288.11	NME8	-0.541132	-0.00577277	0.588417	0.859238	Skin_Sun_Exposed_Lower_leg
EUR-like	ENSG00000232931.5	LINC00342	-0.540486	-0.0116612	0.588862	0.859754	Skin_Sun_Exposed_Lower_leg
EUR-like	ENSG00000104064.16	GABPB1	0.539806	0.00662967	0.589331	0.860303	Skin_Sun_Exposed_Lower_leg
EUR-like	ENSG00000260673.1	RP4-529N6.2	0.539501	0.00696782	0.589541	0.860448	Skin_Sun_Exposed_Lower_leg
EUR-like	ENSG00000142178.7	SIK1	0.539358	0.00787847	0.58964	0.860448	Skin_Sun_Exposed_Lower_leg
EUR-like	ENSG00000183570.16	PCBP3	-0.539258	-0.00439899	0.589709	0.860448	Skin_Sun_Exposed_Lower_leg
EUR-like	ENSG00000270171.1	RP11-338N10.1	0.539119	0.00399553	0.589805	0.860453	Skin_Sun_Exposed_Lower_leg
EUR-like	ENSG00000189171.14	S100A13	-0.538828	-0.0102707	0.590005	0.86061	Skin_Sun_Exposed_Lower_leg
EUR-like	ENSG00000182446.13	NPLOC4	0.538429	0.0123131	0.590281	0.860775	Skin_Sun_Exposed_Lower_leg
EUR-like	ENSG00000145214.13	DGKQ	0.538396	0.00826331	0.590304	0.860775	Skin_Sun_Exposed_Lower_leg
EUR-like	ENSG00000144504.15	ANKMY1	0.53804	0.00798251	0.590549	0.860997	Skin_Sun_Exposed_Lower_leg
EUR-like	ENSG00000171503.11	ETFDH	0.537439	0.00426123	0.590965	0.861378	Skin_Sun_Exposed_Lower_leg
EUR-like	ENSG00000213949.8	ITGA1	-0.537393	-0.0318808	0.590996	0.861378	Skin_Sun_Exposed_Lower_leg
EUR-like	ENSG00000257261.5	RP11-96H19.1	-0.537193	-0.00295785	0.591134	0.861397	Skin_Sun_Exposed_Lower_leg
EUR-like	ENSG00000158714.10	SLAMF8	-0.536988	-0.0042428	0.591276	0.861397	Skin_Sun_Exposed_Lower_leg
EUR-like	ENSG00000198858.9	R3HDM4	-0.536919	-0.0270018	0.591324	0.861397	Skin_Sun_Exposed_Lower_leg
EUR-like	ENSG00000272081.1	CTD-2376I4.2	0.53674	0.0123952	0.591447	0.861397	Skin_Sun_Exposed_Lower_leg
EUR-like	ENSG00000102683.7	SGCG	0.536702	0.0109713	0.591473	0.861397	Skin_Sun_Exposed_Lower_leg
EUR-like	ENSG00000172061.8	LRRC15	-0.536095	-0.017459	0.591893	0.86172	Skin_Sun_Exposed_Lower_leg
EUR-like	ENSG00000254211.5	LINC01485	-0.53603	-0.0139704	0.591938	0.86172	Skin_Sun_Exposed_Lower_leg
EUR-like	ENSG00000272800.1	RP11-438L19.1	0.535741	0.0143187	0.592138	0.86172	Skin_Sun_Exposed_Lower_leg
EUR-like	ENSG00000173546.7	CSPG4	0.535649	0.0077708	0.592201	0.86172	Skin_Sun_Exposed_Lower_leg
EUR-like	ENSG00000175575.12	PAAF1	0.53562	0.00501125	0.592221	0.86172	Skin_Sun_Exposed_Lower_leg
EUR-like	ENSG00000165487.13	MICU2	0.53556	0.0188759	0.592263	0.86172	Skin_Sun_Exposed_Lower_leg
EUR-like	ENSG00000106327.12	TFR2	-0.53544	-0.0173627	0.592346	0.86172	Skin_Sun_Exposed_Lower_leg
EUR-like	ENSG00000135374.9	ELF5	0.534864	0.00921256	0.592744	0.862089	Skin_Sun_Exposed_Lower_leg
EUR-like	ENSG00000115561.15	CHMP3	-0.534744	-0.00529962	0.592827	0.862089	Skin_Sun_Exposed_Lower_leg
EUR-like	ENSG00000198133.8	TMEM229B	-0.534608	-0.00561169	0.592921	0.862089	Skin_Sun_Exposed_Lower_leg
EUR-like	ENSG00000115590.13	IL1R2	-0.534536	-0.00310011	0.592971	0.862089	Skin_Sun_Exposed_Lower_leg
EUR-like	ENSG00000167608.11	TMC4	-0.534355	-0.00313207	0.593096	0.862136	Skin_Sun_Exposed_Lower_leg
EUR-like	ENSG00000085733.15	CTTN	0.534162	0.0198286	0.593229	0.862195	Skin_Sun_Exposed_Lower_leg
EUR-like	ENSG00000099817.11	POLR2E	-0.533748	-0.00978835	0.593516	0.86244	Skin_Sun_Exposed_Lower_leg
EUR-like	ENSG00000171943.11	SRGAP2C	-0.533649	-0.0169811	0.593584	0.86244	Skin_Sun_Exposed_Lower_leg
EUR-like	ENSG00000111817.16	DSE	-0.533293	-0.0164142	0.593831	0.862593	Skin_Sun_Exposed_Lower_leg
EUR-like	ENSG00000109047.7	RCVRN	0.533229	0.0024933	0.593875	0.862593	Skin_Sun_Exposed_Lower_leg
EUR-like	ENSG00000049283.17	EPN3	-0.53289	-0.0125957	0.59411	0.862799	Skin_Sun_Exposed_Lower_leg
EUR-like	ENSG00000167130.17	DOLPP1	-0.532666	-0.0264859	0.594265	0.862888	Skin_Sun_Exposed_Lower_leg
EUR-like	ENSG00000272369.1	RP11-446N19.1	-0.532016	-0.00544473	0.594715	0.863272	Skin_Sun_Exposed_Lower_leg
EUR-like	ENSG00000122687.17	MRM2	-0.532011	-0.0144939	0.594718	0.863272	Skin_Sun_Exposed_Lower_leg
EUR-like	ENSG00000146731.10	CCT6A	-0.531775	-0.0523655	0.594882	0.863272	Skin_Sun_Exposed_Lower_leg
EUR-like	ENSG00000071967.11	CYBRD1	-0.531657	-0.00580496	0.594963	0.863272	Skin_Sun_Exposed_Lower_leg
EUR-like	ENSG00000073670.13	ADAM11	0.531545	0.0198084	0.595041	0.863272	Skin_Sun_Exposed_Lower_leg
EUR-like	ENSG00000160214.12	RRP1	0.531374	0.0171551	0.59516	0.863272	Skin_Sun_Exposed_Lower_leg
EUR-like	ENSG00000110237.3	ARHGEF17	-0.531344	-0.0726585	0.59518	0.863272	Skin_Sun_Exposed_Lower_leg
EUR-like	ENSG00000144535.19	DIS3L2	-0.530391	-0.0433974	0.595841	0.864	Skin_Sun_Exposed_Lower_leg
EUR-like	ENSG00000117528.11	ABCD3	0.530291	0.00839556	0.59591	0.864	Skin_Sun_Exposed_Lower_leg
EUR-like	ENSG00000172301.10	COPRS	0.530126	0.00373982	0.596025	0.864	Skin_Sun_Exposed_Lower_leg
EUR-like	ENSG00000215018.9	COL28A1	0.530083	0.00751986	0.596054	0.864	Skin_Sun_Exposed_Lower_leg
EUR-like	ENSG00000214290.8	COLCA2	0.529676	0.00792483	0.596336	0.864233	Skin_Sun_Exposed_Lower_leg
EUR-like	ENSG00000033050.7	ABCF2	-0.529582	-0.0127903	0.596402	0.864233	Skin_Sun_Exposed_Lower_leg
EUR-like	ENSG00000172466.15	ZNF24	-0.529006	-0.0124923	0.596802	0.864677	Skin_Sun_Exposed_Lower_leg
EUR-like	ENSG00000106605.10	BLVRA	0.528608	0.00732249	0.597078	0.864942	Skin_Sun_Exposed_Lower_leg
EUR-like	ENSG00000142606.15	MMEL1	-0.528192	-0.0104298	0.597366	0.865225	Skin_Sun_Exposed_Lower_leg
EUR-like	ENSG00000181894.14	ZNF329	0.527557	0.0130093	0.597807	0.865327	Skin_Sun_Exposed_Lower_leg
EUR-like	ENSG00000185019.16	UBOX5	-0.52754	-0.0149702	0.597818	0.865327	Skin_Sun_Exposed_Lower_leg
EUR-like	ENSG00000142188.16	TMEM50B	-0.527312	-0.00359187	0.597977	0.865327	Skin_Sun_Exposed_Lower_leg
EUR-like	ENSG00000255364.1	SMILR	0.527286	0.00833895	0.597995	0.865327	Skin_Sun_Exposed_Lower_leg
EUR-like	ENSG00000203999.8	LINC01270	-0.527046	-0.0113025	0.598161	0.865327	Skin_Sun_Exposed_Lower_leg
EUR-like	ENSG00000176422.13	SPRYD4	0.527031	0.0183884	0.598172	0.865327	Skin_Sun_Exposed_Lower_leg
EUR-like	ENSG00000233927.4	RPS28	-0.526851	-0.00531834	0.598297	0.865327	Skin_Sun_Exposed_Lower_leg
EUR-like	ENSG00000127472.10	PLA2G5	0.526832	0.00883107	0.59831	0.865327	Skin_Sun_Exposed_Lower_leg
EUR-like	ENSG00000262370.5	RP11-473M20.9	0.526738	0.00922204	0.598375	0.865327	Skin_Sun_Exposed_Lower_leg
EUR-like	ENSG00000188549.12	C15orf52	0.526552	0.0102365	0.598504	0.865327	Skin_Sun_Exposed_Lower_leg
EUR-like	ENSG00000135480.15	KRT7	-0.526548	-0.0192043	0.598508	0.865327	Skin_Sun_Exposed_Lower_leg
EUR-like	ENSG00000177374.12	HIC1	0.526311	0.0401935	0.598672	0.865327	Skin_Sun_Exposed_Lower_leg
EUR-like	ENSG00000169570.9	DTWD2	0.52627	0.0175222	0.598701	0.865327	Skin_Sun_Exposed_Lower_leg
EUR-like	ENSG00000131389.16	SLC6A6	0.526182	0.00655962	0.598762	0.865327	Skin_Sun_Exposed_Lower_leg
EUR-like	ENSG00000007306.14	CEACAM7	0.526075	0.0049062	0.598836	0.865327	Skin_Sun_Exposed_Lower_leg
EUR-like	ENSG00000171067.10	C11orf24	0.525856	0.0297986	0.598988	0.865412	Skin_Sun_Exposed_Lower_leg
EUR-like	ENSG00000169436.16	COL22A1	0.525369	0.00339296	0.599327	0.865642	Skin_Sun_Exposed_Lower_leg
EUR-like	ENSG00000159720.11	ATP6V0D1	0.52523	0.0208466	0.599423	0.865642	Skin_Sun_Exposed_Lower_leg
EUR-like	ENSG00000119227.7	PIGZ	0.525224	0.00212761	0.599427	0.865642	Skin_Sun_Exposed_Lower_leg
EUR-like	ENSG00000006282.20	SPATA20	0.524861	0.00194556	0.59968	0.865873	Skin_Sun_Exposed_Lower_leg
EUR-like	ENSG00000168884.14	TNIP2	0.524455	0.0144845	0.599962	0.865997	Skin_Sun_Exposed_Lower_leg
EUR-like	ENSG00000096006.11	CRISP3	-0.524193	-0.00687709	0.600144	0.865997	Skin_Sun_Exposed_Lower_leg
EUR-like	ENSG00000079999.13	KEAP1	-0.524074	-0.0345215	0.600227	0.865997	Skin_Sun_Exposed_Lower_leg
EUR-like	ENSG00000198794.11	SCAMP5	0.523978	0.00780959	0.600294	0.865997	Skin_Sun_Exposed_Lower_leg
EUR-like	ENSG00000141385.9	AFG3L2	-0.523936	-0.0122398	0.600323	0.865997	Skin_Sun_Exposed_Lower_leg
EUR-like	ENSG00000235314.1	LINC00957	0.523932	0.00962937	0.600326	0.865997	Skin_Sun_Exposed_Lower_leg
EUR-like	ENSG00000160294.10	MCM3AP	-0.523624	-0.00413648	0.60054	0.86612	Skin_Sun_Exposed_Lower_leg
EUR-like	ENSG00000149633.11	KIAA1755	-0.523529	-0.0146843	0.600606	0.86612	Skin_Sun_Exposed_Lower_leg
EUR-like	ENSG00000165633.12	VSTM4	0.523406	0.0247286	0.600692	0.86612	Skin_Sun_Exposed_Lower_leg
EUR-like	ENSG00000165983.14	PTER	0.523146	0.0039204	0.600873	0.866247	Skin_Sun_Exposed_Lower_leg
EUR-like	ENSG00000183309.11	ZNF623	-0.522726	-0.00801824	0.601165	0.866533	Skin_Sun_Exposed_Lower_leg
EUR-like	ENSG00000166750.9	SLFN5	-0.522414	-0.00564467	0.601382	0.866536	Skin_Sun_Exposed_Lower_leg
EUR-like	ENSG00000203785.8	SPRR2E	-0.522273	-0.00723719	0.60148	0.866536	Skin_Sun_Exposed_Lower_leg
EUR-like	ENSG00000174080.10	CTSF	-0.522155	-0.00644348	0.601563	0.866536	Skin_Sun_Exposed_Lower_leg
EUR-like	ENSG00000173261.8	PLAC8L1	-0.522077	-0.00538119	0.601617	0.866536	Skin_Sun_Exposed_Lower_leg
EUR-like	ENSG00000105186.15	ANKRD27	0.521771	0.00872359	0.60183	0.866536	Skin_Sun_Exposed_Lower_leg
EUR-like	ENSG00000126787.12	DLGAP5	0.521717	0.0164071	0.601867	0.866536	Skin_Sun_Exposed_Lower_leg
EUR-like	ENSG00000162631.18	NTNG1	-0.521511	-0.00367277	0.602011	0.866536	Skin_Sun_Exposed_Lower_leg
EUR-like	ENSG00000182077.10	PTCHD3	0.52117	0.0128855	0.602248	0.866536	Skin_Sun_Exposed_Lower_leg
EUR-like	ENSG00000253313.5	C1orf210	0.521164	0.0392643	0.602252	0.866536	Skin_Sun_Exposed_Lower_leg
EUR-like	ENSG00000153157.12	SYCP2L	0.521141	0.0102053	0.602269	0.866536	Skin_Sun_Exposed_Lower_leg
EUR-like	ENSG00000010626.14	LRRC23	-0.520999	-0.00207642	0.602367	0.866536	Skin_Sun_Exposed_Lower_leg
EUR-like	ENSG00000261754.2	CTC-523E23.1	-0.520694	-0.00398893	0.60258	0.866536	Skin_Sun_Exposed_Lower_leg
EUR-like	ENSG00000185527.11	PDE6G	0.520579	0.00762279	0.60266	0.866536	Skin_Sun_Exposed_Lower_leg
EUR-like	ENSG00000164542.12	KIAA0895	-0.520525	-0.00273216	0.602698	0.866536	Skin_Sun_Exposed_Lower_leg
EUR-like	ENSG00000146263.11	MMS22L	0.520473	0.00671295	0.602734	0.866536	Skin_Sun_Exposed_Lower_leg
EUR-like	ENSG00000260274.1	RP11-817O13.8	-0.52046	-0.00826666	0.602743	0.866536	Skin_Sun_Exposed_Lower_leg
EUR-like	ENSG00000167770.11	OTUB1	0.520151	0.0400602	0.602958	0.866536	Skin_Sun_Exposed_Lower_leg
EUR-like	ENSG00000171320.14	ESCO2	0.520019	0.0147582	0.603051	0.866536	Skin_Sun_Exposed_Lower_leg
EUR-like	ENSG00000153774.8	CFDP1	0.519938	0.0099374	0.603107	0.866536	Skin_Sun_Exposed_Lower_leg
EUR-like	ENSG00000180549.7	FUT7	0.519933	0.0156033	0.60311	0.866536	Skin_Sun_Exposed_Lower_leg
EUR-like	ENSG00000154229.11	PRKCA	0.519907	0.00754408	0.603128	0.866536	Skin_Sun_Exposed_Lower_leg
EUR-like	ENSG00000186088.15	GSAP	0.519413	0.00599657	0.603473	0.86688	Skin_Sun_Exposed_Lower_leg
EUR-like	ENSG00000114841.17	DNAH1	0.519188	0.0140233	0.60363	0.86688	Skin_Sun_Exposed_Lower_leg
EUR-like	ENSG00000203326.11	ZNF525	-0.519123	-0.00805528	0.603675	0.86688	Skin_Sun_Exposed_Lower_leg
EUR-like	ENSG00000142208.15	AKT1	-0.519011	-0.0168008	0.603753	0.86688	Skin_Sun_Exposed_Lower_leg
EUR-like	ENSG00000244459.2	RP11-1398P2.1	-0.518877	-0.00733186	0.603846	0.86688	Skin_Sun_Exposed_Lower_leg
EUR-like	ENSG00000177042.14	TMEM80	0.518759	0.00235118	0.603929	0.86688	Skin_Sun_Exposed_Lower_leg
EUR-like	ENSG00000130559.18	CAMSAP1	-0.518517	-0.0219603	0.604098	0.866989	Skin_Sun_Exposed_Lower_leg
EUR-like	ENSG00000188373.4	C10orf99	-0.518082	-0.00606205	0.604401	0.86728	Skin_Sun_Exposed_Lower_leg
EUR-like	ENSG00000131788.15	PIAS3	0.517958	0.00577751	0.604488	0.86728	Skin_Sun_Exposed_Lower_leg
EUR-like	ENSG00000259363.5	CTD-2054N24.2	-0.517321	-0.00285117	0.604932	0.867783	Skin_Sun_Exposed_Lower_leg
EUR-like	ENSG00000137274.12	BPHL	-0.517029	-0.0117327	0.605136	0.867888	Skin_Sun_Exposed_Lower_leg
EUR-like	ENSG00000189269.12	DRICH1	-0.516838	-0.00186069	0.605269	0.867888	Skin_Sun_Exposed_Lower_leg
EUR-like	ENSG00000151812.14	SLC35F4	0.516814	0.0162934	0.605286	0.867888	Skin_Sun_Exposed_Lower_leg
EUR-like	ENSG00000178149.16	DALRD3	-0.51656	-0.00823135	0.605463	0.867942	Skin_Sun_Exposed_Lower_leg
EUR-like	ENSG00000272563.1	RP11-480C16.1	-0.516248	-0.00483415	0.605681	0.867942	Skin_Sun_Exposed_Lower_leg
EUR-like	ENSG00000198919.12	DZIP3	0.516195	0.00894764	0.605718	0.867942	Skin_Sun_Exposed_Lower_leg
EUR-like	ENSG00000124570.17	SERPINB6	0.515995	0.00996285	0.605858	0.867942	Skin_Sun_Exposed_Lower_leg
EUR-like	ENSG00000234616.8	JRK	0.515911	0.00954616	0.605917	0.867942	Skin_Sun_Exposed_Lower_leg
EUR-like	ENSG00000106688.11	SLC1A1	-0.515909	-0.00352757	0.605918	0.867942	Skin_Sun_Exposed_Lower_leg
EUR-like	ENSG00000165555.9	NOXRED1	0.515773	0.00415173	0.606013	0.867942	Skin_Sun_Exposed_Lower_leg
EUR-like	ENSG00000136710.9	CCDC115	-0.515688	-0.00875764	0.606072	0.867942	Skin_Sun_Exposed_Lower_leg
EUR-like	ENSG00000211448.11	DIO2	0.514901	0.0062633	0.606622	0.868533	Skin_Sun_Exposed_Lower_leg
EUR-like	ENSG00000155876.5	RRAGA	-0.514705	-0.0228821	0.606759	0.868533	Skin_Sun_Exposed_Lower_leg
EUR-like	ENSG00000205208.4	C4orf46	0.514696	0.0187146	0.606766	0.868533	Skin_Sun_Exposed_Lower_leg
EUR-like	ENSG00000101188.4	NTSR1	0.514219	0.0138658	0.607099	0.868876	Skin_Sun_Exposed_Lower_leg
EUR-like	ENSG00000259275.2	RP11-522B15.3	0.513753	0.0264255	0.607425	0.869208	Skin_Sun_Exposed_Lower_leg
EUR-like	ENSG00000151778.10	SERP2	-0.513406	-0.0405964	0.607667	0.869337	Skin_Sun_Exposed_Lower_leg
EUR-like	ENSG00000151725.11	CENPU	-0.513268	-0.00265842	0.607764	0.869337	Skin_Sun_Exposed_Lower_leg
EUR-like	ENSG00000225231.1	AC091814.2	-0.513169	-0.00495999	0.607833	0.869337	Skin_Sun_Exposed_Lower_leg
EUR-like	ENSG00000179532.12	DNHD1	0.513088	0.00931234	0.60789	0.869337	Skin_Sun_Exposed_Lower_leg
EUR-like	ENSG00000166483.10	WEE1	-0.512833	-0.00646224	0.608068	0.869362	Skin_Sun_Exposed_Lower_leg
EUR-like	ENSG00000189129.13	PLAC9	0.512795	0.00653537	0.608094	0.869362	Skin_Sun_Exposed_Lower_leg
EUR-like	ENSG00000081059.19	TCF7	0.512472	0.00826546	0.608321	0.869468	Skin_Sun_Exposed_Lower_leg
EUR-like	ENSG00000168936.10	TMEM129	0.512421	0.00649903	0.608356	0.869468	Skin_Sun_Exposed_Lower_leg
EUR-like	ENSG00000189057.10	FAM111B	-0.511814	-0.0369923	0.608781	0.869942	Skin_Sun_Exposed_Lower_leg
EUR-like	ENSG00000163001.11	CFAP36	0.511528	0.022535	0.608981	0.869959	Skin_Sun_Exposed_Lower_leg
EUR-like	ENSG00000112996.10	MRPS30	-0.511482	-0.023195	0.609014	0.869959	Skin_Sun_Exposed_Lower_leg
EUR-like	ENSG00000196418.12	ZNF124	0.511307	0.00258906	0.609136	0.869959	Skin_Sun_Exposed_Lower_leg
EUR-like	ENSG00000214193.10	SH3D21	0.511262	0.0186276	0.609168	0.869959	Skin_Sun_Exposed_Lower_leg
EUR-like	ENSG00000140105.17	WARS	-0.510667	-0.0203409	0.609584	0.870275	Skin_Sun_Exposed_Lower_leg
EUR-like	ENSG00000102699.5	PARP4	0.510609	0.0132895	0.609625	0.870275	Skin_Sun_Exposed_Lower_leg
EUR-like	ENSG00000182372.9	CLN8	0.510543	0.0150597	0.609671	0.870275	Skin_Sun_Exposed_Lower_leg
EUR-like	ENSG00000180257.13	ZNF816	-0.509999	-0.00192087	0.610052	0.870567	Skin_Sun_Exposed_Lower_leg
EUR-like	ENSG00000041982.15	TNC	0.509862	0.0144508	0.610148	0.870567	Skin_Sun_Exposed_Lower_leg
EUR-like	ENSG00000089094.18	KDM2B	0.509832	0.0153956	0.610169	0.870567	Skin_Sun_Exposed_Lower_leg
EUR-like	ENSG00000213462.4	ERV3-1	-0.509715	-0.00240297	0.610251	0.870567	Skin_Sun_Exposed_Lower_leg
EUR-like	ENSG00000109158.10	GABRA4	-0.509577	-0.00991348	0.610348	0.870571	Skin_Sun_Exposed_Lower_leg
EUR-like	ENSG00000242265.5	PEG10	0.509403	0.0207147	0.610469	0.870611	Skin_Sun_Exposed_Lower_leg
EUR-like	ENSG00000189067.12	LITAF	-0.508436	-0.0112914	0.611148	0.871173	Skin_Sun_Exposed_Lower_leg
EUR-like	ENSG00000179981.9	TSHZ1	0.508336	0.0205413	0.611217	0.871173	Skin_Sun_Exposed_Lower_leg
EUR-like	ENSG00000141519.14	CCDC40	-0.508291	-0.00422294	0.611249	0.871173	Skin_Sun_Exposed_Lower_leg
EUR-like	ENSG00000168807.16	SNTB2	0.50811	0.00789618	0.611376	0.871173	Skin_Sun_Exposed_Lower_leg
EUR-like	ENSG00000167842.15	MIS12	0.50805	0.00594368	0.611419	0.871173	Skin_Sun_Exposed_Lower_leg
EUR-like	ENSG00000228570.7	NUTM2E	-0.508037	-0.00216527	0.611427	0.871173	Skin_Sun_Exposed_Lower_leg
EUR-like	ENSG00000164742.14	ADCY1	-0.50768	-0.0101296	0.611678	0.871284	Skin_Sun_Exposed_Lower_leg
EUR-like	ENSG00000229370.1	AC092635.1	0.507658	0.00626938	0.611693	0.871284	Skin_Sun_Exposed_Lower_leg
EUR-like	ENSG00000100360.14	IFT27	0.507218	0.0087545	0.612002	0.871591	Skin_Sun_Exposed_Lower_leg
EUR-like	ENSG00000261652.2	C15orf65	-0.506598	-0.00530336	0.612437	0.871917	Skin_Sun_Exposed_Lower_leg
EUR-like	ENSG00000154511.11	FAM69A	-0.506533	-0.00719203	0.612483	0.871917	Skin_Sun_Exposed_Lower_leg
EUR-like	ENSG00000183978.7	COA3	0.506461	0.0140144	0.612533	0.871917	Skin_Sun_Exposed_Lower_leg
EUR-like	ENSG00000198826.10	ARHGAP11A	0.50621	0.0115648	0.61271	0.871917	Skin_Sun_Exposed_Lower_leg
EUR-like	ENSG00000166546.13	BEAN1	-0.505975	-0.00773707	0.612874	0.871917	Skin_Sun_Exposed_Lower_leg
EUR-like	ENSG00000283992.1	LYNX1	-0.505873	-0.00797965	0.612946	0.871917	Skin_Sun_Exposed_Lower_leg
EUR-like	ENSG00000255423.1	EBLN2	-0.505765	-0.0184275	0.613022	0.871917	Skin_Sun_Exposed_Lower_leg
EUR-like	ENSG00000187105.8	HEATR4	-0.505697	-0.00231393	0.613069	0.871917	Skin_Sun_Exposed_Lower_leg
EUR-like	ENSG00000130844.16	ZNF331	-0.505686	-0.0229339	0.613077	0.871917	Skin_Sun_Exposed_Lower_leg
EUR-like	ENSG00000085644.13	ZNF213	-0.505533	-0.0134354	0.613184	0.871936	Skin_Sun_Exposed_Lower_leg
EUR-like	ENSG00000186205.12	2025-03-01	-0.505398	-0.0077418	0.61328	0.871938	Skin_Sun_Exposed_Lower_leg
EUR-like	ENSG00000163933.9	RFT1	-0.504993	-0.00405619	0.613564	0.872078	Skin_Sun_Exposed_Lower_leg
EUR-like	ENSG00000188185.11	LINC00265	-0.50499	-0.004389	0.613566	0.872078	Skin_Sun_Exposed_Lower_leg
EUR-like	ENSG00000137393.9	RNF144B	0.504445	0.00832478	0.613949	0.872488	Skin_Sun_Exposed_Lower_leg
EUR-like	ENSG00000108433.16	GOSR2	0.503652	0.00416278	0.614506	0.872929	Skin_Sun_Exposed_Lower_leg
EUR-like	ENSG00000103522.15	IL21R	0.503578	0.00859969	0.614558	0.872929	Skin_Sun_Exposed_Lower_leg
EUR-like	ENSG00000233610.1	LINC00462	-0.503501	-0.00597434	0.614612	0.872929	Skin_Sun_Exposed_Lower_leg
EUR-like	ENSG00000149654.9	CDH22	-0.503468	-0.0215937	0.614635	0.872929	Skin_Sun_Exposed_Lower_leg
EUR-like	ENSG00000029364.11	SLC39A9	-0.503216	-0.01555	0.614812	0.873046	Skin_Sun_Exposed_Lower_leg
EUR-like	ENSG00000112685.13	EXOC2	0.502975	0.0071902	0.614982	0.873107	Skin_Sun_Exposed_Lower_leg
EUR-like	ENSG00000135686.12	KLHL36	-0.502859	-0.00582433	0.615064	0.873107	Skin_Sun_Exposed_Lower_leg
EUR-like	ENSG00000110328.5	GALNT18	-0.502754	-0.00550437	0.615137	0.873107	Skin_Sun_Exposed_Lower_leg
EUR-like	ENSG00000158717.10	RNF166	0.502382	0.00535676	0.615399	0.87327	Skin_Sun_Exposed_Lower_leg
EUR-like	ENSG00000147676.13	MAL2	0.502201	0.0152243	0.615526	0.87327	Skin_Sun_Exposed_Lower_leg
EUR-like	ENSG00000014164.6	ZC3H3	0.502064	0.00565858	0.615623	0.87327	Skin_Sun_Exposed_Lower_leg
EUR-like	ENSG00000104951.15	IL4I1	-0.50193	-0.00959871	0.615717	0.87327	Skin_Sun_Exposed_Lower_leg
EUR-like	ENSG00000198466.11	ZNF587	0.501815	0.00501151	0.615798	0.87327	Skin_Sun_Exposed_Lower_leg
EUR-like	ENSG00000115107.19	STEAP3	0.501787	0.00278842	0.615817	0.87327	Skin_Sun_Exposed_Lower_leg
EUR-like	ENSG00000272777.1	RP11-571L19.8	-0.501563	-0.00282117	0.615975	0.873361	Skin_Sun_Exposed_Lower_leg
EUR-like	ENSG00000149548.14	CCDC15	0.500837	0.00385775	0.616486	0.873649	Skin_Sun_Exposed_Lower_leg
EUR-like	ENSG00000074201.8	CLNS1A	-0.500771	-0.0102318	0.616532	0.873649	Skin_Sun_Exposed_Lower_leg
EUR-like	ENSG00000143183.16	TMCO1	-0.500711	-0.0174503	0.616574	0.873649	Skin_Sun_Exposed_Lower_leg
EUR-like	ENSG00000182551.13	ADI1	0.500601	0.00752291	0.616652	0.873649	Skin_Sun_Exposed_Lower_leg
EUR-like	ENSG00000250571.6	GLI4	0.500336	0.0125151	0.616839	0.873649	Skin_Sun_Exposed_Lower_leg
EUR-like	ENSG00000151657.11	KIN	-0.500309	-0.0147346	0.616857	0.873649	Skin_Sun_Exposed_Lower_leg
EUR-like	ENSG00000270964.1	RP11-502I4.3	-0.49979	-0.00314228	0.617223	0.873649	Skin_Sun_Exposed_Lower_leg
EUR-like	ENSG00000019102.11	VSIG2	0.499783	0.00510809	0.617228	0.873649	Skin_Sun_Exposed_Lower_leg
EUR-like	ENSG00000158786.4	PLA2G2F	-0.499728	-0.00960285	0.617266	0.873649	Skin_Sun_Exposed_Lower_leg
EUR-like	ENSG00000184220.11	CMSS1	0.499702	0.0307404	0.617285	0.873649	Skin_Sun_Exposed_Lower_leg
EUR-like	ENSG00000114790.12	ARHGEF26	0.499696	0.00512367	0.617289	0.873649	Skin_Sun_Exposed_Lower_leg
EUR-like	ENSG00000164828.17	SUN1	0.499669	0.0300339	0.617308	0.873649	Skin_Sun_Exposed_Lower_leg
EUR-like	ENSG00000254689.1	RP11-354A14.1	0.49944	0.0033606	0.61747	0.873744	Skin_Sun_Exposed_Lower_leg
EUR-like	ENSG00000085514.15	PILRA	0.499016	0.00152478	0.617768	0.873818	Skin_Sun_Exposed_Lower_leg
EUR-like	ENSG00000187527.10	ATP13A5	0.499	0.00895632	0.61778	0.873818	Skin_Sun_Exposed_Lower_leg
EUR-like	ENSG00000167653.4	PSCA	0.498965	0.00371324	0.617804	0.873818	Skin_Sun_Exposed_Lower_leg
EUR-like	ENSG00000090060.17	PAPOLA	-0.49865	-0.0434133	0.618026	0.873903	Skin_Sun_Exposed_Lower_leg
EUR-like	ENSG00000175787.16	ZNF169	0.498606	0.0160098	0.618057	0.873903	Skin_Sun_Exposed_Lower_leg
EUR-like	ENSG00000204186.7	ZDBF2	-0.498381	-0.028091	0.618215	0.873903	Skin_Sun_Exposed_Lower_leg
EUR-like	ENSG00000154342.5	WNT3A	-0.498252	-0.0194962	0.618306	0.873903	Skin_Sun_Exposed_Lower_leg
EUR-like	ENSG00000121058.4	COIL	0.498092	0.022177	0.618419	0.873903	Skin_Sun_Exposed_Lower_leg
EUR-like	ENSG00000134627.11	PIWIL4	-0.498077	-0.0195752	0.618429	0.873903	Skin_Sun_Exposed_Lower_leg
EUR-like	ENSG00000156886.11	ITGAD	0.497914	0.00552405	0.618545	0.873907	Skin_Sun_Exposed_Lower_leg
EUR-like	ENSG00000275216.1	RP11-54H7.4	-0.497677	-0.00807683	0.618712	0.873907	Skin_Sun_Exposed_Lower_leg
EUR-like	ENSG00000188295.14	ZNF669	-0.497584	-0.00643046	0.618777	0.873907	Skin_Sun_Exposed_Lower_leg
EUR-like	ENSG00000179299.16	NSUN7	-0.497538	-0.00417316	0.61881	0.873907	Skin_Sun_Exposed_Lower_leg
EUR-like	ENSG00000205423.11	CNEP1R1	-0.497157	-0.0129923	0.619078	0.874148	Skin_Sun_Exposed_Lower_leg
EUR-like	ENSG00000165794.9	SLC39A2	-0.496877	-0.00591799	0.619276	0.874148	Skin_Sun_Exposed_Lower_leg
EUR-like	ENSG00000254043.1	RP11-3N13.2	-0.496857	-0.00850387	0.61929	0.874148	Skin_Sun_Exposed_Lower_leg
EUR-like	ENSG00000170486.10	KRT72	-0.496664	-0.00735839	0.619426	0.874148	Skin_Sun_Exposed_Lower_leg
EUR-like	ENSG00000116661.9	FBXO2	-0.496527	-0.0120232	0.619523	0.874148	Skin_Sun_Exposed_Lower_leg
EUR-like	ENSG00000151117.8	TMEM86A	-0.496495	-0.0111869	0.619545	0.874148	Skin_Sun_Exposed_Lower_leg
EUR-like	ENSG00000108654.13	DDX5	-0.496167	-0.00665982	0.619777	0.874156	Skin_Sun_Exposed_Lower_leg
EUR-like	ENSG00000228784.7	LINC00954	-0.496163	-0.00575918	0.61978	0.874156	Skin_Sun_Exposed_Lower_leg
EUR-like	ENSG00000206527.9	HACD2	-0.496012	-0.00759934	0.619886	0.874156	Skin_Sun_Exposed_Lower_leg
EUR-like	ENSG00000152620.12	NADK2	-0.495952	-0.0130131	0.619928	0.874156	Skin_Sun_Exposed_Lower_leg
EUR-like	ENSG00000084073.8	ZMPSTE24	-0.495785	-0.0317762	0.620046	0.874189	Skin_Sun_Exposed_Lower_leg
EUR-like	ENSG00000103381.11	CPPED1	0.495557	0.0072584	0.620207	0.874283	Skin_Sun_Exposed_Lower_leg
EUR-like	ENSG00000189159.15	HN1	-0.495333	-0.0295687	0.620365	0.874317	Skin_Sun_Exposed_Lower_leg
EUR-like	ENSG00000086061.15	DNAJA1	-0.495156	-0.0264643	0.62049	0.874317	Skin_Sun_Exposed_Lower_leg
EUR-like	ENSG00000182247.9	UBE2E2	-0.494902	-0.00257815	0.62067	0.874317	Skin_Sun_Exposed_Lower_leg
EUR-like	ENSG00000103932.11	RPAP1	0.494825	0.00390806	0.620723	0.874317	Skin_Sun_Exposed_Lower_leg
EUR-like	ENSG00000169550.12	MUC15	0.494806	0.0119928	0.620737	0.874317	Skin_Sun_Exposed_Lower_leg
EUR-like	ENSG00000105576.15	TNPO2	0.494526	0.0247478	0.620935	0.874317	Skin_Sun_Exposed_Lower_leg
EUR-like	ENSG00000112039.3	FANCE	0.494418	0.0187028	0.621011	0.874317	Skin_Sun_Exposed_Lower_leg
EUR-like	ENSG00000171757.15	LRRC34	-0.494402	-0.00970912	0.621023	0.874317	Skin_Sun_Exposed_Lower_leg
EUR-like	ENSG00000156463.17	SH3RF2	0.494322	0.0159373	0.621079	0.874317	Skin_Sun_Exposed_Lower_leg
EUR-like	ENSG00000137819.13	PAQR5	-0.493998	-0.00562178	0.621307	0.874506	Skin_Sun_Exposed_Lower_leg
EUR-like	ENSG00000138771.14	SHROOM3	0.493623	0.0190802	0.621573	0.874747	Skin_Sun_Exposed_Lower_leg
EUR-like	ENSG00000171517.5	LPAR3	0.49348	0.00987531	0.621674	0.874756	Skin_Sun_Exposed_Lower_leg
EUR-like	ENSG00000255221.3	CARD17	-0.49243	-0.00934027	0.622415	0.875667	Skin_Sun_Exposed_Lower_leg
EUR-like	ENSG00000005421.8	PON1	-0.492025	-0.0107201	0.622702	0.875811	Skin_Sun_Exposed_Lower_leg
EUR-like	ENSG00000196689.11	TRPV1	0.491947	0.00442214	0.622757	0.875811	Skin_Sun_Exposed_Lower_leg
EUR-like	ENSG00000087448.9	KLHL42	0.491794	0.0120226	0.622865	0.875811	Skin_Sun_Exposed_Lower_leg
EUR-like	ENSG00000121940.15	CLCC1	-0.491751	-0.00695639	0.622895	0.875811	Skin_Sun_Exposed_Lower_leg
EUR-like	ENSG00000233754.2	AP001628.7	0.491531	0.00442549	0.623051	0.875835	Skin_Sun_Exposed_Lower_leg
EUR-like	ENSG00000197119.12	SLC25A29	-0.491434	-0.00453514	0.623119	0.875835	Skin_Sun_Exposed_Lower_leg
EUR-like	ENSG00000276855.1	CTD-3157E16.2	0.491326	0.020795	0.623196	0.875835	Skin_Sun_Exposed_Lower_leg
EUR-like	ENSG00000184164.14	CRELD2	-0.490997	-0.00950719	0.623428	0.875995	Skin_Sun_Exposed_Lower_leg
EUR-like	ENSG00000171793.13	CTPS1	-0.490898	-0.0235981	0.623499	0.875995	Skin_Sun_Exposed_Lower_leg
EUR-like	ENSG00000095739.10	BAMBI	-0.490623	-0.0169733	0.623693	0.876085	Skin_Sun_Exposed_Lower_leg
EUR-like	ENSG00000163564.14	PYHIN1	-0.490534	-0.0188531	0.623756	0.876085	Skin_Sun_Exposed_Lower_leg
EUR-like	ENSG00000188322.4	SBK1	-0.490407	-0.0264264	0.623846	0.876085	Skin_Sun_Exposed_Lower_leg
EUR-like	ENSG00000273243.1	CTA-217C2.2	0.489987	0.0095515	0.624143	0.876294	Skin_Sun_Exposed_Lower_leg
EUR-like	ENSG00000197641.11	SERPINB13	-0.489731	-0.00727505	0.624324	0.876294	Skin_Sun_Exposed_Lower_leg
EUR-like	ENSG00000136250.11	AOAH	0.489664	0.00642414	0.624372	0.876294	Skin_Sun_Exposed_Lower_leg
EUR-like	ENSG00000070159.13	PTPN3	-0.489663	-0.0405934	0.624372	0.876294	Skin_Sun_Exposed_Lower_leg
EUR-like	ENSG00000151458.11	ANKRD50	-0.489449	-0.00813955	0.624524	0.876374	Skin_Sun_Exposed_Lower_leg
EUR-like	ENSG00000157927.16	RADIL	-0.488976	-0.00568941	0.624859	0.876461	Skin_Sun_Exposed_Lower_leg
EUR-like	ENSG00000261512.2	RP11-46D6.1	-0.488941	-0.00680981	0.624884	0.876461	Skin_Sun_Exposed_Lower_leg
EUR-like	ENSG00000185070.10	FLRT2	0.488784	0.0136928	0.624994	0.876461	Skin_Sun_Exposed_Lower_leg
EUR-like	ENSG00000163632.12	C3orf49	-0.488724	-0.0117575	0.625037	0.876461	Skin_Sun_Exposed_Lower_leg
EUR-like	ENSG00000119685.19	TTLL5	0.488694	0.0129739	0.625058	0.876461	Skin_Sun_Exposed_Lower_leg
EUR-like	ENSG00000140497.16	SCAMP2	-0.488241	-0.00670378	0.625379	0.876601	Skin_Sun_Exposed_Lower_leg
EUR-like	ENSG00000121716.20	PILRB	0.488074	0.0019747	0.625498	0.876601	Skin_Sun_Exposed_Lower_leg
EUR-like	ENSG00000101282.8	RSPO4	0.488019	0.0123896	0.625537	0.876601	Skin_Sun_Exposed_Lower_leg
EUR-like	ENSG00000137574.10	TGS1	0.487981	0.0046255	0.625563	0.876601	Skin_Sun_Exposed_Lower_leg
EUR-like	ENSG00000198885.9	ITPRIPL1	0.487853	0.00587861	0.625654	0.876601	Skin_Sun_Exposed_Lower_leg
EUR-like	ENSG00000113240.12	CLK4	-0.487085	-0.00774402	0.626198	0.876601	Skin_Sun_Exposed_Lower_leg
EUR-like	ENSG00000196378.11	ZNF34	0.48708	0.00557477	0.626202	0.876601	Skin_Sun_Exposed_Lower_leg
EUR-like	ENSG00000100697.14	DICER1	-0.486927	-0.00873774	0.62631	0.876601	Skin_Sun_Exposed_Lower_leg
EUR-like	ENSG00000175166.16	PSMD2	-0.486827	-0.0111135	0.626381	0.876601	Skin_Sun_Exposed_Lower_leg
EUR-like	ENSG00000138459.8	SLC35A5	-0.486507	-0.0131717	0.626608	0.876601	Skin_Sun_Exposed_Lower_leg
EUR-like	ENSG00000139194.7	RBP5	-0.486454	-0.0110981	0.626646	0.876601	Skin_Sun_Exposed_Lower_leg
EUR-like	ENSG00000168000.14	BSCL2	-0.486442	-0.00370148	0.626654	0.876601	Skin_Sun_Exposed_Lower_leg
EUR-like	ENSG00000167257.10	RNF214	-0.486346	-0.00635427	0.626722	0.876601	Skin_Sun_Exposed_Lower_leg
EUR-like	ENSG00000164209.16	SLC25A46	-0.485849	-0.0189227	0.627074	0.876601	Skin_Sun_Exposed_Lower_leg
EUR-like	ENSG00000050426.15	LETMD1	-0.48582	-0.0251672	0.627095	0.876601	Skin_Sun_Exposed_Lower_leg
EUR-like	ENSG00000275329.1	RP11-83N9.6	-0.485717	-0.023404	0.627168	0.876601	Skin_Sun_Exposed_Lower_leg
EUR-like	ENSG00000100722.18	ZC3H14	0.485705	0.0343105	0.627176	0.876601	Skin_Sun_Exposed_Lower_leg
EUR-like	ENSG00000164754.14	RAD21	0.485647	0.019725	0.627218	0.876601	Skin_Sun_Exposed_Lower_leg
EUR-like	ENSG00000180113.15	TDRD6	-0.485635	-0.00316695	0.627226	0.876601	Skin_Sun_Exposed_Lower_leg
EUR-like	ENSG00000165973.18	NELL1	0.485507	0.0017417	0.627317	0.876601	Skin_Sun_Exposed_Lower_leg
EUR-like	ENSG00000197852.9	FAM212B	-0.485486	-0.0162275	0.627332	0.876601	Skin_Sun_Exposed_Lower_leg
EUR-like	ENSG00000161692.17	DBF4B	0.485432	0.00312768	0.62737	0.876601	Skin_Sun_Exposed_Lower_leg
EUR-like	ENSG00000114209.14	PDCD10	-0.485421	-0.0367226	0.627378	0.876601	Skin_Sun_Exposed_Lower_leg
EUR-like	ENSG00000273308.1	RP11-496H1.2	0.485213	0.00614502	0.627525	0.876601	Skin_Sun_Exposed_Lower_leg
EUR-like	ENSG00000177757.2	FAM87B	-0.485128	-0.0113135	0.627585	0.876601	Skin_Sun_Exposed_Lower_leg
EUR-like	ENSG00000182923.16	CEP63	-0.485086	-0.00385727	0.627615	0.876601	Skin_Sun_Exposed_Lower_leg
EUR-like	ENSG00000113645.14	WWC1	0.484609	0.00986935	0.627954	0.876785	Skin_Sun_Exposed_Lower_leg
EUR-like	ENSG00000137267.5	TUBB2A	-0.484494	-0.00679032	0.628035	0.876785	Skin_Sun_Exposed_Lower_leg
EUR-like	ENSG00000071462.11	WBSCR22	0.484297	0.0130461	0.628175	0.876785	Skin_Sun_Exposed_Lower_leg
EUR-like	ENSG00000160310.17	PRMT2	0.484257	0.0114917	0.628204	0.876785	Skin_Sun_Exposed_Lower_leg
EUR-like	ENSG00000143369.14	ECM1	-0.484132	-0.0065815	0.628292	0.876785	Skin_Sun_Exposed_Lower_leg
EUR-like	ENSG00000232859.9	LYRM9	-0.484102	-0.00472338	0.628314	0.876785	Skin_Sun_Exposed_Lower_leg
EUR-like	ENSG00000269973.1	RP11-95D17.1	0.483786	0.00207299	0.628538	0.876965	Skin_Sun_Exposed_Lower_leg
EUR-like	ENSG00000211584.13	SLC48A1	-0.483364	-0.0108902	0.628837	0.877188	Skin_Sun_Exposed_Lower_leg
EUR-like	ENSG00000178809.11	TRIM73	-0.483295	-0.00434722	0.628887	0.877188	Skin_Sun_Exposed_Lower_leg
EUR-like	ENSG00000247317.3	RP11-273G15.2	-0.482345	-0.00417139	0.629561	0.877801	Skin_Sun_Exposed_Lower_leg
EUR-like	ENSG00000164904.17	ALDH7A1	0.482305	0.004199	0.629589	0.877801	Skin_Sun_Exposed_Lower_leg
EUR-like	ENSG00000100591.7	AHSA1	0.482277	0.0311122	0.629609	0.877801	Skin_Sun_Exposed_Lower_leg
EUR-like	ENSG00000169469.8	SPRR1B	0.481721	0.00446764	0.630004	0.878219	Skin_Sun_Exposed_Lower_leg
EUR-like	ENSG00000167447.12	SMG8	-0.481461	-0.0123279	0.630189	0.878284	Skin_Sun_Exposed_Lower_leg
EUR-like	ENSG00000162244.10	RPL29	-0.481389	-0.0187686	0.63024	0.878284	Skin_Sun_Exposed_Lower_leg
EUR-like	ENSG00000131203.12	IDO1	-0.48077	-0.00662171	0.63068	0.878766	Skin_Sun_Exposed_Lower_leg
EUR-like	ENSG00000187922.13	LCN10	0.480241	0.0176876	0.631056	0.879038	Skin_Sun_Exposed_Lower_leg
EUR-like	ENSG00000133105.7	RXFP2	-0.480174	-0.0187328	0.631104	0.879038	Skin_Sun_Exposed_Lower_leg
EUR-like	ENSG00000106477.18	CEP41	-0.48007	-0.015722	0.631177	0.879038	Skin_Sun_Exposed_Lower_leg
EUR-like	ENSG00000171960.10	PPIH	-0.479961	-0.022947	0.631255	0.879038	Skin_Sun_Exposed_Lower_leg
EUR-like	ENSG00000262179.2	RP1-302G2.5	0.479509	0.00584292	0.631577	0.879354	Skin_Sun_Exposed_Lower_leg
EUR-like	ENSG00000179082.3	C9orf106	-0.47915	-0.0101304	0.631832	0.879388	Skin_Sun_Exposed_Lower_leg
EUR-like	ENSG00000212643.2	ZRSR1	-0.479058	-0.00397305	0.631897	0.879388	Skin_Sun_Exposed_Lower_leg
EUR-like	ENSG00000120800.4	UTP20	0.479035	0.0197631	0.631914	0.879388	Skin_Sun_Exposed_Lower_leg
EUR-like	ENSG00000166938.12	DIS3L	0.478763	0.00749809	0.632107	0.879388	Skin_Sun_Exposed_Lower_leg
EUR-like	ENSG00000179979.8	CRIPAK	0.478525	0.00249602	0.632276	0.879388	Skin_Sun_Exposed_Lower_leg
EUR-like	ENSG00000260470.1	RP11-834C11.11	-0.47849	-0.00345932	0.632301	0.879388	Skin_Sun_Exposed_Lower_leg
EUR-like	ENSG00000251432.6	RP11-420A23.1	0.478471	0.00284311	0.632315	0.879388	Skin_Sun_Exposed_Lower_leg
EUR-like	ENSG00000139926.15	FRMD6	0.478328	0.0117541	0.632417	0.879388	Skin_Sun_Exposed_Lower_leg
EUR-like	ENSG00000151773.12	CCDC122	-0.478276	-0.00504051	0.632454	0.879388	Skin_Sun_Exposed_Lower_leg
EUR-like	ENSG00000134453.15	RBM17	0.478122	0.014684	0.632564	0.879403	Skin_Sun_Exposed_Lower_leg
EUR-like	ENSG00000149573.8	MPZL2	-0.477753	-0.00719255	0.632826	0.879403	Skin_Sun_Exposed_Lower_leg
EUR-like	ENSG00000150403.17	TMCO3	0.477706	0.00894353	0.63286	0.879403	Skin_Sun_Exposed_Lower_leg
EUR-like	ENSG00000113638.13	TTC33	0.477661	0.0158236	0.632891	0.879403	Skin_Sun_Exposed_Lower_leg
EUR-like	ENSG00000155275.18	TRMT44	0.477594	0.00651965	0.632939	0.879403	Skin_Sun_Exposed_Lower_leg
EUR-like	ENSG00000100060.17	MFNG	0.476728	0.0138284	0.633556	0.88011	Skin_Sun_Exposed_Lower_leg
EUR-like	ENSG00000108799.12	EZH1	-0.476614	-0.0198664	0.633637	0.88011	Skin_Sun_Exposed_Lower_leg
EUR-like	ENSG00000164619.8	BMPER	0.475982	0.00441283	0.634087	0.880223	Skin_Sun_Exposed_Lower_leg
EUR-like	ENSG00000197054.11	ZNF763	-0.475845	-0.00649025	0.634185	0.880223	Skin_Sun_Exposed_Lower_leg
EUR-like	ENSG00000229637.3	PRAC2	0.475752	0.00718489	0.634251	0.880223	Skin_Sun_Exposed_Lower_leg
EUR-like	ENSG00000130958.11	SLC35D2	-0.475674	-0.0222564	0.634306	0.880223	Skin_Sun_Exposed_Lower_leg
EUR-like	ENSG00000188338.14	SLC38A3	0.475492	0.0041322	0.634437	0.880223	Skin_Sun_Exposed_Lower_leg
EUR-like	ENSG00000261115.5	TMEM178B	0.475314	0.00830155	0.634563	0.880223	Skin_Sun_Exposed_Lower_leg
EUR-like	ENSG00000138375.12	SMARCAL1	-0.475296	-0.0077358	0.634576	0.880223	Skin_Sun_Exposed_Lower_leg
EUR-like	ENSG00000179598.5	PLD6	0.475215	0.00557386	0.634634	0.880223	Skin_Sun_Exposed_Lower_leg
EUR-like	ENSG00000111361.12	EIF2B1	0.475137	0.0107683	0.634689	0.880223	Skin_Sun_Exposed_Lower_leg
EUR-like	ENSG00000171045.14	TSNARE1	0.475111	0.00529968	0.634708	0.880223	Skin_Sun_Exposed_Lower_leg
EUR-like	ENSG00000138593.8	SECISBP2L	-0.474754	-0.0182281	0.634962	0.880223	Skin_Sun_Exposed_Lower_leg
EUR-like	ENSG00000108963.17	DPH1	0.474751	0.00865862	0.634965	0.880223	Skin_Sun_Exposed_Lower_leg
EUR-like	ENSG00000172687.13	ZNF738	-0.474746	-0.00645867	0.634968	0.880223	Skin_Sun_Exposed_Lower_leg
EUR-like	ENSG00000139508.14	SLC46A3	-0.474601	-0.00334848	0.635071	0.880223	Skin_Sun_Exposed_Lower_leg
EUR-like	ENSG00000136720.6	HS6ST1	-0.474463	-0.00514762	0.63517	0.880223	Skin_Sun_Exposed_Lower_leg
EUR-like	ENSG00000233967.6	RP11-250B2.3	-0.474063	-0.00552663	0.635455	0.880223	Skin_Sun_Exposed_Lower_leg
EUR-like	ENSG00000166562.8	SEC11C	0.473996	0.00718678	0.635503	0.880223	Skin_Sun_Exposed_Lower_leg
EUR-like	ENSG00000174343.5	CHRNA9	0.473901	0.00740746	0.635571	0.880223	Skin_Sun_Exposed_Lower_leg
EUR-like	ENSG00000089775.11	ZBTB25	-0.473887	-0.0126732	0.635581	0.880223	Skin_Sun_Exposed_Lower_leg
EUR-like	ENSG00000124749.16	COL21A1	0.473837	0.00578725	0.635616	0.880223	Skin_Sun_Exposed_Lower_leg
EUR-like	ENSG00000248408.1	RP11-452C8.1	-0.473581	-0.0102314	0.635799	0.880267	Skin_Sun_Exposed_Lower_leg
EUR-like	ENSG00000065357.19	DGKA	0.473525	0.0273049	0.635838	0.880267	Skin_Sun_Exposed_Lower_leg
EUR-like	ENSG00000130479.10	MAP1S	0.473092	0.0126802	0.636147	0.880267	Skin_Sun_Exposed_Lower_leg
EUR-like	ENSG00000139219.17	COL2A1	0.473016	0.00540636	0.636202	0.880267	Skin_Sun_Exposed_Lower_leg
EUR-like	ENSG00000057468.6	MSH4	-0.472999	-0.00437531	0.636214	0.880267	Skin_Sun_Exposed_Lower_leg
EUR-like	ENSG00000231925.11	TAPBP	-0.472655	-0.0113238	0.63646	0.880267	Skin_Sun_Exposed_Lower_leg
EUR-like	ENSG00000138185.18	ENTPD1	0.4726	0.00762734	0.636498	0.880267	Skin_Sun_Exposed_Lower_leg
EUR-like	ENSG00000054690.13	PLEKHH1	0.472225	0.0306597	0.636766	0.880267	Skin_Sun_Exposed_Lower_leg
EUR-like	ENSG00000079931.14	MOXD1	-0.472137	-0.00736667	0.636829	0.880267	Skin_Sun_Exposed_Lower_leg
EUR-like	ENSG00000154889.16	MPPE1	0.472086	0.00454058	0.636865	0.880267	Skin_Sun_Exposed_Lower_leg
EUR-like	ENSG00000185640.5	KRT79	0.471965	0.00604149	0.636952	0.880267	Skin_Sun_Exposed_Lower_leg
EUR-like	ENSG00000122678.16	POLM	-0.47156	-0.0043176	0.637241	0.880267	Skin_Sun_Exposed_Lower_leg
EUR-like	ENSG00000188997.7	KCTD21	0.471522	0.00554031	0.637268	0.880267	Skin_Sun_Exposed_Lower_leg
EUR-like	ENSG00000225434.2	LINC01504	0.471461	0.00145854	0.637311	0.880267	Skin_Sun_Exposed_Lower_leg
EUR-like	ENSG00000267152.1	CTD-2528L19.6	0.471425	0.00878392	0.637338	0.880267	Skin_Sun_Exposed_Lower_leg
EUR-like	ENSG00000105072.8	C19orf44	0.471308	0.00452722	0.637421	0.880267	Skin_Sun_Exposed_Lower_leg
EUR-like	ENSG00000099290.15	WASHC2A	0.471203	0.0054302	0.637496	0.880267	Skin_Sun_Exposed_Lower_leg
EUR-like	ENSG00000176293.19	ZNF135	-0.47115	-0.00967801	0.637534	0.880267	Skin_Sun_Exposed_Lower_leg
EUR-like	ENSG00000171124.12	FUT3	0.471102	0.00602493	0.637568	0.880267	Skin_Sun_Exposed_Lower_leg
EUR-like	ENSG00000128463.12	EMC4	0.471008	0.0159839	0.637635	0.880267	Skin_Sun_Exposed_Lower_leg
EUR-like	ENSG00000119396.10	RAB14	0.470941	0.0162073	0.637683	0.880267	Skin_Sun_Exposed_Lower_leg
EUR-like	ENSG00000187566.5	NHLRC1	-0.47082	-0.00639847	0.637769	0.880267	Skin_Sun_Exposed_Lower_leg
EUR-like	ENSG00000213160.9	KLHL23	0.470707	0.0155851	0.63785	0.880267	Skin_Sun_Exposed_Lower_leg
EUR-like	ENSG00000243667.6	WDR92	-0.470601	-0.00524688	0.637926	0.880267	Skin_Sun_Exposed_Lower_leg
EUR-like	ENSG00000157954.14	WIPI2	-0.47006	-0.0224555	0.638312	0.88067	Skin_Sun_Exposed_Lower_leg
EUR-like	ENSG00000105767.2	CADM4	-0.469795	-0.0180706	0.638502	0.880793	Skin_Sun_Exposed_Lower_leg
EUR-like	ENSG00000072832.14	CRMP1	-0.469552	-0.00505048	0.638675	0.880793	Skin_Sun_Exposed_Lower_leg
EUR-like	ENSG00000063438.16	AHRR	-0.469478	-0.00997295	0.638728	0.880793	Skin_Sun_Exposed_Lower_leg
EUR-like	ENSG00000011295.15	TTC19	-0.469403	-0.00399415	0.638782	0.880793	Skin_Sun_Exposed_Lower_leg
EUR-like	ENSG00000104853.15	CLPTM1	-0.468602	-0.0104083	0.639354	0.880981	Skin_Sun_Exposed_Lower_leg
EUR-like	ENSG00000104219.12	ZDHHC2	0.468561	0.00531205	0.639384	0.880981	Skin_Sun_Exposed_Lower_leg
EUR-like	ENSG00000100288.19	CHKB	0.468488	0.00659586	0.639435	0.880981	Skin_Sun_Exposed_Lower_leg
EUR-like	ENSG00000171928.13	TVP23B	0.468373	0.00337813	0.639518	0.880981	Skin_Sun_Exposed_Lower_leg
EUR-like	ENSG00000100413.16	POLR3H	0.468281	0.0135003	0.639584	0.880981	Skin_Sun_Exposed_Lower_leg
EUR-like	ENSG00000154265.15	ABCA5	-0.468255	-0.0123458	0.639602	0.880981	Skin_Sun_Exposed_Lower_leg
EUR-like	ENSG00000100321.14	SYNGR1	-0.468169	-0.00782035	0.639664	0.880981	Skin_Sun_Exposed_Lower_leg
EUR-like	ENSG00000197558.11	SSPO	0.468144	0.00897889	0.639681	0.880981	Skin_Sun_Exposed_Lower_leg
EUR-like	ENSG00000188342.11	GTF2F2	-0.467936	-0.021802	0.639831	0.880981	Skin_Sun_Exposed_Lower_leg
EUR-like	ENSG00000165502.6	RPL36AL	-0.46787	-0.00278902	0.639877	0.880981	Skin_Sun_Exposed_Lower_leg
EUR-like	ENSG00000124784.8	RIOK1	0.467751	0.0123056	0.639962	0.880981	Skin_Sun_Exposed_Lower_leg
EUR-like	ENSG00000163814.7	CDCP1	-0.467202	-0.0192347	0.640356	0.881374	Skin_Sun_Exposed_Lower_leg
EUR-like	ENSG00000149599.15	DUSP15	-0.467087	-0.0095275	0.640438	0.881374	Skin_Sun_Exposed_Lower_leg
EUR-like	ENSG00000170876.7	TMEM43	-0.466804	-0.0206413	0.64064	0.881374	Skin_Sun_Exposed_Lower_leg
EUR-like	ENSG00000113966.9	ARL6	0.466745	0.0289489	0.640683	0.881374	Skin_Sun_Exposed_Lower_leg
EUR-like	ENSG00000089057.14	SLC23A2	-0.466689	-0.0150636	0.640723	0.881374	Skin_Sun_Exposed_Lower_leg
EUR-like	ENSG00000159377.10	PSMB4	-0.466002	-0.0594423	0.641214	0.88163	Skin_Sun_Exposed_Lower_leg
EUR-like	ENSG00000197497.10	ZNF665	-0.465844	-0.0107149	0.641327	0.88163	Skin_Sun_Exposed_Lower_leg
EUR-like	ENSG00000047346.12	FAM214A	-0.46574	-0.0189539	0.641401	0.88163	Skin_Sun_Exposed_Lower_leg
EUR-like	ENSG00000172497.8	ACOT12	-0.465535	-0.00607726	0.641548	0.88163	Skin_Sun_Exposed_Lower_leg
EUR-like	ENSG00000270170.1	NCBP2-AS2	-0.465457	-0.0149253	0.641604	0.88163	Skin_Sun_Exposed_Lower_leg
EUR-like	ENSG00000100883.11	SRP54	-0.465148	-0.0119509	0.641825	0.88163	Skin_Sun_Exposed_Lower_leg
EUR-like	ENSG00000170175.10	CHRNB1	-0.465093	-0.00496404	0.641865	0.88163	Skin_Sun_Exposed_Lower_leg
EUR-like	ENSG00000108924.13	HLF	0.464999	0.0165175	0.641932	0.88163	Skin_Sun_Exposed_Lower_leg
EUR-like	ENSG00000145246.13	ATP10D	0.46493	0.00737281	0.641982	0.88163	Skin_Sun_Exposed_Lower_leg
EUR-like	ENSG00000125863.18	MKKS	0.464787	0.0177891	0.642084	0.88163	Skin_Sun_Exposed_Lower_leg
EUR-like	ENSG00000092931.11	MFSD11	0.46472	0.0100059	0.642132	0.88163	Skin_Sun_Exposed_Lower_leg
EUR-like	ENSG00000166925.8	TSC22D4	0.464632	0.0167515	0.642195	0.88163	Skin_Sun_Exposed_Lower_leg
EUR-like	ENSG00000198569.9	SLC34A3	0.464545	0.0154216	0.642257	0.88163	Skin_Sun_Exposed_Lower_leg
EUR-like	ENSG00000196312.12	MFSD14C	0.464538	0.00309359	0.642263	0.88163	Skin_Sun_Exposed_Lower_leg
EUR-like	ENSG00000185040.13	SPDYE16	-0.464426	-0.00262272	0.642342	0.88163	Skin_Sun_Exposed_Lower_leg
EUR-like	ENSG00000085511.19	MAP3K4	-0.464305	-0.00637066	0.642429	0.88163	Skin_Sun_Exposed_Lower_leg
EUR-like	ENSG00000141279.15	NPEPPS	0.463934	0.00881233	0.642695	0.881735	Skin_Sun_Exposed_Lower_leg
EUR-like	ENSG00000228536.2	RP11-392O17.1	-0.46386	-0.0036427	0.642748	0.881735	Skin_Sun_Exposed_Lower_leg
EUR-like	ENSG00000137310.11	TCF19	-0.4638	-0.00462083	0.642791	0.881735	Skin_Sun_Exposed_Lower_leg
EUR-like	ENSG00000163319.10	MRPS18C	0.463107	0.00589941	0.643288	0.88226	Skin_Sun_Exposed_Lower_leg
EUR-like	ENSG00000260468.1	LINC01290	-0.463	-0.00658081	0.643364	0.88226	Skin_Sun_Exposed_Lower_leg
EUR-like	ENSG00000012779.10	ALOX5	-0.462837	-0.0077869	0.643482	0.882291	Skin_Sun_Exposed_Lower_leg
EUR-like	ENSG00000180953.11	ST20	-0.462408	-0.00167754	0.643789	0.882463	Skin_Sun_Exposed_Lower_leg
EUR-like	ENSG00000070501.11	POLB	-0.462396	-0.00194683	0.643797	0.882463	Skin_Sun_Exposed_Lower_leg
EUR-like	ENSG00000115977.18	AAK1	0.461912	0.0134449	0.644144	0.882772	Skin_Sun_Exposed_Lower_leg
EUR-like	ENSG00000196189.12	SEMA4A	0.461816	0.00304387	0.644213	0.882772	Skin_Sun_Exposed_Lower_leg
EUR-like	ENSG00000182022.17	CHST15	0.461524	0.00556713	0.644423	0.882824	Skin_Sun_Exposed_Lower_leg
EUR-like	ENSG00000128881.16	TTBK2	0.461497	0.0101912	0.644442	0.882824	Skin_Sun_Exposed_Lower_leg
EUR-like	ENSG00000179399.14	GPC5	-0.461029	-0.0126922	0.644778	0.883155	Skin_Sun_Exposed_Lower_leg
EUR-like	ENSG00000163002.12	NUP35	0.460828	0.00625968	0.644922	0.883222	Skin_Sun_Exposed_Lower_leg
EUR-like	ENSG00000197498.12	RPF2	-0.460362	-0.0188369	0.645257	0.883399	Skin_Sun_Exposed_Lower_leg
EUR-like	ENSG00000248712.7	CCDC153	-0.460281	-0.00331318	0.645314	0.883399	Skin_Sun_Exposed_Lower_leg
EUR-like	ENSG00000242516.1	LINC00960	0.460249	0.00450872	0.645338	0.883399	Skin_Sun_Exposed_Lower_leg
EUR-like	ENSG00000260517.2	RP11-426C22.5	-0.460017	-0.00443271	0.645504	0.883497	Skin_Sun_Exposed_Lower_leg
EUR-like	ENSG00000068878.14	PSME4	0.459484	0.0161493	0.645887	0.883574	Skin_Sun_Exposed_Lower_leg
EUR-like	ENSG00000196503.3	ARL9	0.459473	0.012389	0.645894	0.883574	Skin_Sun_Exposed_Lower_leg
EUR-like	ENSG00000161016.17	RPL8	-0.459326	-0.00715358	0.646	0.883574	Skin_Sun_Exposed_Lower_leg
EUR-like	ENSG00000156030.13	ELMSAN1	-0.459042	-0.0170065	0.646204	0.883574	Skin_Sun_Exposed_Lower_leg
EUR-like	ENSG00000179163.11	FUCA1	0.459037	0.00474793	0.646207	0.883574	Skin_Sun_Exposed_Lower_leg
EUR-like	ENSG00000253217.1	KB-1991G8.1	0.458985	0.0108438	0.646245	0.883574	Skin_Sun_Exposed_Lower_leg
EUR-like	ENSG00000232855.6	AF131217.1	-0.458892	-0.0225279	0.646312	0.883574	Skin_Sun_Exposed_Lower_leg
EUR-like	ENSG00000109180.14	OCIAD1	0.458859	0.0123785	0.646336	0.883574	Skin_Sun_Exposed_Lower_leg
EUR-like	ENSG00000236204.5	LINC01376	-0.458589	-0.00759795	0.64653	0.883574	Skin_Sun_Exposed_Lower_leg
EUR-like	ENSG00000066926.10	FECH	-0.458571	-0.0113196	0.646542	0.883574	Skin_Sun_Exposed_Lower_leg
EUR-like	ENSG00000205710.3	C17orf107	0.458479	0.00496203	0.646608	0.883574	Skin_Sun_Exposed_Lower_leg
EUR-like	ENSG00000171130.17	ATP6V0E2	0.458239	0.00347157	0.646781	0.883679	Skin_Sun_Exposed_Lower_leg
EUR-like	ENSG00000163110.14	PDLIM5	-0.457826	-0.00988826	0.647077	0.883955	Skin_Sun_Exposed_Lower_leg
EUR-like	ENSG00000105793.15	GTPBP10	0.457503	0.00458039	0.647309	0.884141	Skin_Sun_Exposed_Lower_leg
EUR-like	ENSG00000130803.14	ZNF317	-0.457286	-0.0142598	0.647466	0.884166	Skin_Sun_Exposed_Lower_leg
EUR-like	ENSG00000129250.11	KIF1C	0.457089	0.0326946	0.647607	0.884166	Skin_Sun_Exposed_Lower_leg
EUR-like	ENSG00000278192.1	RP5-1056H1.2	-0.457081	-0.00409131	0.647613	0.884166	Skin_Sun_Exposed_Lower_leg
EUR-like	ENSG00000204792.2	LINC01291	-0.45671	-0.00138111	0.64788	0.8844	Skin_Sun_Exposed_Lower_leg
EUR-like	ENSG00000198089.15	SFI1	0.456073	0.00647609	0.648337	0.884894	Skin_Sun_Exposed_Lower_leg
EUR-like	ENSG00000197568.13	HHLA3	-0.45593	-0.00739473	0.64844	0.884905	Skin_Sun_Exposed_Lower_leg
EUR-like	ENSG00000204610.12	TRIM15	-0.45563	-0.00617581	0.648656	0.88497	Skin_Sun_Exposed_Lower_leg
EUR-like	ENSG00000130038.9	CRACR2A	-0.455598	-0.00915555	0.648679	0.88497	Skin_Sun_Exposed_Lower_leg
EUR-like	ENSG00000137474.19	MYO7A	-0.455067	-0.0109189	0.649061	0.885319	Skin_Sun_Exposed_Lower_leg
EUR-like	ENSG00000164114.18	MAP9	-0.45491	-0.00891229	0.649174	0.885319	Skin_Sun_Exposed_Lower_leg
EUR-like	ENSG00000101166.15	PRELID3B	0.454765	0.02792	0.649278	0.885319	Skin_Sun_Exposed_Lower_leg
EUR-like	ENSG00000102743.14	SLC25A15	0.454711	0.01701	0.649317	0.885319	Skin_Sun_Exposed_Lower_leg
EUR-like	ENSG00000254343.2	RP11-760H22.2	-0.454505	-0.00825525	0.649465	0.885392	Skin_Sun_Exposed_Lower_leg
EUR-like	ENSG00000250378.2	RP11-119J18.1	0.454064	0.00388056	0.649783	0.885695	Skin_Sun_Exposed_Lower_leg
EUR-like	ENSG00000273295.1	AP000350.5	0.453791	0.00138124	0.649979	0.885832	Skin_Sun_Exposed_Lower_leg
EUR-like	ENSG00000070087.13	PFN2	-0.453372	-0.0109682	0.650281	0.886112	Skin_Sun_Exposed_Lower_leg
EUR-like	ENSG00000142065.13	ZFP14	0.453176	0.0155818	0.650422	0.886175	Skin_Sun_Exposed_Lower_leg
EUR-like	ENSG00000166436.15	TRIM66	0.452854	0.00225201	0.650654	0.88636	Skin_Sun_Exposed_Lower_leg
EUR-like	ENSG00000176406.22	RIMS2	0.452635	0.00931663	0.650812	0.886445	Skin_Sun_Exposed_Lower_leg
EUR-like	ENSG00000182648.11	LINC01006	-0.45212	-0.0053601	0.651183	0.8868	Skin_Sun_Exposed_Lower_leg
EUR-like	ENSG00000273313.1	RBAKDN	0.452008	0.00498172	0.651263	0.8868	Skin_Sun_Exposed_Lower_leg
EUR-like	ENSG00000125633.10	CCDC93	-0.451821	-0.0116874	0.651398	0.886853	Skin_Sun_Exposed_Lower_leg
EUR-like	ENSG00000084463.7	WBP11	-0.451414	-0.0353315	0.651691	0.887084	Skin_Sun_Exposed_Lower_leg
EUR-like	ENSG00000115274.14	INO80B	-0.451229	-0.00764966	0.651824	0.887084	Skin_Sun_Exposed_Lower_leg
EUR-like	ENSG00000099860.8	GADD45B	0.451146	0.0281727	0.651884	0.887084	Skin_Sun_Exposed_Lower_leg
EUR-like	ENSG00000197265.8	GTF2E2	0.450831	0.0251906	0.652111	0.887084	Skin_Sun_Exposed_Lower_leg
EUR-like	ENSG00000167646.13	DNAAF3	-0.450784	-0.00473082	0.652146	0.887084	Skin_Sun_Exposed_Lower_leg
EUR-like	ENSG00000125637.15	PSD4	-0.450745	-0.00322514	0.652174	0.887084	Skin_Sun_Exposed_Lower_leg
EUR-like	ENSG00000230415.1	LINC01786	0.450657	0.00712999	0.652237	0.887084	Skin_Sun_Exposed_Lower_leg
EUR-like	ENSG00000146085.7	MUT	0.450473	0.00324043	0.652369	0.887134	Skin_Sun_Exposed_Lower_leg
EUR-like	ENSG00000032444.15	PNPLA6	-0.449698	-0.0131404	0.652928	0.887687	Skin_Sun_Exposed_Lower_leg
EUR-like	ENSG00000070985.13	TRPM5	0.449367	0.0043688	0.653167	0.887687	Skin_Sun_Exposed_Lower_leg
EUR-like	ENSG00000259129.5	LINC00648	-0.449361	-0.0150082	0.653172	0.887687	Skin_Sun_Exposed_Lower_leg
EUR-like	ENSG00000124608.4	AARS2	0.44899	0.0124009	0.653439	0.887687	Skin_Sun_Exposed_Lower_leg
EUR-like	ENSG00000114115.9	RBP1	0.448889	0.00642761	0.653512	0.887687	Skin_Sun_Exposed_Lower_leg
EUR-like	ENSG00000257137.6	C12orf80	-0.448881	-0.00817549	0.653517	0.887687	Skin_Sun_Exposed_Lower_leg
EUR-like	ENSG00000158483.15	FAM86C1	0.448879	0.00199585	0.653519	0.887687	Skin_Sun_Exposed_Lower_leg
EUR-like	ENSG00000142149.8	HUNK	-0.448822	-0.00776803	0.65356	0.887687	Skin_Sun_Exposed_Lower_leg
EUR-like	ENSG00000101367.8	MAPRE1	0.448577	0.00291154	0.653737	0.887687	Skin_Sun_Exposed_Lower_leg
EUR-like	ENSG00000196329.11	GIMAP5	0.44823	0.011726	0.653987	0.887687	Skin_Sun_Exposed_Lower_leg
EUR-like	ENSG00000106484.14	MEST	-0.448097	-0.0151376	0.654083	0.887687	Skin_Sun_Exposed_Lower_leg
EUR-like	ENSG00000123427.16	METTL21B	0.447804	0.00341107	0.654294	0.887687	Skin_Sun_Exposed_Lower_leg
EUR-like	ENSG00000141933.9	TPGS1	0.447779	0.00907379	0.654313	0.887687	Skin_Sun_Exposed_Lower_leg
EUR-like	ENSG00000164764.10	SBSPON	0.447385	0.0141416	0.654597	0.887687	Skin_Sun_Exposed_Lower_leg
EUR-like	ENSG00000187689.9	AMTN	0.447327	0.00350814	0.654639	0.887687	Skin_Sun_Exposed_Lower_leg
EUR-like	ENSG00000080293.9	SCTR	-0.446864	-0.00392459	0.654974	0.887687	Skin_Sun_Exposed_Lower_leg
EUR-like	ENSG00000154102.10	C16orf74	-0.44685	-0.00574803	0.654984	0.887687	Skin_Sun_Exposed_Lower_leg
EUR-like	ENSG00000134897.13	BIVM	0.446762	0.00756568	0.655047	0.887687	Skin_Sun_Exposed_Lower_leg
EUR-like	ENSG00000214960.9	ISPD	0.446554	0.00427311	0.655197	0.887687	Skin_Sun_Exposed_Lower_leg
EUR-like	ENSG00000118596.11	SLC16A7	-0.446439	-0.0153127	0.65528	0.887687	Skin_Sun_Exposed_Lower_leg
EUR-like	ENSG00000088833.17	NSFL1C	0.446298	0.0165429	0.655382	0.887687	Skin_Sun_Exposed_Lower_leg
EUR-like	ENSG00000127507.17	ADGRE2	-0.446243	-0.00276647	0.655422	0.887687	Skin_Sun_Exposed_Lower_leg
EUR-like	ENSG00000144476.5	ACKR3	-0.446238	-0.00611062	0.655425	0.887687	Skin_Sun_Exposed_Lower_leg
EUR-like	ENSG00000198483.12	ANKRD35	0.446169	0.00316273	0.655475	0.887687	Skin_Sun_Exposed_Lower_leg
EUR-like	ENSG00000153214.9	TMEM87B	-0.445852	-0.00581649	0.655704	0.887687	Skin_Sun_Exposed_Lower_leg
EUR-like	ENSG00000023191.16	RNH1	-0.445805	-0.0109129	0.655738	0.887687	Skin_Sun_Exposed_Lower_leg
EUR-like	ENSG00000134259.3	NGF	0.445641	0.0179537	0.655857	0.887687	Skin_Sun_Exposed_Lower_leg
EUR-like	ENSG00000136807.13	CDK9	-0.44557	-0.0083887	0.655908	0.887687	Skin_Sun_Exposed_Lower_leg
EUR-like	ENSG00000028528.14	SNX1	-0.445381	-0.00530595	0.656045	0.887687	Skin_Sun_Exposed_Lower_leg
EUR-like	ENSG00000198917.12	SPOUT1	-0.44537	-0.00374143	0.656053	0.887687	Skin_Sun_Exposed_Lower_leg
EUR-like	ENSG00000281332.1	LINC00997	-0.445192	-0.00339829	0.656181	0.887687	Skin_Sun_Exposed_Lower_leg
EUR-like	ENSG00000259005.1	RP3-449M8.6	0.445157	0.00300265	0.656206	0.887687	Skin_Sun_Exposed_Lower_leg
EUR-like	ENSG00000070047.11	PHRF1	-0.445034	-0.00911879	0.656295	0.887687	Skin_Sun_Exposed_Lower_leg
EUR-like	ENSG00000196247.11	ZNF107	-0.444798	-0.00248713	0.656466	0.887687	Skin_Sun_Exposed_Lower_leg
EUR-like	ENSG00000165801.9	ARHGEF40	0.444577	0.0408589	0.656625	0.887687	Skin_Sun_Exposed_Lower_leg
EUR-like	ENSG00000163472.18	TMEM79	-0.444559	-0.0149971	0.656638	0.887687	Skin_Sun_Exposed_Lower_leg
EUR-like	ENSG00000163531.15	NFASC	0.444331	0.00793989	0.656804	0.887687	Skin_Sun_Exposed_Lower_leg
EUR-like	ENSG00000139505.11	MTMR6	-0.444089	-0.00791084	0.656978	0.887687	Skin_Sun_Exposed_Lower_leg
EUR-like	ENSG00000281912.1	LINC01144	-0.444079	-0.0178121	0.656985	0.887687	Skin_Sun_Exposed_Lower_leg
EUR-like	ENSG00000110514.19	MADD	-0.444033	-0.00759896	0.657018	0.887687	Skin_Sun_Exposed_Lower_leg
EUR-like	ENSG00000143341.11	HMCN1	0.443711	0.0079732	0.657251	0.887687	Skin_Sun_Exposed_Lower_leg
EUR-like	ENSG00000258942.1	RP11-255G12.2	-0.443573	-0.00739215	0.657351	0.887687	Skin_Sun_Exposed_Lower_leg
EUR-like	ENSG00000171195.10	MUC7	0.443546	0.0071182	0.657371	0.887687	Skin_Sun_Exposed_Lower_leg
EUR-like	ENSG00000145220.13	LYAR	-0.443546	-0.0136846	0.657371	0.887687	Skin_Sun_Exposed_Lower_leg
EUR-like	ENSG00000172986.12	GXYLT2	0.443481	0.0160083	0.657418	0.887687	Skin_Sun_Exposed_Lower_leg
EUR-like	ENSG00000237248.4	LINC00987	0.443474	0.00536701	0.657423	0.887687	Skin_Sun_Exposed_Lower_leg
EUR-like	ENSG00000121068.13	TBX2	-0.443378	-0.0156612	0.657493	0.887687	Skin_Sun_Exposed_Lower_leg
EUR-like	ENSG00000227051.6	C14orf132	0.443338	0.00868488	0.657521	0.887687	Skin_Sun_Exposed_Lower_leg
EUR-like	ENSG00000261019.1	RP11-111K18.2	-0.443304	-0.00613913	0.657546	0.887687	Skin_Sun_Exposed_Lower_leg
EUR-like	ENSG00000261211.1	RP1-80N2.3	0.443226	0.0206575	0.657603	0.887687	Skin_Sun_Exposed_Lower_leg
EUR-like	ENSG00000230510.6	PPP5D1	0.443152	0.0127197	0.657655	0.887687	Skin_Sun_Exposed_Lower_leg
EUR-like	ENSG00000114988.11	LMAN2L	0.442856	0.0090877	0.65787	0.887768	Skin_Sun_Exposed_Lower_leg
EUR-like	ENSG00000259330.2	INAFM2	0.44278	0.00759603	0.657925	0.887768	Skin_Sun_Exposed_Lower_leg
EUR-like	ENSG00000101446.7	SPINT3	-0.442672	-0.00528235	0.658003	0.887768	Skin_Sun_Exposed_Lower_leg
EUR-like	ENSG00000104325.6	DECR1	0.442302	0.00648882	0.658271	0.88795	Skin_Sun_Exposed_Lower_leg
EUR-like	ENSG00000165661.16	QSOX2	0.442124	0.00575832	0.6584	0.88795	Skin_Sun_Exposed_Lower_leg
EUR-like	ENSG00000248441.6	LINC01197	0.442089	0.00765892	0.658425	0.88795	Skin_Sun_Exposed_Lower_leg
EUR-like	ENSG00000177663.13	IL17RA	0.441509	0.0029543	0.658844	0.888386	Skin_Sun_Exposed_Lower_leg
EUR-like	ENSG00000118432.12	CNR1	0.440637	0.0140032	0.659476	0.889109	Skin_Sun_Exposed_Lower_leg
EUR-like	ENSG00000116663.10	FBXO6	0.440216	0.0100302	0.659781	0.889158	Skin_Sun_Exposed_Lower_leg
EUR-like	ENSG00000155085.15	AK9	-0.440165	-0.00734019	0.659818	0.889158	Skin_Sun_Exposed_Lower_leg
EUR-like	ENSG00000175264.7	CHST1	-0.440073	-0.00708328	0.659884	0.889158	Skin_Sun_Exposed_Lower_leg
EUR-like	ENSG00000177000.10	MTHFR	0.43967	0.00555402	0.660176	0.889158	Skin_Sun_Exposed_Lower_leg
EUR-like	ENSG00000272542.1	RP11-255P5.2	0.439355	0.00331659	0.660404	0.889158	Skin_Sun_Exposed_Lower_leg
EUR-like	ENSG00000188629.11	ZNF177	-0.439332	-0.00900064	0.660421	0.889158	Skin_Sun_Exposed_Lower_leg
EUR-like	ENSG00000002016.17	RAD52	0.439268	0.00617844	0.660468	0.889158	Skin_Sun_Exposed_Lower_leg
EUR-like	ENSG00000143149.12	ALDH9A1	-0.439059	-0.00864447	0.660619	0.889158	Skin_Sun_Exposed_Lower_leg
EUR-like	ENSG00000168961.16	LGALS9	-0.438928	-0.0266891	0.660714	0.889158	Skin_Sun_Exposed_Lower_leg
EUR-like	ENSG00000112297.14	AIM1	0.438891	0.00572845	0.660741	0.889158	Skin_Sun_Exposed_Lower_leg
EUR-like	ENSG00000157637.12	SLC38A10	0.438845	0.00441856	0.660774	0.889158	Skin_Sun_Exposed_Lower_leg
EUR-like	ENSG00000188522.14	FAM83G	-0.438755	-0.0127798	0.660839	0.889158	Skin_Sun_Exposed_Lower_leg
EUR-like	ENSG00000166265.11	CYYR1	0.438706	0.0183484	0.660875	0.889158	Skin_Sun_Exposed_Lower_leg
EUR-like	ENSG00000116288.12	PARK7	-0.438642	-0.0102757	0.660921	0.889158	Skin_Sun_Exposed_Lower_leg
EUR-like	ENSG00000105352.10	CEACAM4	0.438602	0.0101421	0.66095	0.889158	Skin_Sun_Exposed_Lower_leg
EUR-like	ENSG00000037241.7	RPL26L1	0.438412	0.0145371	0.661088	0.889214	Skin_Sun_Exposed_Lower_leg
EUR-like	ENSG00000277287.1	RP4-794I6.4	-0.437996	-0.00905287	0.661389	0.889391	Skin_Sun_Exposed_Lower_leg
EUR-like	ENSG00000102575.10	ACP5	-0.437966	-0.0049196	0.661411	0.889391	Skin_Sun_Exposed_Lower_leg
EUR-like	ENSG00000148834.12	GSTO1	0.436995	0.00584177	0.662115	0.890185	Skin_Sun_Exposed_Lower_leg
EUR-like	ENSG00000168028.13	RPSA	-0.436888	-0.00346507	0.662193	0.890185	Skin_Sun_Exposed_Lower_leg
EUR-like	ENSG00000178980.14	SELENOW	-0.436112	-0.00712743	0.662755	0.890812	Skin_Sun_Exposed_Lower_leg
EUR-like	ENSG00000113262.14	GRM6	0.43575	0.00622251	0.663018	0.890935	Skin_Sun_Exposed_Lower_leg
EUR-like	ENSG00000078070.12	MCCC1	0.435721	0.0141973	0.663039	0.890935	Skin_Sun_Exposed_Lower_leg
EUR-like	ENSG00000249859.9	PVT1	0.435583	0.00530123	0.66314	0.890941	Skin_Sun_Exposed_Lower_leg
EUR-like	ENSG00000164346.9	NSA2	0.435442	0.00226704	0.663242	0.890949	Skin_Sun_Exposed_Lower_leg
EUR-like	ENSG00000166532.15	RIMKLB	-0.435267	-0.0076156	0.663369	0.890991	Skin_Sun_Exposed_Lower_leg
EUR-like	ENSG00000023445.13	BIRC3	-0.434709	-0.00507059	0.663774	0.891022	Skin_Sun_Exposed_Lower_leg
EUR-like	ENSG00000163781.12	TOPBP1	0.43469	0.00752882	0.663787	0.891022	Skin_Sun_Exposed_Lower_leg
EUR-like	ENSG00000273492.5	AP000230.1	-0.43456	-0.0075451	0.663882	0.891022	Skin_Sun_Exposed_Lower_leg
EUR-like	ENSG00000106868.16	SUSD1	-0.434423	-0.00560512	0.663981	0.891022	Skin_Sun_Exposed_Lower_leg
EUR-like	ENSG00000167306.19	MYO5B	0.434297	0.0103371	0.664073	0.891022	Skin_Sun_Exposed_Lower_leg
EUR-like	ENSG00000223485.2	LINC01615	-0.434198	-0.00470938	0.664144	0.891022	Skin_Sun_Exposed_Lower_leg
EUR-like	ENSG00000165138.17	ANKS6	-0.434114	-0.0149955	0.664206	0.891022	Skin_Sun_Exposed_Lower_leg
EUR-like	ENSG00000167397.14	VKORC1	-0.434108	-0.00723422	0.66421	0.891022	Skin_Sun_Exposed_Lower_leg
EUR-like	ENSG00000179846.9	NKPD1	0.434044	0.0476338	0.664256	0.891022	Skin_Sun_Exposed_Lower_leg
EUR-like	ENSG00000060642.10	PIGV	-0.433779	-0.00860326	0.664449	0.89111	Skin_Sun_Exposed_Lower_leg
EUR-like	ENSG00000231971.5	RP11-557H15.3	-0.433552	-0.00709045	0.664613	0.89111	Skin_Sun_Exposed_Lower_leg
EUR-like	ENSG00000067057.16	PFKP	0.43344	0.0202689	0.664695	0.89111	Skin_Sun_Exposed_Lower_leg
EUR-like	ENSG00000162728.4	KCNJ9	-0.433425	-0.0100665	0.664706	0.89111	Skin_Sun_Exposed_Lower_leg
EUR-like	ENSG00000198887.8	SMC5	0.432687	0.00995248	0.665242	0.89155	Skin_Sun_Exposed_Lower_leg
EUR-like	ENSG00000258918.1	RP11-219E7.4	-0.432593	-0.00288695	0.665311	0.89155	Skin_Sun_Exposed_Lower_leg
EUR-like	ENSG00000108556.7	CHRNE	0.432576	0.00212631	0.665323	0.89155	Skin_Sun_Exposed_Lower_leg
EUR-like	ENSG00000197953.5	AADACL2	0.432341	0.0223093	0.665494	0.89165	Skin_Sun_Exposed_Lower_leg
EUR-like	ENSG00000106785.14	TRIM14	-0.432099	-0.00497831	0.66567	0.891757	Skin_Sun_Exposed_Lower_leg
EUR-like	ENSG00000075073.14	TACR2	0.431943	0.00811461	0.665783	0.891779	Skin_Sun_Exposed_Lower_leg
EUR-like	ENSG00000164880.15	INTS1	0.431717	0.00317324	0.665947	0.891871	Skin_Sun_Exposed_Lower_leg
EUR-like	ENSG00000254901.7	BORCS8	-0.431389	-0.01009	0.666186	0.892062	Skin_Sun_Exposed_Lower_leg
EUR-like	ENSG00000070886.11	EPHA8	0.431148	0.00482674	0.666361	0.892116	Skin_Sun_Exposed_Lower_leg
EUR-like	ENSG00000064666.14	CNN2	0.431068	0.0104131	0.666419	0.892116	Skin_Sun_Exposed_Lower_leg
EUR-like	ENSG00000138231.12	DBR1	-0.430837	-0.00864124	0.666587	0.892182	Skin_Sun_Exposed_Lower_leg
EUR-like	ENSG00000150627.15	WDR17	-0.430737	-0.00598789	0.66666	0.892182	Skin_Sun_Exposed_Lower_leg
EUR-like	ENSG00000115944.14	COX7A2L	-0.430558	-0.0053063	0.66679	0.892227	Skin_Sun_Exposed_Lower_leg
EUR-like	ENSG00000179698.13	WDR97	0.43029	0.00205924	0.666985	0.892344	Skin_Sun_Exposed_Lower_leg
EUR-like	ENSG00000139343.10	SNRPF	-0.430173	-0.0101521	0.66707	0.892344	Skin_Sun_Exposed_Lower_leg
EUR-like	ENSG00000187514.16	PTMA	0.429641	0.0104991	0.667457	0.892674	Skin_Sun_Exposed_Lower_leg
EUR-like	ENSG00000241316.6	SUCLG2-AS1	-0.429536	-0.0055346	0.667533	0.892674	Skin_Sun_Exposed_Lower_leg
EUR-like	ENSG00000107957.16	SH3PXD2A	0.429363	0.0173735	0.667659	0.892674	Skin_Sun_Exposed_Lower_leg
EUR-like	ENSG00000228106.5	RP11-452F19.3	0.429219	0.00507033	0.667764	0.892674	Skin_Sun_Exposed_Lower_leg
EUR-like	ENSG00000275765.5	RP11-54C4.3	-0.429173	-0.00479937	0.667797	0.892674	Skin_Sun_Exposed_Lower_leg
EUR-like	ENSG00000174684.6	B4GAT1	0.428864	0.0170719	0.668022	0.892846	Skin_Sun_Exposed_Lower_leg
EUR-like	ENSG00000100014.19	SPECC1L	-0.428565	-0.00337347	0.66824	0.892872	Skin_Sun_Exposed_Lower_leg
EUR-like	ENSG00000272370.1	RP11-307L14.1	-0.428442	-0.0178367	0.66833	0.892872	Skin_Sun_Exposed_Lower_leg
EUR-like	ENSG00000178449.8	COX14	-0.428238	-0.00646673	0.668478	0.892872	Skin_Sun_Exposed_Lower_leg
EUR-like	ENSG00000117010.15	ZNF684	0.428149	0.00605176	0.668543	0.892872	Skin_Sun_Exposed_Lower_leg
EUR-like	ENSG00000178935.5	ZNF552	-0.428041	-0.00891361	0.668621	0.892872	Skin_Sun_Exposed_Lower_leg
EUR-like	ENSG00000198156.10	NPIPB6	-0.42798	-0.00754527	0.668666	0.892872	Skin_Sun_Exposed_Lower_leg
EUR-like	ENSG00000131042.14	LILRB2	-0.427912	-0.0148821	0.668715	0.892872	Skin_Sun_Exposed_Lower_leg
EUR-like	ENSG00000127870.16	RNF6	0.427698	0.0529408	0.668871	0.892951	Skin_Sun_Exposed_Lower_leg
EUR-like	ENSG00000118197.13	DDX59	-0.427334	-0.0056172	0.669136	0.893065	Skin_Sun_Exposed_Lower_leg
EUR-like	ENSG00000166126.10	AMN	-0.42705	-0.00702431	0.669343	0.893065	Skin_Sun_Exposed_Lower_leg
EUR-like	ENSG00000165233.17	CARD19	0.426916	0.00429698	0.669441	0.893065	Skin_Sun_Exposed_Lower_leg
EUR-like	ENSG00000119326.14	CTNNAL1	-0.426693	-0.00476532	0.669603	0.893065	Skin_Sun_Exposed_Lower_leg
EUR-like	ENSG00000011426.10	ANLN	-0.426463	-0.0055118	0.66977	0.893065	Skin_Sun_Exposed_Lower_leg
EUR-like	ENSG00000158234.12	FAIM	-0.426445	-0.00710291	0.669783	0.893065	Skin_Sun_Exposed_Lower_leg
EUR-like	ENSG00000007541.16	PIGQ	-0.426392	-0.0097835	0.669822	0.893065	Skin_Sun_Exposed_Lower_leg
EUR-like	ENSG00000168671.9	UGT3A2	0.426135	0.0081077	0.67001	0.893065	Skin_Sun_Exposed_Lower_leg
EUR-like	ENSG00000235884.3	LINC00941	0.426068	0.00525411	0.670058	0.893065	Skin_Sun_Exposed_Lower_leg
EUR-like	ENSG00000203697.11	CAPN8	-0.425474	-0.00740676	0.670491	0.893065	Skin_Sun_Exposed_Lower_leg
EUR-like	ENSG00000185885.15	IFITM1	-0.425459	-0.00943671	0.670502	0.893065	Skin_Sun_Exposed_Lower_leg
EUR-like	ENSG00000260454.1	RP11-367F23.2	0.42529	0.00849887	0.670626	0.893065	Skin_Sun_Exposed_Lower_leg
EUR-like	ENSG00000081791.8	KIAA0141	-0.425219	-0.00860843	0.670677	0.893065	Skin_Sun_Exposed_Lower_leg
EUR-like	ENSG00000138964.16	PARVG	0.425184	0.00980538	0.670703	0.893065	Skin_Sun_Exposed_Lower_leg
EUR-like	ENSG00000180881.19	CAPS2	0.424956	0.00829081	0.670869	0.893065	Skin_Sun_Exposed_Lower_leg
EUR-like	ENSG00000157322.17	CLEC18A	0.424896	0.00117529	0.670913	0.893065	Skin_Sun_Exposed_Lower_leg
EUR-like	ENSG00000120675.5	DNAJC15	0.424815	0.00153488	0.670972	0.893065	Skin_Sun_Exposed_Lower_leg
EUR-like	ENSG00000254973.1	RP11-429J17.7	-0.424767	-0.00637116	0.671007	0.893065	Skin_Sun_Exposed_Lower_leg
EUR-like	ENSG00000274897.2	PANO1	0.424535	0.00666761	0.671176	0.893065	Skin_Sun_Exposed_Lower_leg
EUR-like	ENSG00000129480.12	DTD2	0.424509	0.00900731	0.671195	0.893065	Skin_Sun_Exposed_Lower_leg
EUR-like	ENSG00000022840.15	RNF10	0.423978	0.0242596	0.671582	0.893065	Skin_Sun_Exposed_Lower_leg
EUR-like	ENSG00000075151.20	EIF4G3	0.423972	0.00344635	0.671586	0.893065	Skin_Sun_Exposed_Lower_leg
EUR-like	ENSG00000213523.10	SRA1	0.423961	0.00459528	0.671594	0.893065	Skin_Sun_Exposed_Lower_leg
EUR-like	ENSG00000283141.1	RP11-109A6.5	-0.423954	-0.00658328	0.6716	0.893065	Skin_Sun_Exposed_Lower_leg
EUR-like	ENSG00000128271.21	ADORA2A	0.423952	0.00671933	0.671601	0.893065	Skin_Sun_Exposed_Lower_leg
EUR-like	ENSG00000111319.12	SCNN1A	0.423925	0.0185977	0.671621	0.893065	Skin_Sun_Exposed_Lower_leg
EUR-like	ENSG00000140950.15	TLDC1	0.423892	0.00379508	0.671645	0.893065	Skin_Sun_Exposed_Lower_leg
EUR-like	ENSG00000133739.15	LRRCC1	0.423857	0.00726297	0.67167	0.893065	Skin_Sun_Exposed_Lower_leg
EUR-like	ENSG00000132840.9	BHMT2	-0.42375	-0.0097897	0.671748	0.893065	Skin_Sun_Exposed_Lower_leg
EUR-like	ENSG00000249931.4	GOLGA8K	-0.423244	-0.00728623	0.672117	0.893427	Skin_Sun_Exposed_Lower_leg
EUR-like	ENSG00000082074.15	FYB	-0.423055	-0.0177393	0.672255	0.893483	Skin_Sun_Exposed_Lower_leg
EUR-like	ENSG00000164128.6	NPY1R	0.422768	0.015268	0.672465	0.893496	Skin_Sun_Exposed_Lower_leg
EUR-like	ENSG00000251045.1	LINC01959	0.422575	0.00700146	0.672606	0.893496	Skin_Sun_Exposed_Lower_leg
EUR-like	ENSG00000105982.16	RNF32	-0.422428	-0.00800892	0.672713	0.893496	Skin_Sun_Exposed_Lower_leg
EUR-like	ENSG00000274265.4	CH17-189H20.1	-0.422263	-0.00599421	0.672833	0.893496	Skin_Sun_Exposed_Lower_leg
EUR-like	ENSG00000119616.11	FCF1	-0.422227	-0.012939	0.672859	0.893496	Skin_Sun_Exposed_Lower_leg
EUR-like	ENSG00000063854.12	HAGH	0.422216	0.0045044	0.672868	0.893496	Skin_Sun_Exposed_Lower_leg
EUR-like	ENSG00000086967.9	MYBPC2	0.421895	0.00534198	0.673101	0.893496	Skin_Sun_Exposed_Lower_leg
EUR-like	ENSG00000128536.15	CDHR3	0.421876	0.00809245	0.673115	0.893496	Skin_Sun_Exposed_Lower_leg
EUR-like	ENSG00000254396.1	RP11-56F10.3	0.421853	0.004979	0.673132	0.893496	Skin_Sun_Exposed_Lower_leg
EUR-like	ENSG00000064703.11	DDX20	0.421681	0.010349	0.673258	0.893497	Skin_Sun_Exposed_Lower_leg
EUR-like	ENSG00000165731.18	RET	-0.421589	-0.00732057	0.673325	0.893497	Skin_Sun_Exposed_Lower_leg
EUR-like	ENSG00000138363.14	ATIC	0.421389	0.00228279	0.673471	0.893563	Skin_Sun_Exposed_Lower_leg
EUR-like	ENSG00000257704.3	INAFM1	0.421018	0.00659797	0.673742	0.893624	Skin_Sun_Exposed_Lower_leg
EUR-like	ENSG00000058729.10	RIOK2	0.420988	0.0191153	0.673764	0.893624	Skin_Sun_Exposed_Lower_leg
EUR-like	ENSG00000170631.14	ZNF16	0.42093	0.0126258	0.673806	0.893624	Skin_Sun_Exposed_Lower_leg
EUR-like	ENSG00000122870.11	BICC1	-0.420532	-0.00591276	0.674097	0.893628	Skin_Sun_Exposed_Lower_leg
EUR-like	ENSG00000131737.5	KRT34	0.420423	0.00706326	0.674176	0.893628	Skin_Sun_Exposed_Lower_leg
EUR-like	ENSG00000260097.2	SPDYE6	0.420384	0.00322919	0.674205	0.893628	Skin_Sun_Exposed_Lower_leg
EUR-like	ENSG00000157578.13	LCA5L	0.420171	0.0016216	0.67436	0.893628	Skin_Sun_Exposed_Lower_leg
EUR-like	ENSG00000271943.1	RP11-222K16.1	0.420132	0.00949978	0.674389	0.893628	Skin_Sun_Exposed_Lower_leg
EUR-like	ENSG00000103056.11	SMPD3	0.420036	0.0119835	0.674459	0.893628	Skin_Sun_Exposed_Lower_leg
EUR-like	ENSG00000102886.14	GDPD3	0.420003	0.00511212	0.674483	0.893628	Skin_Sun_Exposed_Lower_leg
EUR-like	ENSG00000177963.14	RIC8A	-0.419857	-0.00572964	0.67459	0.893642	Skin_Sun_Exposed_Lower_leg
EUR-like	ENSG00000066468.22	FGFR2	0.419497	0.0104544	0.674853	0.89378	Skin_Sun_Exposed_Lower_leg
EUR-like	ENSG00000070388.11	FGF22	0.419396	0.0179097	0.674926	0.89378	Skin_Sun_Exposed_Lower_leg
EUR-like	ENSG00000087301.8	TXNDC16	0.419318	0.00502016	0.674984	0.89378	Skin_Sun_Exposed_Lower_leg
EUR-like	ENSG00000250903.8	GMDS-AS1	0.41918	0.0127244	0.675084	0.893786	Skin_Sun_Exposed_Lower_leg
EUR-like	ENSG00000154655.15	L3MBTL4	0.418248	0.010147	0.675766	0.894344	Skin_Sun_Exposed_Lower_leg
EUR-like	ENSG00000246331.2	RP11-77I22.2	0.418108	0.00616772	0.675868	0.894344	Skin_Sun_Exposed_Lower_leg
EUR-like	ENSG00000139329.4	LUM	-0.418072	-0.0140449	0.675895	0.894344	Skin_Sun_Exposed_Lower_leg
EUR-like	ENSG00000260563.3	RP13-516M14.1	0.417977	0.0154266	0.675964	0.894344	Skin_Sun_Exposed_Lower_leg
EUR-like	ENSG00000197217.12	ENTPD4	-0.417944	-0.00627765	0.675988	0.894344	Skin_Sun_Exposed_Lower_leg
EUR-like	ENSG00000272911.1	RP11-74E22.6	-0.417717	-0.00300598	0.676154	0.894436	Skin_Sun_Exposed_Lower_leg
EUR-like	ENSG00000143036.16	SLC44A3	0.417379	0.00307951	0.676401	0.894636	Skin_Sun_Exposed_Lower_leg
EUR-like	ENSG00000176102.11	CSTF3	0.416986	0.0339151	0.676688	0.894661	Skin_Sun_Exposed_Lower_leg
EUR-like	ENSG00000151893.14	CACUL1	0.416977	0.00577377	0.676695	0.894661	Skin_Sun_Exposed_Lower_leg
EUR-like	ENSG00000100038.19	TOP3B	0.416927	0.0122423	0.676731	0.894661	Skin_Sun_Exposed_Lower_leg
EUR-like	ENSG00000156689.6	GLYATL2	0.416809	0.00483631	0.676818	0.894661	Skin_Sun_Exposed_Lower_leg
EUR-like	ENSG00000101197.12	BIRC7	0.416694	0.00603861	0.676902	0.894661	Skin_Sun_Exposed_Lower_leg
EUR-like	ENSG00000184445.11	KNTC1	0.41651	0.0174044	0.677037	0.894711	Skin_Sun_Exposed_Lower_leg
EUR-like	ENSG00000249306.5	LINC01411	0.41589	0.00743952	0.677491	0.895132	Skin_Sun_Exposed_Lower_leg
EUR-like	ENSG00000171302.16	CANT1	0.415811	0.0136578	0.677548	0.895132	Skin_Sun_Exposed_Lower_leg
EUR-like	ENSG00000253719.3	ATXN7L3B	0.415595	0.0248395	0.677706	0.895213	Skin_Sun_Exposed_Lower_leg
EUR-like	ENSG00000162062.14	C16orf59	-0.415148	-0.0186704	0.678034	0.895518	Skin_Sun_Exposed_Lower_leg
EUR-like	ENSG00000184363.9	PKP3	-0.414994	-0.0233489	0.678146	0.895539	Skin_Sun_Exposed_Lower_leg
EUR-like	ENSG00000147804.9	SLC39A4	-0.414729	-0.00939849	0.678341	0.895668	Skin_Sun_Exposed_Lower_leg
EUR-like	ENSG00000198271.4	KRTAP4-5	0.414487	0.0219373	0.678518	0.895775	Skin_Sun_Exposed_Lower_leg
EUR-like	ENSG00000226516.7	FAM138B	0.414276	0.00493486	0.678672	0.89585	Skin_Sun_Exposed_Lower_leg
EUR-like	ENSG00000164934.13	DCAF13	0.41403	0.0100411	0.678852	0.895961	Skin_Sun_Exposed_Lower_leg
EUR-like	ENSG00000143674.10	MAP3K21	0.413764	0.00234569	0.679047	0.895978	Skin_Sun_Exposed_Lower_leg
EUR-like	ENSG00000075240.16	GRAMD4	0.413749	0.00327541	0.679058	0.895978	Skin_Sun_Exposed_Lower_leg
EUR-like	ENSG00000233056.2	ERVH48-1	-0.413543	-0.00564283	0.679209	0.896049	Skin_Sun_Exposed_Lower_leg
EUR-like	ENSG00000115598.9	IL1RL2	-0.413351	-0.00772682	0.679349	0.896056	Skin_Sun_Exposed_Lower_leg
EUR-like	ENSG00000165816.12	VWA2	0.413272	0.00991708	0.679407	0.896056	Skin_Sun_Exposed_Lower_leg
EUR-like	ENSG00000166801.15	FAM111A	-0.413105	-0.0198598	0.67953	0.896091	Skin_Sun_Exposed_Lower_leg
EUR-like	ENSG00000241258.6	CRCP	-0.412861	-0.00697777	0.679709	0.896199	Skin_Sun_Exposed_Lower_leg
EUR-like	ENSG00000142959.4	BEST4	-0.412472	-0.00459467	0.679994	0.896448	Skin_Sun_Exposed_Lower_leg
EUR-like	ENSG00000137809.16	ITGA11	-0.412077	-0.00871468	0.680283	0.896532	Skin_Sun_Exposed_Lower_leg
EUR-like	ENSG00000102879.15	CORO1A	-0.411977	-0.011103	0.680356	0.896532	Skin_Sun_Exposed_Lower_leg
EUR-like	ENSG00000142634.12	EFHD2	0.411975	0.00942155	0.680358	0.896532	Skin_Sun_Exposed_Lower_leg
EUR-like	ENSG00000133612.18	AGAP3	-0.411857	-0.027961	0.680444	0.896532	Skin_Sun_Exposed_Lower_leg
EUR-like	ENSG00000176222.8	ZNF404	-0.41099	-0.00433815	0.68108	0.897242	Skin_Sun_Exposed_Lower_leg
EUR-like	ENSG00000179057.13	IGSF22	0.41085	0.00635981	0.681182	0.89725	Skin_Sun_Exposed_Lower_leg
EUR-like	ENSG00000108774.14	RAB5C	-0.410268	-0.0136911	0.681609	0.897631	Skin_Sun_Exposed_Lower_leg
EUR-like	ENSG00000130943.6	PKDREJ	0.41006	0.00220675	0.681762	0.897631	Skin_Sun_Exposed_Lower_leg
EUR-like	ENSG00000196663.15	TECPR2	-0.410059	-0.0160883	0.681762	0.897631	Skin_Sun_Exposed_Lower_leg
EUR-like	ENSG00000196655.11	TRAPPC4	-0.409485	-0.00232162	0.682184	0.898059	Skin_Sun_Exposed_Lower_leg
EUR-like	ENSG00000198734.10	F5	-0.409183	-0.00726537	0.682405	0.898161	Skin_Sun_Exposed_Lower_leg
EUR-like	ENSG00000219438.8	FAM19A5	0.409115	0.0121562	0.682455	0.898161	Skin_Sun_Exposed_Lower_leg
EUR-like	ENSG00000116237.15	ICMT	-0.408592	-0.00551097	0.682839	0.898405	Skin_Sun_Exposed_Lower_leg
EUR-like	ENSG00000160886.13	LY6K	0.408442	0.0017166	0.682949	0.898405	Skin_Sun_Exposed_Lower_leg
EUR-like	ENSG00000130598.15	TNNI2	-0.408298	-0.00709761	0.683055	0.898405	Skin_Sun_Exposed_Lower_leg
EUR-like	ENSG00000169330.8	KIAA1024	0.408243	0.0115818	0.683095	0.898405	Skin_Sun_Exposed_Lower_leg
EUR-like	ENSG00000277999.1	RP11-426C22.8	-0.408203	-0.00717403	0.683125	0.898405	Skin_Sun_Exposed_Lower_leg
EUR-like	ENSG00000170522.9	ELOVL6	-0.407915	-0.0427862	0.683336	0.898555	Skin_Sun_Exposed_Lower_leg
EUR-like	ENSG00000110429.13	FBXO3	0.407559	0.017937	0.683598	0.89873	Skin_Sun_Exposed_Lower_leg
EUR-like	ENSG00000185272.13	RBM11	0.407471	0.00484873	0.683662	0.89873	Skin_Sun_Exposed_Lower_leg
EUR-like	ENSG00000272989.1	LINC02012	0.407081	0.00315423	0.683948	0.898978	Skin_Sun_Exposed_Lower_leg
EUR-like	ENSG00000274443.4	C8orf89	0.406912	0.0116844	0.684073	0.899015	Skin_Sun_Exposed_Lower_leg
EUR-like	ENSG00000142677.3	IL22RA1	0.40614	0.00562633	0.68464	0.899632	Skin_Sun_Exposed_Lower_leg
EUR-like	ENSG00000071242.11	RPS6KA2	0.405542	0.0170815	0.68508	0.899977	Skin_Sun_Exposed_Lower_leg
EUR-like	ENSG00000270000.1	RP3-449M8.9	0.405518	0.00392329	0.685097	0.899977	Skin_Sun_Exposed_Lower_leg
EUR-like	ENSG00000127952.16	STYXL1	0.405252	0.00482925	0.685292	0.900107	Skin_Sun_Exposed_Lower_leg
EUR-like	ENSG00000006042.11	TMEM98	0.404977	0.00526298	0.685494	0.900118	Skin_Sun_Exposed_Lower_leg
EUR-like	ENSG00000177025.3	C19orf18	-0.404977	-0.00500355	0.685495	0.900118	Skin_Sun_Exposed_Lower_leg
EUR-like	ENSG00000113905.4	HRG	-0.404733	-0.0049368	0.685674	0.900226	Skin_Sun_Exposed_Lower_leg
EUR-like	ENSG00000180884.9	ZNF792	0.404435	0.00632472	0.685893	0.900279	Skin_Sun_Exposed_Lower_leg
EUR-like	ENSG00000157426.13	AASDH	-0.40437	-0.00400583	0.685941	0.900279	Skin_Sun_Exposed_Lower_leg
EUR-like	ENSG00000136044.11	APPL2	0.404282	0.0187626	0.686005	0.900279	Skin_Sun_Exposed_Lower_leg
EUR-like	ENSG00000064270.12	ATP2C2	-0.403878	-0.00575195	0.686302	0.90053	Skin_Sun_Exposed_Lower_leg
EUR-like	ENSG00000110057.7	UNC93B1	-0.403613	-0.0133462	0.686497	0.90053	Skin_Sun_Exposed_Lower_leg
EUR-like	ENSG00000182986.12	ZNF320	-0.403548	-0.00210303	0.686545	0.90053	Skin_Sun_Exposed_Lower_leg
EUR-like	ENSG00000181652.19	ATG9B	-0.403494	-0.0218583	0.686585	0.90053	Skin_Sun_Exposed_Lower_leg
EUR-like	ENSG00000159212.12	CLIC6	0.40316	0.00767369	0.68683	0.900588	Skin_Sun_Exposed_Lower_leg
EUR-like	ENSG00000184983.9	NDUFA6	-0.402999	-0.00238013	0.686949	0.900588	Skin_Sun_Exposed_Lower_leg
EUR-like	ENSG00000262814.7	MRPL12	0.402816	0.0162099	0.687083	0.900588	Skin_Sun_Exposed_Lower_leg
EUR-like	ENSG00000162819.11	BROX	0.402649	0.0105551	0.687207	0.900588	Skin_Sun_Exposed_Lower_leg
EUR-like	ENSG00000221823.10	PPP3R1	0.402617	0.0092524	0.68723	0.900588	Skin_Sun_Exposed_Lower_leg
EUR-like	ENSG00000100445.17	SDR39U1	-0.402227	-0.00585274	0.687517	0.900588	Skin_Sun_Exposed_Lower_leg
EUR-like	ENSG00000031691.6	CENPQ	0.402165	0.0019983	0.687563	0.900588	Skin_Sun_Exposed_Lower_leg
EUR-like	ENSG00000144677.14	CTDSPL	0.402154	0.0117598	0.687571	0.900588	Skin_Sun_Exposed_Lower_leg
EUR-like	ENSG00000234630.1	LL22NC03-2H8.4	-0.401978	-0.0893739	0.6877	0.900588	Skin_Sun_Exposed_Lower_leg
EUR-like	ENSG00000133454.15	MYO18B	-0.401821	-0.00941958	0.687816	0.900588	Skin_Sun_Exposed_Lower_leg
EUR-like	ENSG00000162552.14	WNT4	0.40182	0.0084452	0.687816	0.900588	Skin_Sun_Exposed_Lower_leg
EUR-like	ENSG00000114541.14	FRMD4B	-0.401738	-0.0105591	0.687877	0.900588	Skin_Sun_Exposed_Lower_leg
EUR-like	ENSG00000148339.12	SLC25A25	-0.401718	-0.0189791	0.687892	0.900588	Skin_Sun_Exposed_Lower_leg
EUR-like	ENSG00000105393.15	BABAM1	0.401537	0.00915761	0.688025	0.900636	Skin_Sun_Exposed_Lower_leg
EUR-like	ENSG00000173660.11	UQCRH	-0.401127	-0.00766926	0.688326	0.900687	Skin_Sun_Exposed_Lower_leg
EUR-like	ENSG00000259511.2	UBE2Q2L	-0.401119	-0.00202819	0.688333	0.900687	Skin_Sun_Exposed_Lower_leg
EUR-like	ENSG00000138780.14	GSTCD	0.401088	0.00674052	0.688355	0.900687	Skin_Sun_Exposed_Lower_leg
EUR-like	ENSG00000217930.7	PAM16	0.400722	0.00872753	0.688625	0.900809	Skin_Sun_Exposed_Lower_leg
EUR-like	ENSG00000197629.5	MPEG1	0.400672	0.0125392	0.688661	0.900809	Skin_Sun_Exposed_Lower_leg
EUR-like	ENSG00000141298.17	SSH2	-0.400484	-0.0198284	0.6888	0.900809	Skin_Sun_Exposed_Lower_leg
EUR-like	ENSG00000160678.11	S100A1	-0.400434	-0.0018521	0.688837	0.900809	Skin_Sun_Exposed_Lower_leg
EUR-like	ENSG00000134461.15	ANKRD16	0.399976	0.00688963	0.689174	0.901123	Skin_Sun_Exposed_Lower_leg
EUR-like	ENSG00000234147.1	RP3-460G2.2	0.399711	0.0051355	0.689369	0.901251	Skin_Sun_Exposed_Lower_leg
EUR-like	ENSG00000278869.1	CITF22-49E9.3	-0.399502	-0.00400583	0.689523	0.901326	Skin_Sun_Exposed_Lower_leg
EUR-like	ENSG00000011376.9	LARS2	-0.398867	-0.00721494	0.689992	0.901811	Skin_Sun_Exposed_Lower_leg
EUR-like	ENSG00000148362.10	C9orf142	-0.398721	-0.0185027	0.690098	0.901823	Skin_Sun_Exposed_Lower_leg
EUR-like	ENSG00000138829.11	FBN2	-0.398394	-0.00507593	0.690339	0.901913	Skin_Sun_Exposed_Lower_leg
EUR-like	ENSG00000133433.10	GSTT2B	0.398365	0.00166005	0.690361	0.901913	Skin_Sun_Exposed_Lower_leg
EUR-like	ENSG00000038274.16	MAT2B	-0.398209	-0.00859569	0.690476	0.901918	Skin_Sun_Exposed_Lower_leg
EUR-like	ENSG00000142920.16	AZIN2	0.398096	0.00727303	0.69056	0.901918	Skin_Sun_Exposed_Lower_leg
EUR-like	ENSG00000179715.12	PCED1B	-0.397601	-0.00785949	0.690924	0.902044	Skin_Sun_Exposed_Lower_leg
EUR-like	ENSG00000264727.1	RP11-680C21.1	0.397442	0.00385581	0.691042	0.902044	Skin_Sun_Exposed_Lower_leg
EUR-like	ENSG00000163257.10	DCAF16	0.396493	0.00484403	0.691741	0.902044	Skin_Sun_Exposed_Lower_leg
EUR-like	ENSG00000080819.6	CPOX	0.396393	0.0143381	0.691815	0.902044	Skin_Sun_Exposed_Lower_leg
EUR-like	ENSG00000187642.9	PERM1	-0.396356	-0.0307768	0.691842	0.902044	Skin_Sun_Exposed_Lower_leg
EUR-like	ENSG00000162408.10	NOL9	-0.39631	-0.00468769	0.691876	0.902044	Skin_Sun_Exposed_Lower_leg
EUR-like	ENSG00000108010.11	GLRX3	0.396304	0.0105646	0.691881	0.902044	Skin_Sun_Exposed_Lower_leg
EUR-like	ENSG00000160285.14	LSS	0.39612	0.0121802	0.692016	0.902044	Skin_Sun_Exposed_Lower_leg
EUR-like	ENSG00000162378.12	ZYG11B	-0.3961	-0.00835977	0.692031	0.902044	Skin_Sun_Exposed_Lower_leg
EUR-like	ENSG00000161267.11	BDH1	0.396	0.0115049	0.692105	0.902044	Skin_Sun_Exposed_Lower_leg
EUR-like	ENSG00000182141.10	ZNF708	-0.39597	-0.00264931	0.692127	0.902044	Skin_Sun_Exposed_Lower_leg
EUR-like	ENSG00000162692.10	VCAM1	0.39581	0.0060702	0.692245	0.902044	Skin_Sun_Exposed_Lower_leg
EUR-like	ENSG00000119929.12	CUTC	-0.395493	-0.0155337	0.692479	0.902044	Skin_Sun_Exposed_Lower_leg
EUR-like	ENSG00000132879.13	FBXO44	-0.395417	-0.0122121	0.692535	0.902044	Skin_Sun_Exposed_Lower_leg
EUR-like	ENSG00000100376.11	FAM118A	-0.39539	-0.00118712	0.692555	0.902044	Skin_Sun_Exposed_Lower_leg
EUR-like	ENSG00000237232.7	ZNF295-AS1	0.395148	0.00376181	0.692733	0.902044	Skin_Sun_Exposed_Lower_leg
EUR-like	ENSG00000088888.17	MAVS	-0.395023	-0.00806525	0.692826	0.902044	Skin_Sun_Exposed_Lower_leg
EUR-like	ENSG00000204613.10	TRIM10	0.395016	0.00749116	0.692831	0.902044	Skin_Sun_Exposed_Lower_leg
EUR-like	ENSG00000162873.14	KLHDC8A	0.394917	0.00835898	0.692904	0.902044	Skin_Sun_Exposed_Lower_leg
EUR-like	ENSG00000176834.13	VSIG10	-0.394907	-0.00334072	0.692912	0.902044	Skin_Sun_Exposed_Lower_leg
EUR-like	ENSG00000121897.14	LIAS	0.394742	0.00930203	0.693033	0.902044	Skin_Sun_Exposed_Lower_leg
EUR-like	ENSG00000163728.10	TTC14	-0.394699	-0.0197245	0.693065	0.902044	Skin_Sun_Exposed_Lower_leg
EUR-like	ENSG00000122733.12	PHF24	0.394695	0.00918698	0.693068	0.902044	Skin_Sun_Exposed_Lower_leg
EUR-like	ENSG00000142864.14	SERBP1	0.394684	0.0121369	0.693076	0.902044	Skin_Sun_Exposed_Lower_leg
EUR-like	ENSG00000135390.17	ATP5G2	0.394551	0.0137723	0.693174	0.902044	Skin_Sun_Exposed_Lower_leg
EUR-like	ENSG00000092531.9	SNAP23	0.394537	0.00953357	0.693185	0.902044	Skin_Sun_Exposed_Lower_leg
EUR-like	ENSG00000127419.16	TMEM175	-0.393544	-0.0119318	0.693918	0.902872	Skin_Sun_Exposed_Lower_leg
EUR-like	ENSG00000272682.1	AC004471.10	0.393324	0.00585667	0.69408	0.902896	Skin_Sun_Exposed_Lower_leg
EUR-like	ENSG00000183889.12	AC138969.4	-0.39317	-0.0173297	0.694194	0.902896	Skin_Sun_Exposed_Lower_leg
EUR-like	ENSG00000105700.10	KXD1	0.393018	0.0115663	0.694307	0.902896	Skin_Sun_Exposed_Lower_leg
EUR-like	ENSG00000136861.17	CDK5RAP2	-0.392992	-0.0125462	0.694326	0.902896	Skin_Sun_Exposed_Lower_leg
EUR-like	ENSG00000156265.15	MAP3K7CL	-0.392454	-0.0105143	0.694722	0.90313	Skin_Sun_Exposed_Lower_leg
EUR-like	ENSG00000198171.12	DDRGK1	0.392014	0.00822822	0.695048	0.90313	Skin_Sun_Exposed_Lower_leg
EUR-like	ENSG00000267506.5	RP11-13K12.1	-0.391965	-0.0154213	0.695084	0.90313	Skin_Sun_Exposed_Lower_leg
EUR-like	ENSG00000167895.14	TMC8	-0.391921	-0.00532595	0.695117	0.90313	Skin_Sun_Exposed_Lower_leg
EUR-like	ENSG00000243137.7	PSG4	-0.391589	-0.00162716	0.695362	0.90313	Skin_Sun_Exposed_Lower_leg
EUR-like	ENSG00000155918.7	RAET1L	0.391536	0.0289851	0.695401	0.90313	Skin_Sun_Exposed_Lower_leg
EUR-like	ENSG00000260260.1	SNHG19	0.391517	0.00709988	0.695415	0.90313	Skin_Sun_Exposed_Lower_leg
EUR-like	ENSG00000108953.16	YWHAE	-0.391395	-0.0206434	0.695505	0.90313	Skin_Sun_Exposed_Lower_leg
EUR-like	ENSG00000187741.14	FANCA	0.390955	0.0147183	0.695831	0.90313	Skin_Sun_Exposed_Lower_leg
EUR-like	ENSG00000144043.11	TEX261	0.39093	0.00541833	0.695849	0.90313	Skin_Sun_Exposed_Lower_leg
EUR-like	ENSG00000138641.15	HERC3	-0.390797	-0.0161432	0.695947	0.90313	Skin_Sun_Exposed_Lower_leg
EUR-like	ENSG00000168309.16	FAM107A	-0.390647	-0.00389002	0.696058	0.90313	Skin_Sun_Exposed_Lower_leg
EUR-like	ENSG00000188385.11	JAKMIP3	0.390584	0.00257505	0.696105	0.90313	Skin_Sun_Exposed_Lower_leg
EUR-like	ENSG00000176358.15	TAC4	-0.390559	-0.00746169	0.696124	0.90313	Skin_Sun_Exposed_Lower_leg
EUR-like	ENSG00000162761.14	LMX1A	-0.390556	-0.012031	0.696126	0.90313	Skin_Sun_Exposed_Lower_leg
EUR-like	ENSG00000267368.1	UPK3BL	-0.390451	-0.00161627	0.696203	0.90313	Skin_Sun_Exposed_Lower_leg
EUR-like	ENSG00000198270.12	TMEM116	-0.390378	-0.00820765	0.696257	0.90313	Skin_Sun_Exposed_Lower_leg
EUR-like	ENSG00000099949.18	LZTR1	-0.389862	-0.00446321	0.696639	0.90313	Skin_Sun_Exposed_Lower_leg
EUR-like	ENSG00000099992.15	TBC1D10A	0.389751	0.0094915	0.69672	0.90313	Skin_Sun_Exposed_Lower_leg
EUR-like	ENSG00000099810.18	MTAP	-0.389471	-0.00483063	0.696928	0.90313	Skin_Sun_Exposed_Lower_leg
EUR-like	ENSG00000269947.1	RP11-849F2.9	-0.389139	-0.00539453	0.697173	0.90313	Skin_Sun_Exposed_Lower_leg
EUR-like	ENSG00000163633.10	C4orf36	0.388806	0.0111774	0.697419	0.90313	Skin_Sun_Exposed_Lower_leg
EUR-like	ENSG00000008283.15	CYB561	0.388634	0.028081	0.697547	0.90313	Skin_Sun_Exposed_Lower_leg
EUR-like	ENSG00000139648.6	KRT71	0.388486	0.00552371	0.697656	0.90313	Skin_Sun_Exposed_Lower_leg
EUR-like	ENSG00000146281.5	PM20D2	-0.388425	-0.0109459	0.697702	0.90313	Skin_Sun_Exposed_Lower_leg
EUR-like	ENSG00000154237.12	LRRK1	0.388408	0.00765106	0.697714	0.90313	Skin_Sun_Exposed_Lower_leg
EUR-like	ENSG00000114771.13	AADAC	-0.388279	-0.00293906	0.697809	0.90313	Skin_Sun_Exposed_Lower_leg
EUR-like	ENSG00000138078.15	PREPL	-0.388223	-0.0414126	0.697851	0.90313	Skin_Sun_Exposed_Lower_leg
EUR-like	ENSG00000132664.11	POLR3F	-0.388155	-0.0229887	0.697902	0.90313	Skin_Sun_Exposed_Lower_leg
EUR-like	ENSG00000148229.12	POLE3	0.388082	0.0113419	0.697955	0.90313	Skin_Sun_Exposed_Lower_leg
EUR-like	ENSG00000076003.4	MCM6	-0.388077	-0.0174997	0.697959	0.90313	Skin_Sun_Exposed_Lower_leg
EUR-like	ENSG00000167543.15	TP53I13	-0.38797	-0.00531246	0.698038	0.90313	Skin_Sun_Exposed_Lower_leg
EUR-like	ENSG00000152977.9	ZIC1	0.387629	0.0143329	0.698291	0.90313	Skin_Sun_Exposed_Lower_leg
EUR-like	ENSG00000129467.13	ADCY4	-0.387402	-0.0153097	0.698459	0.90313	Skin_Sun_Exposed_Lower_leg
EUR-like	ENSG00000197594.11	ENPP1	0.387364	0.0189203	0.698486	0.90313	Skin_Sun_Exposed_Lower_leg
EUR-like	ENSG00000164733.20	CTSB	-0.387309	-0.00362747	0.698527	0.90313	Skin_Sun_Exposed_Lower_leg
EUR-like	ENSG00000152926.14	ZNF117	-0.387274	-0.00467977	0.698554	0.90313	Skin_Sun_Exposed_Lower_leg
EUR-like	ENSG00000116095.10	PLEKHA3	0.387045	0.00993713	0.698723	0.90313	Skin_Sun_Exposed_Lower_leg
EUR-like	ENSG00000164989.16	CCDC171	-0.38697	-0.00377237	0.698778	0.90313	Skin_Sun_Exposed_Lower_leg
EUR-like	ENSG00000123600.19	METTL8	-0.386903	-0.0108834	0.698828	0.90313	Skin_Sun_Exposed_Lower_leg
EUR-like	ENSG00000164379.6	FOXQ1	0.386848	0.0066977	0.698868	0.90313	Skin_Sun_Exposed_Lower_leg
EUR-like	ENSG00000171792.10	RHNO1	-0.386759	-0.00388566	0.698935	0.90313	Skin_Sun_Exposed_Lower_leg
EUR-like	ENSG00000167766.18	ZNF83	-0.386733	-0.00267474	0.698954	0.90313	Skin_Sun_Exposed_Lower_leg
EUR-like	ENSG00000125207.7	PIWIL1	0.386648	0.00290134	0.699017	0.90313	Skin_Sun_Exposed_Lower_leg
EUR-like	ENSG00000178685.13	PARP10	0.386529	0.0102733	0.699105	0.90313	Skin_Sun_Exposed_Lower_leg
EUR-like	ENSG00000176720.4	BOK	0.386203	0.0124203	0.699346	0.90313	Skin_Sun_Exposed_Lower_leg
EUR-like	ENSG00000131386.17	GALNT15	-0.386146	-0.0189271	0.699388	0.90313	Skin_Sun_Exposed_Lower_leg
EUR-like	ENSG00000235271.5	LINC01422	0.386076	0.00248807	0.699441	0.90313	Skin_Sun_Exposed_Lower_leg
EUR-like	ENSG00000186399.10	GOLGA8R	0.386024	0.00778996	0.699479	0.90313	Skin_Sun_Exposed_Lower_leg
EUR-like	ENSG00000181982.18	CCDC149	0.385907	0.00818314	0.699566	0.90313	Skin_Sun_Exposed_Lower_leg
EUR-like	ENSG00000103148.15	NPRL3	-0.385886	-0.00333345	0.699581	0.90313	Skin_Sun_Exposed_Lower_leg
EUR-like	ENSG00000130312.6	MRPL34	-0.385787	-0.0022293	0.699654	0.90313	Skin_Sun_Exposed_Lower_leg
EUR-like	ENSG00000171954.12	CYP4F22	0.385598	0.00828432	0.699794	0.90313	Skin_Sun_Exposed_Lower_leg
EUR-like	ENSG00000165916.8	PSMC3	-0.38501	-0.0077771	0.70023	0.90313	Skin_Sun_Exposed_Lower_leg
EUR-like	ENSG00000198633.10	ZNF534	0.384988	0.00184401	0.700246	0.90313	Skin_Sun_Exposed_Lower_leg
EUR-like	ENSG00000121542.11	SEC22A	0.384897	0.00992713	0.700314	0.90313	Skin_Sun_Exposed_Lower_leg
EUR-like	ENSG00000111981.4	ULBP1	-0.384818	-0.00524512	0.700373	0.90313	Skin_Sun_Exposed_Lower_leg
EUR-like	ENSG00000154274.14	C4orf19	-0.384643	-0.00576468	0.700502	0.90313	Skin_Sun_Exposed_Lower_leg
EUR-like	ENSG00000146411.5	SLC2A12	0.384611	0.00927022	0.700526	0.90313	Skin_Sun_Exposed_Lower_leg
EUR-like	ENSG00000180801.13	ARSJ	-0.384607	-0.0214202	0.700529	0.90313	Skin_Sun_Exposed_Lower_leg
EUR-like	ENSG00000165868.13	HSPA12A	0.384543	0.00428821	0.700576	0.90313	Skin_Sun_Exposed_Lower_leg
EUR-like	ENSG00000125851.9	PCSK2	-0.384542	-0.0056622	0.700577	0.90313	Skin_Sun_Exposed_Lower_leg
EUR-like	ENSG00000138463.8	DIRC2	-0.38424	-0.00891945	0.7008	0.90313	Skin_Sun_Exposed_Lower_leg
EUR-like	ENSG00000283897.1	CTB-88F18.5	0.384199	0.00349035	0.700831	0.90313	Skin_Sun_Exposed_Lower_leg
EUR-like	ENSG00000167123.18	CERCAM	-0.384195	-0.0053949	0.700834	0.90313	Skin_Sun_Exposed_Lower_leg
EUR-like	ENSG00000165887.11	ANKRD2	0.383734	0.00749799	0.701176	0.903216	Skin_Sun_Exposed_Lower_leg
EUR-like	ENSG00000259865.1	RP11-488L18.10	0.383693	0.00477486	0.701206	0.903216	Skin_Sun_Exposed_Lower_leg
EUR-like	ENSG00000111676.14	ATN1	0.383596	0.00470239	0.701278	0.903216	Skin_Sun_Exposed_Lower_leg
EUR-like	ENSG00000227500.9	SCAMP4	-0.38358	-0.0107123	0.701289	0.903216	Skin_Sun_Exposed_Lower_leg
EUR-like	ENSG00000103966.10	EHD4	-0.383153	-0.00867355	0.701606	0.903498	Skin_Sun_Exposed_Lower_leg
EUR-like	ENSG00000106571.12	GLI3	-0.382952	-0.0174836	0.701755	0.903564	Skin_Sun_Exposed_Lower_leg
EUR-like	ENSG00000170909.13	OSCAR	0.382496	0.0193897	0.702094	0.903639	Skin_Sun_Exposed_Lower_leg
EUR-like	ENSG00000232956.8	SNHG15	0.382425	0.0120423	0.702146	0.903639	Skin_Sun_Exposed_Lower_leg
EUR-like	ENSG00000249915.7	PDCD6	-0.382425	-0.0052505	0.702146	0.903639	Skin_Sun_Exposed_Lower_leg
EUR-like	ENSG00000155957.17	TMBIM4	0.382294	0.00622172	0.702244	0.903639	Skin_Sun_Exposed_Lower_leg
EUR-like	ENSG00000169783.12	LINGO1	0.38212	0.00573643	0.702372	0.903639	Skin_Sun_Exposed_Lower_leg
EUR-like	ENSG00000272455.1	RP4-758J18.13	-0.382086	-0.00983962	0.702397	0.903639	Skin_Sun_Exposed_Lower_leg
EUR-like	ENSG00000169684.13	CHRNA5	0.381231	0.00324181	0.703032	0.904274	Skin_Sun_Exposed_Lower_leg
EUR-like	ENSG00000197157.10	SND1	-0.381078	-0.00776551	0.703145	0.904274	Skin_Sun_Exposed_Lower_leg
EUR-like	ENSG00000120647.9	CCDC77	0.381023	0.00310781	0.703186	0.904274	Skin_Sun_Exposed_Lower_leg
EUR-like	ENSG00000267041.5	ZNF850	0.380844	0.00477901	0.703319	0.904274	Skin_Sun_Exposed_Lower_leg
EUR-like	ENSG00000250889.2	LINC01336	0.380723	0.00645298	0.703408	0.904274	Skin_Sun_Exposed_Lower_leg
EUR-like	ENSG00000133475.16	GGT2	0.380632	0.00571468	0.703476	0.904274	Skin_Sun_Exposed_Lower_leg
EUR-like	ENSG00000184160.7	ADRA2C	-0.380222	-0.00708173	0.703781	0.904419	Skin_Sun_Exposed_Lower_leg
EUR-like	ENSG00000162241.12	SLC25A45	0.380218	0.00792655	0.703783	0.904419	Skin_Sun_Exposed_Lower_leg
EUR-like	ENSG00000144218.18	AFF3	0.379722	0.00707004	0.704151	0.904658	Skin_Sun_Exposed_Lower_leg
EUR-like	ENSG00000105619.13	TFPT	-0.379705	-0.00967541	0.704164	0.904658	Skin_Sun_Exposed_Lower_leg
EUR-like	ENSG00000182676.4	PPP1R27	-0.379354	-0.00379305	0.704425	0.904789	Skin_Sun_Exposed_Lower_leg
EUR-like	ENSG00000171105.13	INSR	0.379305	0.0124552	0.704461	0.904789	Skin_Sun_Exposed_Lower_leg
EUR-like	ENSG00000171914.16	TLN2	-0.378228	-0.0239652	0.705261	0.90569	Skin_Sun_Exposed_Lower_leg
EUR-like	ENSG00000160233.7	LRRC3	-0.37798	-0.00786901	0.705445	0.90571	Skin_Sun_Exposed_Lower_leg
EUR-like	ENSG00000172071.11	EIF2AK3	-0.377945	-0.00770642	0.705472	0.90571	Skin_Sun_Exposed_Lower_leg
EUR-like	ENSG00000141959.16	PFKL	0.377727	0.00376745	0.705634	0.905721	Skin_Sun_Exposed_Lower_leg
EUR-like	ENSG00000111879.18	FAM184A	-0.377638	-0.00272038	0.705699	0.905721	Skin_Sun_Exposed_Lower_leg
EUR-like	ENSG00000224758.1	LINC01167	-0.377539	-0.00731704	0.705773	0.905721	Skin_Sun_Exposed_Lower_leg
EUR-like	ENSG00000198948.11	MFAP3L	-0.377236	-0.0109969	0.705998	0.905884	Skin_Sun_Exposed_Lower_leg
EUR-like	ENSG00000180613.10	GSX2	0.376764	0.00299799	0.706349	0.90621	Skin_Sun_Exposed_Lower_leg
EUR-like	ENSG00000069869.15	NEDD4	0.376624	0.0120849	0.706453	0.906212	Skin_Sun_Exposed_Lower_leg
EUR-like	ENSG00000000971.15	CFH	0.376498	0.013821	0.706547	0.906212	Skin_Sun_Exposed_Lower_leg
EUR-like	ENSG00000186660.14	ZFP91	-0.376278	-0.0120449	0.70671	0.906297	Skin_Sun_Exposed_Lower_leg
EUR-like	ENSG00000187848.12	P2RX2	0.376022	0.00231046	0.7069	0.906415	Skin_Sun_Exposed_Lower_leg
EUR-like	ENSG00000089351.14	GRAMD1A	0.375634	0.0339698	0.707189	0.906465	Skin_Sun_Exposed_Lower_leg
EUR-like	ENSG00000109606.12	DHX15	0.375344	0.00642623	0.707405	0.906465	Skin_Sun_Exposed_Lower_leg
EUR-like	ENSG00000174562.13	KLK15	-0.375183	-0.00619509	0.707524	0.906465	Skin_Sun_Exposed_Lower_leg
EUR-like	ENSG00000265190.6	ANXA8	-0.375161	-0.00558761	0.707541	0.906465	Skin_Sun_Exposed_Lower_leg
EUR-like	ENSG00000158079.14	PTPDC1	0.375073	0.00840376	0.707606	0.906465	Skin_Sun_Exposed_Lower_leg
EUR-like	ENSG00000135318.11	NT5E	-0.374901	-0.0102962	0.707734	0.906465	Skin_Sun_Exposed_Lower_leg
EUR-like	ENSG00000170425.3	ADORA2B	-0.37486	-0.00517019	0.707765	0.906465	Skin_Sun_Exposed_Lower_leg
EUR-like	ENSG00000001084.10	GCLC	-0.3747	-0.0090352	0.707883	0.906465	Skin_Sun_Exposed_Lower_leg
EUR-like	ENSG00000152234.15	ATP5A1	-0.374551	-0.0185445	0.707994	0.906465	Skin_Sun_Exposed_Lower_leg
EUR-like	ENSG00000167792.11	NDUFV1	0.374549	0.00610325	0.707996	0.906465	Skin_Sun_Exposed_Lower_leg
EUR-like	ENSG00000064687.12	ABCA7	0.374445	0.0033815	0.708073	0.906465	Skin_Sun_Exposed_Lower_leg
EUR-like	ENSG00000149554.12	CHEK1	0.374394	0.00455981	0.708112	0.906465	Skin_Sun_Exposed_Lower_leg
EUR-like	ENSG00000162398.11	LEXM	-0.374232	-0.00534134	0.708232	0.906483	Skin_Sun_Exposed_Lower_leg
EUR-like	ENSG00000114354.13	TFG	-0.374112	-0.00944288	0.708321	0.906483	Skin_Sun_Exposed_Lower_leg
EUR-like	ENSG00000249740.2	OSMR-AS1	0.373957	0.00400487	0.708436	0.906505	Skin_Sun_Exposed_Lower_leg
EUR-like	ENSG00000141698.16	NT5C3B	-0.373185	-0.00190069	0.709011	0.907115	Skin_Sun_Exposed_Lower_leg
EUR-like	ENSG00000172456.17	FGGY	-0.372931	-0.00579038	0.709199	0.907232	Skin_Sun_Exposed_Lower_leg
EUR-like	ENSG00000184361.12	SPATA32	-0.372297	-0.00447781	0.709672	0.9076	Skin_Sun_Exposed_Lower_leg
EUR-like	ENSG00000259553.5	AC140725.4	0.372282	0.0115666	0.709683	0.9076	Skin_Sun_Exposed_Lower_leg
EUR-like	ENSG00000174808.11	BTC	-0.371951	-0.00240423	0.709929	0.90779	Skin_Sun_Exposed_Lower_leg
EUR-like	ENSG00000170542.5	SERPINB9	-0.371587	-0.0110877	0.710201	0.908011	Skin_Sun_Exposed_Lower_leg
EUR-like	ENSG00000157693.14	TMEM268	-0.37138	-0.0118837	0.710355	0.908083	Skin_Sun_Exposed_Lower_leg
EUR-like	ENSG00000185798.7	WDR53	-0.370359	-0.0140095	0.711115	0.908684	Skin_Sun_Exposed_Lower_leg
EUR-like	ENSG00000263004.1	RP11-166P13.3	-0.370357	-0.00365919	0.711117	0.908684	Skin_Sun_Exposed_Lower_leg
EUR-like	ENSG00000119715.14	ESRRB	-0.370354	-0.00336376	0.711118	0.908684	Skin_Sun_Exposed_Lower_leg
EUR-like	ENSG00000180104.15	EXOC3	-0.369733	-0.00790848	0.711581	0.90915	Skin_Sun_Exposed_Lower_leg
EUR-like	ENSG00000166912.16	MTMR10	0.369144	0.010995	0.712021	0.909325	Skin_Sun_Exposed_Lower_leg
EUR-like	ENSG00000267924.1	RP11-255H23.4	0.369052	0.00930024	0.712089	0.909325	Skin_Sun_Exposed_Lower_leg
EUR-like	ENSG00000278730.1	RP11-147L13.11	0.368928	0.00355454	0.712181	0.909325	Skin_Sun_Exposed_Lower_leg
EUR-like	ENSG00000132004.12	FBXW9	-0.368895	-0.0210488	0.712206	0.909325	Skin_Sun_Exposed_Lower_leg
EUR-like	ENSG00000168993.14	CPLX1	0.368892	0.00576533	0.712208	0.909325	Skin_Sun_Exposed_Lower_leg
EUR-like	ENSG00000274750.2	HIST1H3E	0.368716	0.00377757	0.71234	0.909368	Skin_Sun_Exposed_Lower_leg
EUR-like	ENSG00000182165.17	TP53TG1	0.367867	0.00279089	0.712973	0.909982	Skin_Sun_Exposed_Lower_leg
EUR-like	ENSG00000104290.10	FZD3	-0.367578	-0.0100171	0.713188	0.909982	Skin_Sun_Exposed_Lower_leg
EUR-like	ENSG00000272674.3	PCDHB16	0.367472	0.00396228	0.713267	0.909982	Skin_Sun_Exposed_Lower_leg
EUR-like	ENSG00000100364.18	KIAA0930	-0.367357	-0.0102496	0.713352	0.909982	Skin_Sun_Exposed_Lower_leg
EUR-like	ENSG00000178343.4	SHISA3	0.367341	0.016121	0.713365	0.909982	Skin_Sun_Exposed_Lower_leg
EUR-like	ENSG00000005436.13	GCFC2	-0.367281	-0.00887159	0.713409	0.909982	Skin_Sun_Exposed_Lower_leg
EUR-like	ENSG00000203364.2	RP11-370F5.4	-0.366846	-0.00348334	0.713734	0.910097	Skin_Sun_Exposed_Lower_leg
EUR-like	ENSG00000233008.5	LINC01725	-0.366791	-0.00496498	0.713775	0.910097	Skin_Sun_Exposed_Lower_leg
EUR-like	ENSG00000145439.11	CBR4	-0.366765	-0.00552182	0.713794	0.910097	Skin_Sun_Exposed_Lower_leg
EUR-like	ENSG00000166170.9	BAG5	-0.366439	-0.00955643	0.714037	0.910222	Skin_Sun_Exposed_Lower_leg
EUR-like	ENSG00000155463.12	OXA1L	0.366358	0.0113991	0.714098	0.910222	Skin_Sun_Exposed_Lower_leg
EUR-like	ENSG00000186684.12	CYP27C1	0.366015	0.00807576	0.714354	0.910222	Skin_Sun_Exposed_Lower_leg
EUR-like	ENSG00000104946.12	TBC1D17	0.365991	0.0259536	0.714372	0.910222	Skin_Sun_Exposed_Lower_leg
EUR-like	ENSG00000112053.13	SLC26A8	0.36586	0.00205246	0.714469	0.910222	Skin_Sun_Exposed_Lower_leg
EUR-like	ENSG00000176597.11	B3GNT5	-0.365846	-0.00744632	0.71448	0.910222	Skin_Sun_Exposed_Lower_leg
EUR-like	ENSG00000114251.14	WNT5A	0.365258	0.00532602	0.714919	0.910516	Skin_Sun_Exposed_Lower_leg
EUR-like	ENSG00000134910.12	STT3A	-0.365053	-0.0189057	0.715072	0.910516	Skin_Sun_Exposed_Lower_leg
EUR-like	ENSG00000278238.1	RP11-245D16.4	-0.365012	-0.00513918	0.715102	0.910516	Skin_Sun_Exposed_Lower_leg
EUR-like	ENSG00000273203.1	AC006946.16	-0.3647	-0.00329294	0.715336	0.910516	Skin_Sun_Exposed_Lower_leg
EUR-like	ENSG00000101310.14	SEC23B	-0.364636	-0.00774177	0.715384	0.910516	Skin_Sun_Exposed_Lower_leg
EUR-like	ENSG00000101210.10	EEF1A2	0.364504	0.00590374	0.715482	0.910516	Skin_Sun_Exposed_Lower_leg
EUR-like	ENSG00000137936.16	BCAR3	0.364202	0.00485401	0.715708	0.910516	Skin_Sun_Exposed_Lower_leg
EUR-like	ENSG00000258701.1	LINC00638	-0.364143	-0.00449515	0.715751	0.910516	Skin_Sun_Exposed_Lower_leg
EUR-like	ENSG00000177989.13	ODF3B	-0.364076	-0.0086861	0.715801	0.910516	Skin_Sun_Exposed_Lower_leg
EUR-like	ENSG00000145817.16	YIPF5	-0.364057	-0.00992901	0.715816	0.910516	Skin_Sun_Exposed_Lower_leg
EUR-like	ENSG00000167815.11	PRDX2	-0.363842	-0.0104544	0.715976	0.910516	Skin_Sun_Exposed_Lower_leg
EUR-like	ENSG00000164924.17	YWHAZ	0.36377	0.00850224	0.71603	0.910516	Skin_Sun_Exposed_Lower_leg
EUR-like	ENSG00000152092.15	ASTN1	0.36374	0.00986707	0.716052	0.910516	Skin_Sun_Exposed_Lower_leg
EUR-like	ENSG00000162365.11	CYP4A22	-0.363606	-0.00376539	0.716152	0.910516	Skin_Sun_Exposed_Lower_leg
EUR-like	ENSG00000204261.8	PSMB8-AS1	-0.363564	-0.0134729	0.716184	0.910516	Skin_Sun_Exposed_Lower_leg
EUR-like	ENSG00000039139.9	DNAH5	-0.363103	-0.001886	0.716528	0.910806	Skin_Sun_Exposed_Lower_leg
EUR-like	ENSG00000179941.6	BBS10	0.362949	0.0112574	0.716643	0.910806	Skin_Sun_Exposed_Lower_leg
EUR-like	ENSG00000136383.6	ALPK3	0.362864	0.00957297	0.716707	0.910806	Skin_Sun_Exposed_Lower_leg
EUR-like	ENSG00000034239.10	EFCAB1	0.362627	0.00189224	0.716884	0.910904	Skin_Sun_Exposed_Lower_leg
EUR-like	ENSG00000049323.15	LTBP1	-0.362498	-0.0215767	0.71698	0.910904	Skin_Sun_Exposed_Lower_leg
EUR-like	ENSG00000003987.13	MTMR7	0.36218	0.00513382	0.717218	0.911082	Skin_Sun_Exposed_Lower_leg
EUR-like	ENSG00000232098.3	CTD-2619J13.14	0.361906	0.00907248	0.717422	0.911217	Skin_Sun_Exposed_Lower_leg
EUR-like	ENSG00000100068.11	LRP5L	-0.361559	-0.00399312	0.717681	0.911421	Skin_Sun_Exposed_Lower_leg
EUR-like	ENSG00000112599.8	GUCA1B	0.360239	0.00423233	0.718668	0.912353	Skin_Sun_Exposed_Lower_leg
EUR-like	ENSG00000006607.13	FARP2	-0.360178	-0.00877727	0.718714	0.912353	Skin_Sun_Exposed_Lower_leg
EUR-like	ENSG00000100994.11	PYGB	-0.360162	-0.00514798	0.718726	0.912353	Skin_Sun_Exposed_Lower_leg
EUR-like	ENSG00000140839.11	CLEC18B	0.360028	0.0021246	0.718826	0.912353	Skin_Sun_Exposed_Lower_leg
EUR-like	ENSG00000112041.12	TULP1	0.3598	0.00690134	0.718997	0.912353	Skin_Sun_Exposed_Lower_leg
EUR-like	ENSG00000115750.16	TAF1B	0.359786	0.00169789	0.719007	0.912353	Skin_Sun_Exposed_Lower_leg
EUR-like	ENSG00000101307.15	SIRPB1	0.359657	0.00101764	0.719103	0.912353	Skin_Sun_Exposed_Lower_leg
EUR-like	ENSG00000140995.16	DEF8	-0.359404	-0.00314083	0.719293	0.912468	Skin_Sun_Exposed_Lower_leg
EUR-like	ENSG00000159398.15	CES5A	0.358887	0.00306708	0.71968	0.912834	Skin_Sun_Exposed_Lower_leg
EUR-like	ENSG00000156475.18	PPP2R2B	-0.358559	-0.00355137	0.719925	0.912868	Skin_Sun_Exposed_Lower_leg
EUR-like	ENSG00000196670.13	ZFP62	0.358442	0.0059971	0.720012	0.912868	Skin_Sun_Exposed_Lower_leg
EUR-like	ENSG00000114735.9	HEMK1	0.358437	0.0129346	0.720016	0.912868	Skin_Sun_Exposed_Lower_leg
EUR-like	ENSG00000107959.15	PITRM1	-0.358326	-0.00298894	0.7201	0.912868	Skin_Sun_Exposed_Lower_leg
EUR-like	ENSG00000197081.12	IGF2R	0.357763	0.00818307	0.720521	0.91298	Skin_Sun_Exposed_Lower_leg
EUR-like	ENSG00000145088.8	EAF2	0.357742	0.00788251	0.720536	0.91298	Skin_Sun_Exposed_Lower_leg
EUR-like	ENSG00000136014.11	USP44	-0.357724	-0.00559633	0.72055	0.91298	Skin_Sun_Exposed_Lower_leg
EUR-like	ENSG00000138115.13	CYP2C8	0.357681	0.0046038	0.720582	0.91298	Skin_Sun_Exposed_Lower_leg
EUR-like	ENSG00000136895.18	GARNL3	0.357368	0.0100442	0.720817	0.912998	Skin_Sun_Exposed_Lower_leg
EUR-like	ENSG00000160703.15	NLRX1	-0.357031	-0.00550258	0.721069	0.912998	Skin_Sun_Exposed_Lower_leg
EUR-like	ENSG00000180043.11	FAM71E2	0.356984	0.00346315	0.721103	0.912998	Skin_Sun_Exposed_Lower_leg
EUR-like	ENSG00000009413.15	REV3L	0.356937	0.0208053	0.721139	0.912998	Skin_Sun_Exposed_Lower_leg
EUR-like	ENSG00000166664.13	CHRFAM7A	0.356716	0.00218952	0.721304	0.912998	Skin_Sun_Exposed_Lower_leg
EUR-like	ENSG00000247157.6	LINC01252	-0.356554	-0.00134128	0.721426	0.912998	Skin_Sun_Exposed_Lower_leg
EUR-like	ENSG00000183723.12	CMTM4	0.356482	0.0151905	0.72148	0.912998	Skin_Sun_Exposed_Lower_leg
EUR-like	ENSG00000145936.8	KCNMB1	-0.356447	-0.014055	0.721506	0.912998	Skin_Sun_Exposed_Lower_leg
EUR-like	ENSG00000172938.3	MRGPRD	0.356373	0.00617423	0.721562	0.912998	Skin_Sun_Exposed_Lower_leg
EUR-like	ENSG00000060138.12	YBX3	0.356221	0.00844501	0.721675	0.912998	Skin_Sun_Exposed_Lower_leg
EUR-like	ENSG00000196961.12	AP2A1	-0.356216	-0.00716289	0.721679	0.912998	Skin_Sun_Exposed_Lower_leg
EUR-like	ENSG00000100865.14	CINP	-0.355673	-0.0114877	0.722085	0.913388	Skin_Sun_Exposed_Lower_leg
EUR-like	ENSG00000162104.9	ADCY9	0.355408	0.0059092	0.722284	0.91341	Skin_Sun_Exposed_Lower_leg
EUR-like	ENSG00000138735.15	PDE5A	-0.35526	-0.0137251	0.722395	0.91341	Skin_Sun_Exposed_Lower_leg
EUR-like	ENSG00000127554.12	GFER	-0.355255	-0.00360161	0.722398	0.91341	Skin_Sun_Exposed_Lower_leg
EUR-like	ENSG00000164080.13	RAD54L2	0.354626	0.00965355	0.72287	0.913882	Skin_Sun_Exposed_Lower_leg
EUR-like	ENSG00000110367.11	DDX6	-0.354341	-0.00847304	0.723083	0.914027	Skin_Sun_Exposed_Lower_leg
EUR-like	ENSG00000105556.11	MIER2	0.354124	0.0117068	0.723246	0.914062	Skin_Sun_Exposed_Lower_leg
EUR-like	ENSG00000276417.1	RP11-266K4.13	0.35398	0.00377034	0.723354	0.914062	Skin_Sun_Exposed_Lower_leg
EUR-like	ENSG00000227885.1	RP11-79N23.1	-0.353755	-0.00457563	0.723523	0.914062	Skin_Sun_Exposed_Lower_leg
EUR-like	ENSG00000162669.15	HFM1	0.353597	0.00332538	0.723641	0.914062	Skin_Sun_Exposed_Lower_leg
EUR-like	ENSG00000116774.11	OLFML3	0.353416	0.0200769	0.723776	0.914062	Skin_Sun_Exposed_Lower_leg
EUR-like	ENSG00000213988.10	ZNF90	-0.353267	-0.00306121	0.723888	0.914062	Skin_Sun_Exposed_Lower_leg
EUR-like	ENSG00000204362.6	RP11-380J14.1	-0.353212	-0.00789826	0.72393	0.914062	Skin_Sun_Exposed_Lower_leg
EUR-like	ENSG00000197056.9	ZMYM1	-0.353181	-0.00975742	0.723953	0.914062	Skin_Sun_Exposed_Lower_leg
EUR-like	ENSG00000064607.16	SUGP2	-0.353121	-0.0149604	0.723998	0.914062	Skin_Sun_Exposed_Lower_leg
EUR-like	ENSG00000158863.21	FAM160B2	0.352909	0.0110848	0.724156	0.914138	Skin_Sun_Exposed_Lower_leg
EUR-like	ENSG00000115525.17	ST3GAL5	0.352686	0.00994719	0.724324	0.914225	Skin_Sun_Exposed_Lower_leg
EUR-like	ENSG00000248333.8	CDK11B	-0.35229	-0.013833	0.724621	0.914475	Skin_Sun_Exposed_Lower_leg
EUR-like	ENSG00000276070.4	CCL4L2	-0.351943	-0.0227664	0.724881	0.914679	Skin_Sun_Exposed_Lower_leg
EUR-like	ENSG00000143882.10	ATP6V1C2	-0.351665	-0.0142583	0.72509	0.914786	Skin_Sun_Exposed_Lower_leg
EUR-like	ENSG00000225978.3	HAR1A	0.351567	0.00489058	0.725163	0.914786	Skin_Sun_Exposed_Lower_leg
EUR-like	ENSG00000100519.11	PSMC6	0.351113	0.0196624	0.725503	0.915091	Skin_Sun_Exposed_Lower_leg
EUR-like	ENSG00000084710.13	EFR3B	0.350734	0.0175205	0.725788	0.915325	Skin_Sun_Exposed_Lower_leg
EUR-like	ENSG00000153898.12	MCOLN2	-0.350586	-0.00290267	0.725899	0.915341	Skin_Sun_Exposed_Lower_leg
EUR-like	ENSG00000133704.9	IPO8	0.350231	0.00272971	0.726165	0.915552	Skin_Sun_Exposed_Lower_leg
EUR-like	ENSG00000255983.1	RP11-1038A11.1	-0.349599	-0.00122697	0.72664	0.916026	Skin_Sun_Exposed_Lower_leg
EUR-like	ENSG00000141540.10	TTYH2	0.349409	0.00614958	0.726782	0.916081	Skin_Sun_Exposed_Lower_leg
EUR-like	ENSG00000204351.11	SKIV2L	0.348981	0.00305936	0.727104	0.916343	Skin_Sun_Exposed_Lower_leg
EUR-like	ENSG00000140043.11	PTGR2	-0.34887	-0.0019462	0.727187	0.916343	Skin_Sun_Exposed_Lower_leg
EUR-like	ENSG00000120832.9	MTERF2	-0.348231	-0.00867346	0.727667	0.916822	Skin_Sun_Exposed_Lower_leg
EUR-like	ENSG00000136628.17	EPRS	0.348065	0.008052	0.727792	0.91683	Skin_Sun_Exposed_Lower_leg
EUR-like	ENSG00000109610.5	SOD3	0.34796	0.0116223	0.72787	0.91683	Skin_Sun_Exposed_Lower_leg
EUR-like	ENSG00000102934.9	PLLP	-0.34755	-0.00580107	0.728178	0.916898	Skin_Sun_Exposed_Lower_leg
EUR-like	ENSG00000198771.10	RCSD1	0.34727	0.0143173	0.728389	0.916898	Skin_Sun_Exposed_Lower_leg
EUR-like	ENSG00000144935.14	TRPC1	0.347161	0.0271278	0.72847	0.916898	Skin_Sun_Exposed_Lower_leg
EUR-like	ENSG00000180638.17	SLC47A2	0.347039	0.00371208	0.728562	0.916898	Skin_Sun_Exposed_Lower_leg
EUR-like	ENSG00000203943.8	SAMD13	0.346994	0.00717853	0.728596	0.916898	Skin_Sun_Exposed_Lower_leg
EUR-like	ENSG00000131620.17	ANO1	0.346974	0.0115232	0.728611	0.916898	Skin_Sun_Exposed_Lower_leg
EUR-like	ENSG00000205903.6	ZNF316	0.346882	0.0151519	0.72868	0.916898	Skin_Sun_Exposed_Lower_leg
EUR-like	ENSG00000224934.2	RP11-441O15.3	0.346835	0.00593678	0.728715	0.916898	Skin_Sun_Exposed_Lower_leg
EUR-like	ENSG00000163466.15	ARPC2	0.346467	0.00917471	0.728992	0.917122	Skin_Sun_Exposed_Lower_leg
EUR-like	ENSG00000149639.14	SOGA1	-0.345889	-0.0181192	0.729426	0.917544	Skin_Sun_Exposed_Lower_leg
EUR-like	ENSG00000104973.16	MED25	-0.345679	-0.00675699	0.729584	0.917618	Skin_Sun_Exposed_Lower_leg
EUR-like	ENSG00000105048.16	TNNT1	0.345358	0.00344067	0.729825	0.917797	Skin_Sun_Exposed_Lower_leg
EUR-like	ENSG00000157379.13	DHRS1	0.345164	0.00206148	0.729971	0.917856	Skin_Sun_Exposed_Lower_leg
EUR-like	ENSG00000260306.1	RP11-645C24.5	-0.344657	-0.00206169	0.730352	0.918081	Skin_Sun_Exposed_Lower_leg
EUR-like	ENSG00000180155.19	LYNX1	-0.344592	-0.00152175	0.730401	0.918081	Skin_Sun_Exposed_Lower_leg
EUR-like	ENSG00000007237.18	GAS7	0.344285	0.0184122	0.730632	0.918081	Skin_Sun_Exposed_Lower_leg
EUR-like	ENSG00000215845.10	TSTD1	-0.344036	-0.0069409	0.730819	0.918081	Skin_Sun_Exposed_Lower_leg
EUR-like	ENSG00000168566.12	SNRNP48	-0.343992	-0.0120401	0.730853	0.918081	Skin_Sun_Exposed_Lower_leg
EUR-like	ENSG00000263321.1	RP11-388C12.5	0.343894	0.00721198	0.730926	0.918081	Skin_Sun_Exposed_Lower_leg
EUR-like	ENSG00000106624.10	AEBP1	0.343884	0.0123779	0.730934	0.918081	Skin_Sun_Exposed_Lower_leg
EUR-like	ENSG00000182902.13	SLC25A18	-0.343873	-0.00834723	0.730942	0.918081	Skin_Sun_Exposed_Lower_leg
EUR-like	ENSG00000021461.16	CYP3A43	-0.343442	-0.00420599	0.731266	0.918211	Skin_Sun_Exposed_Lower_leg
EUR-like	ENSG00000179627.9	ZBTB42	-0.34332	-0.0291383	0.731357	0.918211	Skin_Sun_Exposed_Lower_leg
EUR-like	ENSG00000164597.13	COG5	-0.343196	-0.0119144	0.731451	0.918211	Skin_Sun_Exposed_Lower_leg
EUR-like	ENSG00000205726.14	ITSN1	0.343148	0.00673562	0.731487	0.918211	Skin_Sun_Exposed_Lower_leg
EUR-like	ENSG00000069122.18	ADGRF5	0.343019	0.0101097	0.731584	0.918211	Skin_Sun_Exposed_Lower_leg
EUR-like	ENSG00000117601.13	SERPINC1	-0.342845	-0.00248831	0.731715	0.918211	Skin_Sun_Exposed_Lower_leg
EUR-like	ENSG00000155893.12	PXYLP1	0.342725	0.00272022	0.731805	0.918211	Skin_Sun_Exposed_Lower_leg
EUR-like	ENSG00000160685.13	ZBTB7B	0.342683	0.0124204	0.731837	0.918211	Skin_Sun_Exposed_Lower_leg
EUR-like	ENSG00000197713.14	RPE	0.342311	0.00938716	0.732117	0.91828	Skin_Sun_Exposed_Lower_leg
EUR-like	ENSG00000179796.11	LRRC3B	0.342299	0.0107619	0.732126	0.91828	Skin_Sun_Exposed_Lower_leg
EUR-like	ENSG00000010282.14	HHATL	-0.342091	-0.00274954	0.732282	0.91828	Skin_Sun_Exposed_Lower_leg
EUR-like	ENSG00000143178.12	TBX19	0.342083	0.00510632	0.732288	0.91828	Skin_Sun_Exposed_Lower_leg
EUR-like	ENSG00000083097.14	DOPEY1	0.341813	0.0043105	0.732492	0.918292	Skin_Sun_Exposed_Lower_leg
EUR-like	ENSG00000166897.14	ELFN2	-0.341808	-0.00763234	0.732495	0.918292	Skin_Sun_Exposed_Lower_leg
EUR-like	ENSG00000117602.11	RCAN3	0.341183	0.0223999	0.732966	0.918757	Skin_Sun_Exposed_Lower_leg
EUR-like	ENSG00000250312.6	ZNF718	0.340879	0.00110607	0.733195	0.91892	Skin_Sun_Exposed_Lower_leg
EUR-like	ENSG00000251576.1	LINC01267	-0.340481	-0.00257832	0.733494	0.91912	Skin_Sun_Exposed_Lower_leg
EUR-like	ENSG00000165125.19	TRPV6	0.340404	0.00525917	0.733552	0.91912	Skin_Sun_Exposed_Lower_leg
EUR-like	ENSG00000090316.15	MAEA	-0.340244	-0.00410173	0.733673	0.919147	Skin_Sun_Exposed_Lower_leg
EUR-like	ENSG00000123836.14	PFKFB2	0.340011	0.014422	0.733848	0.91921	Skin_Sun_Exposed_Lower_leg
EUR-like	ENSG00000196152.10	ZNF79	-0.339914	-0.00596196	0.733921	0.91921	Skin_Sun_Exposed_Lower_leg
EUR-like	ENSG00000133687.15	TMTC1	-0.339346	-0.008	0.734349	0.919622	Skin_Sun_Exposed_Lower_leg
EUR-like	ENSG00000177627.9	C12orf54	0.338938	0.00447831	0.734657	0.919823	Skin_Sun_Exposed_Lower_leg
EUR-like	ENSG00000011523.13	CEP68	0.338822	0.0038738	0.734744	0.919823	Skin_Sun_Exposed_Lower_leg
EUR-like	ENSG00000121039.9	RDH10	-0.338636	-0.00726632	0.734884	0.919823	Skin_Sun_Exposed_Lower_leg
EUR-like	ENSG00000247077.6	PGAM5	-0.338606	-0.0129963	0.734906	0.919823	Skin_Sun_Exposed_Lower_leg
EUR-like	ENSG00000064995.16	TAF11	0.338396	0.00506199	0.735065	0.919833	Skin_Sun_Exposed_Lower_leg
EUR-like	ENSG00000183287.13	CCBE1	0.338332	0.0110158	0.735113	0.919833	Skin_Sun_Exposed_Lower_leg
EUR-like	ENSG00000279873.2	LINC01126	0.338085	0.00594698	0.735299	0.919917	Skin_Sun_Exposed_Lower_leg
EUR-like	ENSG00000104888.9	SLC17A7	0.337914	0.00549631	0.735428	0.919917	Skin_Sun_Exposed_Lower_leg
EUR-like	ENSG00000118689.14	FOXO3	-0.337848	-0.017615	0.735478	0.919917	Skin_Sun_Exposed_Lower_leg
EUR-like	ENSG00000274029.1	RP11-340F14.6	-0.337519	-0.00375755	0.735726	0.920103	Skin_Sun_Exposed_Lower_leg
EUR-like	ENSG00000196172.9	ZNF681	-0.337116	-0.0077945	0.73603	0.920157	Skin_Sun_Exposed_Lower_leg
EUR-like	ENSG00000231439.4	WASIR2	0.337054	0.00446283	0.736076	0.920157	Skin_Sun_Exposed_Lower_leg
EUR-like	ENSG00000149577.15	SIDT2	-0.336946	-0.00839073	0.736157	0.920157	Skin_Sun_Exposed_Lower_leg
EUR-like	ENSG00000139182.13	CLSTN3	-0.336936	-0.00346903	0.736165	0.920157	Skin_Sun_Exposed_Lower_leg
EUR-like	ENSG00000124102.4	PI3	-0.336415	-0.00579192	0.736558	0.920524	Skin_Sun_Exposed_Lower_leg
EUR-like	ENSG00000221926.11	TRIM16	0.336083	0.00910342	0.736809	0.920642	Skin_Sun_Exposed_Lower_leg
EUR-like	ENSG00000278318.4	ZNF229	0.33599	0.00602613	0.736878	0.920642	Skin_Sun_Exposed_Lower_leg
EUR-like	ENSG00000048544.5	MRPS10	-0.335752	-0.00280348	0.737058	0.920642	Skin_Sun_Exposed_Lower_leg
EUR-like	ENSG00000161996.18	WDR90	-0.335669	-0.00655171	0.73712	0.920642	Skin_Sun_Exposed_Lower_leg
EUR-like	ENSG00000233005.1	AC067959.1	-0.335631	-0.00777287	0.737149	0.920642	Skin_Sun_Exposed_Lower_leg
EUR-like	ENSG00000108950.11	FAM20A	-0.33532	-0.00762902	0.737384	0.920812	Skin_Sun_Exposed_Lower_leg
EUR-like	ENSG00000110711.9	AIP	0.334904	0.00921551	0.737698	0.92098	Skin_Sun_Exposed_Lower_leg
EUR-like	ENSG00000165953.9	SERPINA12	-0.334878	-0.00473736	0.737717	0.92098	Skin_Sun_Exposed_Lower_leg
EUR-like	ENSG00000178623.11	GPR35	-0.33451	-0.00188851	0.737995	0.921081	Skin_Sun_Exposed_Lower_leg
EUR-like	ENSG00000106258.13	CYP3A5	-0.334507	-0.0216368	0.737997	0.921081	Skin_Sun_Exposed_Lower_leg
EUR-like	ENSG00000183032.11	SLC25A21	-0.334036	-0.00668878	0.738352	0.921166	Skin_Sun_Exposed_Lower_leg
EUR-like	ENSG00000155508.13	CNOT8	-0.333957	-0.00332505	0.738412	0.921166	Skin_Sun_Exposed_Lower_leg
EUR-like	ENSG00000119509.12	INVS	-0.333937	-0.00355478	0.738427	0.921166	Skin_Sun_Exposed_Lower_leg
EUR-like	ENSG00000170445.12	HARS	-0.333891	-0.0260576	0.738462	0.921166	Skin_Sun_Exposed_Lower_leg
EUR-like	ENSG00000007047.14	MARK4	-0.333361	-0.0177965	0.738862	0.921174	Skin_Sun_Exposed_Lower_leg
EUR-like	ENSG00000109332.19	UBE2D3	-0.333273	-0.0262666	0.738929	0.921174	Skin_Sun_Exposed_Lower_leg
EUR-like	ENSG00000064651.13	SLC12A2	-0.33322	-0.0150925	0.738969	0.921174	Skin_Sun_Exposed_Lower_leg
EUR-like	ENSG00000068097.14	HEATR6	0.333139	0.00294239	0.73903	0.921174	Skin_Sun_Exposed_Lower_leg
EUR-like	ENSG00000205629.11	LCMT1	0.333125	0.00799336	0.73904	0.921174	Skin_Sun_Exposed_Lower_leg
EUR-like	ENSG00000197766.7	CFD	-0.332903	-0.015117	0.739207	0.921174	Skin_Sun_Exposed_Lower_leg
EUR-like	ENSG00000164237.8	CMBL	-0.332841	-0.00377774	0.739254	0.921174	Skin_Sun_Exposed_Lower_leg
EUR-like	ENSG00000198551.9	ZNF627	-0.33283	-0.0116626	0.739262	0.921174	Skin_Sun_Exposed_Lower_leg
EUR-like	ENSG00000203710.10	CR1	0.332538	0.0147912	0.739483	0.921324	Skin_Sun_Exposed_Lower_leg
EUR-like	ENSG00000101670.11	LIPG	0.33213	0.00369056	0.739791	0.921406	Skin_Sun_Exposed_Lower_leg
EUR-like	ENSG00000267058.1	RP11-15A1.3	-0.332087	-0.00607458	0.739824	0.921406	Skin_Sun_Exposed_Lower_leg
EUR-like	ENSG00000070731.10	ST6GALNAC2	0.332057	0.00394705	0.739846	0.921406	Skin_Sun_Exposed_Lower_leg
EUR-like	ENSG00000107130.9	NCS1	0.33131	0.0177306	0.74041	0.92176	Skin_Sun_Exposed_Lower_leg
EUR-like	ENSG00000159648.11	TEPP	-0.331223	-0.00252678	0.740476	0.92176	Skin_Sun_Exposed_Lower_leg
EUR-like	ENSG00000142623.9	PADI1	0.331116	0.00302632	0.740557	0.92176	Skin_Sun_Exposed_Lower_leg
EUR-like	ENSG00000145147.19	SLIT2	0.331108	0.0154621	0.740563	0.92176	Skin_Sun_Exposed_Lower_leg
EUR-like	ENSG00000127418.14	FGFRL1	-0.331023	-0.00858945	0.740627	0.92176	Skin_Sun_Exposed_Lower_leg
EUR-like	ENSG00000174851.15	YIF1A	-0.330568	-0.0251385	0.740971	0.922064	Skin_Sun_Exposed_Lower_leg
EUR-like	ENSG00000250317.8	SMIM20	-0.330282	-0.00964724	0.741187	0.922209	Skin_Sun_Exposed_Lower_leg
EUR-like	ENSG00000173200.12	PARP15	0.329926	0.00923186	0.741456	0.922354	Skin_Sun_Exposed_Lower_leg
EUR-like	ENSG00000172817.3	CYP7B1	-0.329737	-0.00803318	0.741599	0.922354	Skin_Sun_Exposed_Lower_leg
EUR-like	ENSG00000167468.16	GPX4	0.329647	0.00601649	0.741666	0.922354	Skin_Sun_Exposed_Lower_leg
EUR-like	ENSG00000108395.13	TRIM37	0.32925	0.00472881	0.741967	0.922354	Skin_Sun_Exposed_Lower_leg
EUR-like	ENSG00000182827.8	ACBD3	-0.329188	-0.0108151	0.742013	0.922354	Skin_Sun_Exposed_Lower_leg
EUR-like	ENSG00000254636.1	ARMS2	0.329158	0.00210005	0.742036	0.922354	Skin_Sun_Exposed_Lower_leg
EUR-like	ENSG00000250490.1	LINC02145	-0.329071	-0.00138621	0.742102	0.922354	Skin_Sun_Exposed_Lower_leg
EUR-like	ENSG00000106261.16	ZKSCAN1	0.329069	0.0142837	0.742104	0.922354	Skin_Sun_Exposed_Lower_leg
EUR-like	ENSG00000115252.18	PDE1A	0.328794	0.00863683	0.742311	0.922354	Skin_Sun_Exposed_Lower_leg
EUR-like	ENSG00000101457.12	DNTTIP1	-0.328663	-0.00638946	0.742411	0.922354	Skin_Sun_Exposed_Lower_leg
EUR-like	ENSG00000160613.12	PCSK7	-0.328533	-0.00459925	0.742509	0.922354	Skin_Sun_Exposed_Lower_leg
EUR-like	ENSG00000198915.11	RASGEF1A	0.328421	0.0036009	0.742593	0.922354	Skin_Sun_Exposed_Lower_leg
EUR-like	ENSG00000100665.11	SERPINA4	-0.328418	-0.00852778	0.742596	0.922354	Skin_Sun_Exposed_Lower_leg
EUR-like	ENSG00000123268.8	ATF1	-0.328226	-0.00716423	0.742741	0.922411	Skin_Sun_Exposed_Lower_leg
EUR-like	ENSG00000152527.13	PLEKHH2	-0.327525	-0.00497756	0.743271	0.922945	Skin_Sun_Exposed_Lower_leg
EUR-like	ENSG00000258890.6	CEP95	-0.327187	-0.0171324	0.743527	0.923139	Skin_Sun_Exposed_Lower_leg
EUR-like	ENSG00000186409.14	CCDC30	-0.326753	-0.00406766	0.743855	0.923351	Skin_Sun_Exposed_Lower_leg
EUR-like	ENSG00000100083.18	GGA1	-0.326629	-0.0159937	0.743949	0.923351	Skin_Sun_Exposed_Lower_leg
EUR-like	ENSG00000163788.13	SNRK	0.326567	0.00827401	0.743995	0.923351	Skin_Sun_Exposed_Lower_leg
EUR-like	ENSG00000283440.1	RP11-445H22.3	-0.326286	-0.00125464	0.744208	0.923491	Skin_Sun_Exposed_Lower_leg
EUR-like	ENSG00000072201.13	LNX1	-0.326035	-0.0108093	0.744398	0.923602	Skin_Sun_Exposed_Lower_leg
EUR-like	ENSG00000166598.14	HSP90B1	-0.325828	-0.0192454	0.744554	0.923672	Skin_Sun_Exposed_Lower_leg
EUR-like	ENSG00000129657.14	SEC14L1	-0.325698	-0.00983075	0.744652	0.923672	Skin_Sun_Exposed_Lower_leg
EUR-like	ENSG00000163702.18	IL17RC	-0.325385	-0.00747908	0.74489	0.923843	Skin_Sun_Exposed_Lower_leg
EUR-like	ENSG00000248746.5	ACTN3	-0.325145	-0.00633964	0.745071	0.923881	Skin_Sun_Exposed_Lower_leg
EUR-like	ENSG00000146233.7	CYP39A1	-0.325081	-0.0142659	0.74512	0.923881	Skin_Sun_Exposed_Lower_leg
EUR-like	ENSG00000089916.17	GPATCH2L	0.324218	0.00241042	0.745773	0.924567	Skin_Sun_Exposed_Lower_leg
EUR-like	ENSG00000170502.12	NUDT9	0.323404	0.00984367	0.746389	0.925154	Skin_Sun_Exposed_Lower_leg
EUR-like	ENSG00000038219.12	BOD1L1	0.323258	0.00720361	0.7465	0.925154	Skin_Sun_Exposed_Lower_leg
EUR-like	ENSG00000120688.8	WBP4	0.323197	0.00473544	0.746546	0.925154	Skin_Sun_Exposed_Lower_leg
EUR-like	ENSG00000198146.4	ZNF770	-0.322936	-0.0130734	0.746744	0.925276	Skin_Sun_Exposed_Lower_leg
EUR-like	ENSG00000163918.10	RFC4	0.32215	0.00427813	0.747339	0.92564	Skin_Sun_Exposed_Lower_leg
EUR-like	ENSG00000168615.11	ADAM9	0.322113	0.00673653	0.747367	0.92564	Skin_Sun_Exposed_Lower_leg
EUR-like	ENSG00000166828.2	SCNN1G	-0.32209	-0.0117395	0.747385	0.92564	Skin_Sun_Exposed_Lower_leg
EUR-like	ENSG00000213390.10	ARHGAP19	-0.321894	-0.00461256	0.747533	0.92564	Skin_Sun_Exposed_Lower_leg
EUR-like	ENSG00000130529.15	TRPM4	-0.321889	-0.00521336	0.747537	0.92564	Skin_Sun_Exposed_Lower_leg
EUR-like	ENSG00000167136.6	ENDOG	-0.321639	-0.0027056	0.747727	0.925752	Skin_Sun_Exposed_Lower_leg
EUR-like	ENSG00000270547.5	LINC01235	-0.321455	-0.00442321	0.747865	0.9258	Skin_Sun_Exposed_Lower_leg
EUR-like	ENSG00000157570.11	TSPAN18	-0.321283	-0.0190973	0.747996	0.925838	Skin_Sun_Exposed_Lower_leg
EUR-like	ENSG00000110852.4	CLEC2B	0.321129	0.00576323	0.748112	0.925859	Skin_Sun_Exposed_Lower_leg
EUR-like	ENSG00000039650.11	PNKP	-0.320936	-0.00457583	0.748259	0.925917	Skin_Sun_Exposed_Lower_leg
EUR-like	ENSG00000116688.16	MFN2	0.320285	0.0105353	0.748752	0.9264	Skin_Sun_Exposed_Lower_leg
EUR-like	ENSG00000183423.11	LRIT3	-0.320157	-0.00258887	0.748849	0.9264	Skin_Sun_Exposed_Lower_leg
EUR-like	ENSG00000105146.12	AURKC	0.319777	0.00311659	0.749138	0.926581	Skin_Sun_Exposed_Lower_leg
EUR-like	ENSG00000274422.1	LL22NC03-2H8.5	0.319667	0.0634821	0.749221	0.926581	Skin_Sun_Exposed_Lower_leg
EUR-like	ENSG00000140092.14	FBLN5	-0.319214	-0.0223836	0.749564	0.926581	Skin_Sun_Exposed_Lower_leg
EUR-like	ENSG00000134668.12	SPOCD1	-0.319209	-0.00711243	0.749568	0.926581	Skin_Sun_Exposed_Lower_leg
EUR-like	ENSG00000167767.13	KRT80	0.319138	0.00837755	0.749622	0.926581	Skin_Sun_Exposed_Lower_leg
EUR-like	ENSG00000108309.13	RUNDC3A	-0.319025	-0.0106781	0.749708	0.926581	Skin_Sun_Exposed_Lower_leg
EUR-like	ENSG00000127328.21	RAB3IP	-0.319004	-0.00219133	0.749724	0.926581	Skin_Sun_Exposed_Lower_leg
EUR-like	ENSG00000165023.6	DIRAS2	0.318911	0.00888462	0.749794	0.926581	Skin_Sun_Exposed_Lower_leg
EUR-like	ENSG00000111348.8	ARHGDIB	0.318653	0.00631645	0.74999	0.926699	Skin_Sun_Exposed_Lower_leg
EUR-like	ENSG00000136270.13	TBRG4	-0.318485	-0.00858141	0.750117	0.926733	Skin_Sun_Exposed_Lower_leg
EUR-like	ENSG00000197020.10	ZNF100	-0.317988	-0.00109318	0.750494	0.926906	Skin_Sun_Exposed_Lower_leg
EUR-like	ENSG00000272810.1	U91328.22	0.317963	0.00283227	0.750513	0.926906	Skin_Sun_Exposed_Lower_leg
EUR-like	ENSG00000105176.17	URI1	0.317797	0.01637	0.750639	0.926906	Skin_Sun_Exposed_Lower_leg
EUR-like	ENSG00000005108.15	THSD7A	0.317774	0.00671481	0.750657	0.926906	Skin_Sun_Exposed_Lower_leg
EUR-like	ENSG00000164220.6	F2RL2	0.3171	0.00371921	0.751167	0.927383	Skin_Sun_Exposed_Lower_leg
EUR-like	ENSG00000213246.6	SUPT4H1	0.317	0.0077569	0.751243	0.927383	Skin_Sun_Exposed_Lower_leg
EUR-like	ENSG00000149503.12	INCENP	-0.316465	-0.0160795	0.75165	0.927761	Skin_Sun_Exposed_Lower_leg
EUR-like	ENSG00000269473.1	CTD-2619J13.19	0.314946	0.00189849	0.752802	0.928742	Skin_Sun_Exposed_Lower_leg
EUR-like	ENSG00000121005.8	CRISPLD1	-0.314826	-0.0124592	0.752894	0.928742	Skin_Sun_Exposed_Lower_leg
EUR-like	ENSG00000124813.20	RUNX2	-0.314782	-0.00805661	0.752927	0.928742	Skin_Sun_Exposed_Lower_leg
EUR-like	ENSG00000197006.13	METTL9	-0.314682	-0.0270812	0.753003	0.928742	Skin_Sun_Exposed_Lower_leg
EUR-like	ENSG00000148120.16	C9orf3	0.31465	0.00421073	0.753028	0.928742	Skin_Sun_Exposed_Lower_leg
EUR-like	ENSG00000087191.12	PSMC5	0.314627	0.0108446	0.753045	0.928742	Skin_Sun_Exposed_Lower_leg
EUR-like	ENSG00000161999.11	JMJD8	0.313962	0.00755575	0.75355	0.929241	Skin_Sun_Exposed_Lower_leg
EUR-like	ENSG00000010932.16	FMO1	-0.313734	-0.00324688	0.753723	0.929262	Skin_Sun_Exposed_Lower_leg
EUR-like	ENSG00000092820.17	EZR	-0.313493	-0.0138621	0.753906	0.929262	Skin_Sun_Exposed_Lower_leg
EUR-like	ENSG00000272525.1	RP11-79P5.9	0.313491	0.010322	0.753908	0.929262	Skin_Sun_Exposed_Lower_leg
EUR-like	ENSG00000232987.1	LINC01219	-0.313413	-0.00176085	0.753967	0.929262	Skin_Sun_Exposed_Lower_leg
EUR-like	ENSG00000250056.5	LINC01018	-0.313258	-0.00134108	0.754084	0.929283	Skin_Sun_Exposed_Lower_leg
EUR-like	ENSG00000148814.17	LRRC27	0.312975	0.00233463	0.7543	0.929424	Skin_Sun_Exposed_Lower_leg
EUR-like	ENSG00000091947.9	TMEM101	-0.311735	-0.00789144	0.755242	0.930462	Skin_Sun_Exposed_Lower_leg
EUR-like	ENSG00000262663.1	RP11-497H17.1	0.311481	0.00191538	0.755435	0.930577	Skin_Sun_Exposed_Lower_leg
EUR-like	ENSG00000072840.12	EVC	0.310271	0.0122436	0.756355	0.930783	Skin_Sun_Exposed_Lower_leg
EUR-like	ENSG00000119457.7	SLC46A2	0.310233	0.0156037	0.756384	0.930783	Skin_Sun_Exposed_Lower_leg
EUR-like	ENSG00000125846.15	ZNF133	-0.310194	-0.00747598	0.756414	0.930783	Skin_Sun_Exposed_Lower_leg
EUR-like	ENSG00000270761.1	RP11-385F7.1	0.310169	0.00445245	0.756433	0.930783	Skin_Sun_Exposed_Lower_leg
EUR-like	ENSG00000137500.9	CCDC90B	0.310159	0.0148808	0.75644	0.930783	Skin_Sun_Exposed_Lower_leg
EUR-like	ENSG00000187122.16	SLIT1	0.3101	0.00210063	0.756485	0.930783	Skin_Sun_Exposed_Lower_leg
EUR-like	ENSG00000100393.12	EP300	-0.31007	-0.00969835	0.756507	0.930783	Skin_Sun_Exposed_Lower_leg
EUR-like	ENSG00000197417.7	SHPK	0.310032	0.00306933	0.756536	0.930783	Skin_Sun_Exposed_Lower_leg
EUR-like	ENSG00000103067.13	ESRP2	-0.309994	-0.0242435	0.756566	0.930783	Skin_Sun_Exposed_Lower_leg
EUR-like	ENSG00000166405.14	RIC3	-0.309941	-0.00423956	0.756606	0.930783	Skin_Sun_Exposed_Lower_leg
EUR-like	ENSG00000164823.9	OSGIN2	0.309431	0.0135771	0.756994	0.930959	Skin_Sun_Exposed_Lower_leg
EUR-like	ENSG00000152056.16	AP1S3	-0.309346	-0.00960732	0.757058	0.930959	Skin_Sun_Exposed_Lower_leg
EUR-like	ENSG00000170054.14	SERPINA9	0.309289	0.00295919	0.757102	0.930959	Skin_Sun_Exposed_Lower_leg
EUR-like	ENSG00000137449.15	CPEB2	-0.309156	-0.00642372	0.757203	0.930959	Skin_Sun_Exposed_Lower_leg
EUR-like	ENSG00000163611.11	SPICE1	0.309092	0.0123951	0.757251	0.930959	Skin_Sun_Exposed_Lower_leg
EUR-like	ENSG00000139835.13	GRTP1	0.308794	0.00352077	0.757479	0.931021	Skin_Sun_Exposed_Lower_leg
EUR-like	ENSG00000274561.1	RP11-147L13.12	0.308747	0.00895312	0.757514	0.931021	Skin_Sun_Exposed_Lower_leg
EUR-like	ENSG00000221953.5	C1orf229	0.308581	0.00665862	0.75764	0.931021	Skin_Sun_Exposed_Lower_leg
EUR-like	ENSG00000204588.5	LINC01123	-0.308499	-0.00288475	0.757703	0.931021	Skin_Sun_Exposed_Lower_leg
EUR-like	ENSG00000169359.13	SLC33A1	0.308264	0.00560358	0.757881	0.931117	Skin_Sun_Exposed_Lower_leg
EUR-like	ENSG00000175318.11	GRAMD2	0.307918	0.00454129	0.758145	0.931317	Skin_Sun_Exposed_Lower_leg
EUR-like	ENSG00000081842.17	PCDHA6	-0.307687	-0.00466452	0.75832	0.93141	Skin_Sun_Exposed_Lower_leg
EUR-like	ENSG00000010030.13	ETV7	-0.307396	-0.00583782	0.758542	0.931488	Skin_Sun_Exposed_Lower_leg
EUR-like	ENSG00000107165.12	TYRP1	-0.307216	-0.0166272	0.758679	0.931488	Skin_Sun_Exposed_Lower_leg
EUR-like	ENSG00000274723.1	RP11-618L22.1	0.307208	0.00481661	0.758685	0.931488	Skin_Sun_Exposed_Lower_leg
EUR-like	ENSG00000161328.10	LRRC56	-0.306889	-0.00288431	0.758928	0.931663	Skin_Sun_Exposed_Lower_leg
EUR-like	ENSG00000166411.13	IDH3A	0.306526	0.00588044	0.759204	0.931707	Skin_Sun_Exposed_Lower_leg
EUR-like	ENSG00000226644.5	RP11-128M1.1	0.306361	0.0026824	0.75933	0.931707	Skin_Sun_Exposed_Lower_leg
EUR-like	ENSG00000167302.10	TEPSIN	-0.306354	-0.0129583	0.759335	0.931707	Skin_Sun_Exposed_Lower_leg
EUR-like	ENSG00000260088.1	RP11-92G12.3	0.306267	0.00152036	0.759402	0.931707	Skin_Sun_Exposed_Lower_leg
EUR-like	ENSG00000136932.13	TRMO	-0.306181	-0.00257358	0.759467	0.931707	Skin_Sun_Exposed_Lower_leg
EUR-like	ENSG00000232653.8	GOLGA8N	-0.305631	-0.00199267	0.759886	0.931985	Skin_Sun_Exposed_Lower_leg
EUR-like	ENSG00000124440.15	HIF3A	-0.305621	-0.011858	0.759894	0.931985	Skin_Sun_Exposed_Lower_leg
EUR-like	ENSG00000182362.13	YBEY	-0.304867	-0.00115714	0.760468	0.932551	Skin_Sun_Exposed_Lower_leg
EUR-like	ENSG00000147789.15	ZNF7	0.304608	0.00602222	0.760665	0.932551	Skin_Sun_Exposed_Lower_leg
EUR-like	ENSG00000159228.12	CBR1	-0.304583	-0.00593873	0.760684	0.932551	Skin_Sun_Exposed_Lower_leg
EUR-like	ENSG00000184619.3	KRBA2	0.304115	0.00347601	0.761041	0.932551	Skin_Sun_Exposed_Lower_leg
EUR-like	ENSG00000118900.14	UBN1	0.304104	0.00345489	0.761049	0.932551	Skin_Sun_Exposed_Lower_leg
EUR-like	ENSG00000141627.13	DYM	-0.303854	-0.0164999	0.761239	0.932551	Skin_Sun_Exposed_Lower_leg
EUR-like	ENSG00000198929.12	NOS1AP	0.303826	0.00210057	0.761261	0.932551	Skin_Sun_Exposed_Lower_leg
EUR-like	ENSG00000088854.12	C20orf194	-0.303784	-0.011685	0.761293	0.932551	Skin_Sun_Exposed_Lower_leg
EUR-like	ENSG00000119723.16	COQ6	-0.303653	-0.00564565	0.761392	0.932551	Skin_Sun_Exposed_Lower_leg
EUR-like	ENSG00000118473.21	SGIP1	-0.30364	-0.00781425	0.761402	0.932551	Skin_Sun_Exposed_Lower_leg
EUR-like	ENSG00000260418.1	RP3-406A7.7	-0.30343	-0.00695253	0.761562	0.932551	Skin_Sun_Exposed_Lower_leg
EUR-like	ENSG00000140400.16	MAN2C1	-0.303342	-0.00184348	0.761629	0.932551	Skin_Sun_Exposed_Lower_leg
EUR-like	ENSG00000156050.8	FAM161B	-0.303218	-0.00443383	0.761723	0.932551	Skin_Sun_Exposed_Lower_leg
EUR-like	ENSG00000137200.12	CMTR1	-0.302928	-0.00508878	0.761945	0.932551	Skin_Sun_Exposed_Lower_leg
EUR-like	ENSG00000142669.14	SH3BGRL3	-0.30292	-0.00849973	0.761951	0.932551	Skin_Sun_Exposed_Lower_leg
EUR-like	ENSG00000004700.15	RECQL	-0.302904	-0.00399561	0.761963	0.932551	Skin_Sun_Exposed_Lower_leg
EUR-like	ENSG00000161980.5	POLR3K	0.302378	0.00440999	0.762364	0.932631	Skin_Sun_Exposed_Lower_leg
EUR-like	ENSG00000075624.13	ACTB	0.302346	0.0278647	0.762388	0.932631	Skin_Sun_Exposed_Lower_leg
EUR-like	ENSG00000171241.8	SHCBP1	-0.302322	-0.00406318	0.762407	0.932631	Skin_Sun_Exposed_Lower_leg
EUR-like	ENSG00000119397.16	CNTRL	-0.302249	-0.00730956	0.762462	0.932631	Skin_Sun_Exposed_Lower_leg
EUR-like	ENSG00000170312.15	CDK1	-0.302158	-0.0270936	0.762532	0.932631	Skin_Sun_Exposed_Lower_leg
EUR-like	ENSG00000272338.2	RP11-722E23.2	0.301796	0.0035872	0.762808	0.932846	Skin_Sun_Exposed_Lower_leg
EUR-like	ENSG00000100985.7	MMP9	0.301603	0.00448574	0.762955	0.932902	Skin_Sun_Exposed_Lower_leg
EUR-like	ENSG00000186522.14	2025-09-10	-0.301049	-0.00374429	0.763377	0.93327	Skin_Sun_Exposed_Lower_leg
EUR-like	ENSG00000108733.9	PEX12	-0.300861	-0.0118881	0.76352	0.93327	Skin_Sun_Exposed_Lower_leg
EUR-like	ENSG00000164086.9	DUSP7	-0.300813	-0.0119253	0.763557	0.93327	Skin_Sun_Exposed_Lower_leg
EUR-like	ENSG00000229699.1	RP1-140J1.1	0.300634	0.00946127	0.763694	0.933314	Skin_Sun_Exposed_Lower_leg
EUR-like	ENSG00000166428.12	PLD4	0.300203	0.00357356	0.764022	0.933335	Skin_Sun_Exposed_Lower_leg
EUR-like	ENSG00000186973.10	FAM183A	-0.300076	-0.00201848	0.764119	0.933335	Skin_Sun_Exposed_Lower_leg
EUR-like	ENSG00000130762.14	ARHGEF16	-0.299789	-0.00372793	0.764338	0.933335	Skin_Sun_Exposed_Lower_leg
EUR-like	ENSG00000263002.7	ZNF234	0.299716	0.0109536	0.764394	0.933335	Skin_Sun_Exposed_Lower_leg
EUR-like	ENSG00000274312.1	RP11-167B3.2	-0.299565	-0.0074926	0.764509	0.933335	Skin_Sun_Exposed_Lower_leg
EUR-like	ENSG00000277462.1	ZNF670	-0.299475	-0.00392249	0.764577	0.933335	Skin_Sun_Exposed_Lower_leg
EUR-like	ENSG00000172164.13	SNTB1	0.299104	0.00904688	0.764861	0.933335	Skin_Sun_Exposed_Lower_leg
EUR-like	ENSG00000159346.12	ADIPOR1	-0.298913	-0.0153778	0.765007	0.933335	Skin_Sun_Exposed_Lower_leg
EUR-like	ENSG00000171574.17	ZNF584	0.298821	0.00258026	0.765077	0.933335	Skin_Sun_Exposed_Lower_leg
EUR-like	ENSG00000137166.14	FOXP4	0.298706	0.0104193	0.765164	0.933335	Skin_Sun_Exposed_Lower_leg
EUR-like	ENSG00000177453.7	NIM1K	-0.298652	-0.00285717	0.765205	0.933335	Skin_Sun_Exposed_Lower_leg
EUR-like	ENSG00000177646.18	ACAD9	-0.298526	-0.0164209	0.765302	0.933335	Skin_Sun_Exposed_Lower_leg
EUR-like	ENSG00000154319.14	FAM167A	-0.298342	-0.00192373	0.765443	0.933335	Skin_Sun_Exposed_Lower_leg
EUR-like	ENSG00000226007.2	RP11-211N8.2	0.298288	0.0129837	0.765483	0.933335	Skin_Sun_Exposed_Lower_leg
EUR-like	ENSG00000159618.15	ADGRG5	-0.298168	-0.00395986	0.765575	0.933335	Skin_Sun_Exposed_Lower_leg
EUR-like	ENSG00000163785.12	RYK	0.298073	0.0117573	0.765648	0.933335	Skin_Sun_Exposed_Lower_leg
EUR-like	ENSG00000236427.1	RP11-107M16.2	-0.298027	-0.00791935	0.765682	0.933335	Skin_Sun_Exposed_Lower_leg
EUR-like	ENSG00000141219.15	C17orf80	0.298021	0.00321426	0.765687	0.933335	Skin_Sun_Exposed_Lower_leg
EUR-like	ENSG00000034533.11	ASTE1	-0.297926	-0.00534046	0.76576	0.933335	Skin_Sun_Exposed_Lower_leg
EUR-like	ENSG00000230387.2	RP4-737E23.2	0.297714	0.00317165	0.765921	0.933335	Skin_Sun_Exposed_Lower_leg
EUR-like	ENSG00000120685.19	PROSER1	-0.297705	-0.0141633	0.765928	0.933335	Skin_Sun_Exposed_Lower_leg
EUR-like	ENSG00000219200.11	RNASEK	0.297661	0.0103371	0.765962	0.933335	Skin_Sun_Exposed_Lower_leg
EUR-like	ENSG00000132275.10	RRP8	0.297579	0.00271407	0.766025	0.933335	Skin_Sun_Exposed_Lower_leg
EUR-like	ENSG00000182836.9	PLCXD3	0.297356	0.0097952	0.766195	0.933384	Skin_Sun_Exposed_Lower_leg
EUR-like	ENSG00000172059.10	KLF11	-0.297262	-0.00595335	0.766266	0.933384	Skin_Sun_Exposed_Lower_leg
EUR-like	ENSG00000188393.8	CLEC2A	0.296783	0.00517691	0.766632	0.933576	Skin_Sun_Exposed_Lower_leg
EUR-like	ENSG00000241484.9	ARHGAP8	0.296539	0.0112151	0.766818	0.933576	Skin_Sun_Exposed_Lower_leg
EUR-like	ENSG00000110811.19	P3H3	0.296536	0.0138636	0.766821	0.933576	Skin_Sun_Exposed_Lower_leg
EUR-like	ENSG00000197647.11	ZNF433	-0.296529	-0.00656543	0.766826	0.933576	Skin_Sun_Exposed_Lower_leg
EUR-like	ENSG00000084731.14	KIF3C	0.295979	0.00980138	0.767246	0.933923	Skin_Sun_Exposed_Lower_leg
EUR-like	ENSG00000180176.14	TH	-0.295877	-0.00249573	0.767324	0.933923	Skin_Sun_Exposed_Lower_leg
EUR-like	ENSG00000100365.14	NCF4	0.295735	0.0145666	0.767433	0.933923	Skin_Sun_Exposed_Lower_leg
EUR-like	ENSG00000121101.15	TEX14	0.295592	0.00186985	0.767541	0.933923	Skin_Sun_Exposed_Lower_leg
EUR-like	ENSG00000215305.9	VPS16	-0.295419	-0.0035038	0.767674	0.933923	Skin_Sun_Exposed_Lower_leg
EUR-like	ENSG00000183186.7	C2CD4C	0.295365	0.0017606	0.767715	0.933923	Skin_Sun_Exposed_Lower_leg
EUR-like	ENSG00000204152.10	TIMM23B	-0.295135	-0.00365852	0.76789	0.933951	Skin_Sun_Exposed_Lower_leg
EUR-like	ENSG00000100503.23	NIN	-0.294892	-0.0100694	0.768076	0.933951	Skin_Sun_Exposed_Lower_leg
EUR-like	ENSG00000027001.9	MIPEP	0.294882	0.00235079	0.768084	0.933951	Skin_Sun_Exposed_Lower_leg
EUR-like	ENSG00000183778.17	B3GALT5	0.294807	0.00306075	0.768142	0.933951	Skin_Sun_Exposed_Lower_leg
EUR-like	ENSG00000078124.11	ACER3	0.294544	0.00930405	0.768342	0.934073	Skin_Sun_Exposed_Lower_leg
EUR-like	ENSG00000174226.8	SNX31	-0.294281	-0.00198841	0.768544	0.934115	Skin_Sun_Exposed_Lower_leg
EUR-like	ENSG00000180008.8	SOCS4	0.294235	0.0116655	0.768578	0.934115	Skin_Sun_Exposed_Lower_leg
EUR-like	ENSG00000127084.17	FGD3	0.293977	0.00190884	0.768776	0.934138	Skin_Sun_Exposed_Lower_leg
EUR-like	ENSG00000174791.10	RIN1	-0.293886	-0.0159675	0.768845	0.934138	Skin_Sun_Exposed_Lower_leg
EUR-like	ENSG00000196456.11	ZNF775	0.293721	0.00757989	0.768971	0.934138	Skin_Sun_Exposed_Lower_leg
EUR-like	ENSG00000233117.2	LINC00702	0.293464	0.00560866	0.769167	0.934138	Skin_Sun_Exposed_Lower_leg
EUR-like	ENSG00000153363.12	LINC00467	-0.293377	-0.00293826	0.769234	0.934138	Skin_Sun_Exposed_Lower_leg
EUR-like	ENSG00000161609.9	CCDC155	0.293278	0.00672437	0.76931	0.934138	Skin_Sun_Exposed_Lower_leg
EUR-like	ENSG00000048405.9	ZNF800	0.293161	0.00986171	0.769399	0.934138	Skin_Sun_Exposed_Lower_leg
EUR-like	ENSG00000069943.9	PIGB	0.293157	0.00580871	0.769402	0.934138	Skin_Sun_Exposed_Lower_leg
EUR-like	ENSG00000259459.5	RP11-321G12.1	0.292864	0.00813223	0.769626	0.934287	Skin_Sun_Exposed_Lower_leg
EUR-like	ENSG00000258429.1	PDF	0.292276	0.00353546	0.770075	0.93471	Skin_Sun_Exposed_Lower_leg
EUR-like	ENSG00000221821.3	C6orf226	-0.29198	-0.00705894	0.770302	0.934863	Skin_Sun_Exposed_Lower_leg
EUR-like	ENSG00000118655.4	DCLRE1B	0.291766	0.0078591	0.770466	0.934939	Skin_Sun_Exposed_Lower_leg
EUR-like	ENSG00000071054.16	MAP4K4	0.29109	0.00606994	0.770983	0.935305	Skin_Sun_Exposed_Lower_leg
EUR-like	ENSG00000095059.15	DHPS	-0.291031	-0.0109479	0.771027	0.935305	Skin_Sun_Exposed_Lower_leg
EUR-like	ENSG00000251169.2	LINC01843	0.290864	0.00726854	0.771156	0.935305	Skin_Sun_Exposed_Lower_leg
EUR-like	ENSG00000273230.1	RP11-1246C19.1	0.290844	0.00492116	0.771171	0.935305	Skin_Sun_Exposed_Lower_leg
EUR-like	ENSG00000005812.10	FBXL3	0.290121	0.0164021	0.771723	0.935853	Skin_Sun_Exposed_Lower_leg
EUR-like	ENSG00000158864.12	NDUFS2	0.289911	0.00484034	0.771885	0.935927	Skin_Sun_Exposed_Lower_leg
EUR-like	ENSG00000149346.14	SLX4IP	-0.28971	-0.00698682	0.772038	0.93599	Skin_Sun_Exposed_Lower_leg
EUR-like	ENSG00000187855.5	ASCL4	-0.289221	-0.00961616	0.772412	0.936322	Skin_Sun_Exposed_Lower_leg
EUR-like	ENSG00000155158.20	TTC39B	0.288224	0.0056766	0.773175	0.937124	Skin_Sun_Exposed_Lower_leg
EUR-like	ENSG00000187068.2	C3orf70	-0.287917	-0.00900498	0.77341	0.937286	Skin_Sun_Exposed_Lower_leg
EUR-like	ENSG00000171867.16	PRNP	0.287363	0.0110716	0.773835	0.937678	Skin_Sun_Exposed_Lower_leg
EUR-like	ENSG00000263105.1	RP11-95P2.3	-0.286998	-0.00242727	0.774114	0.937824	Skin_Sun_Exposed_Lower_leg
EUR-like	ENSG00000267731.1	RP11-147L13.8	-0.286941	-0.00259103	0.774157	0.937824	Skin_Sun_Exposed_Lower_leg
EUR-like	ENSG00000144021.2	CIAO1	0.286746	0.00229111	0.774307	0.937883	Skin_Sun_Exposed_Lower_leg
EUR-like	ENSG00000198026.7	ZNF335	-0.286089	-0.0170745	0.77481	0.938038	Skin_Sun_Exposed_Lower_leg
EUR-like	ENSG00000162909.17	CAPN2	0.286073	0.0165408	0.774822	0.938038	Skin_Sun_Exposed_Lower_leg
EUR-like	ENSG00000163655.15	GMPS	0.285962	0.0153884	0.774907	0.938038	Skin_Sun_Exposed_Lower_leg
EUR-like	ENSG00000089327.14	FXYD5	-0.285929	-0.00240305	0.774932	0.938038	Skin_Sun_Exposed_Lower_leg
EUR-like	ENSG00000203685.9	STUM	-0.285919	-0.0124756	0.77494	0.938038	Skin_Sun_Exposed_Lower_leg
EUR-like	ENSG00000197168.11	NEK5	0.28515	0.00225437	0.775529	0.938496	Skin_Sun_Exposed_Lower_leg
EUR-like	ENSG00000142973.13	CYP4B1	-0.284964	-0.00477134	0.775672	0.938496	Skin_Sun_Exposed_Lower_leg
EUR-like	ENSG00000155034.18	FBXL18	-0.284919	-0.00811727	0.775706	0.938496	Skin_Sun_Exposed_Lower_leg
EUR-like	ENSG00000172551.10	MUCL1	0.284896	0.00543997	0.775724	0.938496	Skin_Sun_Exposed_Lower_leg
EUR-like	ENSG00000100596.6	SPTLC2	-0.284444	-0.00595512	0.77607	0.938584	Skin_Sun_Exposed_Lower_leg
EUR-like	ENSG00000197302.10	ZNF720	-0.284406	-0.00551705	0.776099	0.938584	Skin_Sun_Exposed_Lower_leg
EUR-like	ENSG00000167637.16	ZNF283	-0.28437	-0.0101669	0.776126	0.938584	Skin_Sun_Exposed_Lower_leg
EUR-like	ENSG00000172766.18	NAA16	-0.284257	-0.00650177	0.776214	0.938584	Skin_Sun_Exposed_Lower_leg
EUR-like	ENSG00000176371.13	ZSCAN2	-0.284141	-0.00482806	0.776302	0.938584	Skin_Sun_Exposed_Lower_leg
EUR-like	ENSG00000130684.13	ZNF337	-0.283501	-0.00286266	0.776793	0.93891	Skin_Sun_Exposed_Lower_leg
EUR-like	ENSG00000168634.4	WFDC13	-0.283444	-0.00221741	0.776836	0.93891	Skin_Sun_Exposed_Lower_leg
EUR-like	ENSG00000118004.17	COLEC11	-0.283393	-0.00112441	0.776875	0.93891	Skin_Sun_Exposed_Lower_leg
EUR-like	ENSG00000169914.5	OTUD3	-0.283166	-0.00417743	0.77705	0.938998	Skin_Sun_Exposed_Lower_leg
EUR-like	ENSG00000273487.1	RP4-621B10.8	-0.282825	-0.0076021	0.777311	0.939191	Skin_Sun_Exposed_Lower_leg
EUR-like	ENSG00000148143.12	ZNF462	-0.282613	-0.0039614	0.777474	0.939266	Skin_Sun_Exposed_Lower_leg
EUR-like	ENSG00000106003.12	LFNG	0.282275	0.0111911	0.777732	0.939324	Skin_Sun_Exposed_Lower_leg
EUR-like	ENSG00000166226.12	CCT2	-0.282094	-0.0107796	0.777872	0.939324	Skin_Sun_Exposed_Lower_leg
EUR-like	ENSG00000251136.8	RP11-37B2.1	0.282002	0.00150555	0.777942	0.939324	Skin_Sun_Exposed_Lower_leg
EUR-like	ENSG00000233878.1	AC073133.1	0.281892	0.00413563	0.778026	0.939324	Skin_Sun_Exposed_Lower_leg
EUR-like	ENSG00000269155.2	RP3-431P23.5	-0.28189	-0.0122713	0.778028	0.939324	Skin_Sun_Exposed_Lower_leg
EUR-like	ENSG00000178307.9	TMEM11	0.281539	0.00387557	0.778297	0.939467	Skin_Sun_Exposed_Lower_leg
EUR-like	ENSG00000093010.13	COMT	0.281471	0.0144502	0.778349	0.939467	Skin_Sun_Exposed_Lower_leg
EUR-like	ENSG00000218739.9	CEBPZOS	0.281337	0.00431408	0.778452	0.939469	Skin_Sun_Exposed_Lower_leg
EUR-like	ENSG00000272829.1	XXbac-B135H6.18	0.28116	0.00559522	0.778588	0.939505	Skin_Sun_Exposed_Lower_leg
EUR-like	ENSG00000143147.14	GPR161	-0.281034	-0.00405554	0.778685	0.939505	Skin_Sun_Exposed_Lower_leg
EUR-like	ENSG00000100055.20	CYTH4	0.280804	0.00505072	0.778861	0.939569	Skin_Sun_Exposed_Lower_leg
EUR-like	ENSG00000169967.16	MAP3K2	0.280523	0.00659456	0.779076	0.939569	Skin_Sun_Exposed_Lower_leg
EUR-like	ENSG00000148985.19	PGAP2	-0.280447	-0.0152634	0.779134	0.939569	Skin_Sun_Exposed_Lower_leg
EUR-like	ENSG00000166220.12	TBATA	-0.280437	-0.00376305	0.779142	0.939569	Skin_Sun_Exposed_Lower_leg
EUR-like	ENSG00000160999.10	SH2B2	-0.280229	-0.00376916	0.779301	0.939627	Skin_Sun_Exposed_Lower_leg
EUR-like	ENSG00000169313.9	P2RY12	0.28011	0.00323128	0.779393	0.939627	Skin_Sun_Exposed_Lower_leg
EUR-like	ENSG00000122565.18	CBX3	-0.279837	-0.0062403	0.779603	0.939704	Skin_Sun_Exposed_Lower_leg
EUR-like	ENSG00000151366.12	NDUFC2	0.279763	0.00491301	0.779659	0.939704	Skin_Sun_Exposed_Lower_leg
EUR-like	ENSG00000157869.14	RAB28	-0.279251	-0.0138928	0.780052	0.940055	Skin_Sun_Exposed_Lower_leg
EUR-like	ENSG00000280623.1	PCAT14	-0.278972	-0.00141544	0.780266	0.940191	Skin_Sun_Exposed_Lower_leg
EUR-like	ENSG00000122042.9	UBL3	0.278697	0.00552099	0.780478	0.940324	Skin_Sun_Exposed_Lower_leg
EUR-like	ENSG00000144214.9	LYG1	0.278303	0.00366014	0.78078	0.940534	Skin_Sun_Exposed_Lower_leg
EUR-like	ENSG00000146830.9	GIGYF1	-0.278195	-0.00487122	0.780862	0.940534	Skin_Sun_Exposed_Lower_leg
EUR-like	ENSG00000177483.11	RBM44	-0.277953	-0.00176496	0.781049	0.940534	Skin_Sun_Exposed_Lower_leg
EUR-like	ENSG00000128272.14	ATF4	-0.277941	-0.0058901	0.781058	0.940534	Skin_Sun_Exposed_Lower_leg
EUR-like	ENSG00000088876.11	ZNF343	0.277764	0.00623272	0.781193	0.940575	Skin_Sun_Exposed_Lower_leg
EUR-like	ENSG00000146094.13	DOK3	-0.277213	-0.0148086	0.781616	0.940784	Skin_Sun_Exposed_Lower_leg
EUR-like	ENSG00000085552.16	IGSF9	0.277183	0.0180866	0.78164	0.940784	Skin_Sun_Exposed_Lower_leg
EUR-like	ENSG00000162604.12	TM2D1	-0.277142	-0.00306111	0.781671	0.940784	Skin_Sun_Exposed_Lower_leg
EUR-like	ENSG00000258811.1	CTD-3051D23.1	-0.276677	-0.00657898	0.782028	0.940979	Skin_Sun_Exposed_Lower_leg
EUR-like	ENSG00000243678.11	NME2	-0.276667	-0.00257094	0.782036	0.940979	Skin_Sun_Exposed_Lower_leg
EUR-like	ENSG00000169515.5	CCDC8	-0.276257	-0.00704479	0.782351	0.941081	Skin_Sun_Exposed_Lower_leg
EUR-like	ENSG00000068028.17	RASSF1	-0.275841	-0.00463952	0.78267	0.941081	Skin_Sun_Exposed_Lower_leg
EUR-like	ENSG00000170619.9	COMMD5	0.275834	0.00633313	0.782676	0.941081	Skin_Sun_Exposed_Lower_leg
EUR-like	ENSG00000173821.19	RNF213	0.275539	0.00425413	0.782903	0.941081	Skin_Sun_Exposed_Lower_leg
EUR-like	ENSG00000245937.7	LINC01184	-0.275484	-0.00198226	0.782944	0.941081	Skin_Sun_Exposed_Lower_leg
EUR-like	ENSG00000109472.13	CPE	0.275422	0.0076058	0.782992	0.941081	Skin_Sun_Exposed_Lower_leg
EUR-like	ENSG00000185069.2	KRT76	0.275283	0.00795934	0.783099	0.941081	Skin_Sun_Exposed_Lower_leg
EUR-like	ENSG00000121864.9	ZNF639	-0.275258	-0.00473738	0.783118	0.941081	Skin_Sun_Exposed_Lower_leg
EUR-like	ENSG00000140416.19	TPM1	-0.275254	-0.0117439	0.783121	0.941081	Skin_Sun_Exposed_Lower_leg
EUR-like	ENSG00000175772.10	LINC01106	0.275133	0.00358806	0.783214	0.941081	Skin_Sun_Exposed_Lower_leg
EUR-like	ENSG00000122068.12	FYTTD1	-0.275104	-0.0120812	0.783236	0.941081	Skin_Sun_Exposed_Lower_leg
EUR-like	ENSG00000175711.8	B3GNTL1	0.274719	0.00305977	0.783532	0.941213	Skin_Sun_Exposed_Lower_leg
EUR-like	ENSG00000100580.7	TMED8	-0.274697	-0.00276677	0.783549	0.941213	Skin_Sun_Exposed_Lower_leg
EUR-like	ENSG00000005379.15	TSPOAP1	0.274418	0.00358888	0.783763	0.941348	Skin_Sun_Exposed_Lower_leg
EUR-like	ENSG00000213047.12	DENND1B	-0.273876	-0.00969162	0.78418	0.941612	Skin_Sun_Exposed_Lower_leg
EUR-like	ENSG00000137700.17	SLC37A4	0.273868	0.00639668	0.784186	0.941612	Skin_Sun_Exposed_Lower_leg
EUR-like	ENSG00000188000.3	OR7D2	-0.273482	-0.00143846	0.784483	0.941825	Skin_Sun_Exposed_Lower_leg
EUR-like	ENSG00000153094.22	BCL2L11	-0.273357	-0.00591662	0.784579	0.941825	Skin_Sun_Exposed_Lower_leg
EUR-like	ENSG00000125457.13	MIF4GD	-0.273241	-0.00614749	0.784668	0.941825	Skin_Sun_Exposed_Lower_leg
EUR-like	ENSG00000133424.20	LARGE1	-0.272852	-0.00278527	0.784967	0.942062	Skin_Sun_Exposed_Lower_leg
EUR-like	ENSG00000177283.7	FZD8	-0.27241	-0.00231282	0.785306	0.942347	Skin_Sun_Exposed_Lower_leg
EUR-like	ENSG00000179930.5	ZNF648	-0.271368	-0.00981116	0.786108	0.943138	Skin_Sun_Exposed_Lower_leg
EUR-like	ENSG00000137871.19	ZNF280D	-0.271248	-0.0176756	0.7862	0.943138	Skin_Sun_Exposed_Lower_leg
EUR-like	ENSG00000164587.11	RPS14	-0.271157	-0.00833255	0.78627	0.943138	Skin_Sun_Exposed_Lower_leg
EUR-like	ENSG00000127530.2	OR7C1	-0.270584	-0.00175419	0.786711	0.943545	Skin_Sun_Exposed_Lower_leg
EUR-like	ENSG00000243789.10	JMJD7	-0.270446	-0.00188738	0.786817	0.94355	Skin_Sun_Exposed_Lower_leg
EUR-like	ENSG00000185304.14	RGPD2	0.270284	0.00507806	0.786942	0.943577	Skin_Sun_Exposed_Lower_leg
EUR-like	ENSG00000105894.11	PTN	-0.269982	-0.0106261	0.787174	0.943664	Skin_Sun_Exposed_Lower_leg
EUR-like	ENSG00000115355.15	CCDC88A	0.269813	0.0173584	0.787304	0.943664	Skin_Sun_Exposed_Lower_leg
EUR-like	ENSG00000156968.8	MPV17L	-0.269552	-0.00354337	0.787505	0.943664	Skin_Sun_Exposed_Lower_leg
EUR-like	ENSG00000139921.12	TMX1	-0.269529	-0.00471169	0.787523	0.943664	Skin_Sun_Exposed_Lower_leg
EUR-like	ENSG00000116032.5	GRIN3B	-0.269474	-0.0021855	0.787565	0.943664	Skin_Sun_Exposed_Lower_leg
EUR-like	ENSG00000141504.11	SAT2	0.269387	0.00563807	0.787632	0.943664	Skin_Sun_Exposed_Lower_leg
EUR-like	ENSG00000172782.11	FADS6	-0.269265	-0.00286852	0.787726	0.943664	Skin_Sun_Exposed_Lower_leg
EUR-like	ENSG00000102900.12	NUP93	-0.269069	-0.00569954	0.787877	0.943723	Skin_Sun_Exposed_Lower_leg
EUR-like	ENSG00000172349.17	IL16	-0.268863	-0.00610692	0.788035	0.943762	Skin_Sun_Exposed_Lower_leg
EUR-like	ENSG00000138107.12	ACTR1A	0.268762	0.0147447	0.788113	0.943762	Skin_Sun_Exposed_Lower_leg
EUR-like	ENSG00000121933.18	TMIGD3	0.268396	0.0034556	0.788394	0.943875	Skin_Sun_Exposed_Lower_leg
EUR-like	ENSG00000103740.9	ACSBG1	-0.268375	-0.00832436	0.788411	0.943875	Skin_Sun_Exposed_Lower_leg
EUR-like	ENSG00000100441.9	KHNYN	0.268058	0.00537766	0.788655	0.944045	Skin_Sun_Exposed_Lower_leg
EUR-like	ENSG00000223891.5	OSER1-AS1	0.267733	0.0028834	0.788905	0.944223	Skin_Sun_Exposed_Lower_leg
EUR-like	ENSG00000146828.17	SLC12A9	-0.266901	-0.00497789	0.789546	0.944599	Skin_Sun_Exposed_Lower_leg
EUR-like	ENSG00000090661.11	CERS4	0.266811	0.00304327	0.789615	0.944599	Skin_Sun_Exposed_Lower_leg
EUR-like	ENSG00000274512.5	TBC1D3L	-0.266803	-0.00737762	0.789621	0.944599	Skin_Sun_Exposed_Lower_leg
EUR-like	ENSG00000277526.4	RP11-378A12.1	-0.266795	-0.00202897	0.789627	0.944599	Skin_Sun_Exposed_Lower_leg
EUR-like	ENSG00000076258.9	FMO4	-0.266638	-0.00455538	0.789748	0.944623	Skin_Sun_Exposed_Lower_leg
EUR-like	ENSG00000114023.15	FAM162A	-0.266173	-0.00503916	0.790106	0.944929	Skin_Sun_Exposed_Lower_leg
EUR-like	ENSG00000143643.12	TTC13	-0.265735	-0.00289799	0.790443	0.945153	Skin_Sun_Exposed_Lower_leg
EUR-like	ENSG00000171234.13	UGT2B7	0.265665	0.00131025	0.790497	0.945153	Skin_Sun_Exposed_Lower_leg
EUR-like	ENSG00000174943.9	KCTD13	-0.265424	-0.0151092	0.790683	0.945197	Skin_Sun_Exposed_Lower_leg
EUR-like	ENSG00000060491.16	OGFR	-0.265195	-0.00466536	0.790859	0.945197	Skin_Sun_Exposed_Lower_leg
EUR-like	ENSG00000107521.18	HPS1	0.265106	0.00257394	0.790928	0.945197	Skin_Sun_Exposed_Lower_leg
EUR-like	ENSG00000080503.22	SMARCA2	-0.265088	-0.00735326	0.790942	0.945197	Skin_Sun_Exposed_Lower_leg
EUR-like	ENSG00000171202.6	TMEM126A	0.264865	0.00746499	0.791113	0.945281	Skin_Sun_Exposed_Lower_leg
EUR-like	ENSG00000196337.11	CGB7	-0.264556	-0.00303589	0.791352	0.945443	Skin_Sun_Exposed_Lower_leg
EUR-like	ENSG00000179632.9	MAF1	0.264188	0.00679339	0.791635	0.945473	Skin_Sun_Exposed_Lower_leg
EUR-like	ENSG00000101365.20	IDH3B	0.264118	0.0146066	0.791689	0.945473	Skin_Sun_Exposed_Lower_leg
EUR-like	ENSG00000175538.10	KCNE3	-0.264021	-0.00757913	0.791764	0.945473	Skin_Sun_Exposed_Lower_leg
EUR-like	ENSG00000204128.5	C2orf72	0.263976	0.00513172	0.791798	0.945473	Skin_Sun_Exposed_Lower_leg
EUR-like	ENSG00000068724.15	TTC7A	0.263863	0.00367052	0.791886	0.945473	Skin_Sun_Exposed_Lower_leg
EUR-like	ENSG00000149260.15	CAPN5	0.263586	0.0120553	0.792099	0.945605	Skin_Sun_Exposed_Lower_leg
EUR-like	ENSG00000132207.17	SLX1A	-0.263205	-0.00619833	0.792392	0.945738	Skin_Sun_Exposed_Lower_leg
EUR-like	ENSG00000198818.9	SFT2D1	0.263127	0.0035787	0.792452	0.945738	Skin_Sun_Exposed_Lower_leg
EUR-like	ENSG00000176125.4	UFSP1	-0.263036	-0.00323322	0.792523	0.945738	Skin_Sun_Exposed_Lower_leg
EUR-like	ENSG00000007944.14	MYLIP	0.26282	0.00385815	0.792689	0.945738	Skin_Sun_Exposed_Lower_leg
EUR-like	ENSG00000187792.4	ZNF70	-0.26278	-0.0223001	0.79272	0.945738	Skin_Sun_Exposed_Lower_leg
EUR-like	ENSG00000264364.2	DYNLL2	-0.262608	-0.00308631	0.792852	0.945775	Skin_Sun_Exposed_Lower_leg
EUR-like	ENSG00000104901.6	DKKL1	-0.262382	-0.00259504	0.793027	0.945844	Skin_Sun_Exposed_Lower_leg
EUR-like	ENSG00000226816.2	AC005082.12	0.262163	0.0030154	0.793196	0.945844	Skin_Sun_Exposed_Lower_leg
EUR-like	ENSG00000273061.1	CDC37L1-AS1	0.262137	0.00190139	0.793216	0.945844	Skin_Sun_Exposed_Lower_leg
EUR-like	ENSG00000073578.16	SDHA	0.261938	0.0112202	0.793369	0.94588	Skin_Sun_Exposed_Lower_leg
EUR-like	ENSG00000137747.15	TMPRSS13	-0.261738	-0.00424997	0.793523	0.94588	Skin_Sun_Exposed_Lower_leg
EUR-like	ENSG00000157429.15	ZNF19	0.261546	0.00710647	0.793672	0.94588	Skin_Sun_Exposed_Lower_leg
EUR-like	ENSG00000119411.10	BSPRY	-0.2613	-0.00566931	0.793861	0.94588	Skin_Sun_Exposed_Lower_leg
EUR-like	ENSG00000182307.12	C8orf33	-0.261103	-0.00393958	0.794013	0.94588	Skin_Sun_Exposed_Lower_leg
EUR-like	ENSG00000214046.8	SMIM7	-0.261096	-0.00749994	0.794018	0.94588	Skin_Sun_Exposed_Lower_leg
EUR-like	ENSG00000198542.13	ITGBL1	0.260919	0.00845898	0.794155	0.94588	Skin_Sun_Exposed_Lower_leg
EUR-like	ENSG00000160209.18	PDXK	-0.260918	-0.0221243	0.794156	0.94588	Skin_Sun_Exposed_Lower_leg
EUR-like	ENSG00000133706.17	LARS	0.260841	0.00265295	0.794215	0.94588	Skin_Sun_Exposed_Lower_leg
EUR-like	ENSG00000259803.6	SLC22A31	-0.260775	-0.00160637	0.794266	0.94588	Skin_Sun_Exposed_Lower_leg
EUR-like	ENSG00000107262.18	BAG1	-0.260451	-0.00398954	0.794516	0.946019	Skin_Sun_Exposed_Lower_leg
EUR-like	ENSG00000110092.3	CCND1	-0.260033	-0.0135518	0.794838	0.946019	Skin_Sun_Exposed_Lower_leg
EUR-like	ENSG00000108823.15	SGCA	-0.260018	-0.00194789	0.79485	0.946019	Skin_Sun_Exposed_Lower_leg
EUR-like	ENSG00000107937.18	GTPBP4	0.26001	0.00694489	0.794856	0.946019	Skin_Sun_Exposed_Lower_leg
EUR-like	ENSG00000099991.17	CABIN1	0.259721	0.00407172	0.795079	0.946019	Skin_Sun_Exposed_Lower_leg
EUR-like	ENSG00000172175.12	MALT1	0.259483	0.00741914	0.795263	0.946019	Skin_Sun_Exposed_Lower_leg
EUR-like	ENSG00000165804.15	ZNF219	-0.259451	-0.0187274	0.795287	0.946019	Skin_Sun_Exposed_Lower_leg
EUR-like	ENSG00000078269.14	SYNJ2	-0.259416	-0.0120007	0.795314	0.946019	Skin_Sun_Exposed_Lower_leg
EUR-like	ENSG00000113108.19	APBB3	-0.259248	-0.0138626	0.795444	0.946019	Skin_Sun_Exposed_Lower_leg
EUR-like	ENSG00000232903.2	LINC01166	-0.259233	-0.00126679	0.795455	0.946019	Skin_Sun_Exposed_Lower_leg
EUR-like	ENSG00000198521.11	ZNF43	0.259169	0.00861538	0.795504	0.946019	Skin_Sun_Exposed_Lower_leg
EUR-like	ENSG00000171115.3	GIMAP8	-0.258872	-0.00167252	0.795734	0.946167	Skin_Sun_Exposed_Lower_leg
EUR-like	ENSG00000261757.1	AC005592.3	-0.258744	-0.00211555	0.795832	0.946167	Skin_Sun_Exposed_Lower_leg
EUR-like	ENSG00000090615.14	GOLGA3	-0.258541	-0.00366612	0.79599	0.946203	Skin_Sun_Exposed_Lower_leg
EUR-like	ENSG00000205362.11	MT1A	0.258436	0.0115508	0.796071	0.946203	Skin_Sun_Exposed_Lower_leg
EUR-like	ENSG00000214087.8	ARL16	0.258238	0.000939277	0.796223	0.946203	Skin_Sun_Exposed_Lower_leg
EUR-like	ENSG00000129646.14	QRICH2	-0.258176	-0.00535707	0.796271	0.946203	Skin_Sun_Exposed_Lower_leg
EUR-like	ENSG00000103249.17	CLCN7	0.257619	0.00267922	0.796701	0.946593	Skin_Sun_Exposed_Lower_leg
EUR-like	ENSG00000242550.5	SERPINB10	-0.257479	-0.00456846	0.796809	0.9466	Skin_Sun_Exposed_Lower_leg
EUR-like	ENSG00000142534.6	RPS11	0.257298	0.0105514	0.796948	0.946644	Skin_Sun_Exposed_Lower_leg
EUR-like	ENSG00000148110.15	MFSD14B	0.257	0.00439049	0.797179	0.946797	Skin_Sun_Exposed_Lower_leg
EUR-like	ENSG00000162396.5	PARS2	-0.256655	-0.00680262	0.797445	0.946959	Skin_Sun_Exposed_Lower_leg
EUR-like	ENSG00000169246.16	NPIPB3	-0.256559	-0.0017643	0.797519	0.946959	Skin_Sun_Exposed_Lower_leg
EUR-like	ENSG00000272316.1	XXbac-BPGBPG55C20.2	0.256165	0.00374974	0.797824	0.947199	Skin_Sun_Exposed_Lower_leg
EUR-like	ENSG00000269343.6	ZNF587B	0.255973	0.00472763	0.797972	0.947253	Skin_Sun_Exposed_Lower_leg
EUR-like	ENSG00000060140.8	STYK1	0.255681	0.00226453	0.798197	0.947335	Skin_Sun_Exposed_Lower_leg
EUR-like	ENSG00000249476.1	CTD-2587M2.1	-0.255348	-0.00121056	0.798455	0.947335	Skin_Sun_Exposed_Lower_leg
EUR-like	ENSG00000223658.7	C1GALT1C1L	0.255118	0.00400735	0.798632	0.947335	Skin_Sun_Exposed_Lower_leg
EUR-like	ENSG00000179361.17	ARID3B	0.254802	0.00393179	0.798876	0.947335	Skin_Sun_Exposed_Lower_leg
EUR-like	ENSG00000250658.1	RP11-138B4.1	0.254728	0.00285655	0.798933	0.947335	Skin_Sun_Exposed_Lower_leg
EUR-like	ENSG00000135299.16	ANKRD6	-0.254567	-0.0175567	0.799058	0.947335	Skin_Sun_Exposed_Lower_leg
EUR-like	ENSG00000232677.6	LINC00665	-0.254462	-0.00177965	0.799139	0.947335	Skin_Sun_Exposed_Lower_leg
EUR-like	ENSG00000070831.15	CDC42	0.254371	0.0183981	0.799209	0.947335	Skin_Sun_Exposed_Lower_leg
EUR-like	ENSG00000187866.8	FAM122A	0.254316	0.00742885	0.799252	0.947335	Skin_Sun_Exposed_Lower_leg
EUR-like	ENSG00000204577.11	LILRB3	0.254228	0.0062584	0.79932	0.947335	Skin_Sun_Exposed_Lower_leg
EUR-like	ENSG00000125827.8	TMX4	-0.254185	-0.00444344	0.799352	0.947335	Skin_Sun_Exposed_Lower_leg
EUR-like	ENSG00000119632.3	IFI27L2	0.254122	0.00158881	0.799402	0.947335	Skin_Sun_Exposed_Lower_leg
EUR-like	ENSG00000169855.19	ROBO1	0.254021	0.00447269	0.799479	0.947335	Skin_Sun_Exposed_Lower_leg
EUR-like	ENSG00000184185.9	KCNJ12	0.253961	0.00205346	0.799526	0.947335	Skin_Sun_Exposed_Lower_leg
EUR-like	ENSG00000167394.12	ZNF668	-0.253901	-0.00886604	0.799572	0.947335	Skin_Sun_Exposed_Lower_leg
EUR-like	ENSG00000157999.5	ANKRD61	0.253249	0.00541303	0.800076	0.947377	Skin_Sun_Exposed_Lower_leg
EUR-like	ENSG00000140157.14	NIPA2	-0.253214	-0.00709226	0.800103	0.947377	Skin_Sun_Exposed_Lower_leg
EUR-like	ENSG00000197008.9	ZNF138	-0.253035	-0.00307629	0.800241	0.947377	Skin_Sun_Exposed_Lower_leg
EUR-like	ENSG00000171346.15	KRT15	0.252884	0.00237174	0.800358	0.947377	Skin_Sun_Exposed_Lower_leg
EUR-like	ENSG00000173376.13	NDNF	-0.252864	-0.00233905	0.800374	0.947377	Skin_Sun_Exposed_Lower_leg
EUR-like	ENSG00000214456.8	PLIN5	-0.25283	-0.00539539	0.8004	0.947377	Skin_Sun_Exposed_Lower_leg
EUR-like	ENSG00000177600.8	RPLP2	0.252568	0.0110431	0.800602	0.947377	Skin_Sun_Exposed_Lower_leg
EUR-like	ENSG00000144339.11	TMEFF2	-0.252341	-0.00311784	0.800778	0.947377	Skin_Sun_Exposed_Lower_leg
EUR-like	ENSG00000167741.10	GGT6	-0.252271	-0.0100299	0.800832	0.947377	Skin_Sun_Exposed_Lower_leg
EUR-like	ENSG00000138678.10	GPAT3	0.252172	0.00466847	0.800908	0.947377	Skin_Sun_Exposed_Lower_leg
EUR-like	ENSG00000137154.12	RPS6	0.252061	0.0098817	0.800994	0.947377	Skin_Sun_Exposed_Lower_leg
EUR-like	ENSG00000169169.14	CPT1C	0.25206	0.00603765	0.800995	0.947377	Skin_Sun_Exposed_Lower_leg
EUR-like	ENSG00000204740.10	MALRD1	-0.251981	-0.00157609	0.801056	0.947377	Skin_Sun_Exposed_Lower_leg
EUR-like	ENSG00000270195.1	RP11-572O17.1	0.251955	0.0118546	0.801076	0.947377	Skin_Sun_Exposed_Lower_leg
EUR-like	ENSG00000133639.4	BTG1	-0.251873	-0.0183527	0.801139	0.947377	Skin_Sun_Exposed_Lower_leg
EUR-like	ENSG00000164251.4	F2RL1	-0.25162	-0.00686096	0.801335	0.947405	Skin_Sun_Exposed_Lower_leg
EUR-like	ENSG00000273664.1	RP11-2N1.3	0.251468	0.0069027	0.801452	0.947405	Skin_Sun_Exposed_Lower_leg
EUR-like	ENSG00000274070.1	GATSL2	0.251258	0.00254262	0.801614	0.947405	Skin_Sun_Exposed_Lower_leg
EUR-like	ENSG00000159692.15	CTBP1	-0.251115	-0.00612316	0.801725	0.947405	Skin_Sun_Exposed_Lower_leg
EUR-like	ENSG00000205978.5	NYNRIN	0.250936	0.0038887	0.801863	0.947405	Skin_Sun_Exposed_Lower_leg
EUR-like	ENSG00000106049.8	HIBADH	-0.250328	-0.0070383	0.802333	0.947405	Skin_Sun_Exposed_Lower_leg
EUR-like	ENSG00000144559.10	TAMM41	0.250297	0.00223901	0.802358	0.947405	Skin_Sun_Exposed_Lower_leg
EUR-like	ENSG00000183044.11	ABAT	-0.250243	-0.00729712	0.802399	0.947405	Skin_Sun_Exposed_Lower_leg
EUR-like	ENSG00000180011.6	ZADH2	-0.250182	-0.00187258	0.802446	0.947405	Skin_Sun_Exposed_Lower_leg
EUR-like	ENSG00000177839.6	PCDHB9	-0.250144	-0.00614773	0.802476	0.947405	Skin_Sun_Exposed_Lower_leg
EUR-like	ENSG00000215375.6	MYL5	-0.250073	-0.00349487	0.802531	0.947405	Skin_Sun_Exposed_Lower_leg
EUR-like	ENSG00000171533.11	MAP6	0.25003	0.00682573	0.802564	0.947405	Skin_Sun_Exposed_Lower_leg
EUR-like	ENSG00000109445.10	ZNF330	0.24985	0.00778148	0.802703	0.947405	Skin_Sun_Exposed_Lower_leg
EUR-like	ENSG00000162520.14	SYNC	-0.249839	-0.00641887	0.802712	0.947405	Skin_Sun_Exposed_Lower_leg
EUR-like	ENSG00000227107.1	AC096574.5	0.249799	0.00409141	0.802743	0.947405	Skin_Sun_Exposed_Lower_leg
EUR-like	ENSG00000172728.15	FUT10	-0.249628	-0.00256632	0.802875	0.947405	Skin_Sun_Exposed_Lower_leg
EUR-like	ENSG00000112799.8	LY86	0.249498	0.00359766	0.802976	0.947405	Skin_Sun_Exposed_Lower_leg
EUR-like	ENSG00000165985.9	C1QL3	-0.24945	-0.000712947	0.803013	0.947405	Skin_Sun_Exposed_Lower_leg
EUR-like	ENSG00000175390.13	EIF3F	-0.249298	-0.00489729	0.80313	0.947405	Skin_Sun_Exposed_Lower_leg
EUR-like	ENSG00000105376.4	ICAM5	-0.249201	-0.00217524	0.803205	0.947405	Skin_Sun_Exposed_Lower_leg
EUR-like	ENSG00000117899.10	MESDC2	0.248874	0.00416477	0.803458	0.947582	Skin_Sun_Exposed_Lower_leg
EUR-like	ENSG00000213782.7	DDX47	0.248606	0.00893047	0.803666	0.947659	Skin_Sun_Exposed_Lower_leg
EUR-like	ENSG00000115523.16	GNLY	0.248503	0.00285083	0.803745	0.947659	Skin_Sun_Exposed_Lower_leg
EUR-like	ENSG00000230587.1	AC093609.1	-0.248393	-0.00327134	0.80383	0.947659	Skin_Sun_Exposed_Lower_leg
EUR-like	ENSG00000159917.15	ZNF235	0.248028	0.00384759	0.804113	0.947724	Skin_Sun_Exposed_Lower_leg
EUR-like	ENSG00000168502.17	MTCL1	-0.247779	-0.00440852	0.804306	0.947724	Skin_Sun_Exposed_Lower_leg
EUR-like	ENSG00000092203.13	TOX4	0.247589	0.00553962	0.804452	0.947724	Skin_Sun_Exposed_Lower_leg
EUR-like	ENSG00000160392.13	C19orf47	0.247458	0.006359	0.804554	0.947724	Skin_Sun_Exposed_Lower_leg
EUR-like	ENSG00000106976.20	DNM1	0.247421	0.00335568	0.804582	0.947724	Skin_Sun_Exposed_Lower_leg
EUR-like	ENSG00000215912.12	TTC34	0.247386	0.00481055	0.804609	0.947724	Skin_Sun_Exposed_Lower_leg
EUR-like	ENSG00000116977.18	LGALS8	0.247344	0.00463471	0.804642	0.947724	Skin_Sun_Exposed_Lower_leg
EUR-like	ENSG00000185433.8	LINC00158	-0.247202	-0.00439943	0.804752	0.947724	Skin_Sun_Exposed_Lower_leg
EUR-like	ENSG00000013523.9	ANGEL1	-0.246643	-0.00343195	0.805185	0.947724	Skin_Sun_Exposed_Lower_leg
EUR-like	ENSG00000169490.16	TM2D2	0.24659	0.00539469	0.805226	0.947724	Skin_Sun_Exposed_Lower_leg
EUR-like	ENSG00000135722.8	FBXL8	-0.246563	-0.00684317	0.805246	0.947724	Skin_Sun_Exposed_Lower_leg
EUR-like	ENSG00000139324.11	TMTC3	0.246486	0.004527	0.805306	0.947724	Skin_Sun_Exposed_Lower_leg
EUR-like	ENSG00000171703.16	TCEA2	-0.246405	-0.00543512	0.805369	0.947724	Skin_Sun_Exposed_Lower_leg
EUR-like	ENSG00000234409.6	CCDC188	-0.246356	-0.00157735	0.805407	0.947724	Skin_Sun_Exposed_Lower_leg
EUR-like	ENSG00000041357.15	PSMA4	-0.24624	-0.0149718	0.805496	0.947724	Skin_Sun_Exposed_Lower_leg
EUR-like	ENSG00000227124.8	ZNF717	0.245951	0.00263293	0.80572	0.947724	Skin_Sun_Exposed_Lower_leg
EUR-like	ENSG00000118873.15	RAB3GAP2	-0.245847	-0.00693853	0.805801	0.947724	Skin_Sun_Exposed_Lower_leg
EUR-like	ENSG00000002726.20	AOC1	-0.245633	-0.00506835	0.805967	0.947724	Skin_Sun_Exposed_Lower_leg
EUR-like	ENSG00000122729.18	ACO1	-0.245588	-0.00531473	0.806001	0.947724	Skin_Sun_Exposed_Lower_leg
EUR-like	ENSG00000104728.15	ARHGEF10	0.245462	0.00187287	0.806099	0.947724	Skin_Sun_Exposed_Lower_leg
EUR-like	ENSG00000204634.12	TBC1D8	-0.245377	-0.00941026	0.806164	0.947724	Skin_Sun_Exposed_Lower_leg
EUR-like	ENSG00000182004.12	SNRPE	-0.245358	-0.0155026	0.80618	0.947724	Skin_Sun_Exposed_Lower_leg
EUR-like	ENSG00000198363.17	ASPH	0.245286	0.0109893	0.806235	0.947724	Skin_Sun_Exposed_Lower_leg
EUR-like	ENSG00000168802.12	CHTF8	0.245076	0.00832683	0.806397	0.947749	Skin_Sun_Exposed_Lower_leg
EUR-like	ENSG00000150656.14	CNDP1	0.244931	0.00258378	0.80651	0.947749	Skin_Sun_Exposed_Lower_leg
EUR-like	ENSG00000152207.7	CYSLTR2	0.244843	0.00200221	0.806578	0.947749	Skin_Sun_Exposed_Lower_leg
EUR-like	ENSG00000150977.10	RILPL2	-0.244732	-0.0103523	0.806664	0.947749	Skin_Sun_Exposed_Lower_leg
EUR-like	ENSG00000170634.12	ACYP2	-0.244191	-0.0038532	0.807083	0.948064	Skin_Sun_Exposed_Lower_leg
EUR-like	ENSG00000188176.11	SMTNL2	-0.244121	-0.00307925	0.807137	0.948064	Skin_Sun_Exposed_Lower_leg
EUR-like	ENSG00000272905.1	RP11-265E18.1	0.243825	0.00479688	0.807367	0.948115	Skin_Sun_Exposed_Lower_leg
EUR-like	ENSG00000231713.2	AF064860.7	0.243644	0.00438007	0.807507	0.948115	Skin_Sun_Exposed_Lower_leg
EUR-like	ENSG00000133460.19	SLC2A11	-0.243535	-0.00158883	0.807591	0.948115	Skin_Sun_Exposed_Lower_leg
EUR-like	ENSG00000185290.3	NUPR2	0.243532	0.000942248	0.807593	0.948115	Skin_Sun_Exposed_Lower_leg
EUR-like	ENSG00000141994.15	DUS3L	-0.243405	-0.00250202	0.807692	0.948115	Skin_Sun_Exposed_Lower_leg
EUR-like	ENSG00000153294.11	ADGRF4	-0.242879	-0.00717082	0.808099	0.948341	Skin_Sun_Exposed_Lower_leg
EUR-like	ENSG00000168038.10	ULK4	-0.242855	-0.00128087	0.808117	0.948341	Skin_Sun_Exposed_Lower_leg
EUR-like	ENSG00000100227.17	POLDIP3	-0.242761	-0.00974905	0.80819	0.948341	Skin_Sun_Exposed_Lower_leg
EUR-like	ENSG00000156787.16	TBC1D31	-0.242312	-0.0132167	0.808538	0.948477	Skin_Sun_Exposed_Lower_leg
EUR-like	ENSG00000088256.8	GNA11	0.242174	0.0225947	0.808645	0.948477	Skin_Sun_Exposed_Lower_leg
EUR-like	ENSG00000172890.11	NADSYN1	0.242117	0.00269919	0.80869	0.948477	Skin_Sun_Exposed_Lower_leg
EUR-like	ENSG00000070190.12	DAPP1	-0.242083	-0.00360806	0.808716	0.948477	Skin_Sun_Exposed_Lower_leg
EUR-like	ENSG00000115145.9	STAM2	0.241751	0.00955696	0.808973	0.948547	Skin_Sun_Exposed_Lower_leg
EUR-like	ENSG00000101557.14	USP14	-0.241743	-0.00879774	0.80898	0.948547	Skin_Sun_Exposed_Lower_leg
EUR-like	ENSG00000268401.1	CTC-344H19.4	0.241118	0.00423378	0.809463	0.948994	Skin_Sun_Exposed_Lower_leg
EUR-like	ENSG00000244623.1	OR2AE1	0.240871	0.000974338	0.809655	0.949027	Skin_Sun_Exposed_Lower_leg
EUR-like	ENSG00000183421.11	RIPK4	0.240808	0.00447765	0.809704	0.949027	Skin_Sun_Exposed_Lower_leg
EUR-like	ENSG00000172985.10	SH3RF3	0.240686	0.0122198	0.809798	0.949027	Skin_Sun_Exposed_Lower_leg
EUR-like	ENSG00000236039.2	AC017060.1	-0.240479	-0.00346836	0.809959	0.949096	Skin_Sun_Exposed_Lower_leg
EUR-like	ENSG00000241322.10	CDRT1	0.240332	0.00504738	0.810073	0.94911	Skin_Sun_Exposed_Lower_leg
EUR-like	ENSG00000101665.8	SMAD7	0.239572	0.00936818	0.810662	0.949565	Skin_Sun_Exposed_Lower_leg
EUR-like	ENSG00000182704.7	TSKU	-0.239536	-0.00397051	0.81069	0.949565	Skin_Sun_Exposed_Lower_leg
EUR-like	ENSG00000137714.2	FDX1	-0.239342	-0.00369815	0.810841	0.949565	Skin_Sun_Exposed_Lower_leg
EUR-like	ENSG00000178295.14	GEN1	-0.239103	-0.00164058	0.811026	0.949565	Skin_Sun_Exposed_Lower_leg
EUR-like	ENSG00000204420.8	MPIG6B	0.239041	0.00460302	0.811073	0.949565	Skin_Sun_Exposed_Lower_leg
EUR-like	ENSG00000206077.10	ZDHHC11B	-0.238921	-0.0032679	0.811167	0.949565	Skin_Sun_Exposed_Lower_leg
EUR-like	ENSG00000184381.18	PLA2G6	-0.238783	-0.0156531	0.811274	0.949565	Skin_Sun_Exposed_Lower_leg
EUR-like	ENSG00000130508.10	PXDN	-0.238753	-0.0169243	0.811297	0.949565	Skin_Sun_Exposed_Lower_leg
EUR-like	ENSG00000091136.13	LAMB1	0.238251	0.00289666	0.811686	0.949565	Skin_Sun_Exposed_Lower_leg
EUR-like	ENSG00000155816.19	FMN2	-0.238196	-0.00323855	0.811729	0.949565	Skin_Sun_Exposed_Lower_leg
EUR-like	ENSG00000185689.15	C6orf201	-0.238182	-0.00282873	0.81174	0.949565	Skin_Sun_Exposed_Lower_leg
EUR-like	ENSG00000243244.5	STON1	-0.238093	-0.00544708	0.811809	0.949565	Skin_Sun_Exposed_Lower_leg
EUR-like	ENSG00000006652.13	IFRD1	-0.237963	-0.00516635	0.81191	0.949565	Skin_Sun_Exposed_Lower_leg
EUR-like	ENSG00000165449.11	SLC16A9	-0.237932	-0.0039469	0.811934	0.949565	Skin_Sun_Exposed_Lower_leg
EUR-like	ENSG00000150556.16	LYPD6B	-0.23785	-0.00726786	0.811997	0.949565	Skin_Sun_Exposed_Lower_leg
EUR-like	ENSG00000171617.13	ENC1	0.23762	0.00214545	0.812176	0.949654	Skin_Sun_Exposed_Lower_leg
EUR-like	ENSG00000162078.11	ZG16B	-0.237059	-0.00113071	0.812611	0.950043	Skin_Sun_Exposed_Lower_leg
EUR-like	ENSG00000136143.14	SUCLA2	-0.236811	-0.00970378	0.812804	0.950149	Skin_Sun_Exposed_Lower_leg
EUR-like	ENSG00000133773.11	CCDC59	0.236386	0.0365996	0.813133	0.95039	Skin_Sun_Exposed_Lower_leg
EUR-like	ENSG00000132406.11	TMEM128	-0.23628	-0.00291908	0.813215	0.95039	Skin_Sun_Exposed_Lower_leg
EUR-like	ENSG00000150722.10	PPP1R1C	0.236018	0.00538579	0.813419	0.950458	Skin_Sun_Exposed_Lower_leg
EUR-like	ENSG00000164331.9	ANKRA2	-0.235941	-0.0126736	0.813478	0.950458	Skin_Sun_Exposed_Lower_leg
EUR-like	ENSG00000164120.13	HPGD	0.235491	0.00658687	0.813828	0.950747	Skin_Sun_Exposed_Lower_leg
EUR-like	ENSG00000183378.11	OVCH2	0.235348	0.00133217	0.813939	0.950756	Skin_Sun_Exposed_Lower_leg
EUR-like	ENSG00000142733.14	MAP3K6	0.234983	0.00155166	0.814222	0.950968	Skin_Sun_Exposed_Lower_leg
EUR-like	ENSG00000175334.7	BANF1	0.233946	0.00708557	0.815027	0.951545	Skin_Sun_Exposed_Lower_leg
EUR-like	ENSG00000145391.13	SETD7	-0.233892	-0.00418505	0.815069	0.951545	Skin_Sun_Exposed_Lower_leg
EUR-like	ENSG00000182230.11	FAM153B	-0.23378	-0.000939184	0.815156	0.951545	Skin_Sun_Exposed_Lower_leg
EUR-like	ENSG00000183780.12	SLC35F3	0.233769	0.00216487	0.815165	0.951545	Skin_Sun_Exposed_Lower_leg
EUR-like	ENSG00000135636.13	DYSF	-0.233681	-0.00838644	0.815233	0.951545	Skin_Sun_Exposed_Lower_leg
EUR-like	ENSG00000106113.18	CRHR2	0.233508	0.00126024	0.815367	0.951545	Skin_Sun_Exposed_Lower_leg
EUR-like	ENSG00000116785.13	CFHR3	0.233422	0.00381446	0.815434	0.951545	Skin_Sun_Exposed_Lower_leg
EUR-like	ENSG00000177885.13	GRB2	0.233163	0.00919014	0.815635	0.951578	Skin_Sun_Exposed_Lower_leg
EUR-like	ENSG00000113851.14	CRBN	-0.233121	-0.0117088	0.815668	0.951578	Skin_Sun_Exposed_Lower_leg
EUR-like	ENSG00000033178.12	UBA6	0.232787	0.00751524	0.815927	0.951761	Skin_Sun_Exposed_Lower_leg
EUR-like	ENSG00000074964.16	ARHGEF10L	0.231814	0.00789111	0.816682	0.952522	Skin_Sun_Exposed_Lower_leg
EUR-like	ENSG00000163687.13	DNASE1L3	0.231557	0.00347188	0.816882	0.952567	Skin_Sun_Exposed_Lower_leg
EUR-like	ENSG00000143772.9	ITPKB	-0.2315	-0.00724579	0.816926	0.952567	Skin_Sun_Exposed_Lower_leg
EUR-like	ENSG00000164294.13	GPX8	0.231148	0.00896629	0.8172	0.952766	Skin_Sun_Exposed_Lower_leg
EUR-like	ENSG00000140577.15	CRTC3	-0.230947	-0.00392518	0.817356	0.952828	Skin_Sun_Exposed_Lower_leg
EUR-like	ENSG00000143106.12	PSMA5	0.230577	0.00999436	0.817643	0.952868	Skin_Sun_Exposed_Lower_leg
EUR-like	ENSG00000196235.13	SUPT5H	-0.23032	-0.00647777	0.817843	0.952868	Skin_Sun_Exposed_Lower_leg
EUR-like	ENSG00000170917.13	NUDT6	-0.230301	-0.00349931	0.817858	0.952868	Skin_Sun_Exposed_Lower_leg
EUR-like	ENSG00000124171.8	PARD6B	-0.229851	-0.0084358	0.818207	0.952868	Skin_Sun_Exposed_Lower_leg
EUR-like	ENSG00000111799.20	COL12A1	-0.22979	-0.0142409	0.818255	0.952868	Skin_Sun_Exposed_Lower_leg
EUR-like	ENSG00000189045.13	ANKDD1B	-0.229665	-0.00395819	0.818352	0.952868	Skin_Sun_Exposed_Lower_leg
EUR-like	ENSG00000162777.16	DENND2D	0.229635	0.0113328	0.818375	0.952868	Skin_Sun_Exposed_Lower_leg
EUR-like	ENSG00000141040.14	ZNF287	-0.22957	-0.00456711	0.818426	0.952868	Skin_Sun_Exposed_Lower_leg
EUR-like	ENSG00000145192.12	AHSG	0.229489	0.00342025	0.818489	0.952868	Skin_Sun_Exposed_Lower_leg
EUR-like	ENSG00000256417.1	RP11-1038A11.3	-0.229328	-0.000941618	0.818614	0.952868	Skin_Sun_Exposed_Lower_leg
EUR-like	ENSG00000114770.16	ABCC5	-0.229245	-0.00662055	0.818679	0.952868	Skin_Sun_Exposed_Lower_leg
EUR-like	ENSG00000161542.16	PRPSAP1	-0.229242	-0.00406696	0.818681	0.952868	Skin_Sun_Exposed_Lower_leg
EUR-like	ENSG00000214860.4	EVPLL	0.228989	0.00266639	0.818877	0.952868	Skin_Sun_Exposed_Lower_leg
EUR-like	ENSG00000119431.9	HDHD3	-0.228938	-0.00286518	0.818917	0.952868	Skin_Sun_Exposed_Lower_leg
EUR-like	ENSG00000070019.4	GUCY2C	0.228837	0.00158992	0.818996	0.952868	Skin_Sun_Exposed_Lower_leg
EUR-like	ENSG00000173598.13	NUDT4	0.228611	0.00479903	0.819171	0.952868	Skin_Sun_Exposed_Lower_leg
EUR-like	ENSG00000001460.17	STPG1	0.228514	0.00325282	0.819247	0.952868	Skin_Sun_Exposed_Lower_leg
EUR-like	ENSG00000086062.12	B4GALT1	-0.228412	-0.00327634	0.819326	0.952868	Skin_Sun_Exposed_Lower_leg
EUR-like	ENSG00000181381.13	DDX60L	-0.228389	-0.00274456	0.819344	0.952868	Skin_Sun_Exposed_Lower_leg
EUR-like	ENSG00000142544.6	CTU1	0.22826	0.0119454	0.819444	0.952868	Skin_Sun_Exposed_Lower_leg
EUR-like	ENSG00000204308.7	RNF5	0.228055	0.00312519	0.819603	0.952934	Skin_Sun_Exposed_Lower_leg
EUR-like	ENSG00000136888.6	ATP6V1G1	0.227626	0.00702762	0.819937	0.953145	Skin_Sun_Exposed_Lower_leg
EUR-like	ENSG00000145390.11	USP53	0.227446	0.00596602	0.820077	0.953145	Skin_Sun_Exposed_Lower_leg
EUR-like	ENSG00000269959.1	SPACA6P-AS	0.227405	0.014664	0.820109	0.953145	Skin_Sun_Exposed_Lower_leg
EUR-like	ENSG00000134809.8	TIMM10	-0.227072	-0.0014987	0.820368	0.953145	Skin_Sun_Exposed_Lower_leg
EUR-like	ENSG00000187123.14	LYPD6	0.227036	0.00699223	0.820396	0.953145	Skin_Sun_Exposed_Lower_leg
EUR-like	ENSG00000100626.16	GALNT16	0.226927	0.019383	0.82048	0.953145	Skin_Sun_Exposed_Lower_leg
EUR-like	ENSG00000110713.15	NUP98	-0.226497	-0.00963284	0.820815	0.953145	Skin_Sun_Exposed_Lower_leg
EUR-like	ENSG00000169885.9	CALML6	-0.226336	-0.00205045	0.82094	0.953145	Skin_Sun_Exposed_Lower_leg
EUR-like	ENSG00000163138.18	PACRGL	-0.226333	-0.00497215	0.820942	0.953145	Skin_Sun_Exposed_Lower_leg
EUR-like	ENSG00000008838.19	MED24	0.226317	0.00296674	0.820955	0.953145	Skin_Sun_Exposed_Lower_leg
EUR-like	ENSG00000104427.11	ZC2HC1A	-0.226255	-0.00612277	0.821003	0.953145	Skin_Sun_Exposed_Lower_leg
EUR-like	ENSG00000164344.15	KLKB1	-0.226228	-0.00178791	0.821024	0.953145	Skin_Sun_Exposed_Lower_leg
EUR-like	ENSG00000253251.2	CTC-534A2.2	-0.226104	-0.00487042	0.821121	0.953145	Skin_Sun_Exposed_Lower_leg
EUR-like	ENSG00000169972.11	PUSL1	0.225937	0.064964	0.821251	0.953177	Skin_Sun_Exposed_Lower_leg
EUR-like	ENSG00000249743.5	RP11-60A8.1	-0.225619	-0.00432519	0.821498	0.953195	Skin_Sun_Exposed_Lower_leg
EUR-like	ENSG00000084112.14	SSH1	-0.225401	-0.00489662	0.821667	0.953195	Skin_Sun_Exposed_Lower_leg
EUR-like	ENSG00000175600.15	SUGCT	0.225312	0.0075882	0.821736	0.953195	Skin_Sun_Exposed_Lower_leg
EUR-like	ENSG00000214063.10	TSPAN4	-0.225149	-0.00876709	0.821863	0.953195	Skin_Sun_Exposed_Lower_leg
EUR-like	ENSG00000272138.1	LINC01607	-0.225062	-0.0029052	0.821931	0.953195	Skin_Sun_Exposed_Lower_leg
EUR-like	ENSG00000183784.6	C9orf66	0.225035	0.00722811	0.821952	0.953195	Skin_Sun_Exposed_Lower_leg
EUR-like	ENSG00000141560.14	FN3KRP	-0.22467	-0.000941349	0.822236	0.953195	Skin_Sun_Exposed_Lower_leg
EUR-like	ENSG00000148429.14	USP6NL	-0.22448	-0.00628126	0.822384	0.953195	Skin_Sun_Exposed_Lower_leg
EUR-like	ENSG00000182010.10	RTKN2	0.224362	0.00222606	0.822476	0.953195	Skin_Sun_Exposed_Lower_leg
EUR-like	ENSG00000256250.1	RP11-989F5.1	0.224196	0.00125464	0.822605	0.953195	Skin_Sun_Exposed_Lower_leg
EUR-like	ENSG00000122786.19	CALD1	0.22413	0.00701686	0.822656	0.953195	Skin_Sun_Exposed_Lower_leg
EUR-like	ENSG00000176340.3	COX8A	0.223987	0.0223703	0.822768	0.953195	Skin_Sun_Exposed_Lower_leg
EUR-like	ENSG00000214941.7	ZSWIM7	-0.223985	-0.00208652	0.822769	0.953195	Skin_Sun_Exposed_Lower_leg
EUR-like	ENSG00000115183.14	TANC1	0.223956	0.0126577	0.822791	0.953195	Skin_Sun_Exposed_Lower_leg
EUR-like	ENSG00000049541.10	RFC2	-0.223936	-0.0210538	0.822807	0.953195	Skin_Sun_Exposed_Lower_leg
EUR-like	ENSG00000148655.14	C10orf11	0.223688	0.00432189	0.823	0.953198	Skin_Sun_Exposed_Lower_leg
EUR-like	ENSG00000122417.15	ODF2L	0.223634	0.00273081	0.823042	0.953198	Skin_Sun_Exposed_Lower_leg
EUR-like	ENSG00000226383.6	LINC01876	0.223536	0.000877589	0.823118	0.953198	Skin_Sun_Exposed_Lower_leg
EUR-like	ENSG00000197969.11	VPS13A	-0.223275	-0.00208087	0.823322	0.953314	Skin_Sun_Exposed_Lower_leg
EUR-like	ENSG00000170852.10	KBTBD2	0.222851	0.00760735	0.823651	0.953479	Skin_Sun_Exposed_Lower_leg
EUR-like	ENSG00000111843.13	TMEM14C	0.222828	0.00687056	0.823669	0.953479	Skin_Sun_Exposed_Lower_leg
EUR-like	ENSG00000204524.6	ZNF805	0.222399	0.00719637	0.824003	0.953674	Skin_Sun_Exposed_Lower_leg
EUR-like	ENSG00000035687.9	ADSS	-0.222247	-0.0026075	0.824122	0.953674	Skin_Sun_Exposed_Lower_leg
EUR-like	ENSG00000256188.3	TAS2R30	0.22217	0.00358258	0.824182	0.953674	Skin_Sun_Exposed_Lower_leg
EUR-like	ENSG00000109255.11	NMU	-0.222006	-0.00773836	0.824309	0.953674	Skin_Sun_Exposed_Lower_leg
EUR-like	ENSG00000241644.2	INMT	0.221823	0.00743794	0.824451	0.953674	Skin_Sun_Exposed_Lower_leg
EUR-like	ENSG00000243819.4	RN7SL832P	0.22163	0.00159101	0.824602	0.953674	Skin_Sun_Exposed_Lower_leg
EUR-like	ENSG00000167965.17	MLST8	-0.221547	-0.00347244	0.824666	0.953674	Skin_Sun_Exposed_Lower_leg
EUR-like	ENSG00000102710.19	SUPT20H	0.221457	0.00616408	0.824736	0.953674	Skin_Sun_Exposed_Lower_leg
EUR-like	ENSG00000158764.6	ITLN2	0.221423	0.0015624	0.824763	0.953674	Skin_Sun_Exposed_Lower_leg
EUR-like	ENSG00000163481.7	RNF25	-0.22099	-0.0190914	0.825101	0.953839	Skin_Sun_Exposed_Lower_leg
EUR-like	ENSG00000105549.10	THEG	-0.220964	-0.00679261	0.825121	0.953839	Skin_Sun_Exposed_Lower_leg
EUR-like	ENSG00000250786.1	SNHG18	0.220844	0.00126582	0.825214	0.953839	Skin_Sun_Exposed_Lower_leg
EUR-like	ENSG00000272693.3	RP11-479O9.4	0.220587	0.00244279	0.825414	0.953892	Skin_Sun_Exposed_Lower_leg
EUR-like	ENSG00000160948.13	VPS28	-0.220249	-0.00236917	0.825678	0.953892	Skin_Sun_Exposed_Lower_leg
EUR-like	ENSG00000254139.1	CTD-2339F6.1	0.220203	0.00405765	0.825713	0.953892	Skin_Sun_Exposed_Lower_leg
EUR-like	ENSG00000160180.15	TFF3	-0.22019	-0.00699133	0.825723	0.953892	Skin_Sun_Exposed_Lower_leg
EUR-like	ENSG00000143633.12	C1orf131	-0.21985	-0.00532818	0.825988	0.953892	Skin_Sun_Exposed_Lower_leg
EUR-like	ENSG00000167748.10	KLK1	-0.219741	-0.00339487	0.826073	0.953892	Skin_Sun_Exposed_Lower_leg
EUR-like	ENSG00000164048.13	ZNF589	-0.219557	-0.000938708	0.826216	0.953892	Skin_Sun_Exposed_Lower_leg
EUR-like	ENSG00000171132.13	PRKCE	-0.219342	-0.0157414	0.826384	0.953892	Skin_Sun_Exposed_Lower_leg
EUR-like	ENSG00000168275.14	COA6	-0.219264	-0.00180517	0.826444	0.953892	Skin_Sun_Exposed_Lower_leg
EUR-like	ENSG00000185201.16	IFITM2	-0.219218	-0.00306207	0.826481	0.953892	Skin_Sun_Exposed_Lower_leg
EUR-like	ENSG00000095303.14	PTGS1	0.219204	0.0100741	0.826491	0.953892	Skin_Sun_Exposed_Lower_leg
EUR-like	ENSG00000150051.13	MKX	-0.2192	-0.00438947	0.826494	0.953892	Skin_Sun_Exposed_Lower_leg
EUR-like	ENSG00000187773.8	FAM69C	0.218942	0.0024285	0.826696	0.954005	Skin_Sun_Exposed_Lower_leg
EUR-like	ENSG00000137673.8	MMP7	0.218726	0.00313328	0.826863	0.954005	Skin_Sun_Exposed_Lower_leg
EUR-like	ENSG00000171873.7	ADRA1D	-0.218566	-0.00822205	0.826988	0.954005	Skin_Sun_Exposed_Lower_leg
EUR-like	ENSG00000234745.10	HLA-B	-0.218547	-0.00203325	0.827003	0.954005	Skin_Sun_Exposed_Lower_leg
EUR-like	ENSG00000166326.6	TRIM44	0.217747	0.00887909	0.827626	0.954388	Skin_Sun_Exposed_Lower_leg
EUR-like	ENSG00000177225.16	PDDC1	-0.217729	-0.00843268	0.82764	0.954388	Skin_Sun_Exposed_Lower_leg
EUR-like	ENSG00000167632.14	TRAPPC9	0.217697	0.0238773	0.827665	0.954388	Skin_Sun_Exposed_Lower_leg
EUR-like	ENSG00000136235.15	GPNMB	-0.217593	-0.00340019	0.827746	0.954388	Skin_Sun_Exposed_Lower_leg
EUR-like	ENSG00000158815.10	FGF17	-0.217289	-0.00163665	0.827983	0.954414	Skin_Sun_Exposed_Lower_leg
EUR-like	ENSG00000130595.17	TNNT3	-0.217072	-0.00207977	0.828152	0.954414	Skin_Sun_Exposed_Lower_leg
EUR-like	ENSG00000127955.15	GNAI1	0.216896	0.00682297	0.82829	0.954414	Skin_Sun_Exposed_Lower_leg
EUR-like	ENSG00000170579.16	DLGAP1	0.216834	0.00251221	0.828338	0.954414	Skin_Sun_Exposed_Lower_leg
EUR-like	ENSG00000112031.15	MTRF1L	0.216805	0.000720449	0.82836	0.954414	Skin_Sun_Exposed_Lower_leg
EUR-like	ENSG00000268658.5	LINC00664	0.216772	0.00136945	0.828386	0.954414	Skin_Sun_Exposed_Lower_leg
EUR-like	ENSG00000118507.15	AKAP7	-0.216358	-0.00131126	0.828709	0.954547	Skin_Sun_Exposed_Lower_leg
EUR-like	ENSG00000143971.7	ETAA1	0.21613	0.00480968	0.828887	0.954547	Skin_Sun_Exposed_Lower_leg
EUR-like	ENSG00000204179.10	PTPN20	-0.216095	-0.0420624	0.828913	0.954547	Skin_Sun_Exposed_Lower_leg
EUR-like	ENSG00000204176.13	SYT15	0.216095	0.00526692	0.828913	0.954547	Skin_Sun_Exposed_Lower_leg
EUR-like	ENSG00000101247.17	NDUFAF5	0.215532	0.00534652	0.829353	0.954788	Skin_Sun_Exposed_Lower_leg
EUR-like	ENSG00000088387.18	DOCK9	-0.215464	-0.00553867	0.829405	0.954788	Skin_Sun_Exposed_Lower_leg
EUR-like	ENSG00000206562.11	METTL6	0.215348	0.00146517	0.829496	0.954788	Skin_Sun_Exposed_Lower_leg
EUR-like	ENSG00000143458.11	GABPB2	0.215299	0.00388084	0.829534	0.954788	Skin_Sun_Exposed_Lower_leg
EUR-like	ENSG00000141469.16	SLC14A1	0.215073	0.00271486	0.829711	0.954872	Skin_Sun_Exposed_Lower_leg
EUR-like	ENSG00000171603.16	CLSTN1	-0.214674	-0.00749044	0.830021	0.954992	Skin_Sun_Exposed_Lower_leg
EUR-like	ENSG00000196581.10	AJAP1	-0.214479	-0.00265873	0.830173	0.954992	Skin_Sun_Exposed_Lower_leg
EUR-like	ENSG00000105640.12	RPL18A	0.214281	0.0117403	0.830328	0.954992	Skin_Sun_Exposed_Lower_leg
EUR-like	ENSG00000229660.1	RP5-1142J19.1	0.214163	0.00265159	0.83042	0.954992	Skin_Sun_Exposed_Lower_leg
EUR-like	ENSG00000032389.12	TSSC1	0.213939	0.00451181	0.830595	0.954992	Skin_Sun_Exposed_Lower_leg
EUR-like	ENSG00000138311.15	ZNF365	0.213818	0.000994452	0.830689	0.954992	Skin_Sun_Exposed_Lower_leg
EUR-like	ENSG00000106333.12	PCOLCE	-0.213799	-0.00887158	0.830704	0.954992	Skin_Sun_Exposed_Lower_leg
EUR-like	ENSG00000100983.9	GSS	-0.21373	-0.00267994	0.830758	0.954992	Skin_Sun_Exposed_Lower_leg
EUR-like	ENSG00000174792.10	C4orf26	-0.213677	-0.00304288	0.830799	0.954992	Skin_Sun_Exposed_Lower_leg
EUR-like	ENSG00000137752.23	CASP1	-0.213609	-0.00870232	0.830852	0.954992	Skin_Sun_Exposed_Lower_leg
EUR-like	ENSG00000184708.17	EIF4ENIF1	0.213361	0.0091633	0.831045	0.954992	Skin_Sun_Exposed_Lower_leg
EUR-like	ENSG00000110002.15	VWA5A	0.213355	0.0104691	0.83105	0.954992	Skin_Sun_Exposed_Lower_leg
EUR-like	ENSG00000078618.21	NRDC	-0.213191	-0.00619618	0.831178	0.954994	Skin_Sun_Exposed_Lower_leg
EUR-like	ENSG00000249816.6	LINC00964	-0.213001	-0.00103026	0.831326	0.954994	Skin_Sun_Exposed_Lower_leg
EUR-like	ENSG00000279141.3	LINC01451	-0.212754	-0.00226834	0.831519	0.954994	Skin_Sun_Exposed_Lower_leg
EUR-like	ENSG00000064787.13	BCAS1	-0.212636	-0.00239868	0.831611	0.954994	Skin_Sun_Exposed_Lower_leg
EUR-like	ENSG00000272462.2	U91328.19	0.212492	0.000789767	0.831723	0.954994	Skin_Sun_Exposed_Lower_leg
EUR-like	ENSG00000125814.17	NAPB	0.212399	0.0112717	0.831795	0.954994	Skin_Sun_Exposed_Lower_leg
EUR-like	ENSG00000116667.12	C1orf21	0.211991	0.00559811	0.832114	0.954994	Skin_Sun_Exposed_Lower_leg
EUR-like	ENSG00000065268.10	WDR18	-0.211937	-0.00108577	0.832156	0.954994	Skin_Sun_Exposed_Lower_leg
EUR-like	ENSG00000104870.12	FCGRT	0.211828	0.00488419	0.832241	0.954994	Skin_Sun_Exposed_Lower_leg
EUR-like	ENSG00000128039.10	SRD5A3	-0.211524	-0.000915788	0.832479	0.954994	Skin_Sun_Exposed_Lower_leg
EUR-like	ENSG00000089053.12	ANAPC5	0.211332	0.00647909	0.832628	0.954994	Skin_Sun_Exposed_Lower_leg
EUR-like	ENSG00000082068.8	WDR70	-0.211313	-0.00702062	0.832643	0.954994	Skin_Sun_Exposed_Lower_leg
EUR-like	ENSG00000278090.1	RP11-6O2.2	0.21126	0.00200511	0.832685	0.954994	Skin_Sun_Exposed_Lower_leg
EUR-like	ENSG00000021574.11	SPAST	0.211235	0.00550922	0.832704	0.954994	Skin_Sun_Exposed_Lower_leg
EUR-like	ENSG00000165863.16	C10orf82	-0.211209	-0.0037628	0.832724	0.954994	Skin_Sun_Exposed_Lower_leg
EUR-like	ENSG00000182931.9	WFDC10B	0.211114	0.00273952	0.832799	0.954994	Skin_Sun_Exposed_Lower_leg
EUR-like	ENSG00000164039.14	BDH2	0.211109	0.00121686	0.832802	0.954994	Skin_Sun_Exposed_Lower_leg
EUR-like	ENSG00000111300.9	NAA25	-0.210624	-0.00855509	0.83318	0.955228	Skin_Sun_Exposed_Lower_leg
EUR-like	ENSG00000086475.14	SEPHS1	-0.210577	-0.0114059	0.833217	0.955228	Skin_Sun_Exposed_Lower_leg
EUR-like	ENSG00000166035.10	LIPC	0.210398	0.00647163	0.833357	0.955228	Skin_Sun_Exposed_Lower_leg
EUR-like	ENSG00000260619.1	RP11-775C24.3	-0.210236	-0.0138554	0.833484	0.955228	Skin_Sun_Exposed_Lower_leg
EUR-like	ENSG00000088280.18	ASAP3	-0.210188	-0.00632784	0.833521	0.955228	Skin_Sun_Exposed_Lower_leg
EUR-like	ENSG00000136238.17	RAC1	0.209882	0.00559179	0.83376	0.955384	Skin_Sun_Exposed_Lower_leg
EUR-like	ENSG00000149294.16	NCAM1	-0.209696	-0.00372316	0.833905	0.955386	Skin_Sun_Exposed_Lower_leg
EUR-like	ENSG00000251584.1	RP11-440I14.3	-0.209616	-0.00123703	0.833968	0.955386	Skin_Sun_Exposed_Lower_leg
EUR-like	ENSG00000137822.12	TUBGCP4	0.209201	0.0147048	0.834291	0.955631	Skin_Sun_Exposed_Lower_leg
EUR-like	ENSG00000185404.16	SP140L	-0.209078	-0.00544963	0.834388	0.955631	Skin_Sun_Exposed_Lower_leg
EUR-like	ENSG00000127415.12	IDUA	0.208646	0.00353038	0.834725	0.955834	Skin_Sun_Exposed_Lower_leg
EUR-like	ENSG00000164393.8	ADGRF2	0.20857	0.00851701	0.834784	0.955834	Skin_Sun_Exposed_Lower_leg
EUR-like	ENSG00000125878.6	TCF15	0.208332	0.0101473	0.83497	0.955834	Skin_Sun_Exposed_Lower_leg
EUR-like	ENSG00000130816.14	DNMT1	-0.208323	-0.00835411	0.834977	0.955834	Skin_Sun_Exposed_Lower_leg
EUR-like	ENSG00000110700.6	RPS13	0.208071	0.00535941	0.835174	0.955942	Skin_Sun_Exposed_Lower_leg
EUR-like	ENSG00000146457.14	WTAP	0.207695	0.00344853	0.835467	0.956159	Skin_Sun_Exposed_Lower_leg
EUR-like	ENSG00000255837.1	TAS2R20	-0.207478	-0.00122851	0.835636	0.956235	Skin_Sun_Exposed_Lower_leg
EUR-like	ENSG00000197785.13	ATAD3A	-0.207257	-0.0114838	0.835809	0.956235	Skin_Sun_Exposed_Lower_leg
EUR-like	ENSG00000034152.18	MAP2K3	-0.207023	-0.00557694	0.835992	0.956235	Skin_Sun_Exposed_Lower_leg
EUR-like	ENSG00000197599.12	CCDC154	-0.206644	-0.00114939	0.836288	0.956235	Skin_Sun_Exposed_Lower_leg
EUR-like	ENSG00000100290.2	BIK	0.206557	0.00171139	0.836356	0.956235	Skin_Sun_Exposed_Lower_leg
EUR-like	ENSG00000116874.11	WARS2	-0.206242	-0.000705284	0.836602	0.956235	Skin_Sun_Exposed_Lower_leg
EUR-like	ENSG00000154134.14	ROBO3	-0.206206	-0.00508491	0.83663	0.956235	Skin_Sun_Exposed_Lower_leg
EUR-like	ENSG00000170412.16	GPRC5C	-0.206121	-0.0118502	0.836696	0.956235	Skin_Sun_Exposed_Lower_leg
EUR-like	ENSG00000213853.9	EMP2	-0.205996	-0.00217397	0.836794	0.956235	Skin_Sun_Exposed_Lower_leg
EUR-like	ENSG00000256092.2	RP13-942N8.1	-0.205938	-0.00105356	0.836839	0.956235	Skin_Sun_Exposed_Lower_leg
EUR-like	ENSG00000174307.6	PHLDA3	0.20592	0.0034128	0.836854	0.956235	Skin_Sun_Exposed_Lower_leg
EUR-like	ENSG00000188897.8	CTD-3088G3.8	0.205855	0.00376586	0.836904	0.956235	Skin_Sun_Exposed_Lower_leg
EUR-like	ENSG00000101193.7	GID8	-0.205797	-0.00820615	0.83695	0.956235	Skin_Sun_Exposed_Lower_leg
EUR-like	ENSG00000278376.1	RP11-158I9.8	-0.205745	-0.00107469	0.83699	0.956235	Skin_Sun_Exposed_Lower_leg
EUR-like	ENSG00000127481.14	UBR4	0.205631	0.00296152	0.837079	0.956235	Skin_Sun_Exposed_Lower_leg
EUR-like	ENSG00000138756.17	BMP2K	-0.205354	-0.0106347	0.837296	0.956365	Skin_Sun_Exposed_Lower_leg
EUR-like	ENSG00000108846.15	ABCC3	-0.205143	-0.00298796	0.837461	0.956435	Skin_Sun_Exposed_Lower_leg
EUR-like	ENSG00000161091.12	MFSD12	0.204937	0.00387433	0.837621	0.956501	Skin_Sun_Exposed_Lower_leg
EUR-like	ENSG00000164124.10	TMEM144	-0.204773	-0.00403585	0.837749	0.956529	Skin_Sun_Exposed_Lower_leg
EUR-like	ENSG00000105443.13	CYTH2	0.204466	0.0026211	0.83799	0.956569	Skin_Sun_Exposed_Lower_leg
EUR-like	ENSG00000227012.2	RP1-97J1.2	0.204416	0.00171072	0.838029	0.956569	Skin_Sun_Exposed_Lower_leg
EUR-like	ENSG00000219545.11	UMAD1	0.20423	0.00107825	0.838174	0.956569	Skin_Sun_Exposed_Lower_leg
EUR-like	ENSG00000143164.15	DCAF6	-0.204201	-0.00372445	0.838196	0.956569	Skin_Sun_Exposed_Lower_leg
EUR-like	ENSG00000133731.9	IMPA1	0.203768	0.00249959	0.838535	0.956663	Skin_Sun_Exposed_Lower_leg
EUR-like	ENSG00000171649.11	ZIK1	-0.203746	-0.0107828	0.838552	0.956663	Skin_Sun_Exposed_Lower_leg
EUR-like	ENSG00000108039.17	XPNPEP1	-0.2037	-0.00300242	0.838588	0.956663	Skin_Sun_Exposed_Lower_leg
EUR-like	ENSG00000180481.10	GLIPR1L2	-0.203219	-0.000644806	0.838964	0.956974	Skin_Sun_Exposed_Lower_leg
EUR-like	ENSG00000151612.15	ZNF827	-0.202983	-0.0048727	0.839148	0.957027	Skin_Sun_Exposed_Lower_leg
EUR-like	ENSG00000172340.14	SUCLG2	0.202839	0.00153566	0.839261	0.957027	Skin_Sun_Exposed_Lower_leg
EUR-like	ENSG00000099219.13	ERMP1	-0.20255	-0.00373826	0.839487	0.957027	Skin_Sun_Exposed_Lower_leg
EUR-like	ENSG00000146243.13	IRAK1BP1	0.202515	0.00176101	0.839514	0.957027	Skin_Sun_Exposed_Lower_leg
EUR-like	ENSG00000146038.11	DCDC2	0.202499	0.0117447	0.839527	0.957027	Skin_Sun_Exposed_Lower_leg
EUR-like	ENSG00000259673.5	IQCH-AS1	-0.202278	-0.00467187	0.8397	0.957107	Skin_Sun_Exposed_Lower_leg
EUR-like	ENSG00000153113.23	CAST	-0.201883	-0.00287927	0.840008	0.957243	Skin_Sun_Exposed_Lower_leg
EUR-like	ENSG00000100034.13	PPM1F	0.201843	0.0041933	0.84004	0.957243	Skin_Sun_Exposed_Lower_leg
EUR-like	ENSG00000120438.11	TCP1	-0.20139	-0.0131107	0.840394	0.957243	Skin_Sun_Exposed_Lower_leg
EUR-like	ENSG00000168329.13	CX3CR1	0.201327	0.00113419	0.840443	0.957243	Skin_Sun_Exposed_Lower_leg
EUR-like	ENSG00000139151.14	PLCZ1	0.201159	0.00233907	0.840574	0.957243	Skin_Sun_Exposed_Lower_leg
EUR-like	ENSG00000278765.1	RP5-890E16.5	-0.20094	-0.00167387	0.840745	0.957243	Skin_Sun_Exposed_Lower_leg
EUR-like	ENSG00000102468.10	HTR2A	-0.200837	-0.00198343	0.840826	0.957243	Skin_Sun_Exposed_Lower_leg
EUR-like	ENSG00000184500.14	PROS1	0.200475	0.00206341	0.841109	0.957243	Skin_Sun_Exposed_Lower_leg
EUR-like	ENSG00000115526.10	CHST10	0.200472	0.00875131	0.841112	0.957243	Skin_Sun_Exposed_Lower_leg
EUR-like	ENSG00000159423.16	ALDH4A1	-0.200409	-0.00627535	0.84116	0.957243	Skin_Sun_Exposed_Lower_leg
EUR-like	ENSG00000108679.12	LGALS3BP	-0.200177	-0.00412238	0.841342	0.957243	Skin_Sun_Exposed_Lower_leg
EUR-like	ENSG00000179922.5	ZNF784	0.199844	0.00278155	0.841602	0.957243	Skin_Sun_Exposed_Lower_leg
EUR-like	ENSG00000275898.1	RP11-497G19.7	0.199794	0.0063906	0.841642	0.957243	Skin_Sun_Exposed_Lower_leg
EUR-like	ENSG00000103510.19	KAT8	-0.199616	-0.00137355	0.841781	0.957243	Skin_Sun_Exposed_Lower_leg
EUR-like	ENSG00000265354.3	TIMM23	-0.199591	-0.0228023	0.8418	0.957243	Skin_Sun_Exposed_Lower_leg
EUR-like	ENSG00000167600.13	CYP2S1	-0.199569	-0.00487125	0.841818	0.957243	Skin_Sun_Exposed_Lower_leg
EUR-like	ENSG00000186814.13	ZSCAN30	-0.19946	-0.00326159	0.841903	0.957243	Skin_Sun_Exposed_Lower_leg
EUR-like	ENSG00000150753.11	CCT5	-0.199437	-0.0055237	0.841921	0.957243	Skin_Sun_Exposed_Lower_leg
EUR-like	ENSG00000136213.9	CHST12	0.199371	0.00306345	0.841973	0.957243	Skin_Sun_Exposed_Lower_leg
EUR-like	ENSG00000040341.17	STAU2	-0.199311	-0.0078243	0.84202	0.957243	Skin_Sun_Exposed_Lower_leg
EUR-like	ENSG00000179051.13	RCC2	-0.199232	-0.00599557	0.842081	0.957243	Skin_Sun_Exposed_Lower_leg
EUR-like	ENSG00000117245.12	KIF17	0.199168	0.00513944	0.842131	0.957243	Skin_Sun_Exposed_Lower_leg
EUR-like	ENSG00000000460.16	C1orf112	-0.198863	-0.00536127	0.84237	0.957243	Skin_Sun_Exposed_Lower_leg
EUR-like	ENSG00000187372.11	PCDHB13	0.198801	0.0141751	0.842418	0.957243	Skin_Sun_Exposed_Lower_leg
EUR-like	ENSG00000155545.19	MIER3	-0.198549	-0.0296956	0.842615	0.957243	Skin_Sun_Exposed_Lower_leg
EUR-like	ENSG00000256229.7	ZNF486	-0.198416	-0.002458	0.84272	0.957243	Skin_Sun_Exposed_Lower_leg
EUR-like	ENSG00000165501.16	LRR1	0.19839	0.00278159	0.84274	0.957243	Skin_Sun_Exposed_Lower_leg
EUR-like	ENSG00000160949.16	TONSL	0.198349	0.00236979	0.842772	0.957243	Skin_Sun_Exposed_Lower_leg
EUR-like	ENSG00000119636.15	BBOF1	0.198221	0.00444601	0.842872	0.957243	Skin_Sun_Exposed_Lower_leg
EUR-like	ENSG00000256537.4	SMIM10L1	0.198071	0.00241689	0.84299	0.957243	Skin_Sun_Exposed_Lower_leg
EUR-like	ENSG00000267767.2	LINC01801	-0.198035	-0.00248725	0.843018	0.957243	Skin_Sun_Exposed_Lower_leg
EUR-like	ENSG00000196584.2	XRCC2	-0.197892	-0.00266344	0.843129	0.957253	Skin_Sun_Exposed_Lower_leg
EUR-like	ENSG00000156381.8	ANKRD9	-0.197145	-0.00475779	0.843714	0.957285	Skin_Sun_Exposed_Lower_leg
EUR-like	ENSG00000213625.8	LEPROT	-0.197022	-0.00607477	0.84381	0.957285	Skin_Sun_Exposed_Lower_leg
EUR-like	ENSG00000171530.13	TBCA	0.196906	0.0114065	0.843901	0.957285	Skin_Sun_Exposed_Lower_leg
EUR-like	ENSG00000183397.5	C19orf71	-0.19688	-0.00159848	0.843921	0.957285	Skin_Sun_Exposed_Lower_leg
EUR-like	ENSG00000168612.4	ZSWIM1	0.196776	0.0102036	0.844003	0.957285	Skin_Sun_Exposed_Lower_leg
EUR-like	ENSG00000153574.8	RPIA	0.196762	0.00367833	0.844014	0.957285	Skin_Sun_Exposed_Lower_leg
EUR-like	ENSG00000131979.18	GCH1	0.196685	0.00439759	0.844074	0.957285	Skin_Sun_Exposed_Lower_leg
EUR-like	ENSG00000138685.13	FGF2	0.196477	0.0114777	0.844237	0.957285	Skin_Sun_Exposed_Lower_leg
EUR-like	ENSG00000150681.9	RGS18	0.196288	0.00321832	0.844385	0.957285	Skin_Sun_Exposed_Lower_leg
EUR-like	ENSG00000198393.7	ZNF26	-0.196227	-0.00396146	0.844433	0.957285	Skin_Sun_Exposed_Lower_leg
EUR-like	ENSG00000183486.12	MX2	0.196169	0.00584698	0.844478	0.957285	Skin_Sun_Exposed_Lower_leg
EUR-like	ENSG00000117640.17	MTFR1L	0.196169	0.00273893	0.844478	0.957285	Skin_Sun_Exposed_Lower_leg
EUR-like	ENSG00000160007.18	ARHGAP35	0.196142	0.0130457	0.844499	0.957285	Skin_Sun_Exposed_Lower_leg
EUR-like	ENSG00000125571.9	IL37	0.195903	0.00308269	0.844686	0.957291	Skin_Sun_Exposed_Lower_leg
EUR-like	ENSG00000088899.14	LZTS3	0.195814	0.00266399	0.844756	0.957291	Skin_Sun_Exposed_Lower_leg
EUR-like	ENSG00000175497.16	DPP10	-0.19574	-0.00107923	0.844814	0.957291	Skin_Sun_Exposed_Lower_leg
EUR-like	ENSG00000254226.5	LINC01933	0.195538	0.00151034	0.844972	0.957334	Skin_Sun_Exposed_Lower_leg
EUR-like	ENSG00000168958.19	MFF	0.195247	0.00811446	0.845199	0.957334	Skin_Sun_Exposed_Lower_leg
EUR-like	ENSG00000120889.12	TNFRSF10B	0.195064	0.00810493	0.845343	0.957334	Skin_Sun_Exposed_Lower_leg
EUR-like	ENSG00000279278.1	CH17-264L24.1	0.195062	0.00788057	0.845344	0.957334	Skin_Sun_Exposed_Lower_leg
EUR-like	ENSG00000049759.17	NEDD4L	0.195032	0.0025572	0.845368	0.957334	Skin_Sun_Exposed_Lower_leg
EUR-like	ENSG00000197622.12	CDC42SE1	-0.194807	-0.00341838	0.845544	0.957416	Skin_Sun_Exposed_Lower_leg
EUR-like	ENSG00000164825.3	DEFB1	0.194536	0.00361294	0.845757	0.957533	Skin_Sun_Exposed_Lower_leg
EUR-like	ENSG00000112218.8	GPR63	0.194411	0.000759197	0.845854	0.957533	Skin_Sun_Exposed_Lower_leg
EUR-like	ENSG00000154639.18	CXADR	-0.19427	-0.00647557	0.845965	0.957542	Skin_Sun_Exposed_Lower_leg
EUR-like	ENSG00000225391.5	NHEG1	-0.19404	-0.00441425	0.846145	0.957596	Skin_Sun_Exposed_Lower_leg
EUR-like	ENSG00000259705.1	RP11-227D13.1	-0.193849	-0.00229448	0.846294	0.957596	Skin_Sun_Exposed_Lower_leg
EUR-like	ENSG00000117013.14	KCNQ4	-0.193602	-0.00658162	0.846487	0.957596	Skin_Sun_Exposed_Lower_leg
EUR-like	ENSG00000113119.12	TMCO6	0.193487	0.0049118	0.846578	0.957596	Skin_Sun_Exposed_Lower_leg
EUR-like	ENSG00000138378.17	STAT4	0.193255	0.00293773	0.846759	0.957596	Skin_Sun_Exposed_Lower_leg
EUR-like	ENSG00000255142.1	AP006621.6	-0.192986	-0.00109476	0.84697	0.957596	Skin_Sun_Exposed_Lower_leg
EUR-like	ENSG00000179886.5	TIGD5	-0.192975	-0.0101713	0.846979	0.957596	Skin_Sun_Exposed_Lower_leg
EUR-like	ENSG00000120907.17	ADRA1A	-0.192909	-0.00338913	0.84703	0.957596	Skin_Sun_Exposed_Lower_leg
EUR-like	ENSG00000153707.16	PTPRD	0.192892	0.000984807	0.847044	0.957596	Skin_Sun_Exposed_Lower_leg
EUR-like	ENSG00000167971.15	CASKIN1	-0.192713	-0.00671814	0.847184	0.957596	Skin_Sun_Exposed_Lower_leg
EUR-like	ENSG00000225518.2	LINC01703	-0.192689	-0.00412278	0.847203	0.957596	Skin_Sun_Exposed_Lower_leg
EUR-like	ENSG00000136045.11	PWP1	0.192608	0.00511813	0.847266	0.957596	Skin_Sun_Exposed_Lower_leg
EUR-like	ENSG00000021300.13	PLEKHB1	-0.192422	-0.00201681	0.847412	0.957596	Skin_Sun_Exposed_Lower_leg
EUR-like	ENSG00000148803.11	FUOM	0.192223	0.00292207	0.847567	0.957596	Skin_Sun_Exposed_Lower_leg
EUR-like	ENSG00000135269.17	TES	-0.192158	-0.00654569	0.847618	0.957596	Skin_Sun_Exposed_Lower_leg
EUR-like	ENSG00000117505.12	DR1	-0.192084	-0.00769072	0.847676	0.957596	Skin_Sun_Exposed_Lower_leg
EUR-like	ENSG00000163382.11	NAXE	0.191793	0.00441933	0.847905	0.957596	Skin_Sun_Exposed_Lower_leg
EUR-like	ENSG00000070018.8	LRP6	0.191732	0.00352413	0.847952	0.957596	Skin_Sun_Exposed_Lower_leg
EUR-like	ENSG00000162032.15	SPSB3	0.191704	0.0164357	0.847974	0.957596	Skin_Sun_Exposed_Lower_leg
EUR-like	ENSG00000174137.12	FAM53A	-0.191358	-0.00175221	0.848245	0.957692	Skin_Sun_Exposed_Lower_leg
EUR-like	ENSG00000196209.12	SIRPB2	-0.191096	-0.00273306	0.84845	0.957692	Skin_Sun_Exposed_Lower_leg
EUR-like	ENSG00000239282.7	GATSL3	-0.190976	-0.00801849	0.848545	0.957692	Skin_Sun_Exposed_Lower_leg
EUR-like	ENSG00000100280.16	AP1B1	-0.190952	-0.00374812	0.848563	0.957692	Skin_Sun_Exposed_Lower_leg
EUR-like	ENSG00000204977.9	TRIM13	-0.190938	-0.00375055	0.848574	0.957692	Skin_Sun_Exposed_Lower_leg
EUR-like	ENSG00000078549.14	ADCYAP1R1	-0.190701	-0.00439317	0.84876	0.957784	Skin_Sun_Exposed_Lower_leg
EUR-like	ENSG00000143001.4	TMEM61	-0.190356	-0.000895008	0.84903	0.957828	Skin_Sun_Exposed_Lower_leg
EUR-like	ENSG00000185340.15	GAS2L1	-0.189877	-0.0177635	0.849405	0.957828	Skin_Sun_Exposed_Lower_leg
EUR-like	ENSG00000140983.13	RHOT2	0.189504	0.0443956	0.849698	0.957828	Skin_Sun_Exposed_Lower_leg
EUR-like	ENSG00000159527.3	PGLYRP3	0.189471	0.00136639	0.849724	0.957828	Skin_Sun_Exposed_Lower_leg
EUR-like	ENSG00000213906.9	LTB4R2	0.18947	0.00514622	0.849724	0.957828	Skin_Sun_Exposed_Lower_leg
EUR-like	ENSG00000265752.2	RP11-403A21.1	-0.189043	-0.00239049	0.850059	0.957828	Skin_Sun_Exposed_Lower_leg
EUR-like	ENSG00000188313.12	PLSCR1	0.189002	0.00882023	0.850091	0.957828	Skin_Sun_Exposed_Lower_leg
EUR-like	ENSG00000185651.14	UBE2L3	0.188905	0.0123817	0.850167	0.957828	Skin_Sun_Exposed_Lower_leg
EUR-like	ENSG00000122679.8	RAMP3	0.188839	0.00262096	0.850219	0.957828	Skin_Sun_Exposed_Lower_leg
EUR-like	ENSG00000198825.12	INPP5F	-0.188796	-0.0030657	0.850253	0.957828	Skin_Sun_Exposed_Lower_leg
EUR-like	ENSG00000087884.14	AAMDC	-0.188628	-0.00422177	0.850384	0.957828	Skin_Sun_Exposed_Lower_leg
EUR-like	ENSG00000091127.13	PUS7	0.188543	0.00371991	0.850451	0.957828	Skin_Sun_Exposed_Lower_leg
EUR-like	ENSG00000063660.8	GPC1	-0.188001	-0.00442334	0.850876	0.957828	Skin_Sun_Exposed_Lower_leg
EUR-like	ENSG00000165948.10	IFI27L1	-0.187845	-0.00163921	0.850998	0.957828	Skin_Sun_Exposed_Lower_leg
EUR-like	ENSG00000158270.11	COLEC12	0.187755	0.00197646	0.851069	0.957828	Skin_Sun_Exposed_Lower_leg
EUR-like	ENSG00000196268.11	ZNF493	0.187749	0.00388087	0.851073	0.957828	Skin_Sun_Exposed_Lower_leg
EUR-like	ENSG00000092758.15	COL9A3	-0.187273	-0.00221532	0.851447	0.957828	Skin_Sun_Exposed_Lower_leg
EUR-like	ENSG00000236740.6	RP11-411K7.1	0.187269	0.0016428	0.85145	0.957828	Skin_Sun_Exposed_Lower_leg
EUR-like	ENSG00000007866.19	TEAD3	-0.187137	-0.00865603	0.851553	0.957828	Skin_Sun_Exposed_Lower_leg
EUR-like	ENSG00000141503.15	MINK1	-0.18709	-0.0126744	0.85159	0.957828	Skin_Sun_Exposed_Lower_leg
EUR-like	ENSG00000137312.14	FLOT1	-0.186689	-0.00569436	0.851905	0.957828	Skin_Sun_Exposed_Lower_leg
EUR-like	ENSG00000170485.16	NPAS2	0.186653	0.00496192	0.851933	0.957828	Skin_Sun_Exposed_Lower_leg
EUR-like	ENSG00000265933.5	LINC00668	0.186571	0.00168186	0.851997	0.957828	Skin_Sun_Exposed_Lower_leg
EUR-like	ENSG00000180817.11	PPA1	-0.186464	-0.00191344	0.852081	0.957828	Skin_Sun_Exposed_Lower_leg
EUR-like	ENSG00000066923.17	STAG3	0.186386	0.00156263	0.852142	0.957828	Skin_Sun_Exposed_Lower_leg
EUR-like	ENSG00000164129.11	NPY5R	-0.186125	-0.00311991	0.852347	0.957828	Skin_Sun_Exposed_Lower_leg
EUR-like	ENSG00000141068.13	KSR1	0.186079	0.00670345	0.852383	0.957828	Skin_Sun_Exposed_Lower_leg
EUR-like	ENSG00000160213.6	CSTB	-0.186029	-0.0013793	0.852422	0.957828	Skin_Sun_Exposed_Lower_leg
EUR-like	ENSG00000146842.16	TMEM209	0.18596	0.00211239	0.852476	0.957828	Skin_Sun_Exposed_Lower_leg
EUR-like	ENSG00000120322.3	PCDHB8	0.185923	0.0010124	0.852505	0.957828	Skin_Sun_Exposed_Lower_leg
EUR-like	ENSG00000112592.13	TBP	0.185848	0.0039701	0.852564	0.957828	Skin_Sun_Exposed_Lower_leg
EUR-like	ENSG00000162572.20	SCNN1D	0.185829	0.00208678	0.852579	0.957828	Skin_Sun_Exposed_Lower_leg
EUR-like	ENSG00000198959.11	TGM2	-0.185702	-0.00391065	0.852679	0.957828	Skin_Sun_Exposed_Lower_leg
EUR-like	ENSG00000167526.13	RPL13	-0.185688	-0.00365147	0.85269	0.957828	Skin_Sun_Exposed_Lower_leg
EUR-like	ENSG00000151276.23	MAGI1	0.185615	0.00468092	0.852747	0.957828	Skin_Sun_Exposed_Lower_leg
EUR-like	ENSG00000198315.10	ZKSCAN8	-0.185315	-0.0116649	0.852982	0.957828	Skin_Sun_Exposed_Lower_leg
EUR-like	ENSG00000124574.14	ABCC10	0.185135	0.00331513	0.853123	0.957828	Skin_Sun_Exposed_Lower_leg
EUR-like	ENSG00000140548.9	ZNF710	0.185128	0.00661145	0.853129	0.957828	Skin_Sun_Exposed_Lower_leg
EUR-like	ENSG00000130332.14	LSM7	-0.185107	-0.0047706	0.853145	0.957828	Skin_Sun_Exposed_Lower_leg
EUR-like	ENSG00000083814.13	ZNF671	-0.18495	-0.0022415	0.853269	0.957828	Skin_Sun_Exposed_Lower_leg
EUR-like	ENSG00000258405.9	ZNF578	0.184871	0.00536707	0.85333	0.957828	Skin_Sun_Exposed_Lower_leg
EUR-like	ENSG00000135049.15	AGTPBP1	-0.184853	-0.00291233	0.853344	0.957828	Skin_Sun_Exposed_Lower_leg
EUR-like	ENSG00000174165.7	ZDHHC24	0.1848	0.00127989	0.853386	0.957828	Skin_Sun_Exposed_Lower_leg
EUR-like	ENSG00000134160.13	TRPM1	-0.184694	-0.00228469	0.853469	0.957828	Skin_Sun_Exposed_Lower_leg
EUR-like	ENSG00000178585.14	CTNNBIP1	0.18465	0.00440216	0.853504	0.957828	Skin_Sun_Exposed_Lower_leg
EUR-like	ENSG00000156931.15	VPS8	0.184594	0.00186223	0.853548	0.957828	Skin_Sun_Exposed_Lower_leg
EUR-like	ENSG00000127054.20	INTS11	-0.184205	-0.00622917	0.853852	0.957973	Skin_Sun_Exposed_Lower_leg
EUR-like	ENSG00000099899.14	TRMT2A	-0.184165	-0.00509356	0.853884	0.957973	Skin_Sun_Exposed_Lower_leg
EUR-like	ENSG00000116698.21	SMG7	0.183633	0.00526901	0.854302	0.958121	Skin_Sun_Exposed_Lower_leg
EUR-like	ENSG00000154079.5	SDHAF4	0.183553	0.00341172	0.854364	0.958121	Skin_Sun_Exposed_Lower_leg
EUR-like	ENSG00000070778.12	PTPN21	-0.183485	-0.00721252	0.854418	0.958121	Skin_Sun_Exposed_Lower_leg
EUR-like	ENSG00000102924.11	CBLN1	0.183314	0.00354923	0.854551	0.958121	Skin_Sun_Exposed_Lower_leg
EUR-like	ENSG00000081870.11	HSPB11	-0.183215	-0.00712038	0.854629	0.958121	Skin_Sun_Exposed_Lower_leg
EUR-like	ENSG00000178038.16	ALS2CL	0.183016	0.00193853	0.854786	0.958121	Skin_Sun_Exposed_Lower_leg
EUR-like	ENSG00000133962.7	CATSPERB	-0.182862	-0.00230161	0.854907	0.958121	Skin_Sun_Exposed_Lower_leg
EUR-like	ENSG00000178372.7	CALML5	-0.182608	-0.00299245	0.855106	0.958121	Skin_Sun_Exposed_Lower_leg
EUR-like	ENSG00000141497.13	ZMYND15	0.182337	0.00255133	0.855318	0.958121	Skin_Sun_Exposed_Lower_leg
EUR-like	ENSG00000162231.13	NXF1	0.1823	0.00650133	0.855347	0.958121	Skin_Sun_Exposed_Lower_leg
EUR-like	ENSG00000270022.3	RNU12	0.182222	0.00159083	0.855409	0.958121	Skin_Sun_Exposed_Lower_leg
EUR-like	ENSG00000102978.12	POLR2C	0.181985	0.00424913	0.855595	0.958121	Skin_Sun_Exposed_Lower_leg
EUR-like	ENSG00000198894.7	CIPC	-0.181886	-0.0058438	0.855673	0.958121	Skin_Sun_Exposed_Lower_leg
EUR-like	ENSG00000215859.8	RP6-74O6.2	0.181766	0.00198183	0.855766	0.958121	Skin_Sun_Exposed_Lower_leg
EUR-like	ENSG00000160223.16	ICOSLG	0.181631	0.00167387	0.855872	0.958121	Skin_Sun_Exposed_Lower_leg
EUR-like	ENSG00000134258.16	VTCN1	-0.181578	-0.0081978	0.855914	0.958121	Skin_Sun_Exposed_Lower_leg
EUR-like	ENSG00000136144.11	RCBTB1	0.18153	0.00146533	0.855952	0.958121	Skin_Sun_Exposed_Lower_leg
EUR-like	ENSG00000125877.12	ITPA	-0.181502	-0.00156636	0.855974	0.958121	Skin_Sun_Exposed_Lower_leg
EUR-like	ENSG00000134716.9	CYP2J2	0.181497	0.0114949	0.855978	0.958121	Skin_Sun_Exposed_Lower_leg
EUR-like	ENSG00000073350.13	LLGL2	-0.181187	-0.00582671	0.856221	0.958175	Skin_Sun_Exposed_Lower_leg
EUR-like	ENSG00000242259.8	C22orf39	-0.181113	-0.00565629	0.856279	0.958175	Skin_Sun_Exposed_Lower_leg
EUR-like	ENSG00000133243.8	BTBD2	-0.18083	-0.00853636	0.856501	0.958175	Skin_Sun_Exposed_Lower_leg
EUR-like	ENSG00000156876.9	SASS6	-0.180608	-0.00133873	0.856675	0.958175	Skin_Sun_Exposed_Lower_leg
EUR-like	ENSG00000099308.10	MAST3	-0.180568	-0.0102689	0.856706	0.958175	Skin_Sun_Exposed_Lower_leg
EUR-like	ENSG00000197170.9	PSMD12	0.180542	0.0103118	0.856727	0.958175	Skin_Sun_Exposed_Lower_leg
EUR-like	ENSG00000212128.2	TAS2R13	-0.180514	-0.0021455	0.856749	0.958175	Skin_Sun_Exposed_Lower_leg
EUR-like	ENSG00000115419.12	GLS	-0.180378	-0.00691477	0.856855	0.958178	Skin_Sun_Exposed_Lower_leg
EUR-like	ENSG00000174325.4	DIRC1	0.179971	0.00371553	0.857175	0.95842	Skin_Sun_Exposed_Lower_leg
EUR-like	ENSG00000238005.2	RP11-443B7.1	0.179568	0.002568	0.857492	0.958644	Skin_Sun_Exposed_Lower_leg
EUR-like	ENSG00000172671.19	ZFAND4	0.179453	0.00368317	0.857582	0.958644	Skin_Sun_Exposed_Lower_leg
EUR-like	ENSG00000088038.17	CNOT3	0.179274	0.012771	0.857722	0.958686	Skin_Sun_Exposed_Lower_leg
EUR-like	ENSG00000167969.12	ECI1	-0.178849	-0.00296577	0.858056	0.958847	Skin_Sun_Exposed_Lower_leg
EUR-like	ENSG00000269416.5	LINC01224	0.178613	0.00385624	0.858241	0.958847	Skin_Sun_Exposed_Lower_leg
EUR-like	ENSG00000150510.16	FAM124A	-0.178589	-0.00379266	0.858261	0.958847	Skin_Sun_Exposed_Lower_leg
EUR-like	ENSG00000091262.15	ABCC6	0.178564	0.00260163	0.85828	0.958847	Skin_Sun_Exposed_Lower_leg
EUR-like	ENSG00000163710.7	PCOLCE2	0.178424	0.00537368	0.85839	0.958854	Skin_Sun_Exposed_Lower_leg
EUR-like	ENSG00000113249.12	HAVCR1	-0.17828	-0.00398291	0.858503	0.958865	Skin_Sun_Exposed_Lower_leg
EUR-like	ENSG00000114993.16	RTKN	0.177807	0.0104042	0.858874	0.958912	Skin_Sun_Exposed_Lower_leg
EUR-like	ENSG00000144959.9	NCEH1	-0.177804	-0.00380618	0.858877	0.958912	Skin_Sun_Exposed_Lower_leg
EUR-like	ENSG00000187650.3	VMAC	-0.177786	-0.00534227	0.858891	0.958912	Skin_Sun_Exposed_Lower_leg
EUR-like	ENSG00000170627.10	GTSF1	0.177658	0.00168943	0.858991	0.958912	Skin_Sun_Exposed_Lower_leg
EUR-like	ENSG00000187720.14	THSD4	-0.177568	-0.00235608	0.859062	0.958912	Skin_Sun_Exposed_Lower_leg
EUR-like	ENSG00000181220.15	ZNF746	-0.176955	-0.00613614	0.859544	0.95913	Skin_Sun_Exposed_Lower_leg
EUR-like	ENSG00000141574.7	SECTM1	-0.176929	-0.00864911	0.859564	0.95913	Skin_Sun_Exposed_Lower_leg
EUR-like	ENSG00000260911.2	RP11-196G11.2	-0.176838	-0.00125396	0.859636	0.95913	Skin_Sun_Exposed_Lower_leg
EUR-like	ENSG00000232388.4	LINC00493	0.176486	0.00817894	0.859912	0.95913	Skin_Sun_Exposed_Lower_leg
EUR-like	ENSG00000151726.13	ACSL1	-0.176196	-0.0043967	0.86014	0.95913	Skin_Sun_Exposed_Lower_leg
EUR-like	ENSG00000012660.13	ELOVL5	0.176156	0.00607672	0.860171	0.95913	Skin_Sun_Exposed_Lower_leg
EUR-like	ENSG00000148600.14	CDHR1	0.175807	0.00521678	0.860446	0.95913	Skin_Sun_Exposed_Lower_leg
EUR-like	ENSG00000124356.15	STAMBP	-0.175753	-0.00234212	0.860488	0.95913	Skin_Sun_Exposed_Lower_leg
EUR-like	ENSG00000211445.11	GPX3	-0.175713	-0.019723	0.860519	0.95913	Skin_Sun_Exposed_Lower_leg
EUR-like	ENSG00000100558.8	PLEK2	-0.175604	-0.0089847	0.860605	0.95913	Skin_Sun_Exposed_Lower_leg
EUR-like	ENSG00000274191.1	RP11-324E6.10	-0.175602	-0.00424806	0.860607	0.95913	Skin_Sun_Exposed_Lower_leg
EUR-like	ENSG00000136010.13	ALDH1L2	-0.175509	-0.00262751	0.86068	0.95913	Skin_Sun_Exposed_Lower_leg
EUR-like	ENSG00000164933.11	SLC25A32	0.175483	0.00521634	0.8607	0.95913	Skin_Sun_Exposed_Lower_leg
EUR-like	ENSG00000237440.8	ZNF737	0.175477	0.001943	0.860705	0.95913	Skin_Sun_Exposed_Lower_leg
EUR-like	ENSG00000177674.15	AGTRAP	0.175128	0.00236895	0.860979	0.959246	Skin_Sun_Exposed_Lower_leg
EUR-like	ENSG00000133466.13	C1QTNF6	0.174918	0.00211196	0.861144	0.959246	Skin_Sun_Exposed_Lower_leg
EUR-like	ENSG00000221983.7	UBA52	0.174892	0.00519805	0.861165	0.959246	Skin_Sun_Exposed_Lower_leg
EUR-like	ENSG00000106633.15	GCK	0.174421	0.00187426	0.861534	0.959246	Skin_Sun_Exposed_Lower_leg
EUR-like	ENSG00000198807.12	PAX9	-0.174417	-0.000514275	0.861537	0.959246	Skin_Sun_Exposed_Lower_leg
EUR-like	ENSG00000164488.11	DACT2	-0.174121	-0.00425573	0.861771	0.959246	Skin_Sun_Exposed_Lower_leg
EUR-like	ENSG00000105568.17	PPP2R1A	0.174049	0.00885764	0.861827	0.959246	Skin_Sun_Exposed_Lower_leg
EUR-like	ENSG00000185046.18	ANKS1B	-0.174033	-0.00837987	0.86184	0.959246	Skin_Sun_Exposed_Lower_leg
EUR-like	ENSG00000162729.13	IGSF8	0.173993	0.00673412	0.861871	0.959246	Skin_Sun_Exposed_Lower_leg
EUR-like	ENSG00000235387.2	SPAAR	0.173811	0.00215517	0.862014	0.959246	Skin_Sun_Exposed_Lower_leg
EUR-like	ENSG00000180376.16	CCDC66	0.173773	0.00212722	0.862044	0.959246	Skin_Sun_Exposed_Lower_leg
EUR-like	ENSG00000022277.12	RTFDC1	0.173765	0.00295002	0.86205	0.959246	Skin_Sun_Exposed_Lower_leg
EUR-like	ENSG00000164543.5	STK17A	0.173495	0.00244992	0.862263	0.959368	Skin_Sun_Exposed_Lower_leg
EUR-like	ENSG00000132680.10	KIAA0907	0.173135	0.00557951	0.862546	0.959568	Skin_Sun_Exposed_Lower_leg
EUR-like	ENSG00000101138.11	CSTF1	0.172793	0.00616841	0.862814	0.959682	Skin_Sun_Exposed_Lower_leg
EUR-like	ENSG00000205959.3	RP11-689P11.2	0.17274	0.00149287	0.862855	0.959682	Skin_Sun_Exposed_Lower_leg
EUR-like	ENSG00000016402.13	IL20RA	-0.17237	-0.00481303	0.863147	0.959891	Skin_Sun_Exposed_Lower_leg
EUR-like	ENSG00000101574.14	METTL4	0.172034	0.00296548	0.863411	0.959941	Skin_Sun_Exposed_Lower_leg
EUR-like	ENSG00000130270.16	ATP8B3	-0.171694	-0.00116017	0.863678	0.959941	Skin_Sun_Exposed_Lower_leg
EUR-like	ENSG00000128311.13	TST	-0.171589	-0.00492963	0.863761	0.959941	Skin_Sun_Exposed_Lower_leg
EUR-like	ENSG00000129749.3	CHRNA10	-0.171552	-0.00783797	0.86379	0.959941	Skin_Sun_Exposed_Lower_leg
EUR-like	ENSG00000145248.6	SLC10A4	0.171281	0.00243097	0.864003	0.959941	Skin_Sun_Exposed_Lower_leg
EUR-like	ENSG00000087077.13	TRIP6	-0.171265	-0.00302677	0.864015	0.959941	Skin_Sun_Exposed_Lower_leg
EUR-like	ENSG00000168806.7	LCMT2	-0.171218	-0.00121034	0.864052	0.959941	Skin_Sun_Exposed_Lower_leg
EUR-like	ENSG00000228300.13	C19orf24	0.171116	0.00603288	0.864132	0.959941	Skin_Sun_Exposed_Lower_leg
EUR-like	ENSG00000107643.15	MAPK8	0.170963	0.00215305	0.864253	0.959941	Skin_Sun_Exposed_Lower_leg
EUR-like	ENSG00000145979.17	TBC1D7	-0.170806	-0.00186245	0.864377	0.959941	Skin_Sun_Exposed_Lower_leg
EUR-like	ENSG00000260907.1	AC008088.4	-0.170778	-0.000492786	0.864399	0.959941	Skin_Sun_Exposed_Lower_leg
EUR-like	ENSG00000110619.17	CARS	-0.170734	-0.00547718	0.864433	0.959941	Skin_Sun_Exposed_Lower_leg
EUR-like	ENSG00000269974.1	RP11-932O9.10	0.170461	0.00304017	0.864648	0.960053	Skin_Sun_Exposed_Lower_leg
EUR-like	ENSG00000014257.15	ACPP	0.170337	0.00427639	0.864745	0.960053	Skin_Sun_Exposed_Lower_leg
EUR-like	ENSG00000164576.11	SAP30L	-0.170211	-0.00323768	0.864844	0.960053	Skin_Sun_Exposed_Lower_leg
EUR-like	ENSG00000188290.10	HES4	0.16993	0.00733924	0.865065	0.96008	Skin_Sun_Exposed_Lower_leg
EUR-like	ENSG00000162946.21	DISC1	-0.169868	-0.00737894	0.865114	0.96008	Skin_Sun_Exposed_Lower_leg
EUR-like	ENSG00000062598.17	ELMO2	-0.169764	-0.0043685	0.865196	0.96008	Skin_Sun_Exposed_Lower_leg
EUR-like	ENSG00000163608.14	NEPRO	-0.169653	-0.00642785	0.865283	0.96008	Skin_Sun_Exposed_Lower_leg
EUR-like	ENSG00000163636.10	PSMD6	-0.169352	-0.0100636	0.86552	0.96014	Skin_Sun_Exposed_Lower_leg
EUR-like	ENSG00000179826.6	MRGPRX3	-0.169321	-0.000836626	0.865544	0.96014	Skin_Sun_Exposed_Lower_leg
EUR-like	ENSG00000173486.12	FKBP2	-0.168718	-0.00654903	0.866018	0.960393	Skin_Sun_Exposed_Lower_leg
EUR-like	ENSG00000196912.12	ANKRD36B	-0.168575	-0.000643988	0.866131	0.960393	Skin_Sun_Exposed_Lower_leg
EUR-like	ENSG00000256288.1	RP11-277P12.10	0.168527	0.00158809	0.866168	0.960393	Skin_Sun_Exposed_Lower_leg
EUR-like	ENSG00000132305.20	IMMT	-0.168505	-0.00125779	0.866186	0.960393	Skin_Sun_Exposed_Lower_leg
EUR-like	ENSG00000272279.1	RP11-157J24.2	-0.167933	-0.000643332	0.866636	0.960512	Skin_Sun_Exposed_Lower_leg
EUR-like	ENSG00000007129.17	CEACAM21	0.1678	0.00230004	0.866741	0.960512	Skin_Sun_Exposed_Lower_leg
EUR-like	ENSG00000219626.8	FAM228B	0.167763	0.00229717	0.86677	0.960512	Skin_Sun_Exposed_Lower_leg
EUR-like	ENSG00000171806.11	METTL18	0.167712	0.000874483	0.86681	0.960512	Skin_Sun_Exposed_Lower_leg
EUR-like	ENSG00000142082.14	SIRT3	0.16771	0.00255272	0.866811	0.960512	Skin_Sun_Exposed_Lower_leg
EUR-like	ENSG00000170745.11	KCNS3	0.16726	0.000756949	0.867166	0.96069	Skin_Sun_Exposed_Lower_leg
EUR-like	ENSG00000168077.13	SCARA3	0.167095	0.00669006	0.867295	0.96069	Skin_Sun_Exposed_Lower_leg
EUR-like	ENSG00000104894.11	CD37	0.166899	0.00377391	0.867449	0.96069	Skin_Sun_Exposed_Lower_leg
EUR-like	ENSG00000213865.7	C8orf44	0.166864	0.00289813	0.867477	0.96069	Skin_Sun_Exposed_Lower_leg
EUR-like	ENSG00000150527.16	CTAGE5	0.166743	0.00185288	0.867572	0.96069	Skin_Sun_Exposed_Lower_leg
EUR-like	ENSG00000117525.13	F3	-0.166716	-0.00493397	0.867593	0.96069	Skin_Sun_Exposed_Lower_leg
EUR-like	ENSG00000254319.5	RP11-134O21.1	0.166217	0.00136068	0.867986	0.960949	Skin_Sun_Exposed_Lower_leg
EUR-like	ENSG00000230555.2	RP11-517P14.2	-0.166156	-0.00146371	0.868035	0.960949	Skin_Sun_Exposed_Lower_leg
EUR-like	ENSG00000136247.14	ZDHHC4	-0.165963	-0.000943646	0.868186	0.961003	Skin_Sun_Exposed_Lower_leg
EUR-like	ENSG00000174780.15	SRP72	0.165757	0.00540808	0.868348	0.961053	Skin_Sun_Exposed_Lower_leg
EUR-like	ENSG00000053108.16	FSTL4	-0.165571	-0.000869975	0.868494	0.961053	Skin_Sun_Exposed_Lower_leg
EUR-like	ENSG00000271109.1	CTC-523E23.11	-0.165448	-0.00324212	0.868591	0.961053	Skin_Sun_Exposed_Lower_leg
EUR-like	ENSG00000131094.3	C1QL1	-0.165379	-0.00297981	0.868646	0.961053	Skin_Sun_Exposed_Lower_leg
EUR-like	ENSG00000163507.13	KIAA1524	0.164988	0.00277178	0.868954	0.96107	Skin_Sun_Exposed_Lower_leg
EUR-like	ENSG00000167220.11	HDHD2	-0.164979	-0.0047921	0.868961	0.96107	Skin_Sun_Exposed_Lower_leg
EUR-like	ENSG00000166228.8	PCBD1	0.164918	0.00503038	0.869008	0.96107	Skin_Sun_Exposed_Lower_leg
EUR-like	ENSG00000197312.11	DDI2	0.164833	0.00639107	0.869076	0.96107	Skin_Sun_Exposed_Lower_leg
EUR-like	ENSG00000178078.11	STAP2	0.164481	0.00363762	0.869353	0.961262	Skin_Sun_Exposed_Lower_leg
EUR-like	ENSG00000184232.8	OAF	0.164197	0.00340264	0.869576	0.961344	Skin_Sun_Exposed_Lower_leg
EUR-like	ENSG00000158828.7	PINK1	-0.164123	-0.00208489	0.869635	0.961344	Skin_Sun_Exposed_Lower_leg
EUR-like	ENSG00000067225.17	PKM	0.163959	0.0118709	0.869764	0.961357	Skin_Sun_Exposed_Lower_leg
EUR-like	ENSG00000134198.9	TSPAN2	0.163844	0.00454079	0.869854	0.961357	Skin_Sun_Exposed_Lower_leg
EUR-like	ENSG00000146376.10	ARHGAP18	0.16279	0.0063403	0.870684	0.96216	Skin_Sun_Exposed_Lower_leg
EUR-like	ENSG00000183336.8	BOLA2	0.162459	0.00084611	0.870944	0.962235	Skin_Sun_Exposed_Lower_leg
EUR-like	ENSG00000100478.14	AP4S1	0.162441	0.00252296	0.870959	0.962235	Skin_Sun_Exposed_Lower_leg
EUR-like	ENSG00000140859.15	KIFC3	-0.161982	-0.00380857	0.87132	0.962461	Skin_Sun_Exposed_Lower_leg
EUR-like	ENSG00000179023.8	KLHDC7A	-0.161917	-0.00085621	0.871371	0.962461	Skin_Sun_Exposed_Lower_leg
EUR-like	ENSG00000272333.5	KMT2B	-0.161453	-0.0116071	0.871736	0.962628	Skin_Sun_Exposed_Lower_leg
EUR-like	ENSG00000154099.17	DNAAF1	-0.161423	-0.00120689	0.87176	0.962628	Skin_Sun_Exposed_Lower_leg
EUR-like	ENSG00000081320.10	STK17B	-0.161285	-0.00257448	0.871869	0.962628	Skin_Sun_Exposed_Lower_leg
EUR-like	ENSG00000157181.15	C1orf27	0.161198	0.00553433	0.871938	0.962628	Skin_Sun_Exposed_Lower_leg
EUR-like	ENSG00000172548.14	NIPAL4	0.160929	0.00921855	0.87215	0.962748	Skin_Sun_Exposed_Lower_leg
EUR-like	ENSG00000233926.1	RP11-154D17.1	-0.160723	-0.0019955	0.872312	0.962812	Skin_Sun_Exposed_Lower_leg
EUR-like	ENSG00000170264.12	FAM161A	0.160462	0.00222164	0.872517	0.962924	Skin_Sun_Exposed_Lower_leg
EUR-like	ENSG00000186442.7	KRT3	-0.160117	-0.00923853	0.872789	0.96311	Skin_Sun_Exposed_Lower_leg
EUR-like	ENSG00000006125.17	AP2B1	-0.159638	-0.0103005	0.873166	0.963412	Skin_Sun_Exposed_Lower_leg
EUR-like	ENSG00000124783.12	SSR1	0.159328	0.00790157	0.87341	0.963539	Skin_Sun_Exposed_Lower_leg
EUR-like	ENSG00000115568.15	ZNF142	-0.159079	-0.00347872	0.873606	0.963539	Skin_Sun_Exposed_Lower_leg
EUR-like	ENSG00000183134.4	PTGDR2	0.159031	0.00187099	0.873644	0.963539	Skin_Sun_Exposed_Lower_leg
EUR-like	ENSG00000066427.21	ATXN3	-0.158875	-0.00299407	0.873767	0.963539	Skin_Sun_Exposed_Lower_leg
EUR-like	ENSG00000153291.15	SLC25A27	0.158832	0.00165696	0.873801	0.963539	Skin_Sun_Exposed_Lower_leg
EUR-like	ENSG00000173156.6	RHOD	0.158537	0.0081404	0.874034	0.963681	Skin_Sun_Exposed_Lower_leg
EUR-like	ENSG00000127954.12	STEAP4	-0.158368	-0.00182021	0.874167	0.963713	Skin_Sun_Exposed_Lower_leg
EUR-like	ENSG00000229912.1	AC128709.4	0.158234	0.00103202	0.874273	0.963715	Skin_Sun_Exposed_Lower_leg
EUR-like	ENSG00000130649.9	CYP2E1	0.157964	0.00172905	0.874485	0.96373	Skin_Sun_Exposed_Lower_leg
EUR-like	ENSG00000237330.2	RNF223	0.1578	0.00227149	0.874614	0.96373	Skin_Sun_Exposed_Lower_leg
EUR-like	ENSG00000188517.14	COL25A1	-0.157771	-0.00794276	0.874637	0.96373	Skin_Sun_Exposed_Lower_leg
EUR-like	ENSG00000119950.20	MXI1	0.15769	0.00699399	0.874701	0.96373	Skin_Sun_Exposed_Lower_leg
EUR-like	ENSG00000120784.15	ZFP30	-0.157402	-0.00351144	0.874928	0.963818	Skin_Sun_Exposed_Lower_leg
EUR-like	ENSG00000106348.16	IMPDH1	-0.157324	-0.00177919	0.874989	0.963818	Skin_Sun_Exposed_Lower_leg
EUR-like	ENSG00000173960.13	UBXN2A	0.156841	0.00266878	0.87537	0.964084	Skin_Sun_Exposed_Lower_leg
EUR-like	ENSG00000163218.14	PGLYRP4	0.156742	0.00113521	0.875448	0.964084	Skin_Sun_Exposed_Lower_leg
EUR-like	ENSG00000167216.16	KATNAL2	-0.156623	-0.00199858	0.875542	0.964084	Skin_Sun_Exposed_Lower_leg
EUR-like	ENSG00000183072.9	NKX2-5	-0.156355	-0.00366519	0.875753	0.964201	Skin_Sun_Exposed_Lower_leg
EUR-like	ENSG00000258818.3	RNASE4	0.156168	0.00353738	0.875901	0.96425	Skin_Sun_Exposed_Lower_leg
EUR-like	ENSG00000169442.8	CD52	-0.155796	-0.00215613	0.876194	0.964458	Skin_Sun_Exposed_Lower_leg
EUR-like	ENSG00000197451.11	HNRNPAB	0.15555	0.00585528	0.876388	0.964557	Skin_Sun_Exposed_Lower_leg
EUR-like	ENSG00000131238.16	PPT1	-0.155047	-0.00195742	0.876785	0.964781	Skin_Sun_Exposed_Lower_leg
EUR-like	ENSG00000051620.10	HEBP2	0.155027	0.00298206	0.8768	0.964781	Skin_Sun_Exposed_Lower_leg
EUR-like	ENSG00000103356.15	EARS2	-0.154773	-0.00341304	0.877	0.964787	Skin_Sun_Exposed_Lower_leg
EUR-like	ENSG00000245685.6	AF146191.4	-0.154757	-0.00205496	0.877013	0.964787	Skin_Sun_Exposed_Lower_leg
EUR-like	ENSG00000107036.11	RIC1	0.154552	0.00284841	0.877174	0.964844	Skin_Sun_Exposed_Lower_leg
EUR-like	ENSG00000198612.10	COPS8	-0.154157	-0.0153699	0.877486	0.964844	Skin_Sun_Exposed_Lower_leg
EUR-like	ENSG00000170100.13	ZNF778	-0.153853	-0.00395662	0.877726	0.964844	Skin_Sun_Exposed_Lower_leg
EUR-like	ENSG00000118017.3	A4GNT	0.153843	0.000884445	0.877734	0.964844	Skin_Sun_Exposed_Lower_leg
EUR-like	ENSG00000186510.11	CLCNKA	-0.153785	-0.00351094	0.877779	0.964844	Skin_Sun_Exposed_Lower_leg
EUR-like	ENSG00000120324.8	PCDHB10	0.153759	0.00209164	0.8778	0.964844	Skin_Sun_Exposed_Lower_leg
EUR-like	ENSG00000164144.15	ARFIP1	-0.153758	-0.00222226	0.8778	0.964844	Skin_Sun_Exposed_Lower_leg
EUR-like	ENSG00000168792.4	ABHD15	-0.153636	-0.00161365	0.877897	0.964844	Skin_Sun_Exposed_Lower_leg
EUR-like	ENSG00000139684.13	ESD	-0.152549	-0.0096602	0.878754	0.965517	Skin_Sun_Exposed_Lower_leg
EUR-like	ENSG00000168306.12	ACOX2	-0.152512	-0.00308872	0.878783	0.965517	Skin_Sun_Exposed_Lower_leg
EUR-like	ENSG00000273899.4	NOL12	0.152464	0.00833813	0.878821	0.965517	Skin_Sun_Exposed_Lower_leg
EUR-like	ENSG00000163827.12	LRRC2	0.152063	0.00290407	0.879137	0.96562	Skin_Sun_Exposed_Lower_leg
EUR-like	ENSG00000092140.14	G2E3	-0.152057	-0.00490721	0.879142	0.96562	Skin_Sun_Exposed_Lower_leg
EUR-like	ENSG00000113273.15	ARSB	-0.151681	-0.00172781	0.879438	0.96562	Skin_Sun_Exposed_Lower_leg
EUR-like	ENSG00000188004.9	C1orf204	0.151591	0.00149788	0.879509	0.96562	Skin_Sun_Exposed_Lower_leg
EUR-like	ENSG00000120328.6	PCDHB12	0.151496	0.00156431	0.879584	0.96562	Skin_Sun_Exposed_Lower_leg
EUR-like	ENSG00000127241.16	MASP1	0.151446	0.00319577	0.879624	0.96562	Skin_Sun_Exposed_Lower_leg
EUR-like	ENSG00000160588.9	MPZL3	-0.151421	-0.00274564	0.879644	0.96562	Skin_Sun_Exposed_Lower_leg
EUR-like	ENSG00000255455.2	RP11-890B15.3	-0.150715	-0.00129199	0.880201	0.966117	Skin_Sun_Exposed_Lower_leg
EUR-like	ENSG00000198482.11	ZNF808	0.150132	0.00497318	0.88066	0.96649	Skin_Sun_Exposed_Lower_leg
EUR-like	ENSG00000269713.7	NBPF9	0.15002	0.00153152	0.880748	0.96649	Skin_Sun_Exposed_Lower_leg
EUR-like	ENSG00000237461.1	RP11-554F20.1	-0.14977	-0.00210627	0.880946	0.96659	Skin_Sun_Exposed_Lower_leg
EUR-like	ENSG00000149090.11	PAMR1	0.149535	0.00230411	0.881131	0.96659	Skin_Sun_Exposed_Lower_leg
EUR-like	ENSG00000119686.9	FLVCR2	-0.14943	-0.004348	0.881214	0.96659	Skin_Sun_Exposed_Lower_leg
EUR-like	ENSG00000177294.6	FBXO39	0.148924	0.000634958	0.881614	0.96659	Skin_Sun_Exposed_Lower_leg
EUR-like	ENSG00000120063.9	GNA13	0.148863	0.00512543	0.881661	0.96659	Skin_Sun_Exposed_Lower_leg
EUR-like	ENSG00000104695.12	PPP2CB	-0.14877	-0.00569741	0.881735	0.96659	Skin_Sun_Exposed_Lower_leg
EUR-like	ENSG00000204572.9	KRTAP5-10	0.148655	0.00304017	0.881826	0.96659	Skin_Sun_Exposed_Lower_leg
EUR-like	ENSG00000076826.9	CAMSAP3	0.148558	0.00384297	0.881903	0.96659	Skin_Sun_Exposed_Lower_leg
EUR-like	ENSG00000101158.13	NELFCD	0.148549	0.000812688	0.881909	0.96659	Skin_Sun_Exposed_Lower_leg
EUR-like	ENSG00000106479.10	ZNF862	-0.14854	-0.00480546	0.881917	0.96659	Skin_Sun_Exposed_Lower_leg
EUR-like	ENSG00000179195.15	ZNF664	-0.148241	-0.0078688	0.882153	0.96659	Skin_Sun_Exposed_Lower_leg
EUR-like	ENSG00000123684.12	LPGAT1	-0.148226	-0.00659595	0.882165	0.96659	Skin_Sun_Exposed_Lower_leg
EUR-like	ENSG00000100298.15	APOBEC3H	-0.147997	-0.00473866	0.882345	0.96659	Skin_Sun_Exposed_Lower_leg
EUR-like	ENSG00000078177.13	N4BP2	0.147931	0.00247528	0.882397	0.96659	Skin_Sun_Exposed_Lower_leg
EUR-like	ENSG00000007171.16	NOS2	0.147924	0.000486737	0.882403	0.96659	Skin_Sun_Exposed_Lower_leg
EUR-like	ENSG00000137968.16	SLC44A5	-0.147791	-0.000497524	0.882508	0.966591	Skin_Sun_Exposed_Lower_leg
EUR-like	ENSG00000173253.15	DMRT2	0.147617	0.00538599	0.882645	0.966627	Skin_Sun_Exposed_Lower_leg
EUR-like	ENSG00000272463.1	RP11-532F6.3	0.147465	0.00164854	0.882765	0.966644	Skin_Sun_Exposed_Lower_leg
EUR-like	ENSG00000112394.16	SLC16A10	0.147118	0.00530273	0.883039	0.96683	Skin_Sun_Exposed_Lower_leg
EUR-like	ENSG00000167850.3	CD300C	-0.146614	-0.0019687	0.883437	0.967152	Skin_Sun_Exposed_Lower_leg
EUR-like	ENSG00000270147.1	RP11-646I6.6	0.146243	0.0041803	0.883729	0.967358	Skin_Sun_Exposed_Lower_leg
EUR-like	ENSG00000151948.11	GLT1D1	0.145958	0.00185974	0.883955	0.967383	Skin_Sun_Exposed_Lower_leg
EUR-like	ENSG00000223561.6	AC003090.1	0.14595	0.00394303	0.883961	0.967383	Skin_Sun_Exposed_Lower_leg
EUR-like	ENSG00000136319.11	TTC5	0.145374	0.00340555	0.884415	0.967766	Skin_Sun_Exposed_Lower_leg
EUR-like	ENSG00000172716.16	SLFN11	0.144414	0.0195022	0.885173	0.968242	Skin_Sun_Exposed_Lower_leg
EUR-like	ENSG00000233220.3	LINC00167	0.144017	0.00275425	0.885487	0.968242	Skin_Sun_Exposed_Lower_leg
EUR-like	ENSG00000198203.9	SULT1C2	0.144002	0.000470772	0.885499	0.968242	Skin_Sun_Exposed_Lower_leg
EUR-like	ENSG00000115363.13	EVA1A	0.143825	0.00661197	0.885639	0.968242	Skin_Sun_Exposed_Lower_leg
EUR-like	ENSG00000188269.8	OR7A5	-0.14378	-0.000900174	0.885674	0.968242	Skin_Sun_Exposed_Lower_leg
EUR-like	ENSG00000153551.13	CMTM7	-0.143772	-0.00352445	0.88568	0.968242	Skin_Sun_Exposed_Lower_leg
EUR-like	ENSG00000113068.9	PFDN1	-0.14359	-0.00259635	0.885824	0.968242	Skin_Sun_Exposed_Lower_leg
EUR-like	ENSG00000278716.1	LA16c-352F7.1	-0.143489	-0.00729412	0.885904	0.968242	Skin_Sun_Exposed_Lower_leg
EUR-like	ENSG00000164307.12	ERAP1	0.143425	0.00108393	0.885954	0.968242	Skin_Sun_Exposed_Lower_leg
EUR-like	ENSG00000112214.10	FHL5	-0.143411	-0.00974973	0.885965	0.968242	Skin_Sun_Exposed_Lower_leg
EUR-like	ENSG00000103005.11	USB1	-0.143369	-0.00777413	0.885999	0.968242	Skin_Sun_Exposed_Lower_leg
EUR-like	ENSG00000281386.1	RP11-237N19.3	-0.143218	-0.00282666	0.886118	0.968259	Skin_Sun_Exposed_Lower_leg
EUR-like	ENSG00000270265.1	RP11-731D1.4	-0.142836	-0.00173434	0.88642	0.968474	Skin_Sun_Exposed_Lower_leg
EUR-like	ENSG00000104714.13	ERICH1	-0.142348	-0.0024542	0.886805	0.968627	Skin_Sun_Exposed_Lower_leg
EUR-like	ENSG00000133107.14	TRPC4	0.142324	0.0030032	0.886824	0.968627	Skin_Sun_Exposed_Lower_leg
EUR-like	ENSG00000155324.9	GRAMD3	0.142262	0.0034458	0.886873	0.968627	Skin_Sun_Exposed_Lower_leg
EUR-like	ENSG00000161243.8	FBXO27	0.141753	0.000591932	0.887275	0.968856	Skin_Sun_Exposed_Lower_leg
EUR-like	ENSG00000185760.15	KCNQ5	0.14169	0.00145588	0.887325	0.968856	Skin_Sun_Exposed_Lower_leg
EUR-like	ENSG00000095637.21	SORBS1	-0.141383	-0.00911192	0.887568	0.968856	Skin_Sun_Exposed_Lower_leg
EUR-like	ENSG00000214021.15	TTLL3	0.141363	0.0039388	0.887583	0.968856	Skin_Sun_Exposed_Lower_leg
EUR-like	ENSG00000055950.16	MRPL43	0.141231	0.00610238	0.887688	0.968856	Skin_Sun_Exposed_Lower_leg
EUR-like	ENSG00000272636.3	DOC2B	0.141068	0.00107007	0.887816	0.968856	Skin_Sun_Exposed_Lower_leg
EUR-like	ENSG00000107862.4	GBF1	-0.140951	-0.0129016	0.887909	0.968856	Skin_Sun_Exposed_Lower_leg
EUR-like	ENSG00000112079.8	STK38	-0.14094	-0.00532699	0.887918	0.968856	Skin_Sun_Exposed_Lower_leg
EUR-like	ENSG00000105509.10	HAS1	-0.140465	-0.00219532	0.888293	0.969137	Skin_Sun_Exposed_Lower_leg
EUR-like	ENSG00000269646.1	CTD-2331H12.7	-0.140349	-0.00288216	0.888384	0.969137	Skin_Sun_Exposed_Lower_leg
EUR-like	ENSG00000223784.1	LINP1	0.140044	0.00196334	0.888625	0.969286	Skin_Sun_Exposed_Lower_leg
EUR-like	ENSG00000262877.4	RP11-1055B8.4	0.13988	0.000327949	0.888755	0.969313	Skin_Sun_Exposed_Lower_leg
EUR-like	ENSG00000205863.10	C1QTNF9B	0.139535	0.00097339	0.889028	0.969326	Skin_Sun_Exposed_Lower_leg
EUR-like	ENSG00000232977.6	LINC00327	-0.139528	-0.00348579	0.889033	0.969326	Skin_Sun_Exposed_Lower_leg
EUR-like	ENSG00000183066.14	WBP2NL	0.139428	0.00260333	0.889112	0.969326	Skin_Sun_Exposed_Lower_leg
EUR-like	ENSG00000104660.17	LEPROTL1	0.139294	0.00182642	0.889218	0.969326	Skin_Sun_Exposed_Lower_leg
EUR-like	ENSG00000079134.11	THOC1	0.139203	0.00409992	0.889289	0.969326	Skin_Sun_Exposed_Lower_leg
EUR-like	ENSG00000272505.1	RP11-981G7.6	0.138976	0.000987725	0.889469	0.969343	Skin_Sun_Exposed_Lower_leg
EUR-like	ENSG00000168404.12	MLKL	-0.13892	-0.00203804	0.889513	0.969343	Skin_Sun_Exposed_Lower_leg
EUR-like	ENSG00000197345.12	MRPL21	0.138641	0.000604757	0.889734	0.969469	Skin_Sun_Exposed_Lower_leg
EUR-like	ENSG00000158106.13	RHPN1	0.138491	0.0018735	0.889853	0.969485	Skin_Sun_Exposed_Lower_leg
EUR-like	ENSG00000123545.5	NDUFAF4	-0.138211	-0.00345667	0.890074	0.969612	Skin_Sun_Exposed_Lower_leg
EUR-like	ENSG00000113083.13	LOX	-0.137748	-0.00342111	0.89044	0.969685	Skin_Sun_Exposed_Lower_leg
EUR-like	ENSG00000116954.7	RRAGC	-0.137294	-0.00636305	0.890798	0.969685	Skin_Sun_Exposed_Lower_leg
EUR-like	ENSG00000277013.1	CTC-526N19.1	-0.137174	-0.00367513	0.890893	0.969685	Skin_Sun_Exposed_Lower_leg
EUR-like	ENSG00000103174.11	NAGPA	-0.137015	-0.00211403	0.891019	0.969685	Skin_Sun_Exposed_Lower_leg
EUR-like	ENSG00000259616.2	RP11-507B12.2	-0.136909	-0.00138976	0.891102	0.969685	Skin_Sun_Exposed_Lower_leg
EUR-like	ENSG00000144362.11	PHOSPHO2	-0.136848	-0.000997259	0.891151	0.969685	Skin_Sun_Exposed_Lower_leg
EUR-like	ENSG00000143498.17	TAF1A	0.136743	0.00480285	0.891234	0.969685	Skin_Sun_Exposed_Lower_leg
EUR-like	ENSG00000121410.11	A1BG	-0.136736	-0.00205584	0.891239	0.969685	Skin_Sun_Exposed_Lower_leg
EUR-like	ENSG00000167186.10	COQ7	0.13673	0.00158116	0.891244	0.969685	Skin_Sun_Exposed_Lower_leg
EUR-like	ENSG00000109182.11	CWH43	0.13667	0.0015706	0.891291	0.969685	Skin_Sun_Exposed_Lower_leg
EUR-like	ENSG00000159023.19	EPB41	0.13664	0.00669542	0.891315	0.969685	Skin_Sun_Exposed_Lower_leg
EUR-like	ENSG00000148450.12	MSRB2	0.136406	0.00286701	0.891501	0.969685	Skin_Sun_Exposed_Lower_leg
EUR-like	ENSG00000061273.17	HDAC7	-0.13601	-0.00314191	0.891814	0.969685	Skin_Sun_Exposed_Lower_leg
EUR-like	ENSG00000266094.7	RASSF5	-0.135972	-0.00788381	0.891843	0.969685	Skin_Sun_Exposed_Lower_leg
EUR-like	ENSG00000189227.5	C15orf61	-0.1359	-0.00375512	0.8919	0.969685	Skin_Sun_Exposed_Lower_leg
EUR-like	ENSG00000037757.13	MRI1	0.135502	0.000504674	0.892215	0.969685	Skin_Sun_Exposed_Lower_leg
EUR-like	ENSG00000185904.11	LINC00839	0.135349	0.000600542	0.892336	0.969685	Skin_Sun_Exposed_Lower_leg
EUR-like	ENSG00000077984.5	CST7	0.135289	0.00206989	0.892383	0.969685	Skin_Sun_Exposed_Lower_leg
EUR-like	ENSG00000122912.14	SLC25A16	-0.135216	-0.00515064	0.892441	0.969685	Skin_Sun_Exposed_Lower_leg
EUR-like	ENSG00000133835.14	HSD17B4	0.135184	0.00458159	0.892467	0.969685	Skin_Sun_Exposed_Lower_leg
EUR-like	ENSG00000146839.18	ZAN	0.13496	0.00347119	0.892643	0.969685	Skin_Sun_Exposed_Lower_leg
EUR-like	ENSG00000157017.15	GHRL	-0.134885	-0.00293736	0.892703	0.969685	Skin_Sun_Exposed_Lower_leg
EUR-like	ENSG00000108592.16	FTSJ3	0.134875	0.000825995	0.892711	0.969685	Skin_Sun_Exposed_Lower_leg
EUR-like	ENSG00000153404.14	PLEKHG4B	-0.134853	-0.00707376	0.892728	0.969685	Skin_Sun_Exposed_Lower_leg
EUR-like	ENSG00000185684.12	EP400NL	-0.134799	-0.000805757	0.892771	0.969685	Skin_Sun_Exposed_Lower_leg
EUR-like	ENSG00000131849.11	ZNF132	-0.134688	-0.00168056	0.892859	0.969685	Skin_Sun_Exposed_Lower_leg
EUR-like	ENSG00000221866.9	PLXNA4	0.134472	0.00268223	0.89303	0.969757	Skin_Sun_Exposed_Lower_leg
EUR-like	ENSG00000144231.10	POLR2D	-0.13363	-0.00334375	0.893695	0.970103	Skin_Sun_Exposed_Lower_leg
EUR-like	ENSG00000113360.16	DROSHA	-0.133569	-0.0028975	0.893743	0.970103	Skin_Sun_Exposed_Lower_leg
EUR-like	ENSG00000181074.3	OR52N4	-0.133526	-0.00617735	0.893777	0.970103	Skin_Sun_Exposed_Lower_leg
EUR-like	ENSG00000176473.13	WDR25	0.133398	0.00146353	0.893878	0.970103	Skin_Sun_Exposed_Lower_leg
EUR-like	ENSG00000110987.8	BCL7A	-0.132821	-0.00721877	0.894335	0.970103	Skin_Sun_Exposed_Lower_leg
EUR-like	ENSG00000188312.13	CENPP	0.132514	0.00154197	0.894577	0.970103	Skin_Sun_Exposed_Lower_leg
EUR-like	ENSG00000177868.11	SVBP	-0.132379	-0.00193508	0.894684	0.970103	Skin_Sun_Exposed_Lower_leg
EUR-like	ENSG00000104921.14	FCER2	0.132309	0.00134948	0.89474	0.970103	Skin_Sun_Exposed_Lower_leg
EUR-like	ENSG00000181444.12	ZNF467	-0.132188	-0.000993749	0.894835	0.970103	Skin_Sun_Exposed_Lower_leg
EUR-like	ENSG00000167984.17	NLRC3	-0.131995	-0.000750616	0.894988	0.970103	Skin_Sun_Exposed_Lower_leg
EUR-like	ENSG00000198844.10	ARHGEF15	0.13198	0.00889538	0.895	0.970103	Skin_Sun_Exposed_Lower_leg
EUR-like	ENSG00000089154.10	GCN1	-0.131941	-0.00393798	0.895031	0.970103	Skin_Sun_Exposed_Lower_leg
EUR-like	ENSG00000226380.9	AC058791.1	-0.131785	-0.0022458	0.895154	0.970103	Skin_Sun_Exposed_Lower_leg
EUR-like	ENSG00000048028.11	USP28	-0.131756	-0.00168623	0.895178	0.970103	Skin_Sun_Exposed_Lower_leg
EUR-like	ENSG00000182957.15	SPATA13	-0.131753	-0.003182	0.89518	0.970103	Skin_Sun_Exposed_Lower_leg
EUR-like	ENSG00000090686.15	USP48	-0.131667	-0.00430092	0.895248	0.970103	Skin_Sun_Exposed_Lower_leg
EUR-like	ENSG00000168826.15	ZBTB49	-0.131661	-0.00864599	0.895253	0.970103	Skin_Sun_Exposed_Lower_leg
EUR-like	ENSG00000115641.18	FHL2	-0.131571	-0.00440669	0.895323	0.970103	Skin_Sun_Exposed_Lower_leg
EUR-like	ENSG00000261794.1	GOLGA8H	0.131557	0.000783365	0.895335	0.970103	Skin_Sun_Exposed_Lower_leg
EUR-like	ENSG00000138050.14	THUMPD2	0.131318	0.0021996	0.895523	0.97016	Skin_Sun_Exposed_Lower_leg
EUR-like	ENSG00000186501.14	TMEM222	0.131225	0.00463995	0.895597	0.97016	Skin_Sun_Exposed_Lower_leg
EUR-like	ENSG00000152766.5	ANKRD22	-0.131043	-0.00141351	0.895741	0.970203	Skin_Sun_Exposed_Lower_leg
EUR-like	ENSG00000163041.9	H3F3A	-0.1309	-0.000730454	0.895854	0.970213	Skin_Sun_Exposed_Lower_leg
EUR-like	ENSG00000224950.2	RP5-1086K13.1	0.130511	0.00946759	0.896162	0.970432	Skin_Sun_Exposed_Lower_leg
EUR-like	ENSG00000234199.2	LINC01191	-0.130029	-0.00184088	0.896544	0.970732	Skin_Sun_Exposed_Lower_leg
EUR-like	ENSG00000159110.19	IFNAR2	0.12979	0.0019389	0.896733	0.970792	Skin_Sun_Exposed_Lower_leg
EUR-like	ENSG00000111906.17	HDDC2	0.12963	0.000836026	0.896859	0.970792	Skin_Sun_Exposed_Lower_leg
EUR-like	ENSG00000129465.15	RIPK3	-0.129413	-0.00175459	0.897031	0.970792	Skin_Sun_Exposed_Lower_leg
EUR-like	ENSG00000136381.12	IREB2	-0.128936	-0.0045496	0.897408	0.970792	Skin_Sun_Exposed_Lower_leg
EUR-like	ENSG00000269190.5	FBXO17	-0.128903	-0.00157558	0.897435	0.970792	Skin_Sun_Exposed_Lower_leg
EUR-like	ENSG00000160803.7	UBQLN4	-0.128878	-0.00239493	0.897454	0.970792	Skin_Sun_Exposed_Lower_leg
EUR-like	ENSG00000109917.10	ZPR1	-0.128822	-0.00474666	0.897498	0.970792	Skin_Sun_Exposed_Lower_leg
EUR-like	ENSG00000169129.14	AFAP1L2	0.128818	0.0025358	0.897502	0.970792	Skin_Sun_Exposed_Lower_leg
EUR-like	ENSG00000070061.14	IKBKAP	-0.128727	-0.00289944	0.897573	0.970792	Skin_Sun_Exposed_Lower_leg
EUR-like	ENSG00000171368.11	TPPP	0.128577	0.0150521	0.897692	0.970792	Skin_Sun_Exposed_Lower_leg
EUR-like	ENSG00000124302.12	CHST8	0.128504	0.00150336	0.89775	0.970792	Skin_Sun_Exposed_Lower_leg
EUR-like	ENSG00000008516.16	MMP25	0.128306	0.00342828	0.897907	0.970832	Skin_Sun_Exposed_Lower_leg
EUR-like	ENSG00000165474.5	GJB2	-0.12814	-0.00273483	0.898038	0.970832	Skin_Sun_Exposed_Lower_leg
EUR-like	ENSG00000011454.16	RABGAP1	0.127891	0.00369967	0.898235	0.970832	Skin_Sun_Exposed_Lower_leg
EUR-like	ENSG00000233901.5	LINC01503	0.127694	0.00274978	0.898392	0.970832	Skin_Sun_Exposed_Lower_leg
EUR-like	ENSG00000164494.11	PDSS2	0.127689	0.00435796	0.898395	0.970832	Skin_Sun_Exposed_Lower_leg
EUR-like	ENSG00000155367.15	PPM1J	-0.127665	-0.00478697	0.898414	0.970832	Skin_Sun_Exposed_Lower_leg
EUR-like	ENSG00000169035.11	KLK7	0.127475	0.00229631	0.898564	0.970881	Skin_Sun_Exposed_Lower_leg
EUR-like	ENSG00000184635.14	ZNF93	0.127298	0.00179417	0.898704	0.970889	Skin_Sun_Exposed_Lower_leg
EUR-like	ENSG00000171827.10	ZNF570	0.127201	0.00400365	0.898782	0.970889	Skin_Sun_Exposed_Lower_leg
EUR-like	ENSG00000196345.12	ZKSCAN7	-0.12701	-0.00311634	0.898933	0.970898	Skin_Sun_Exposed_Lower_leg
EUR-like	ENSG00000160226.15	C21orf2	0.126673	0.000824117	0.899199	0.970898	Skin_Sun_Exposed_Lower_leg
EUR-like	ENSG00000163803.12	PLB1	-0.126645	-0.00271884	0.899222	0.970898	Skin_Sun_Exposed_Lower_leg
EUR-like	ENSG00000179630.10	LACC1	0.126253	0.00288485	0.899531	0.970898	Skin_Sun_Exposed_Lower_leg
EUR-like	ENSG00000124143.10	ARHGAP40	0.126073	0.000627446	0.899674	0.970898	Skin_Sun_Exposed_Lower_leg
EUR-like	ENSG00000182257.6	PRR34	0.126061	0.00278597	0.899683	0.970898	Skin_Sun_Exposed_Lower_leg
EUR-like	ENSG00000127720.7	METTL25	-0.126053	-0.00446768	0.89969	0.970898	Skin_Sun_Exposed_Lower_leg
EUR-like	ENSG00000122741.15	DCAF10	0.125991	0.00390543	0.899739	0.970898	Skin_Sun_Exposed_Lower_leg
EUR-like	ENSG00000178115.11	GOLGA8Q	-0.125895	-0.00281127	0.899815	0.970898	Skin_Sun_Exposed_Lower_leg
EUR-like	ENSG00000234840.1	LINC01239	0.125869	0.00115644	0.899836	0.970898	Skin_Sun_Exposed_Lower_leg
EUR-like	ENSG00000166589.12	CDH16	0.125235	0.00207767	0.900338	0.971299	Skin_Sun_Exposed_Lower_leg
EUR-like	ENSG00000167635.11	ZNF146	-0.124981	-0.00674952	0.900539	0.971299	Skin_Sun_Exposed_Lower_leg
EUR-like	ENSG00000160299.16	PCNT	-0.124977	-0.00235407	0.900542	0.971299	Skin_Sun_Exposed_Lower_leg
EUR-like	ENSG00000257890.1	RP11-114F10.2	0.12487	0.000958424	0.900626	0.971299	Skin_Sun_Exposed_Lower_leg
EUR-like	ENSG00000276085.1	CCL3L3	0.124376	0.00738363	0.901018	0.97154	Skin_Sun_Exposed_Lower_leg
EUR-like	ENSG00000187790.10	FANCM	0.124322	0.0050145	0.90106	0.97154	Skin_Sun_Exposed_Lower_leg
EUR-like	ENSG00000101181.17	MTG2	0.124094	0.00233385	0.901241	0.971622	Skin_Sun_Exposed_Lower_leg
EUR-like	ENSG00000136122.15	BORA	0.123959	0.00121879	0.901348	0.971625	Skin_Sun_Exposed_Lower_leg
EUR-like	ENSG00000087266.15	SH3BP2	-0.123375	-0.00463334	0.90181	0.971922	Skin_Sun_Exposed_Lower_leg
EUR-like	ENSG00000092094.10	OSGEP	-0.123347	-0.00206914	0.901833	0.971922	Skin_Sun_Exposed_Lower_leg
EUR-like	ENSG00000267259.1	CTD-2008P7.9	0.122648	0.00392595	0.902386	0.972128	Skin_Sun_Exposed_Lower_leg
EUR-like	ENSG00000139044.10	B4GALNT3	0.122543	0.00294961	0.902469	0.972128	Skin_Sun_Exposed_Lower_leg
EUR-like	ENSG00000073921.17	PICALM	0.122407	0.000795858	0.902576	0.972128	Skin_Sun_Exposed_Lower_leg
EUR-like	ENSG00000150459.12	SAP18	0.122296	0.00147858	0.902665	0.972128	Skin_Sun_Exposed_Lower_leg
EUR-like	ENSG00000135596.17	MICAL1	-0.12223	-0.00371369	0.902717	0.972128	Skin_Sun_Exposed_Lower_leg
EUR-like	ENSG00000215218.3	UBE2QL1	-0.122115	-0.00064009	0.902808	0.972128	Skin_Sun_Exposed_Lower_leg
EUR-like	ENSG00000130724.8	CHMP2A	-0.122062	-0.0115343	0.90285	0.972128	Skin_Sun_Exposed_Lower_leg
EUR-like	ENSG00000039560.13	RAI14	-0.122047	-0.00152857	0.902862	0.972128	Skin_Sun_Exposed_Lower_leg
EUR-like	ENSG00000112701.17	SENP6	-0.121696	-0.001567	0.90314	0.972314	Skin_Sun_Exposed_Lower_leg
EUR-like	ENSG00000142661.18	MYOM3	0.121554	0.00082473	0.903252	0.972322	Skin_Sun_Exposed_Lower_leg
EUR-like	ENSG00000085832.16	EPS15	-0.121371	-0.000629493	0.903397	0.972365	Skin_Sun_Exposed_Lower_leg
EUR-like	ENSG00000151502.10	VPS26B	-0.121089	-0.00810113	0.903621	0.972493	Skin_Sun_Exposed_Lower_leg
EUR-like	ENSG00000144681.10	STAC	-0.120912	-0.00218235	0.903761	0.97252	Skin_Sun_Exposed_Lower_leg
EUR-like	ENSG00000164266.10	SPINK1	0.120792	0.000717122	0.903856	0.97252	Skin_Sun_Exposed_Lower_leg
EUR-like	ENSG00000271751.1	RP11-110I1.14	0.120245	0.00145489	0.904289	0.97278	Skin_Sun_Exposed_Lower_leg
EUR-like	ENSG00000163913.11	IFT122	0.120222	0.00284006	0.904307	0.97278	Skin_Sun_Exposed_Lower_leg
EUR-like	ENSG00000150756.13	FAM173B	-0.119951	-0.00196573	0.904522	0.972898	Skin_Sun_Exposed_Lower_leg
EUR-like	ENSG00000100577.18	GSTZ1	-0.119341	-0.00120215	0.905005	0.973276	Skin_Sun_Exposed_Lower_leg
EUR-like	ENSG00000167315.17	ACAA2	-0.119149	-0.00371059	0.905158	0.973276	Skin_Sun_Exposed_Lower_leg
EUR-like	ENSG00000164008.14	C1orf50	0.119071	0.00203127	0.905219	0.973276	Skin_Sun_Exposed_Lower_leg
EUR-like	ENSG00000123977.9	DAW1	-0.118979	-0.00195013	0.905292	0.973276	Skin_Sun_Exposed_Lower_leg
EUR-like	ENSG00000105991.7	HOXA1	0.11859	0.00175494	0.9056	0.973396	Skin_Sun_Exposed_Lower_leg
EUR-like	ENSG00000158869.10	FCER1G	-0.118572	-0.00259411	0.905614	0.973396	Skin_Sun_Exposed_Lower_leg
EUR-like	ENSG00000144485.10	HES6	-0.118216	-0.00254086	0.905897	0.973449	Skin_Sun_Exposed_Lower_leg
EUR-like	ENSG00000086232.12	EIF2AK1	0.118159	0.00458889	0.905942	0.973449	Skin_Sun_Exposed_Lower_leg
EUR-like	ENSG00000142583.17	SLC2A5	0.118041	0.00224361	0.906036	0.973449	Skin_Sun_Exposed_Lower_leg
EUR-like	ENSG00000163982.5	OTOP1	-0.11798	-0.00169756	0.906083	0.973449	Skin_Sun_Exposed_Lower_leg
EUR-like	ENSG00000153446.15	C16orf89	-0.117475	-0.00154318	0.906483	0.97358	Skin_Sun_Exposed_Lower_leg
EUR-like	ENSG00000161618.9	ALDH16A1	-0.117442	-0.00150053	0.90651	0.97358	Skin_Sun_Exposed_Lower_leg
EUR-like	ENSG00000184588.17	PDE4B	0.117418	0.00435596	0.906529	0.97358	Skin_Sun_Exposed_Lower_leg
EUR-like	ENSG00000173467.8	AGR3	0.117297	0.00201594	0.906625	0.97358	Skin_Sun_Exposed_Lower_leg
EUR-like	ENSG00000168703.5	WFDC12	-0.117004	-0.00138986	0.906857	0.973631	Skin_Sun_Exposed_Lower_leg
EUR-like	ENSG00000103168.16	TAF1C	0.116873	0.00117401	0.906961	0.973631	Skin_Sun_Exposed_Lower_leg
EUR-like	ENSG00000245060.6	LINC00847	0.11684	0.00159502	0.906987	0.973631	Skin_Sun_Exposed_Lower_leg
EUR-like	ENSG00000160396.8	HIPK4	-0.11649	-0.00200899	0.907264	0.973816	Skin_Sun_Exposed_Lower_leg
EUR-like	ENSG00000254991.1	RP13-631K18.3	-0.116319	-0.00106768	0.9074	0.973849	Skin_Sun_Exposed_Lower_leg
EUR-like	ENSG00000250508.1	RP11-757G1.6	0.115809	0.00118604	0.907804	0.97417	Skin_Sun_Exposed_Lower_leg
EUR-like	ENSG00000146147.14	MLIP	0.115398	0.000739776	0.90813	0.974298	Skin_Sun_Exposed_Lower_leg
EUR-like	ENSG00000164167.10	LSM6	0.115393	0.00320286	0.908134	0.974298	Skin_Sun_Exposed_Lower_leg
EUR-like	ENSG00000166313.18	APBB1	0.114858	0.00286929	0.908558	0.974497	Skin_Sun_Exposed_Lower_leg
EUR-like	ENSG00000177951.17	BET1L	0.11482	0.001712	0.908588	0.974497	Skin_Sun_Exposed_Lower_leg
EUR-like	ENSG00000156711.16	MAPK13	0.114581	0.00255195	0.908777	0.974497	Skin_Sun_Exposed_Lower_leg
EUR-like	ENSG00000141425.17	RPRD1A	0.114544	0.00265033	0.908807	0.974497	Skin_Sun_Exposed_Lower_leg
EUR-like	ENSG00000107282.7	APBA1	-0.114442	-0.00860328	0.908887	0.974497	Skin_Sun_Exposed_Lower_leg
EUR-like	ENSG00000226476.3	LINC01748	-0.11418	-0.00107149	0.909095	0.974497	Skin_Sun_Exposed_Lower_leg
EUR-like	ENSG00000106105.13	GARS	-0.114151	-0.00566615	0.909118	0.974497	Skin_Sun_Exposed_Lower_leg
EUR-like	ENSG00000168824.14	NSG1	-0.114099	-0.00342208	0.909159	0.974497	Skin_Sun_Exposed_Lower_leg
EUR-like	ENSG00000231887.6	PRH1	0.1137	0.000492807	0.909476	0.974625	Skin_Sun_Exposed_Lower_leg
EUR-like	ENSG00000113407.13	TARS	0.11367	0.00174653	0.9095	0.974625	Skin_Sun_Exposed_Lower_leg
EUR-like	ENSG00000134775.15	FHOD3	-0.11355	-0.0024881	0.909594	0.974625	Skin_Sun_Exposed_Lower_leg
EUR-like	ENSG00000130255.12	RPL36	-0.113072	-0.00173588	0.909973	0.974919	Skin_Sun_Exposed_Lower_leg
EUR-like	ENSG00000111875.7	ASF1A	0.112622	0.0033979	0.91033	0.975101	Skin_Sun_Exposed_Lower_leg
EUR-like	ENSG00000155066.15	PROM2	-0.112593	-0.00265515	0.910353	0.975101	Skin_Sun_Exposed_Lower_leg
EUR-like	ENSG00000123179.13	EBPL	-0.112089	-0.00119799	0.910753	0.975265	Skin_Sun_Exposed_Lower_leg
EUR-like	ENSG00000158528.11	PPP1R9A	0.111765	0.00768123	0.91101	0.975265	Skin_Sun_Exposed_Lower_leg
EUR-like	ENSG00000139636.15	LMBR1L	-0.111502	-0.00320706	0.911218	0.975265	Skin_Sun_Exposed_Lower_leg
EUR-like	ENSG00000256249.1	RP11-324E6.6	0.111442	0.000844337	0.911266	0.975265	Skin_Sun_Exposed_Lower_leg
EUR-like	ENSG00000170509.11	HSD17B13	-0.111217	-0.000691572	0.911444	0.975265	Skin_Sun_Exposed_Lower_leg
EUR-like	ENSG00000143436.10	MRPL9	-0.11116	-0.00318221	0.911489	0.975265	Skin_Sun_Exposed_Lower_leg
EUR-like	ENSG00000162882.14	HAAO	0.11116	0.00141422	0.91149	0.975265	Skin_Sun_Exposed_Lower_leg
EUR-like	ENSG00000105664.10	COMP	-0.11113	-0.0023595	0.911513	0.975265	Skin_Sun_Exposed_Lower_leg
EUR-like	ENSG00000166199.12	ALKBH3	0.11101	0.00119595	0.911608	0.975265	Skin_Sun_Exposed_Lower_leg
EUR-like	ENSG00000260693.1	AC026150.8	-0.110837	-0.00186147	0.911746	0.975265	Skin_Sun_Exposed_Lower_leg
EUR-like	ENSG00000184293.7	CLECL1	-0.110804	-0.0012629	0.911772	0.975265	Skin_Sun_Exposed_Lower_leg
EUR-like	ENSG00000183067.5	IGSF5	-0.110523	-0.00128514	0.911995	0.975265	Skin_Sun_Exposed_Lower_leg
EUR-like	ENSG00000268555.1	RP11-678G14.3	0.110434	0.000669489	0.912065	0.975265	Skin_Sun_Exposed_Lower_leg
EUR-like	ENSG00000104805.15	NUCB1	-0.110369	-0.00484552	0.912116	0.975265	Skin_Sun_Exposed_Lower_leg
EUR-like	ENSG00000180398.11	MCFD2	0.110177	0.00159419	0.912269	0.975265	Skin_Sun_Exposed_Lower_leg
EUR-like	ENSG00000133048.12	CHI3L1	0.110141	0.000668565	0.912297	0.975265	Skin_Sun_Exposed_Lower_leg
EUR-like	ENSG00000138639.17	ARHGAP24	-0.110131	-0.00440585	0.912306	0.975265	Skin_Sun_Exposed_Lower_leg
EUR-like	ENSG00000072756.16	TRNT1	-0.110013	-0.00216174	0.912399	0.975265	Skin_Sun_Exposed_Lower_leg
EUR-like	ENSG00000137285.9	TUBB2B	0.109136	0.000467754	0.913095	0.975896	Skin_Sun_Exposed_Lower_leg
EUR-like	ENSG00000106686.16	SPATA6L	0.108839	0.000462366	0.913331	0.976036	Skin_Sun_Exposed_Lower_leg
EUR-like	ENSG00000039537.13	C6	-0.108448	-0.00173351	0.91364	0.976212	Skin_Sun_Exposed_Lower_leg
EUR-like	ENSG00000128789.20	PSMG2	-0.107947	-0.00330641	0.914038	0.976212	Skin_Sun_Exposed_Lower_leg
EUR-like	ENSG00000188171.15	ZNF626	0.107658	0.00132981	0.914267	0.976212	Skin_Sun_Exposed_Lower_leg
EUR-like	ENSG00000197535.14	MYO5A	0.107428	0.00454867	0.91445	0.976212	Skin_Sun_Exposed_Lower_leg
EUR-like	ENSG00000145832.12	SLC25A48	-0.107314	-0.0036074	0.91454	0.976212	Skin_Sun_Exposed_Lower_leg
EUR-like	ENSG00000184371.13	CSF1	-0.107241	-0.0056639	0.914598	0.976212	Skin_Sun_Exposed_Lower_leg
EUR-like	ENSG00000262468.5	LINC01569	0.107137	0.00192285	0.914681	0.976212	Skin_Sun_Exposed_Lower_leg
EUR-like	ENSG00000269976.1	RP11-130L8.2	-0.107032	-0.00159583	0.914764	0.976212	Skin_Sun_Exposed_Lower_leg
EUR-like	ENSG00000166401.14	SERPINB8	-0.106929	-0.000848446	0.914845	0.976212	Skin_Sun_Exposed_Lower_leg
EUR-like	ENSG00000162755.13	KLHDC9	0.106888	0.00140219	0.914878	0.976212	Skin_Sun_Exposed_Lower_leg
EUR-like	ENSG00000187583.10	PLEKHN1	-0.106753	-0.00583762	0.914985	0.976212	Skin_Sun_Exposed_Lower_leg
EUR-like	ENSG00000173239.13	LIPM	-0.106654	-0.00295845	0.915064	0.976212	Skin_Sun_Exposed_Lower_leg
EUR-like	ENSG00000135476.11	ESPL1	-0.106419	-0.00128192	0.91525	0.976212	Skin_Sun_Exposed_Lower_leg
EUR-like	ENSG00000167202.11	TBC1D2B	-0.106407	-0.00254608	0.91526	0.976212	Skin_Sun_Exposed_Lower_leg
EUR-like	ENSG00000100442.10	FKBP3	0.106348	0.00263511	0.915307	0.976212	Skin_Sun_Exposed_Lower_leg
EUR-like	ENSG00000158477.6	CD1A	0.106273	0.00656169	0.915365	0.976212	Skin_Sun_Exposed_Lower_leg
EUR-like	ENSG00000235098.8	ANKRD65	0.106017	0.00064901	0.915569	0.976212	Skin_Sun_Exposed_Lower_leg
EUR-like	ENSG00000105808.17	RASA4	0.105966	0.00137018	0.915609	0.976212	Skin_Sun_Exposed_Lower_leg
EUR-like	ENSG00000119383.19	PTPA	0.105717	0.000830889	0.915807	0.976212	Skin_Sun_Exposed_Lower_leg
EUR-like	ENSG00000114107.8	CEP70	-0.105715	-0.000694474	0.915809	0.976212	Skin_Sun_Exposed_Lower_leg
EUR-like	ENSG00000105875.13	WDR91	-0.105676	-0.00255764	0.915839	0.976212	Skin_Sun_Exposed_Lower_leg
EUR-like	ENSG00000267868.1	RP11-120K24.3	0.105659	0.00177167	0.915853	0.976212	Skin_Sun_Exposed_Lower_leg
EUR-like	ENSG00000062370.16	ZNF112	0.10558	0.00232705	0.915916	0.976212	Skin_Sun_Exposed_Lower_leg
EUR-like	ENSG00000011143.16	MKS1	0.105121	0.0023409	0.916279	0.976363	Skin_Sun_Exposed_Lower_leg
EUR-like	ENSG00000188227.12	ZNF793	-0.10493	-0.00130326	0.916431	0.976363	Skin_Sun_Exposed_Lower_leg
EUR-like	ENSG00000140575.12	IQGAP1	0.104903	0.000878384	0.916453	0.976363	Skin_Sun_Exposed_Lower_leg
EUR-like	ENSG00000232850.3	PTGES2-AS1	0.10487	0.00161174	0.916479	0.976363	Skin_Sun_Exposed_Lower_leg
EUR-like	ENSG00000160307.9	S100B	-0.104454	-0.00108307	0.916809	0.976363	Skin_Sun_Exposed_Lower_leg
EUR-like	ENSG00000156171.14	DRAM2	-0.10432	-0.000758177	0.916916	0.976363	Skin_Sun_Exposed_Lower_leg
EUR-like	ENSG00000148680.15	HTR7	0.104237	0.00146628	0.916981	0.976363	Skin_Sun_Exposed_Lower_leg
EUR-like	ENSG00000087263.16	OGFOD1	0.103818	0.00428914	0.917314	0.976363	Skin_Sun_Exposed_Lower_leg
EUR-like	ENSG00000183617.4	MRPL54	0.103766	0.000774431	0.917355	0.976363	Skin_Sun_Exposed_Lower_leg
EUR-like	ENSG00000150961.14	SEC24D	0.103672	0.00359614	0.91743	0.976363	Skin_Sun_Exposed_Lower_leg
EUR-like	ENSG00000256269.7	HMBS	0.103602	0.00132543	0.917485	0.976363	Skin_Sun_Exposed_Lower_leg
EUR-like	ENSG00000139344.7	AMDHD1	0.103548	0.00066915	0.917528	0.976363	Skin_Sun_Exposed_Lower_leg
EUR-like	ENSG00000166166.12	TRMT61A	0.103485	0.00616372	0.917578	0.976363	Skin_Sun_Exposed_Lower_leg
EUR-like	ENSG00000069974.15	RAB27A	-0.103344	-0.00207774	0.91769	0.976363	Skin_Sun_Exposed_Lower_leg
EUR-like	ENSG00000205106.4	DKFZp779M0652	-0.103302	-0.00173196	0.917724	0.976363	Skin_Sun_Exposed_Lower_leg
EUR-like	ENSG00000139793.18	MBNL2	0.103234	0.00817856	0.917777	0.976363	Skin_Sun_Exposed_Lower_leg
EUR-like	ENSG00000244482.10	LILRA6	-0.10306	-0.00326112	0.917915	0.976363	Skin_Sun_Exposed_Lower_leg
EUR-like	ENSG00000146833.15	TRIM4	-0.103014	-0.000832138	0.917952	0.976363	Skin_Sun_Exposed_Lower_leg
EUR-like	ENSG00000177889.9	UBE2N	0.102736	0.00257239	0.918173	0.976409	Skin_Sun_Exposed_Lower_leg
EUR-like	ENSG00000122390.17	NAA60	-0.102695	-0.0015752	0.918205	0.976409	Skin_Sun_Exposed_Lower_leg
EUR-like	ENSG00000163378.13	EOGT	0.102336	0.00211692	0.91849	0.976591	Skin_Sun_Exposed_Lower_leg
EUR-like	ENSG00000176732.6	PFN4	-0.102213	-0.00129735	0.918588	0.976591	Skin_Sun_Exposed_Lower_leg
EUR-like	ENSG00000204677.10	FAM153C	0.101676	0.000379264	0.919014	0.97675	Skin_Sun_Exposed_Lower_leg
EUR-like	ENSG00000164440.14	TXLNB	-0.101527	-0.000795307	0.919132	0.97675	Skin_Sun_Exposed_Lower_leg
EUR-like	ENSG00000168411.13	RFWD3	-0.101494	-0.00119596	0.919158	0.97675	Skin_Sun_Exposed_Lower_leg
EUR-like	ENSG00000006747.14	SCIN	-0.101403	-0.00268783	0.919231	0.97675	Skin_Sun_Exposed_Lower_leg
EUR-like	ENSG00000122547.10	EEPD1	0.101298	0.00296387	0.919314	0.97675	Skin_Sun_Exposed_Lower_leg
EUR-like	ENSG00000125482.12	TTF1	-0.10123	-0.00359217	0.919368	0.97675	Skin_Sun_Exposed_Lower_leg
EUR-like	ENSG00000133106.14	EPSTI1	-0.10078	-0.000793267	0.919725	0.976992	Skin_Sun_Exposed_Lower_leg
EUR-like	ENSG00000088756.12	ARHGAP28	-0.100677	-0.00161394	0.919807	0.976992	Skin_Sun_Exposed_Lower_leg
EUR-like	ENSG00000100336.17	APOL4	-0.100428	-0.000440369	0.920005	0.977058	Skin_Sun_Exposed_Lower_leg
EUR-like	ENSG00000198626.15	RYR2	-0.100333	-0.00282363	0.92008	0.977058	Skin_Sun_Exposed_Lower_leg
EUR-like	ENSG00000072163.19	LIMS2	-0.100037	-0.00163985	0.920315	0.977196	Skin_Sun_Exposed_Lower_leg
EUR-like	ENSG00000230606.10	AC159540.1	-0.0993825	-0.000377916	0.920835	0.977623	Skin_Sun_Exposed_Lower_leg
EUR-like	ENSG00000277258.4	PCGF2	-0.0992646	-0.00108685	0.920928	0.977623	Skin_Sun_Exposed_Lower_leg
EUR-like	ENSG00000138449.10	SLC40A1	0.0989058	0.00660444	0.921213	0.977811	Skin_Sun_Exposed_Lower_leg
EUR-like	ENSG00000100412.15	ACO2	-0.0984181	-0.00250038	0.9216	0.977811	Skin_Sun_Exposed_Lower_leg
EUR-like	ENSG00000281097.1	LINC01395	-0.0983347	-0.00156144	0.921667	0.977811	Skin_Sun_Exposed_Lower_leg
EUR-like	ENSG00000003400.14	CASP10	0.0982353	0.00215259	0.921745	0.977811	Skin_Sun_Exposed_Lower_leg
EUR-like	ENSG00000099204.18	ABLIM1	0.0982205	0.00563366	0.921757	0.977811	Skin_Sun_Exposed_Lower_leg
EUR-like	ENSG00000150672.16	DLG2	0.0981305	0.00270799	0.921829	0.977811	Skin_Sun_Exposed_Lower_leg
EUR-like	ENSG00000145692.14	BHMT	0.0981132	0.00148086	0.921842	0.977811	Skin_Sun_Exposed_Lower_leg
EUR-like	ENSG00000143379.12	SETDB1	0.0978652	0.002107	0.922039	0.977826	Skin_Sun_Exposed_Lower_leg
EUR-like	ENSG00000271811.1	RP1-79C4.4	0.097808	0.000610931	0.922085	0.977826	Skin_Sun_Exposed_Lower_leg
EUR-like	ENSG00000136153.19	LMO7	-0.09757	-0.00186341	0.922274	0.977826	Skin_Sun_Exposed_Lower_leg
EUR-like	ENSG00000243795.1	LINC02044	-0.0975413	-0.000588883	0.922297	0.977826	Skin_Sun_Exposed_Lower_leg
EUR-like	ENSG00000198515.13	CNGA1	0.0974309	0.00113336	0.922384	0.977826	Skin_Sun_Exposed_Lower_leg
EUR-like	ENSG00000113441.15	LNPEP	-0.0971701	-0.00722784	0.922591	0.977896	Skin_Sun_Exposed_Lower_leg
EUR-like	ENSG00000182264.8	IZUMO1	0.0968454	0.000418584	0.922849	0.977896	Skin_Sun_Exposed_Lower_leg
EUR-like	ENSG00000104341.16	LAPTM4B	-0.0966655	-0.00151179	0.922992	0.977896	Skin_Sun_Exposed_Lower_leg
EUR-like	ENSG00000269893.6	SNHG8	-0.0966028	-0.000572767	0.923042	0.977896	Skin_Sun_Exposed_Lower_leg
EUR-like	ENSG00000185559.13	DLK1	0.0965306	0.0017865	0.923099	0.977896	Skin_Sun_Exposed_Lower_leg
EUR-like	ENSG00000135749.18	PCNX2	-0.0963996	-0.00307291	0.923203	0.977896	Skin_Sun_Exposed_Lower_leg
EUR-like	ENSG00000250673.2	RP11-6L6.2	-0.0963823	-0.000393661	0.923217	0.977896	Skin_Sun_Exposed_Lower_leg
EUR-like	ENSG00000213516.9	RBMXL1	-0.0959263	-0.00135692	0.923579	0.977896	Skin_Sun_Exposed_Lower_leg
EUR-like	ENSG00000198130.15	HIBCH	0.0958982	0.0010546	0.923601	0.977896	Skin_Sun_Exposed_Lower_leg
EUR-like	ENSG00000101361.16	NOP56	-0.0958942	-0.00224158	0.923605	0.977896	Skin_Sun_Exposed_Lower_leg
EUR-like	ENSG00000112357.12	PEX7	-0.095836	-0.00146893	0.923651	0.977896	Skin_Sun_Exposed_Lower_leg
EUR-like	ENSG00000227533.5	SLC2A1-AS1	-0.095755	-0.000492166	0.923715	0.977896	Skin_Sun_Exposed_Lower_leg
EUR-like	ENSG00000248098.11	BCKDHA	0.0950412	0.00178334	0.924282	0.978385	Skin_Sun_Exposed_Lower_leg
EUR-like	ENSG00000111863.12	ADTRP	-0.0940168	-0.000736617	0.925096	0.979055	Skin_Sun_Exposed_Lower_leg
EUR-like	ENSG00000237751.2	LINC01143	0.093978	0.00391275	0.925127	0.979055	Skin_Sun_Exposed_Lower_leg
EUR-like	ENSG00000138621.11	PPCDC	0.0936397	0.000803067	0.925395	0.979115	Skin_Sun_Exposed_Lower_leg
EUR-like	ENSG00000178927.17	C17orf62	-0.0935731	-0.00170286	0.925448	0.979115	Skin_Sun_Exposed_Lower_leg
EUR-like	ENSG00000279968.1	GVQW2	-0.0934062	-0.00100145	0.925581	0.979115	Skin_Sun_Exposed_Lower_leg
EUR-like	ENSG00000277149.4	TYW1B	-0.0933753	-0.000416969	0.925605	0.979115	Skin_Sun_Exposed_Lower_leg
EUR-like	ENSG00000159840.15	ZYX	-0.0928338	-0.00460148	0.926036	0.979291	Skin_Sun_Exposed_Lower_leg
EUR-like	ENSG00000012223.12	LTF	-0.0928065	-0.00159328	0.926057	0.979291	Skin_Sun_Exposed_Lower_leg
EUR-like	ENSG00000110321.16	EIF4G2	-0.0926196	-0.0025635	0.926206	0.979291	Skin_Sun_Exposed_Lower_leg
EUR-like	ENSG00000169612.3	FAM103A1	0.0923946	0.0024246	0.926385	0.979291	Skin_Sun_Exposed_Lower_leg
EUR-like	ENSG00000165272.14	AQP3	0.0923315	0.000960646	0.926435	0.979291	Skin_Sun_Exposed_Lower_leg
EUR-like	ENSG00000100053.9	CRYBB3	0.0921734	0.000543761	0.92656	0.979291	Skin_Sun_Exposed_Lower_leg
EUR-like	ENSG00000197147.13	LRRC8B	-0.0920834	-0.000702294	0.926632	0.979291	Skin_Sun_Exposed_Lower_leg
EUR-like	ENSG00000104872.10	PIH1D1	-0.0920418	-0.00132663	0.926665	0.979291	Skin_Sun_Exposed_Lower_leg
EUR-like	ENSG00000198040.10	ZNF84	0.0919705	0.00260392	0.926721	0.979291	Skin_Sun_Exposed_Lower_leg
EUR-like	ENSG00000144331.18	ZNF385B	0.0917387	0.0024081	0.926906	0.979371	Skin_Sun_Exposed_Lower_leg
EUR-like	ENSG00000269930.1	RP11-932O9.9	0.0914813	0.00186815	0.92711	0.979371	Skin_Sun_Exposed_Lower_leg
EUR-like	ENSG00000221887.5	HMSD	0.091477	0.000926957	0.927114	0.979371	Skin_Sun_Exposed_Lower_leg
EUR-like	ENSG00000107104.18	KANK1	-0.0910825	-0.00256219	0.927427	0.979447	Skin_Sun_Exposed_Lower_leg
EUR-like	ENSG00000243414.5	TICAM2	-0.0910165	-0.00188614	0.927479	0.979447	Skin_Sun_Exposed_Lower_leg
EUR-like	ENSG00000203782.5	LOR	-0.0909876	-0.00171327	0.927502	0.979447	Skin_Sun_Exposed_Lower_leg
EUR-like	ENSG00000254521.6	SIGLEC12	0.0908362	0.000748363	0.927623	0.979462	Skin_Sun_Exposed_Lower_leg
EUR-like	ENSG00000113303.11	BTNL8	-0.0903899	-0.00121444	0.927977	0.979725	Skin_Sun_Exposed_Lower_leg
EUR-like	ENSG00000165025.14	SYK	-0.0902271	-0.00093311	0.928107	0.97975	Skin_Sun_Exposed_Lower_leg
EUR-like	ENSG00000102858.12	MGRN1	-0.0899245	-0.000746441	0.928347	0.979893	Skin_Sun_Exposed_Lower_leg
EUR-like	ENSG00000131015.4	ULBP2	-0.0895106	-0.000838022	0.928676	0.980128	Skin_Sun_Exposed_Lower_leg
EUR-like	ENSG00000162836.11	ACP6	-0.0892782	-0.000545329	0.928861	0.980212	Skin_Sun_Exposed_Lower_leg
EUR-like	ENSG00000146350.13	TBC1D32	-0.0879229	-0.00384458	0.929938	0.981206	Skin_Sun_Exposed_Lower_leg
EUR-like	ENSG00000198729.4	PPP1R14C	-0.0877425	-0.00138656	0.930081	0.981206	Skin_Sun_Exposed_Lower_leg
EUR-like	ENSG00000084636.17	COL16A1	0.0876933	0.00279072	0.93012	0.981206	Skin_Sun_Exposed_Lower_leg
EUR-like	ENSG00000221963.5	APOL6	-0.0874423	-0.00185431	0.93032	0.981249	Skin_Sun_Exposed_Lower_leg
EUR-like	ENSG00000136827.11	TOR1A	-0.0873763	0.000788405	0.930372	0.981249	Skin_Sun_Exposed_Lower_leg
EUR-like	ENSG00000154781.15	CCDC174	-0.0868055	-0.000685154	0.930826	0.981399	Skin_Sun_Exposed_Lower_leg
EUR-like	ENSG00000122644.12	ARL4A	0.0867519	0.00234085	0.930869	0.981399	Skin_Sun_Exposed_Lower_leg
EUR-like	ENSG00000185567.6	AHNAK2	-0.0867098	-0.00497732	0.930902	0.981399	Skin_Sun_Exposed_Lower_leg
EUR-like	ENSG00000277559.1	RP11-434E6.4	-0.0866122	-0.000566513	0.93098	0.981399	Skin_Sun_Exposed_Lower_leg
EUR-like	ENSG00000165644.10	COMTD1	-0.0864164	-0.00173368	0.931135	0.981399	Skin_Sun_Exposed_Lower_leg
EUR-like	ENSG00000183323.12	CCDC125	0.0863988	0.000341035	0.931149	0.981399	Skin_Sun_Exposed_Lower_leg
EUR-like	ENSG00000026652.13	AGPAT4	0.0860891	0.00669459	0.931396	0.981499	Skin_Sun_Exposed_Lower_leg
EUR-like	ENSG00000273045.5	C2orf15	0.0860136	0.00218644	0.931456	0.981499	Skin_Sun_Exposed_Lower_leg
EUR-like	ENSG00000144191.11	CNGA3	0.0855157	0.00302179	0.931851	0.981639	Skin_Sun_Exposed_Lower_leg
EUR-like	ENSG00000186766.7	FOXI2	0.0854745	0.00194246	0.931884	0.981639	Skin_Sun_Exposed_Lower_leg
EUR-like	ENSG00000099889.13	ARVCF	0.0853612	0.00201756	0.931974	0.981639	Skin_Sun_Exposed_Lower_leg
EUR-like	ENSG00000198682.12	PAPSS2	-0.0850837	-0.00109878	0.932195	0.981639	Skin_Sun_Exposed_Lower_leg
EUR-like	ENSG00000104368.17	PLAT	-0.0848211	-0.00100103	0.932404	0.981639	Skin_Sun_Exposed_Lower_leg
EUR-like	ENSG00000171903.16	CYP4F11	0.0848019	0.000231114	0.932419	0.981639	Skin_Sun_Exposed_Lower_leg
EUR-like	ENSG00000138669.9	PRKG2	0.0847819	0.00259824	0.932435	0.981639	Skin_Sun_Exposed_Lower_leg
EUR-like	ENSG00000159788.18	RGS12	-0.0847807	-0.00482647	0.932436	0.981639	Skin_Sun_Exposed_Lower_leg
EUR-like	ENSG00000117362.12	APH1A	-0.0845643	-0.00494316	0.932608	0.981709	Skin_Sun_Exposed_Lower_leg
EUR-like	ENSG00000152990.13	ADGRA3	0.0843792	0.000827678	0.932755	0.981753	Skin_Sun_Exposed_Lower_leg
EUR-like	ENSG00000145879.10	SPINK7	0.0840814	0.000559334	0.932992	0.98189	Skin_Sun_Exposed_Lower_leg
EUR-like	ENSG00000141012.12	GALNS	-0.0839425	-0.00177706	0.933102	0.981895	Skin_Sun_Exposed_Lower_leg
EUR-like	ENSG00000247373.3	RP11-486O12.2	-0.0836103	-0.00133397	0.933366	0.981951	Skin_Sun_Exposed_Lower_leg
EUR-like	ENSG00000226124.6	FTCDNL1	0.0836093	0.000268922	0.933367	0.981951	Skin_Sun_Exposed_Lower_leg
EUR-like	ENSG00000168427.8	KLHL30	0.0830446	0.00091336	0.933816	0.982287	Skin_Sun_Exposed_Lower_leg
EUR-like	ENSG00000149636.15	DSN1	0.0828815	0.00346254	0.933946	0.982287	Skin_Sun_Exposed_Lower_leg
EUR-like	ENSG00000158669.11	GPAT4	0.082729	0.000999597	0.934067	0.982287	Skin_Sun_Exposed_Lower_leg
EUR-like	ENSG00000255284.1	AP006621.5	-0.0825749	-0.00065092	0.93419	0.982287	Skin_Sun_Exposed_Lower_leg
EUR-like	ENSG00000164896.19	FASTK	0.0825425	0.00257483	0.934215	0.982287	Skin_Sun_Exposed_Lower_leg
EUR-like	ENSG00000188086.13	PRSS45	-0.0821933	-0.000674243	0.934493	0.982467	Skin_Sun_Exposed_Lower_leg
EUR-like	ENSG00000087365.15	SF3B2	0.081997	0.0037861	0.934649	0.982486	Skin_Sun_Exposed_Lower_leg
EUR-like	ENSG00000074935.13	TUBE1	-0.0819043	-0.00336598	0.934723	0.982486	Skin_Sun_Exposed_Lower_leg
EUR-like	ENSG00000144659.10	SLC25A38	-0.0815175	-0.000986346	0.93503	0.982577	Skin_Sun_Exposed_Lower_leg
EUR-like	ENSG00000106809.10	OGN	-0.0814096	-0.0025672	0.935116	0.982577	Skin_Sun_Exposed_Lower_leg
EUR-like	ENSG00000180787.5	ZFP3	-0.0813964	-0.00106215	0.935127	0.982577	Skin_Sun_Exposed_Lower_leg
EUR-like	ENSG00000260261.1	RP11-480A16.1	-0.0809377	-0.000703008	0.935492	0.982594	Skin_Sun_Exposed_Lower_leg
EUR-like	ENSG00000196417.12	ZNF765	-0.0806051	-0.00122577	0.935756	0.982594	Skin_Sun_Exposed_Lower_leg
EUR-like	ENSG00000185761.10	ADAMTSL5	-0.0805302	-0.000416689	0.935816	0.982594	Skin_Sun_Exposed_Lower_leg
EUR-like	ENSG00000100023.18	PPIL2	0.0805033	0.000599815	0.935837	0.982594	Skin_Sun_Exposed_Lower_leg
EUR-like	ENSG00000137106.17	GRHPR	-0.0802008	-0.000701055	0.936078	0.982594	Skin_Sun_Exposed_Lower_leg
EUR-like	ENSG00000162722.8	TRIM58	-0.0799625	-0.00145135	0.936267	0.982594	Skin_Sun_Exposed_Lower_leg
EUR-like	ENSG00000170545.16	SMAGP	-0.079909	-0.0020649	0.93631	0.982594	Skin_Sun_Exposed_Lower_leg
EUR-like	ENSG00000103091.14	WDR59	-0.0798872	-0.00280444	0.936327	0.982594	Skin_Sun_Exposed_Lower_leg
EUR-like	ENSG00000162999.12	DUSP19	-0.0797279	-0.00220388	0.936454	0.982594	Skin_Sun_Exposed_Lower_leg
EUR-like	ENSG00000184517.11	ZFP1	0.0796316	-0.000220732	0.93653	0.982594	Skin_Sun_Exposed_Lower_leg
EUR-like	ENSG00000182901.16	RGS7	-0.0795986	-0.00145678	0.936557	0.982594	Skin_Sun_Exposed_Lower_leg
EUR-like	ENSG00000166927.12	MS4A7	-0.0795284	-0.000869804	0.936612	0.982594	Skin_Sun_Exposed_Lower_leg
EUR-like	ENSG00000153558.13	FBXL2	0.0792235	0.00233209	0.936855	0.982594	Skin_Sun_Exposed_Lower_leg
EUR-like	ENSG00000116962.14	NID1	0.0792164	0.00684494	0.936861	0.982594	Skin_Sun_Exposed_Lower_leg
EUR-like	ENSG00000283073.1	RP11-834C11.15	0.079047	0.00222412	0.936995	0.982594	Skin_Sun_Exposed_Lower_leg
EUR-like	ENSG00000008517.16	IL32	0.078997	0.00181879	0.937035	0.982594	Skin_Sun_Exposed_Lower_leg
EUR-like	ENSG00000008294.20	SPAG9	0.0789659	0.000760829	0.93706	0.982594	Skin_Sun_Exposed_Lower_leg
EUR-like	ENSG00000103479.15	RBL2	0.078946	0.00066114	0.937076	0.982594	Skin_Sun_Exposed_Lower_leg
EUR-like	ENSG00000163602.10	RYBP	-0.078845	-0.00500553	0.937156	0.982594	Skin_Sun_Exposed_Lower_leg
EUR-like	ENSG00000122218.14	COPA	-0.0781978	-0.0024209	0.937671	0.983023	Skin_Sun_Exposed_Lower_leg
EUR-like	ENSG00000268416.1	CTD-2626G11.2	-0.0777928	-0.000424118	0.937993	0.983243	Skin_Sun_Exposed_Lower_leg
EUR-like	ENSG00000128791.11	TWSG1	-0.0776676	-0.00232785	0.938093	0.983243	Skin_Sun_Exposed_Lower_leg
EUR-like	ENSG00000226091.7	LINC00937	-0.076869	-0.00052568	0.938728	0.983713	Skin_Sun_Exposed_Lower_leg
EUR-like	ENSG00000175344.17	CHRNA7	0.0767603	0.00140547	0.938814	0.983713	Skin_Sun_Exposed_Lower_leg
EUR-like	ENSG00000149054.15	ZNF215	-0.0767035	-0.000279416	0.938859	0.983713	Skin_Sun_Exposed_Lower_leg
EUR-like	ENSG00000213614.9	HEXA	-0.0764288	-0.00210611	0.939078	0.983831	Skin_Sun_Exposed_Lower_leg
EUR-like	ENSG00000188559.13	RALGAPA2	-0.0759727	-0.00608671	0.939441	0.9841	Skin_Sun_Exposed_Lower_leg
EUR-like	ENSG00000168653.10	NDUFS5	0.0755264	0.000366011	0.939796	0.984361	Skin_Sun_Exposed_Lower_leg
EUR-like	ENSG00000183048.11	SLC25A10	-0.0752062	-0.00358036	0.940051	0.984374	Skin_Sun_Exposed_Lower_leg
EUR-like	ENSG00000214102.7	WEE2	-0.0749931	-0.00070669	0.94022	0.984374	Skin_Sun_Exposed_Lower_leg
EUR-like	ENSG00000120658.13	ENOX1	0.0744609	0.00163458	0.940644	0.984374	Skin_Sun_Exposed_Lower_leg
EUR-like	ENSG00000214900.9	LINC01588	0.0743854	0.00520081	0.940704	0.984374	Skin_Sun_Exposed_Lower_leg
EUR-like	ENSG00000183087.14	GAS6	0.0742453	0.00276655	0.940815	0.984374	Skin_Sun_Exposed_Lower_leg
EUR-like	ENSG00000119471.14	HSDL2	-0.074164	-0.000317533	0.94088	0.984374	Skin_Sun_Exposed_Lower_leg
EUR-like	ENSG00000197586.12	ENTPD6	0.0741234	0.00153117	0.940912	0.984374	Skin_Sun_Exposed_Lower_leg
EUR-like	ENSG00000275832.4	ARHGAP23	-0.0740697	-0.0725665	0.940955	0.984374	Skin_Sun_Exposed_Lower_leg
EUR-like	ENSG00000134419.15	RPS15A	-0.0738241	-0.0071127	0.94115	0.984374	Skin_Sun_Exposed_Lower_leg
EUR-like	ENSG00000228672.3	PROB1	0.0736313	0.00256893	0.941304	0.984374	Skin_Sun_Exposed_Lower_leg
EUR-like	ENSG00000180448.10	ARHGAP45	0.0734924	0.000139254	0.941414	0.984374	Skin_Sun_Exposed_Lower_leg
EUR-like	ENSG00000142347.16	MYO1F	0.0734319	0.00194985	0.941462	0.984374	Skin_Sun_Exposed_Lower_leg
EUR-like	ENSG00000254333.1	NDST1-AS1	0.0734309	0.000401086	0.941463	0.984374	Skin_Sun_Exposed_Lower_leg
EUR-like	ENSG00000175895.3	PLEKHF2	-0.0733562	-0.00463287	0.941523	0.984374	Skin_Sun_Exposed_Lower_leg
EUR-like	ENSG00000161921.14	CXCL16	0.0733274	0.00161773	0.941546	0.984374	Skin_Sun_Exposed_Lower_leg
EUR-like	ENSG00000136819.15	C9orf78	0.0732292	0.00095967	0.941624	0.984374	Skin_Sun_Exposed_Lower_leg
EUR-like	ENSG00000137185.11	ZSCAN9	0.0729702	0.000736569	0.94183	0.984374	Skin_Sun_Exposed_Lower_leg
EUR-like	ENSG00000136783.9	NIPSNAP3A	-0.0728176	-0.00050756	0.941951	0.984374	Skin_Sun_Exposed_Lower_leg
EUR-like	ENSG00000145002.12	FAM86B2	-0.0726611	-0.00528351	0.942076	0.984374	Skin_Sun_Exposed_Lower_leg
EUR-like	ENSG00000159337.6	PLA2G4D	-0.0726102	-0.00130566	0.942116	0.984374	Skin_Sun_Exposed_Lower_leg
EUR-like	ENSG00000144857.14	BOC	-0.072498	-0.000756374	0.942206	0.984374	Skin_Sun_Exposed_Lower_leg
EUR-like	ENSG00000198182.12	ZNF607	0.0723045	0.0021576	0.94236	0.984374	Skin_Sun_Exposed_Lower_leg
EUR-like	ENSG00000105185.11	PDCD5	0.0722497	0.00155191	0.942403	0.984374	Skin_Sun_Exposed_Lower_leg
EUR-like	ENSG00000177182.10	CLVS1	-0.0722338	-0.00224042	0.942416	0.984374	Skin_Sun_Exposed_Lower_leg
EUR-like	ENSG00000005243.9	COPZ2	0.0721111	0.00255459	0.942513	0.984374	Skin_Sun_Exposed_Lower_leg
EUR-like	ENSG00000198838.13	RYR3	0.0720434	0.00257586	0.942567	0.984374	Skin_Sun_Exposed_Lower_leg
EUR-like	ENSG00000263731.1	RP11-498C9.15	0.0713816	0.00404519	0.943094	0.984665	Skin_Sun_Exposed_Lower_leg
EUR-like	ENSG00000130956.13	HABP4	0.0713319	0.00368466	0.943134	0.984665	Skin_Sun_Exposed_Lower_leg
EUR-like	ENSG00000157870.14	FAM213B	-0.0712938	-0.00295987	0.943164	0.984665	Skin_Sun_Exposed_Lower_leg
EUR-like	ENSG00000147457.13	CHMP7	-0.0709159	-0.0030878	0.943465	0.984851	Skin_Sun_Exposed_Lower_leg
EUR-like	ENSG00000151470.12	C4orf33	-0.0708029	-0.00164056	0.943555	0.984851	Skin_Sun_Exposed_Lower_leg
EUR-like	ENSG00000197943.9	PLCG2	-0.0706523	-0.00069892	0.943674	0.984865	Skin_Sun_Exposed_Lower_leg
EUR-like	ENSG00000135976.17	ANKRD36	0.0702304	0.00104184	0.94401	0.984991	Skin_Sun_Exposed_Lower_leg
EUR-like	ENSG00000177432.6	NAP1L5	0.0702274	0.00306374	0.944013	0.984991	Skin_Sun_Exposed_Lower_leg
EUR-like	ENSG00000185619.18	PCGF3	-0.0701011	-0.000281193	0.944113	0.984991	Skin_Sun_Exposed_Lower_leg
EUR-like	ENSG00000051180.16	RAD51	0.0695792	0.00386454	0.944529	0.985313	Skin_Sun_Exposed_Lower_leg
EUR-like	ENSG00000142609.17	CFAP74	0.069432	0.000833522	0.944646	0.985325	Skin_Sun_Exposed_Lower_leg
EUR-like	ENSG00000174501.14	ANKRD36C	-0.0688298	-0.00166584	0.945125	0.985714	Skin_Sun_Exposed_Lower_leg
EUR-like	ENSG00000122512.14	PMS2	0.0684994	0.000440056	0.945388	0.985877	Skin_Sun_Exposed_Lower_leg
EUR-like	ENSG00000139197.10	PEX5	-0.0671289	-0.000374434	0.946479	0.986557	Skin_Sun_Exposed_Lower_leg
EUR-like	ENSG00000275897.1	RP11-94C24.13	-0.0671052	-0.000568515	0.946498	0.986557	Skin_Sun_Exposed_Lower_leg
EUR-like	ENSG00000050130.17	JKAMP	-0.0670735	-0.000790105	0.946523	0.986557	Skin_Sun_Exposed_Lower_leg
EUR-like	ENSG00000133808.4	MICALCL	-0.066771	-0.00198077	0.946764	0.986557	Skin_Sun_Exposed_Lower_leg
EUR-like	ENSG00000244509.3	APOBEC3C	-0.0666736	-0.0016088	0.946842	0.986557	Skin_Sun_Exposed_Lower_leg
EUR-like	ENSG00000137404.14	NRM	0.066269	0.00204606	0.947164	0.986557	Skin_Sun_Exposed_Lower_leg
EUR-like	ENSG00000205682.2	RP11-798L4.1	0.0662644	0.00232787	0.947167	0.986557	Skin_Sun_Exposed_Lower_leg
EUR-like	ENSG00000156218.12	ADAMTSL3	-0.0662135	-0.00231367	0.947208	0.986557	Skin_Sun_Exposed_Lower_leg
EUR-like	ENSG00000266714.6	MYO15B	-0.0662014	-0.000671349	0.947217	0.986557	Skin_Sun_Exposed_Lower_leg
EUR-like	ENSG00000237753.1	AC079922.3	0.066167	0.000779586	0.947245	0.986557	Skin_Sun_Exposed_Lower_leg
EUR-like	ENSG00000116922.14	C1orf109	0.0659649	0.0008931	0.947406	0.986557	Skin_Sun_Exposed_Lower_leg
EUR-like	ENSG00000182310.13	SPACA6	0.0658292	0.00131197	0.947514	0.986557	Skin_Sun_Exposed_Lower_leg
EUR-like	ENSG00000063515.2	GSC2	-0.0657435	-0.00151631	0.947582	0.986557	Skin_Sun_Exposed_Lower_leg
EUR-like	ENSG00000112763.15	BTN2A1	0.0657411	0.00209454	0.947584	0.986557	Skin_Sun_Exposed_Lower_leg
EUR-like	ENSG00000213903.8	LTB4R	-0.0656772	-0.00110213	0.947635	0.986557	Skin_Sun_Exposed_Lower_leg
EUR-like	ENSG00000132740.8	IGHMBP2	-0.0652615	-0.000329258	0.947966	0.986731	Skin_Sun_Exposed_Lower_leg
EUR-like	ENSG00000260257.2	RP5-1085F17.3	-0.0650929	-0.000666851	0.9481	0.986731	Skin_Sun_Exposed_Lower_leg
EUR-like	ENSG00000116885.18	OSCP1	0.0648533	8.7896e-05	0.948291	0.986731	Skin_Sun_Exposed_Lower_leg
EUR-like	ENSG00000173040.12	EVC2	-0.0647473	-0.00333005	0.948375	0.986731	Skin_Sun_Exposed_Lower_leg
EUR-like	ENSG00000168333.13	C8orf22	-0.064677	-0.00111377	0.948431	0.986731	Skin_Sun_Exposed_Lower_leg
EUR-like	ENSG00000188878.19	FBF1	-0.0643511	-0.000817233	0.948691	0.986731	Skin_Sun_Exposed_Lower_leg
EUR-like	ENSG00000151445.15	VIPAS39	0.0642977	0.00051876	0.948733	0.986731	Skin_Sun_Exposed_Lower_leg
EUR-like	ENSG00000228340.5	MIR646HG	-0.0642658	-0.000509169	0.948759	0.986731	Skin_Sun_Exposed_Lower_leg
EUR-like	ENSG00000141127.14	PRPSAP2	0.0641109	0.000663656	0.948882	0.986731	Skin_Sun_Exposed_Lower_leg
EUR-like	ENSG00000180347.13	CCDC129	-0.0640595	-0.00100004	0.948923	0.986731	Skin_Sun_Exposed_Lower_leg
EUR-like	ENSG00000188886.3	ASTL	-0.0637895	-0.00135689	0.949138	0.986731	Skin_Sun_Exposed_Lower_leg
EUR-like	ENSG00000159322.17	ADPGK	-0.0637797	-0.00279474	0.949146	0.986731	Skin_Sun_Exposed_Lower_leg
EUR-like	ENSG00000055163.19	CYFIP2	-0.0636977	-0.000703384	0.949211	0.986731	Skin_Sun_Exposed_Lower_leg
EUR-like	ENSG00000156110.13	ADK	0.0635967	0.00160193	0.949291	0.986731	Skin_Sun_Exposed_Lower_leg
EUR-like	ENSG00000128342.4	LIF	-0.0629783	-0.000775426	0.949784	0.987069	Skin_Sun_Exposed_Lower_leg
EUR-like	ENSG00000114646.9	CSPG5	-0.0628104	-0.00126119	0.949917	0.987069	Skin_Sun_Exposed_Lower_leg
EUR-like	ENSG00000111962.7	UST	-0.0626801	-0.000842737	0.950021	0.987069	Skin_Sun_Exposed_Lower_leg
EUR-like	ENSG00000110851.11	PRDM4	0.0621453	0.00163857	0.950447	0.987069	Skin_Sun_Exposed_Lower_leg
EUR-like	ENSG00000167280.16	ENGASE	0.0621273	0.00052264	0.950461	0.987069	Skin_Sun_Exposed_Lower_leg
EUR-like	ENSG00000186453.12	FAM228A	-0.0620028	-0.00108403	0.950561	0.987069	Skin_Sun_Exposed_Lower_leg
EUR-like	ENSG00000213030.5	CGB8	-0.0619197	-0.000188482	0.950627	0.987069	Skin_Sun_Exposed_Lower_leg
EUR-like	ENSG00000231595.1	AC005224.2	-0.0617378	-0.00133296	0.950772	0.987069	Skin_Sun_Exposed_Lower_leg
EUR-like	ENSG00000145293.15	ENOPH1	0.0615276	0.00166117	0.950939	0.987069	Skin_Sun_Exposed_Lower_leg
EUR-like	ENSG00000141295.13	SCRN2	0.0614805	7.27258e-05	0.950977	0.987069	Skin_Sun_Exposed_Lower_leg
EUR-like	ENSG00000231437.3	LINC01750	-0.061368	-0.000784495	0.951066	0.987069	Skin_Sun_Exposed_Lower_leg
EUR-like	ENSG00000105676.13	ARMC6	0.0613659	0.00251046	0.951068	0.987069	Skin_Sun_Exposed_Lower_leg
EUR-like	ENSG00000278467.1	RP11-504P24.9	-0.0613646	-0.000904991	0.951069	0.987069	Skin_Sun_Exposed_Lower_leg
EUR-like	ENSG00000114378.16	HYAL1	0.0612568	0.0011272	0.951155	0.987069	Skin_Sun_Exposed_Lower_leg
EUR-like	ENSG00000162779.21	AXDND1	0.061127	2.9114e-05	0.951258	0.987069	Skin_Sun_Exposed_Lower_leg
EUR-like	ENSG00000138193.15	PLCE1	0.0610508	0.0015655	0.951319	0.987069	Skin_Sun_Exposed_Lower_leg
EUR-like	ENSG00000124253.10	PCK1	0.060619	0.0025613	0.951663	0.987315	Skin_Sun_Exposed_Lower_leg
EUR-like	ENSG00000160321.14	ZNF208	-0.0602543	-0.000335466	0.951953	0.987506	Skin_Sun_Exposed_Lower_leg
EUR-like	ENSG00000177191.2	B3GNT8	0.0597499	0.00190121	0.952355	0.987813	Skin_Sun_Exposed_Lower_leg
EUR-like	ENSG00000174586.10	ZNF497	-0.0594358	-0.000580722	0.952605	0.987962	Skin_Sun_Exposed_Lower_leg
EUR-like	ENSG00000070601.9	FRMPD1	-0.0592529	-0.00162126	0.952751	0.988002	Skin_Sun_Exposed_Lower_leg
EUR-like	ENSG00000257756.5	RP11-776A13.3	0.0589885	0.000741003	0.952961	0.98811	Skin_Sun_Exposed_Lower_leg
EUR-like	ENSG00000272541.1	XXbac-BPGBPG55C20.1	-0.0584912	-0.000268006	0.953357	0.988273	Skin_Sun_Exposed_Lower_leg
EUR-like	ENSG00000100344.10	PNPLA3	-0.0582078	-0.0010878	0.953583	0.988273	Skin_Sun_Exposed_Lower_leg
EUR-like	ENSG00000187134.13	AKR1C1	-0.0581536	-0.000573465	0.953626	0.988273	Skin_Sun_Exposed_Lower_leg
EUR-like	ENSG00000136810.12	TXN	0.0581294	0.00115379	0.953646	0.988273	Skin_Sun_Exposed_Lower_leg
EUR-like	ENSG00000223510.6	CDRT15	0.0581225	0.000270284	0.953651	0.988273	Skin_Sun_Exposed_Lower_leg
EUR-like	ENSG00000170122.5	FOXD4	-0.057892	-3.5478e-05	0.953835	0.988353	Skin_Sun_Exposed_Lower_leg
EUR-like	ENSG00000172331.11	BPGM	-0.0576824	-0.00140758	0.954002	0.988381	Skin_Sun_Exposed_Lower_leg
EUR-like	ENSG00000162174.12	ASRGL1	-0.0573817	-0.00659736	0.954241	0.988381	Skin_Sun_Exposed_Lower_leg
EUR-like	ENSG00000114126.17	TFDP2	-0.0573418	-0.00226707	0.954273	0.988381	Skin_Sun_Exposed_Lower_leg
EUR-like	ENSG00000129204.16	USP6	0.0573226	0.000294709	0.954288	0.988381	Skin_Sun_Exposed_Lower_leg
EUR-like	ENSG00000156194.17	PPEF2	-0.0567439	-0.000521664	0.954749	0.98867	Skin_Sun_Exposed_Lower_leg
EUR-like	ENSG00000260876.5	LINC01229	-0.0566301	-0.000211161	0.95484	0.98867	Skin_Sun_Exposed_Lower_leg
EUR-like	ENSG00000083937.8	CHMP2B	0.0563676	0.00249273	0.955049	0.98867	Skin_Sun_Exposed_Lower_leg
EUR-like	ENSG00000134824.13	FADS2	-0.0563108	-0.00113756	0.955094	0.98867	Skin_Sun_Exposed_Lower_leg
EUR-like	ENSG00000103260.8	METRN	0.056008	0.00185509	0.955335	0.98867	Skin_Sun_Exposed_Lower_leg
EUR-like	ENSG00000119977.20	TCTN3	0.0559614	0.000991094	0.955373	0.98867	Skin_Sun_Exposed_Lower_leg
EUR-like	ENSG00000038002.8	AGA	0.0558107	0.000347563	0.955493	0.98867	Skin_Sun_Exposed_Lower_leg
EUR-like	ENSG00000169738.7	DCXR	-0.0557346	-0.00101307	0.955553	0.98867	Skin_Sun_Exposed_Lower_leg
EUR-like	ENSG00000110148.9	CCKBR	0.0556663	0.000195053	0.955608	0.98867	Skin_Sun_Exposed_Lower_leg
EUR-like	ENSG00000204947.8	ZNF425	-0.0556353	-0.00243346	0.955632	0.98867	Skin_Sun_Exposed_Lower_leg
EUR-like	ENSG00000134070.4	IRAK2	-0.0552547	-0.00196965	0.955936	0.988724	Skin_Sun_Exposed_Lower_leg
EUR-like	ENSG00000164465.18	DCBLD1	0.0552026	0.00179499	0.955977	0.988724	Skin_Sun_Exposed_Lower_leg
EUR-like	ENSG00000103253.17	HAGHL	0.0551411	0.00077844	0.956026	0.988724	Skin_Sun_Exposed_Lower_leg
EUR-like	ENSG00000182685.7	BRICD5	-0.0550348	-0.00282129	0.956111	0.988724	Skin_Sun_Exposed_Lower_leg
EUR-like	ENSG00000158457.5	TSPAN33	-0.0547117	-0.00027605	0.956368	0.988773	Skin_Sun_Exposed_Lower_leg
EUR-like	ENSG00000005801.16	ZNF195	0.0545866	0.000669246	0.956468	0.988773	Skin_Sun_Exposed_Lower_leg
EUR-like	ENSG00000172954.13	LCLAT1	-0.0545737	-0.000728562	0.956478	0.988773	Skin_Sun_Exposed_Lower_leg
EUR-like	ENSG00000135828.11	RNASEL	-0.0541012	-0.00196493	0.956855	0.988958	Skin_Sun_Exposed_Lower_leg
EUR-like	ENSG00000278816.1	RP5-1116H23.4	0.0540001	0.0020855	0.956935	0.988958	Skin_Sun_Exposed_Lower_leg
EUR-like	ENSG00000121350.15	PYROXD1	0.0538239	0.000489365	0.957075	0.988958	Skin_Sun_Exposed_Lower_leg
EUR-like	ENSG00000275720.1	CTB-75G16.3	-0.0538139	-0.00382592	0.957083	0.988958	Skin_Sun_Exposed_Lower_leg
EUR-like	ENSG00000174007.7	CEP19	0.0533285	0.00269433	0.95747	0.989219	Skin_Sun_Exposed_Lower_leg
EUR-like	ENSG00000165917.9	RAPSN	-0.0531053	-0.000626505	0.957648	0.989219	Skin_Sun_Exposed_Lower_leg
EUR-like	ENSG00000134030.13	CTIF	0.0530225	0.00274133	0.957714	0.989219	Skin_Sun_Exposed_Lower_leg
EUR-like	ENSG00000181830.8	SLC35C1	-0.0528921	-0.000626465	0.957818	0.989219	Skin_Sun_Exposed_Lower_leg
EUR-like	ENSG00000212127.5	TAS2R14	-0.0528273	-0.00030747	0.957869	0.989219	Skin_Sun_Exposed_Lower_leg
EUR-like	ENSG00000175040.5	CHST2	-0.0522479	-0.00179851	0.958331	0.989387	Skin_Sun_Exposed_Lower_leg
EUR-like	ENSG00000128203.6	ASPHD2	0.0522356	0.00177399	0.958341	0.989387	Skin_Sun_Exposed_Lower_leg
EUR-like	ENSG00000112759.16	SLC29A1	0.052148	0.00111117	0.958411	0.989387	Skin_Sun_Exposed_Lower_leg
EUR-like	ENSG00000144791.9	LIMD1	0.0520878	0.000270376	0.958459	0.989387	Skin_Sun_Exposed_Lower_leg
EUR-like	ENSG00000121903.14	ZSCAN20	0.051812	6.64482e-05	0.958678	0.989485	Skin_Sun_Exposed_Lower_leg
EUR-like	ENSG00000113532.12	ST8SIA4	-0.051602	-0.00188367	0.958846	0.989485	Skin_Sun_Exposed_Lower_leg
EUR-like	ENSG00000172086.7	KRCC1	-0.051567	-0.0022662	0.958874	0.989485	Skin_Sun_Exposed_Lower_leg
EUR-like	ENSG00000128590.4	DNAJB9	0.0513619	-0.00588809	0.959037	0.989544	Skin_Sun_Exposed_Lower_leg
EUR-like	ENSG00000068784.12	SRBD1	-0.0510821	-0.00263283	0.95926	0.989553	Skin_Sun_Exposed_Lower_leg
EUR-like	ENSG00000129103.17	SUMF2	-0.0510678	-0.000687661	0.959272	0.989553	Skin_Sun_Exposed_Lower_leg
EUR-like	ENSG00000122133.16	PAEP	-0.0508244	-0.000665054	0.959465	0.989553	Skin_Sun_Exposed_Lower_leg
EUR-like	ENSG00000174989.12	FBXW8	-0.0508154	-0.000417832	0.959473	0.989553	Skin_Sun_Exposed_Lower_leg
EUR-like	ENSG00000188818.12	ZDHHC11	-0.0505618	-0.00124534	0.959675	0.98959	Skin_Sun_Exposed_Lower_leg
EUR-like	ENSG00000147654.14	EBAG9	-0.0503384	-0.00290045	0.959853	0.98959	Skin_Sun_Exposed_Lower_leg
EUR-like	ENSG00000165269.12	AQP7	-0.0502755	-0.000339636	0.959903	0.98959	Skin_Sun_Exposed_Lower_leg
EUR-like	ENSG00000067798.14	NAV3	0.0501814	0.00134308	0.959978	0.98959	Skin_Sun_Exposed_Lower_leg
EUR-like	ENSG00000074410.13	CA12	0.0499202	0.00126828	0.960186	0.98959	Skin_Sun_Exposed_Lower_leg
EUR-like	ENSG00000107672.14	NSMCE4A	0.0498608	3.7119e-05	0.960233	0.98959	Skin_Sun_Exposed_Lower_leg
EUR-like	ENSG00000181788.3	SIAH2	0.0498174	-0.00114897	0.960268	0.98959	Skin_Sun_Exposed_Lower_leg
EUR-like	ENSG00000069702.10	TGFBR3	0.0496995	0.0038117	0.960362	0.98959	Skin_Sun_Exposed_Lower_leg
EUR-like	ENSG00000184313.19	MROH7	-0.0489972	-0.000316492	0.960921	0.990057	Skin_Sun_Exposed_Lower_leg
EUR-like	ENSG00000184434.7	LRRC19	0.0485835	0.000943366	0.961251	0.990064	Skin_Sun_Exposed_Lower_leg
EUR-like	ENSG00000187048.12	CYP4A11	0.0484373	0.000987605	0.961368	0.990064	Skin_Sun_Exposed_Lower_leg
EUR-like	ENSG00000123989.13	CHPF	0.0481327	0.000630225	0.96161	0.990064	Skin_Sun_Exposed_Lower_leg
EUR-like	ENSG00000267605.5	CTD-3220F14.1	-0.0479599	-0.000508831	0.961748	0.990064	Skin_Sun_Exposed_Lower_leg
EUR-like	ENSG00000212719.10	C17orf51	-0.0477009	-0.000967058	0.961955	0.990064	Skin_Sun_Exposed_Lower_leg
EUR-like	ENSG00000197980.12	LEKR1	0.0476934	0.000453607	0.961961	0.990064	Skin_Sun_Exposed_Lower_leg
EUR-like	ENSG00000099956.18	SMARCB1	0.0474804	0.00119119	0.96213	0.990064	Skin_Sun_Exposed_Lower_leg
EUR-like	ENSG00000136243.16	NUPL2	-0.0474194	-0.00240955	0.962179	0.990064	Skin_Sun_Exposed_Lower_leg
EUR-like	ENSG00000083845.8	RPS5	-0.0474012	-0.00127837	0.962193	0.990064	Skin_Sun_Exposed_Lower_leg
EUR-like	ENSG00000125755.18	SYMPK	0.0472348	0.00105299	0.962326	0.990064	Skin_Sun_Exposed_Lower_leg
EUR-like	ENSG00000166949.15	SMAD3	-0.0471094	-0.000939081	0.962426	0.990064	Skin_Sun_Exposed_Lower_leg
EUR-like	ENSG00000197653.15	DNAH10	0.046887	0.00025728	0.962603	0.990064	Skin_Sun_Exposed_Lower_leg
EUR-like	ENSG00000137070.17	IL11RA	0.0465175	0.000711035	0.962898	0.990064	Skin_Sun_Exposed_Lower_leg
EUR-like	ENSG00000106299.7	WASL	0.0464822	-0.00154182	0.962926	0.990064	Skin_Sun_Exposed_Lower_leg
EUR-like	ENSG00000123358.19	NR4A1	-0.0464213	-0.00207249	0.962974	0.990064	Skin_Sun_Exposed_Lower_leg
EUR-like	ENSG00000164045.11	CDC25A	-0.0464042	-0.000568603	0.962988	0.990064	Skin_Sun_Exposed_Lower_leg
EUR-like	ENSG00000095539.15	SEMA4G	0.0463227	0.00111795	0.963053	0.990064	Skin_Sun_Exposed_Lower_leg
EUR-like	ENSG00000157823.16	AP3S2	-0.0462731	-0.000196791	0.963093	0.990064	Skin_Sun_Exposed_Lower_leg
EUR-like	ENSG00000218510.6	LINC00339	-0.0459443	-0.000247704	0.963355	0.990064	Skin_Sun_Exposed_Lower_leg
EUR-like	ENSG00000125823.12	CSTL1	-0.0456759	2.22623e-05	0.963569	0.990064	Skin_Sun_Exposed_Lower_leg
EUR-like	ENSG00000158987.20	RAPGEF6	0.0456485	0.00179912	0.96359	0.990064	Skin_Sun_Exposed_Lower_leg
EUR-like	ENSG00000110169.10	HPX	0.0456315	0.000719911	0.963604	0.990064	Skin_Sun_Exposed_Lower_leg
EUR-like	ENSG00000171051.8	FPR1	0.0456114	0.000693358	0.96362	0.990064	Skin_Sun_Exposed_Lower_leg
EUR-like	ENSG00000239779.6	WBP1	-0.0456087	-0.00104027	0.963622	0.990064	Skin_Sun_Exposed_Lower_leg
EUR-like	ENSG00000246922.8	UBAP1L	-0.045529	-0.0017029	0.963686	0.990064	Skin_Sun_Exposed_Lower_leg
EUR-like	ENSG00000140988.15	RPS2	-0.0452018	-0.000638356	0.963946	0.990064	Skin_Sun_Exposed_Lower_leg
EUR-like	ENSG00000196199.13	MPHOSPH8	-0.0451745	-0.0011256	0.963968	0.990064	Skin_Sun_Exposed_Lower_leg
EUR-like	ENSG00000117862.11	TXNDC12	0.0451557	-0.00281652	0.963983	0.990064	Skin_Sun_Exposed_Lower_leg
EUR-like	ENSG00000151176.7	PLBD2	-0.0450974	-0.00260627	0.96403	0.990064	Skin_Sun_Exposed_Lower_leg
EUR-like	ENSG00000160072.19	ATAD3B	0.0449529	0.000312522	0.964145	0.990064	Skin_Sun_Exposed_Lower_leg
EUR-like	ENSG00000179218.13	CALR	-0.0447995	-0.00156078	0.964267	0.990064	Skin_Sun_Exposed_Lower_leg
EUR-like	ENSG00000122674.11	CCZ1	-0.0446295	-9.69278e-05	0.964403	0.990064	Skin_Sun_Exposed_Lower_leg
EUR-like	ENSG00000108465.14	CDK5RAP3	0.0442066	0.000921971	0.96474	0.990064	Skin_Sun_Exposed_Lower_leg
EUR-like	ENSG00000149256.15	TENM4	0.0440335	0.00149265	0.964878	0.990064	Skin_Sun_Exposed_Lower_leg
EUR-like	ENSG00000136828.18	RALGPS1	0.0438674	0.000918588	0.96501	0.990064	Skin_Sun_Exposed_Lower_leg
EUR-like	ENSG00000126870.15	WDR60	-0.0438356	-0.000318819	0.965035	0.990064	Skin_Sun_Exposed_Lower_leg
EUR-like	ENSG00000178093.13	TSSK6	-0.0438207	-0.000997197	0.965047	0.990064	Skin_Sun_Exposed_Lower_leg
EUR-like	ENSG00000281655.1	RP11-817J15.3	0.0437208	0.000906267	0.965127	0.990064	Skin_Sun_Exposed_Lower_leg
EUR-like	ENSG00000273972.1	CTD-2306A12.1	-0.0436718	-0.000276169	0.965166	0.990064	Skin_Sun_Exposed_Lower_leg
EUR-like	ENSG00000115947.13	ORC4	0.0436327	0.000476533	0.965197	0.990064	Skin_Sun_Exposed_Lower_leg
EUR-like	ENSG00000169976.6	SF3B5	-0.043279	-0.000844789	0.965479	0.990064	Skin_Sun_Exposed_Lower_leg
EUR-like	ENSG00000123892.11	RAB38	0.0432214	0.000757195	0.965525	0.990064	Skin_Sun_Exposed_Lower_leg
EUR-like	ENSG00000163207.6	IVL	-0.0431671	-0.00148053	0.965568	0.990064	Skin_Sun_Exposed_Lower_leg
EUR-like	ENSG00000167840.13	ZNF232	-0.0430747	-0.000215162	0.965642	0.990064	Skin_Sun_Exposed_Lower_leg
EUR-like	ENSG00000117450.13	PRDX1	0.0428218	0.000389878	0.965844	0.990064	Skin_Sun_Exposed_Lower_leg
EUR-like	ENSG00000106591.3	MRPL32	-0.0425782	-0.00113566	0.966038	0.990064	Skin_Sun_Exposed_Lower_leg
EUR-like	ENSG00000137494.13	ANKRD42	-0.0424775	-0.00129261	0.966118	0.990064	Skin_Sun_Exposed_Lower_leg
EUR-like	ENSG00000112877.7	CEP72	-0.0424608	-0.00149289	0.966131	0.990064	Skin_Sun_Exposed_Lower_leg
EUR-like	ENSG00000177683.13	THAP5	0.0424273	0.00200993	0.966158	0.990064	Skin_Sun_Exposed_Lower_leg
EUR-like	ENSG00000089063.14	TMEM230	-0.0418486	-0.000432895	0.966619	0.990336	Skin_Sun_Exposed_Lower_leg
EUR-like	ENSG00000066136.20	NFYC	0.0418259	0.000980837	0.966637	0.990336	Skin_Sun_Exposed_Lower_leg
EUR-like	ENSG00000092068.19	SLC7A8	-0.0415686	0.000286257	0.966843	0.990342	Skin_Sun_Exposed_Lower_leg
EUR-like	ENSG00000233232.6	NPIPB7	0.0415514	0.000295318	0.966856	0.990342	Skin_Sun_Exposed_Lower_leg
EUR-like	ENSG00000029534.19	ANK1	0.0412736	0.000769839	0.967078	0.990459	Skin_Sun_Exposed_Lower_leg
EUR-like	ENSG00000126746.17	ZNF384	0.0406805	0.00275527	0.967551	0.990834	Skin_Sun_Exposed_Lower_leg
EUR-like	ENSG00000178952.10	TUFM	0.0403198	0.000389097	0.967838	0.991019	Skin_Sun_Exposed_Lower_leg
EUR-like	ENSG00000218891.4	ZNF579	-0.0401802	-0.000955943	0.967949	0.991024	Skin_Sun_Exposed_Lower_leg
EUR-like	ENSG00000106780.8	MEGF9	-0.039764	-0.000859057	0.968281	0.991254	Skin_Sun_Exposed_Lower_leg
EUR-like	ENSG00000072135.12	PTPN18	0.0392329	0.0021545	0.968705	0.991474	Skin_Sun_Exposed_Lower_leg
EUR-like	ENSG00000143157.11	POGK	0.0392262	0.00243565	0.96871	0.991474	Skin_Sun_Exposed_Lower_leg
EUR-like	ENSG00000122176.10	FMOD	0.0390156	0.00171206	0.968878	0.991489	Skin_Sun_Exposed_Lower_leg
EUR-like	ENSG00000274828.1	RP11-567M16.6	0.0389398	0.000237517	0.968938	0.991489	Skin_Sun_Exposed_Lower_leg
EUR-like	ENSG00000006432.15	MAP3K9	0.0384311	0.00109282	0.969344	0.991587	Skin_Sun_Exposed_Lower_leg
EUR-like	ENSG00000074706.13	IPCEF1	0.0383781	0.000487473	0.969386	0.991587	Skin_Sun_Exposed_Lower_leg
EUR-like	ENSG00000139899.10	CBLN3	0.0383262	0.000159497	0.969428	0.991587	Skin_Sun_Exposed_Lower_leg
EUR-like	ENSG00000142494.13	SLC47A1	-0.0382833	0.000408881	0.969462	0.991587	Skin_Sun_Exposed_Lower_leg
EUR-like	ENSG00000089060.11	SLC8B1	-0.0379286	-0.00228924	0.969745	0.991767	Skin_Sun_Exposed_Lower_leg
EUR-like	ENSG00000162994.15	CLHC1	0.037564	0.000309066	0.970035	0.991955	Skin_Sun_Exposed_Lower_leg
EUR-like	ENSG00000119242.8	CCDC92	0.037388	0.0015122	0.970176	0.991958	Skin_Sun_Exposed_Lower_leg
EUR-like	ENSG00000188542.9	DUSP28	-0.0372575	-0.000113344	0.97028	0.991958	Skin_Sun_Exposed_Lower_leg
EUR-like	ENSG00000273270.1	RP11-212P7.2	-0.0371579	-0.000199452	0.970359	0.991958	Skin_Sun_Exposed_Lower_leg
EUR-like	ENSG00000169174.10	PCSK9	0.0369974	-0.000132239	0.970487	0.99198	Skin_Sun_Exposed_Lower_leg
EUR-like	ENSG00000214534.5	ZNF705E	0.0366763	0.000250976	0.970743	0.992083	Skin_Sun_Exposed_Lower_leg
EUR-like	ENSG00000273356.1	LINC02019	0.036597	0.000648639	0.970806	0.992083	Skin_Sun_Exposed_Lower_leg
EUR-like	ENSG00000142657.20	PGD	-0.036469	2.85587e-05	0.970908	0.992083	Skin_Sun_Exposed_Lower_leg
EUR-like	ENSG00000018236.14	CNTN1	0.0361743	0.000117027	0.971143	0.99214	Skin_Sun_Exposed_Lower_leg
EUR-like	ENSG00000085760.14	MTIF2	0.0360137	-0.000252414	0.971271	0.99214	Skin_Sun_Exposed_Lower_leg
EUR-like	ENSG00000100099.20	HPS4	0.0356218	0.00161646	0.971584	0.99214	Skin_Sun_Exposed_Lower_leg
EUR-like	ENSG00000109775.10	UFSP2	-0.0355961	-0.000369174	0.971604	0.99214	Skin_Sun_Exposed_Lower_leg
EUR-like	ENSG00000116266.10	STXBP3	-0.0355392	-0.000292573	0.97165	0.99214	Skin_Sun_Exposed_Lower_leg
EUR-like	ENSG00000205307.11	SAP25	0.0355276	0.00039913	0.971659	0.99214	Skin_Sun_Exposed_Lower_leg
EUR-like	ENSG00000137875.4	BCL2L10	-0.0352692	-0.00128236	0.971865	0.99214	Skin_Sun_Exposed_Lower_leg
EUR-like	ENSG00000167749.11	KLK4	-0.0352049	0.000454434	0.971916	0.99214	Skin_Sun_Exposed_Lower_leg
EUR-like	ENSG00000111816.7	FRK	0.0351151	0.000846741	0.971988	0.99214	Skin_Sun_Exposed_Lower_leg
EUR-like	ENSG00000114127.10	XRN1	-0.0350569	-0.00213255	0.972034	0.99214	Skin_Sun_Exposed_Lower_leg
EUR-like	ENSG00000123146.19	ADGRE5	0.034765	0.00125818	0.972267	0.992239	Skin_Sun_Exposed_Lower_leg
EUR-like	ENSG00000242485.5	MRPL20	-0.0343675	-0.000649774	0.972584	0.992239	Skin_Sun_Exposed_Lower_leg
EUR-like	ENSG00000186998.15	EMID1	0.0343611	0.00218262	0.972589	0.992239	Skin_Sun_Exposed_Lower_leg
EUR-like	ENSG00000162341.16	TPCN2	0.0342366	1.68939e-05	0.972688	0.992239	Skin_Sun_Exposed_Lower_leg
EUR-like	ENSG00000131149.18	GSE1	-0.0341339	-0.00208307	0.97277	0.992239	Skin_Sun_Exposed_Lower_leg
EUR-like	ENSG00000253764.1	RP11-439C15.4	-0.0341302	-0.000110565	0.972773	0.992239	Skin_Sun_Exposed_Lower_leg
EUR-like	ENSG00000135821.17	GLUL	0.0339789	0.000950218	0.972894	0.992253	Skin_Sun_Exposed_Lower_leg
EUR-like	ENSG00000104081.13	BMF	-0.0338116	-0.00380788	0.973027	0.99228	Skin_Sun_Exposed_Lower_leg
EUR-like	ENSG00000228474.5	OST4	-0.0334923	-0.00306309	0.973282	0.992295	Skin_Sun_Exposed_Lower_leg
EUR-like	ENSG00000110881.11	ASIC1	-0.033438	-0.000854279	0.973325	0.992295	Skin_Sun_Exposed_Lower_leg
EUR-like	ENSG00000105983.20	LMBR1	0.0333586	0.000944617	0.973389	0.992295	Skin_Sun_Exposed_Lower_leg
EUR-like	ENSG00000177556.11	ATOX1	-0.033257	-0.000290571	0.97347	0.992295	Skin_Sun_Exposed_Lower_leg
EUR-like	ENSG00000182670.13	TTC3	0.0330372	0.000156284	0.973645	0.992365	Skin_Sun_Exposed_Lower_leg
EUR-like	ENSG00000179165.10	PXT1	0.0326887	0.000464385	0.973923	0.992492	Skin_Sun_Exposed_Lower_leg
EUR-like	ENSG00000008196.12	TFAP2B	-0.0325879	-0.000859425	0.974003	0.992492	Skin_Sun_Exposed_Lower_leg
EUR-like	ENSG00000116703.13	PDC	-0.0323594	-0.000610317	0.974185	0.992492	Skin_Sun_Exposed_Lower_leg
EUR-like	ENSG00000008282.8	SYPL1	-0.0323176	-0.00156853	0.974219	0.992492	Skin_Sun_Exposed_Lower_leg
EUR-like	ENSG00000188785.11	ZNF548	-0.0322104	-0.00105447	0.974304	0.992492	Skin_Sun_Exposed_Lower_leg
EUR-like	ENSG00000261064.1	RP11-1000B6.3	0.0316337	0.000666812	0.974764	0.992823	Skin_Sun_Exposed_Lower_leg
EUR-like	ENSG00000186577.12	C6orf1	-0.0314576	-0.00184096	0.974905	0.992823	Skin_Sun_Exposed_Lower_leg
EUR-like	ENSG00000157107.13	FCHO2	0.0314003	0.00110946	0.97495	0.992823	Skin_Sun_Exposed_Lower_leg
EUR-like	ENSG00000186226.8	LCE1E	0.0312058	3.21534e-05	0.975105	0.992872	Skin_Sun_Exposed_Lower_leg
EUR-like	ENSG00000109667.11	SLC2A9	0.0309359	0.00041956	0.975321	0.992928	Skin_Sun_Exposed_Lower_leg
EUR-like	ENSG00000225637.1	AP001046.6	0.0308674	0.000154492	0.975375	0.992928	Skin_Sun_Exposed_Lower_leg
EUR-like	ENSG00000106603.18	COA1	0.0301262	0.000246432	0.975966	0.99318	Skin_Sun_Exposed_Lower_leg
EUR-like	ENSG00000197782.14	ZNF780A	-0.0300242	-0.000804256	0.976048	0.99318	Skin_Sun_Exposed_Lower_leg
EUR-like	ENSG00000101751.10	POLI	0.0299237	0.000130039	0.976128	0.99318	Skin_Sun_Exposed_Lower_leg
EUR-like	ENSG00000105607.12	GCDH	-0.0298906	-0.000228708	0.976154	0.99318	Skin_Sun_Exposed_Lower_leg
EUR-like	ENSG00000060718.20	COL11A1	-0.0297866	0.000642387	0.976237	0.99318	Skin_Sun_Exposed_Lower_leg
EUR-like	ENSG00000122378.13	FAM213A	0.0297522	0.000328171	0.976265	0.99318	Skin_Sun_Exposed_Lower_leg
EUR-like	ENSG00000160539.4	PLPP7	0.0293444	0.000812616	0.97659	0.99329	Skin_Sun_Exposed_Lower_leg
EUR-like	ENSG00000164713.9	BRI3	-0.0293251	-0.00559885	0.976605	0.99329	Skin_Sun_Exposed_Lower_leg
EUR-like	ENSG00000113430.9	IRX4	-0.0292144	-0.000204763	0.976694	0.99329	Skin_Sun_Exposed_Lower_leg
EUR-like	ENSG00000130159.13	ECSIT	-0.0287443	-0.000627683	0.977069	0.993508	Skin_Sun_Exposed_Lower_leg
EUR-like	ENSG00000270164.1	LINC01480	0.0286765	-2.71331e-05	0.977123	0.993508	Skin_Sun_Exposed_Lower_leg
EUR-like	ENSG00000196352.14	CD55	0.0281927	0.000471708	0.977508	0.993791	Skin_Sun_Exposed_Lower_leg
EUR-like	ENSG00000100968.13	NFATC4	0.0277064	0.000426654	0.977896	0.993895	Skin_Sun_Exposed_Lower_leg
EUR-like	ENSG00000070761.7	CFAP20	-0.0276046	0.0024195	0.977978	0.993895	Skin_Sun_Exposed_Lower_leg
EUR-like	ENSG00000105136.20	ZNF419	0.0275529	0.000181455	0.978019	0.993895	Skin_Sun_Exposed_Lower_leg
EUR-like	ENSG00000205632.3	LINC01310	0.0274476	0.000190717	0.978103	0.993895	Skin_Sun_Exposed_Lower_leg
EUR-like	ENSG00000245857.2	GS1-24F4.2	-0.0273933	-0.000149211	0.978146	0.993895	Skin_Sun_Exposed_Lower_leg
EUR-like	ENSG00000133195.11	SLC39A11	-0.0270154	-0.00074612	0.978447	0.994092	Skin_Sun_Exposed_Lower_leg
EUR-like	ENSG00000104237.7	RP1	-0.0265587	-0.000181558	0.978812	0.994294	Skin_Sun_Exposed_Lower_leg
EUR-like	ENSG00000163964.14	PIGX	0.0264976	0.000285187	0.97886	0.994294	Skin_Sun_Exposed_Lower_leg
EUR-like	ENSG00000140403.12	DNAJA4	-0.0259378	-0.000249873	0.979307	0.994475	Skin_Sun_Exposed_Lower_leg
EUR-like	ENSG00000076344.15	RGS11	0.0258983	2.58891e-05	0.979338	0.994475	Skin_Sun_Exposed_Lower_leg
EUR-like	ENSG00000180279.6	LINC01869	-0.0258706	-0.000139268	0.979361	0.994475	Skin_Sun_Exposed_Lower_leg
EUR-like	ENSG00000141576.14	RNF157	-0.0257351	-0.00025577	0.979469	0.994476	Skin_Sun_Exposed_Lower_leg
EUR-like	ENSG00000117115.12	PADI2	0.0253552	2.49125e-05	0.979772	0.994652	Skin_Sun_Exposed_Lower_leg
EUR-like	ENSG00000122025.14	FLT3	-0.0252492	-0.000404129	0.979856	0.994652	Skin_Sun_Exposed_Lower_leg
EUR-like	ENSG00000174125.7	TLR1	-0.024887	-0.000372215	0.980145	0.994693	Skin_Sun_Exposed_Lower_leg
EUR-like	ENSG00000144119.3	C1QL2	-0.0248633	-8.19963e-05	0.980164	0.994693	Skin_Sun_Exposed_Lower_leg
EUR-like	ENSG00000151640.12	DPYSL4	0.0245705	-2.95641e-05	0.980398	0.994693	Skin_Sun_Exposed_Lower_leg
EUR-like	ENSG00000255247.1	CTD-2523D13.1	0.0245348	0.000855092	0.980426	0.994693	Skin_Sun_Exposed_Lower_leg
EUR-like	ENSG00000104899.7	AMH	-0.0245272	-9.00043e-05	0.980432	0.994693	Skin_Sun_Exposed_Lower_leg
EUR-like	ENSG00000183783.6	KCTD8	0.0239578	0.000431227	0.980886	0.994902	Skin_Sun_Exposed_Lower_leg
EUR-like	ENSG00000005156.11	LIG3	0.0238899	0.000124563	0.98094	0.994902	Skin_Sun_Exposed_Lower_leg
EUR-like	ENSG00000154719.13	MRPL39	-0.0238648	-0.000162404	0.98096	0.994902	Skin_Sun_Exposed_Lower_leg
EUR-like	ENSG00000114503.10	NCBP2	-0.0236916	-0.000496785	0.981099	0.994934	Skin_Sun_Exposed_Lower_leg
EUR-like	ENSG00000180822.11	PSMG4	0.0233463	0.000330383	0.981374	0.995068	Skin_Sun_Exposed_Lower_leg
EUR-like	ENSG00000171680.21	PLEKHG5	-0.0232566	0.0012698	0.981446	0.995068	Skin_Sun_Exposed_Lower_leg
EUR-like	ENSG00000089127.12	OAS1	0.0222773	0.000657607	0.982227	0.995532	Skin_Sun_Exposed_Lower_leg
EUR-like	ENSG00000213123.10	TCTEX1D2	0.022234	0.000333368	0.982261	0.995532	Skin_Sun_Exposed_Lower_leg
EUR-like	ENSG00000165238.16	WNK2	0.0221936	8.38651e-05	0.982294	0.995532	Skin_Sun_Exposed_Lower_leg
EUR-like	ENSG00000251417.2	RP11-1348G14.4	0.022145	0.000246122	0.982332	0.995532	Skin_Sun_Exposed_Lower_leg
EUR-like	ENSG00000222009.8	BTBD19	-0.0219354	-0.000841081	0.982499	0.995591	Skin_Sun_Exposed_Lower_leg
EUR-like	ENSG00000183230.16	CTNNA3	-0.0217684	-0.00129621	0.982633	0.995591	Skin_Sun_Exposed_Lower_leg
EUR-like	ENSG00000155287.10	SLC25A28	0.0216683	0.00174356	0.982713	0.995591	Skin_Sun_Exposed_Lower_leg
EUR-like	ENSG00000108947.4	EFNB3	0.0214674	-0.000502217	0.982873	0.995612	Skin_Sun_Exposed_Lower_leg
EUR-like	ENSG00000174672.15	BRSK2	-0.0213728	-4.90019e-05	0.982948	0.995612	Skin_Sun_Exposed_Lower_leg
EUR-like	ENSG00000234444.9	ZNF736	-0.020967	6.70918e-05	0.983272	0.995831	Skin_Sun_Exposed_Lower_leg
EUR-like	ENSG00000184984.9	CHRM5	0.0206473	0.000340449	0.983527	0.995981	Skin_Sun_Exposed_Lower_leg
EUR-like	ENSG00000145217.13	SLC26A1	-0.0204084	-0.00010207	0.983718	0.995995	Skin_Sun_Exposed_Lower_leg
EUR-like	ENSG00000250506.7	CDK3	0.02036	-0.000461151	0.983756	0.995995	Skin_Sun_Exposed_Lower_leg
EUR-like	ENSG00000259675.1	RP11-507B12.1	0.0198611	0.000199327	0.984154	0.996275	Skin_Sun_Exposed_Lower_leg
EUR-like	ENSG00000213889.10	PPM1N	-0.0197441	0.000926968	0.984248	0.996275	Skin_Sun_Exposed_Lower_leg
EUR-like	ENSG00000185966.3	LCE3E	-0.018979	-0.00196203	0.984858	0.996465	Skin_Sun_Exposed_Lower_leg
EUR-like	ENSG00000204070.9	SYS1	0.0189227	-0.000335371	0.984903	0.996465	Skin_Sun_Exposed_Lower_leg
EUR-like	ENSG00000117226.11	GBP3	-0.0188678	-9.66974e-05	0.984947	0.996465	Skin_Sun_Exposed_Lower_leg
EUR-like	ENSG00000058404.19	CAMK2B	0.0188078	0.00100845	0.984994	0.996465	Skin_Sun_Exposed_Lower_leg
EUR-like	ENSG00000168916.15	ZNF608	-0.0187946	-0.000581075	0.985005	0.996465	Skin_Sun_Exposed_Lower_leg
EUR-like	ENSG00000105364.13	MRPL4	-0.0187014	-0.000835998	0.985079	0.996465	Skin_Sun_Exposed_Lower_leg
EUR-like	ENSG00000100439.10	ABHD4	-0.0185109	-3.60714e-05	0.985231	0.99651	Skin_Sun_Exposed_Lower_leg
EUR-like	ENSG00000250048.2	LINC00603	0.0179214	0.000491939	0.985702	0.996877	Skin_Sun_Exposed_Lower_leg
EUR-like	ENSG00000105298.13	CACTIN	-0.0177632	-0.00125571	0.985828	0.996896	Skin_Sun_Exposed_Lower_leg
EUR-like	ENSG00000177551.5	NHLH2	-0.0171542	-0.000419847	0.986314	0.997279	Skin_Sun_Exposed_Lower_leg
EUR-like	ENSG00000137767.13	SQRDL	-0.0162276	-0.00359829	0.987053	0.997732	Skin_Sun_Exposed_Lower_leg
EUR-like	ENSG00000162869.15	PPP1R21	-0.0161869	0.000135024	0.987085	0.997732	Skin_Sun_Exposed_Lower_leg
EUR-like	ENSG00000137802.13	MAPKBP1	0.0159272	0.00131572	0.987292	0.997732	Skin_Sun_Exposed_Lower_leg
EUR-like	ENSG00000120693.13	SMAD9	-0.0155573	-0.000423392	0.987588	0.997732	Skin_Sun_Exposed_Lower_leg
EUR-like	ENSG00000244693.1	CTAGE8	0.0154976	5.72801e-05	0.987635	0.997732	Skin_Sun_Exposed_Lower_leg
EUR-like	ENSG00000160305.17	DIP2A	-0.0154951	0.00027641	0.987637	0.997732	Skin_Sun_Exposed_Lower_leg
EUR-like	ENSG00000179588.8	ZFPM1	-0.0154927	-0.000334329	0.987639	0.997732	Skin_Sun_Exposed_Lower_leg
EUR-like	ENSG00000172197.10	MBOAT1	-0.0154583	0.000144607	0.987667	0.997732	Skin_Sun_Exposed_Lower_leg
EUR-like	ENSG00000144115.16	THNSL2	0.0153783	1.42567e-05	0.98773	0.997732	Skin_Sun_Exposed_Lower_leg
EUR-like	ENSG00000158769.17	F11R	0.015054	0.00112411	0.987989	0.997801	Skin_Sun_Exposed_Lower_leg
EUR-like	ENSG00000056487.15	PHF21B	0.0149025	4.00378e-05	0.98811	0.997801	Skin_Sun_Exposed_Lower_leg
EUR-like	ENSG00000002919.14	SNX11	0.0148519	0.000186659	0.98815	0.997801	Skin_Sun_Exposed_Lower_leg
EUR-like	ENSG00000066230.10	SLC9A3	-0.0147509	-5.4521e-05	0.988231	0.997801	Skin_Sun_Exposed_Lower_leg
EUR-like	ENSG00000185252.18	ZNF74	-0.0145433	-0.000381447	0.988397	0.997801	Skin_Sun_Exposed_Lower_leg
EUR-like	ENSG00000114850.6	SSR3	-0.0144841	-0.000361297	0.988444	0.997801	Skin_Sun_Exposed_Lower_leg
EUR-like	ENSG00000087053.18	MTMR2	0.014315	-0.000168524	0.988579	0.997829	Skin_Sun_Exposed_Lower_leg
EUR-like	ENSG00000124191.17	TOX2	-0.0139975	-9.10102e-05	0.988832	0.997845	Skin_Sun_Exposed_Lower_leg
EUR-like	ENSG00000082482.13	KCNK2	0.0138628	-0.000427112	0.988939	0.997845	Skin_Sun_Exposed_Lower_leg
EUR-like	ENSG00000156232.7	WHAMM	-0.0138268	-0.000988115	0.988968	0.997845	Skin_Sun_Exposed_Lower_leg
EUR-like	ENSG00000133055.8	MYBPH	-0.0136896	-0.000179007	0.989078	0.997845	Skin_Sun_Exposed_Lower_leg
EUR-like	ENSG00000119787.13	ATL2	0.0136206	-8.80108e-05	0.989133	0.997845	Skin_Sun_Exposed_Lower_leg
EUR-like	ENSG00000154358.20	OBSCN	-0.0132148	-7.35302e-05	0.989456	0.997851	Skin_Sun_Exposed_Lower_leg
EUR-like	ENSG00000102891.3	MT4	-0.0131432	-1.04403e-05	0.989514	0.997851	Skin_Sun_Exposed_Lower_leg
EUR-like	ENSG00000132286.11	TIMM10B	-0.0129328	-0.00127791	0.989681	0.997851	Skin_Sun_Exposed_Lower_leg
EUR-like	ENSG00000237667.5	LINC01115	-0.0127845	-6.01372e-06	0.9898	0.997851	Skin_Sun_Exposed_Lower_leg
EUR-like	ENSG00000177084.16	POLE	-0.0127826	-0.00174682	0.989801	0.997851	Skin_Sun_Exposed_Lower_leg
EUR-like	ENSG00000126233.1	SLURP1	0.012625	2.75625e-05	0.989927	0.997851	Skin_Sun_Exposed_Lower_leg
EUR-like	ENSG00000186648.14	CARMIL3	0.0126124	-0.000606771	0.989937	0.997851	Skin_Sun_Exposed_Lower_leg
EUR-like	ENSG00000181856.14	SLC2A4	0.012535	0.000490894	0.989999	0.997851	Skin_Sun_Exposed_Lower_leg
EUR-like	ENSG00000101596.14	SMCHD1	0.0122634	0.000296958	0.990215	0.997956	Skin_Sun_Exposed_Lower_leg
EUR-like	ENSG00000125753.13	VASP	-0.0120243	-0.00134761	0.990406	0.997956	Skin_Sun_Exposed_Lower_leg
EUR-like	ENSG00000204228.3	HSD17B8	0.0119999	6.22937e-05	0.990426	0.997956	Skin_Sun_Exposed_Lower_leg
EUR-like	ENSG00000175857.8	GAPT	0.011754	0.000786665	0.990622	0.997961	Skin_Sun_Exposed_Lower_leg
EUR-like	ENSG00000198768.10	APCDD1L	0.0117233	0.000168061	0.990646	0.997961	Skin_Sun_Exposed_Lower_leg
EUR-like	ENSG00000198092.5	TMPRSS11F	-0.0115301	0.000985246	0.990801	0.998	Skin_Sun_Exposed_Lower_leg
EUR-like	ENSG00000007933.12	FMO3	-0.0114054	-9.4863e-05	0.9909	0.998	Skin_Sun_Exposed_Lower_leg
EUR-like	ENSG00000024048.10	UBR2	-0.011247	-0.00049886	0.991026	0.998019	Skin_Sun_Exposed_Lower_leg
EUR-like	ENSG00000160256.12	FAM207A	-0.0109557	0.000689806	0.991259	0.998139	Skin_Sun_Exposed_Lower_leg
EUR-like	ENSG00000176927.15	EFCAB5	0.0106686	-0.000160855	0.991488	0.998139	Skin_Sun_Exposed_Lower_leg
EUR-like	ENSG00000182054.9	IDH2	-0.0105412	-2.3587e-05	0.991589	0.998139	Skin_Sun_Exposed_Lower_leg
EUR-like	ENSG00000167671.11	UBXN6	-0.0104487	-4.70812e-05	0.991663	0.998139	Skin_Sun_Exposed_Lower_leg
EUR-like	ENSG00000186818.12	LILRB4	0.0104239	0.00211339	0.991683	0.998139	Skin_Sun_Exposed_Lower_leg
EUR-like	ENSG00000126822.16	PLEKHG3	-0.00994131	-0.00102318	0.992068	0.998224	Skin_Sun_Exposed_Lower_leg
EUR-like	ENSG00000272129.1	RP11-250B2.6	-0.00955536	-0.000395961	0.992376	0.998224	Skin_Sun_Exposed_Lower_leg
EUR-like	ENSG00000113600.10	C9	0.00951465	6.00502e-05	0.992409	0.998224	Skin_Sun_Exposed_Lower_leg
EUR-like	ENSG00000108602.17	ALDH3A1	-0.00934886	-8.86185e-05	0.992541	0.998224	Skin_Sun_Exposed_Lower_leg
EUR-like	ENSG00000174574.15	AKIRIN1	-0.00933505	0.000223643	0.992552	0.998224	Skin_Sun_Exposed_Lower_leg
EUR-like	ENSG00000116473.14	RAP1A	0.00923818	0.00016873	0.992629	0.998224	Skin_Sun_Exposed_Lower_leg
EUR-like	ENSG00000163156.11	SCNM1	0.00912229	0.000114664	0.992722	0.998224	Skin_Sun_Exposed_Lower_leg
EUR-like	ENSG00000134480.13	CCNH	-0.0090161	-0.000121669	0.992806	0.998224	Skin_Sun_Exposed_Lower_leg
EUR-like	ENSG00000101187.15	SLCO4A1	-0.00886977	-0.000598172	0.992923	0.998224	Skin_Sun_Exposed_Lower_leg
EUR-like	ENSG00000197780.9	TAF13	-0.00882005	-0.000434941	0.992963	0.998224	Skin_Sun_Exposed_Lower_leg
EUR-like	ENSG00000177370.4	TIMM22	0.00874706	0.000107711	0.993021	0.998224	Skin_Sun_Exposed_Lower_leg
EUR-like	ENSG00000248727.5	LINC01948	-0.0086992	-0.00134669	0.993059	0.998224	Skin_Sun_Exposed_Lower_leg
EUR-like	ENSG00000065802.11	ASB1	0.00842719	-0.0021392	0.993276	0.998334	Skin_Sun_Exposed_Lower_leg
EUR-like	ENSG00000171747.8	LGALS4	0.00818551	0.000109144	0.993469	0.99842	Skin_Sun_Exposed_Lower_leg
EUR-like	ENSG00000212743.2	RP11-563J2.3	0.0079115	2.73992e-05	0.993688	0.99849	Skin_Sun_Exposed_Lower_leg
EUR-like	ENSG00000198520.10	C1orf228	0.00745633	0.000146795	0.994051	0.99849	Skin_Sun_Exposed_Lower_leg
EUR-like	ENSG00000275367.1	RP11-266K4.14	-0.00743403	-5.29823e-05	0.994069	0.99849	Skin_Sun_Exposed_Lower_leg
EUR-like	ENSG00000185361.8	TNFAIP8L1	-0.00731099	-0.00196709	0.994167	0.99849	Skin_Sun_Exposed_Lower_leg
EUR-like	ENSG00000135245.9	HILPDA	-0.00730105	0.000105648	0.994175	0.99849	Skin_Sun_Exposed_Lower_leg
EUR-like	ENSG00000163344.5	PMVK	-0.00728783	-0.000588713	0.994185	0.99849	Skin_Sun_Exposed_Lower_leg
EUR-like	ENSG00000120915.13	EPHX2	-0.00700067	0.000203358	0.994414	0.998498	Skin_Sun_Exposed_Lower_leg
EUR-like	ENSG00000137171.14	KLC4	0.00687414	0.000420701	0.994515	0.998498	Skin_Sun_Exposed_Lower_leg
EUR-like	ENSG00000156510.12	HKDC1	-0.00687365	-8.38246e-05	0.994516	0.998498	Skin_Sun_Exposed_Lower_leg
EUR-like	ENSG00000144648.15	ACKR2	0.00667772	0.000908394	0.994672	0.998547	Skin_Sun_Exposed_Lower_leg
EUR-like	ENSG00000120158.11	RCL1	0.00622197	9.84504e-05	0.995036	0.998612	Skin_Sun_Exposed_Lower_leg
EUR-like	ENSG00000106355.9	LSM5	-0.0062034	-0.000417894	0.99505	0.998612	Skin_Sun_Exposed_Lower_leg
EUR-like	ENSG00000137168.7	PPIL1	-0.00615824	-0.000766427	0.995086	0.998612	Skin_Sun_Exposed_Lower_leg
EUR-like	ENSG00000188321.13	ZNF559	-0.0058218	-6.47451e-05	0.995355	0.998612	Skin_Sun_Exposed_Lower_leg
EUR-like	ENSG00000151693.9	ASAP2	0.00581416	-0.000175459	0.995361	0.998612	Skin_Sun_Exposed_Lower_leg
EUR-like	ENSG00000152465.17	NMT2	-0.0054155	0.000272818	0.995679	0.998612	Skin_Sun_Exposed_Lower_leg
EUR-like	ENSG00000156011.16	PSD3	-0.00538125	-0.000458609	0.995706	0.998612	Skin_Sun_Exposed_Lower_leg
EUR-like	ENSG00000166394.14	CYB5R2	-0.00519243	-0.000117545	0.995857	0.998612	Skin_Sun_Exposed_Lower_leg
EUR-like	ENSG00000132622.10	HSPA12B	-0.00515326	-0.00332532	0.995888	0.998612	Skin_Sun_Exposed_Lower_leg
EUR-like	ENSG00000153060.7	TEKT5	-0.00498648	-7.28176e-05	0.996021	0.998612	Skin_Sun_Exposed_Lower_leg
EUR-like	ENSG00000112378.11	PERP	0.00482263	-0.00260838	0.996152	0.998612	Skin_Sun_Exposed_Lower_leg
EUR-like	ENSG00000078699.21	CBFA2T2	0.00470411	0.000608213	0.996247	0.998612	Skin_Sun_Exposed_Lower_leg
EUR-like	ENSG00000130700.6	GATA5	-0.00470272	-5.15459e-05	0.996248	0.998612	Skin_Sun_Exposed_Lower_leg
EUR-like	ENSG00000186115.12	CYP4F2	0.00459723	0.000118572	0.996332	0.998612	Skin_Sun_Exposed_Lower_leg
EUR-like	ENSG00000164741.14	DLC1	0.00454984	-0.00213125	0.99637	0.998612	Skin_Sun_Exposed_Lower_leg
EUR-like	ENSG00000198721.12	ECI2	-0.00443798	0.00034149	0.996459	0.998612	Skin_Sun_Exposed_Lower_leg
EUR-like	ENSG00000165322.17	ARHGAP12	-0.00422765	-0.000246263	0.996627	0.998648	Skin_Sun_Exposed_Lower_leg
EUR-like	ENSG00000156795.6	WDYHV1	-0.00412301	-3.25611e-05	0.99671	0.998648	Skin_Sun_Exposed_Lower_leg
EUR-like	ENSG00000183833.16	MAATS1	0.00338218	6.13263e-05	0.997301	0.999071	Skin_Sun_Exposed_Lower_leg
EUR-like	ENSG00000176092.14	AIM1L	0.00326058	-0.00028757	0.997398	0.999071	Skin_Sun_Exposed_Lower_leg
EUR-like	ENSG00000169203.16	NPIPB12	-0.0031888	-5.33375e-05	0.997456	0.999071	Skin_Sun_Exposed_Lower_leg
EUR-like	ENSG00000130589.16	HELZ2	0.00299631	-0.0095967	0.997609	0.999112	Skin_Sun_Exposed_Lower_leg
EUR-like	ENSG00000137054.15	POLR1E	-0.00286805	-0.000502467	0.997712	0.999112	Skin_Sun_Exposed_Lower_leg
EUR-like	ENSG00000137760.14	ALKBH8	-0.00213745	-0.000403176	0.998295	0.999588	Skin_Sun_Exposed_Lower_leg
EUR-like	ENSG00000118898.15	PPL	0.00167131	0.000961468	0.998666	0.999767	Skin_Sun_Exposed_Lower_leg
EUR-like	ENSG00000160190.13	SLC37A1	0.00162025	1.61777e-05	0.998707	0.999767	Skin_Sun_Exposed_Lower_leg
EUR-like	ENSG00000251322.7	SHANK3	0.00123053	-0.000697362	0.999018	0.999767	Skin_Sun_Exposed_Lower_leg
EUR-like	ENSG00000091651.8	ORC6	-0.0011281	0.00129665	0.9991	0.999767	Skin_Sun_Exposed_Lower_leg
EUR-like	ENSG00000272465.1	RP1-136B1.1	0.000945683	-2.14566e-05	0.999245	0.999767	Skin_Sun_Exposed_Lower_leg
EUR-like	ENSG00000186732.13	MPPED1	0.00093348	0.000175287	0.999255	0.999767	Skin_Sun_Exposed_Lower_leg
EUR-like	ENSG00000241106.6	HLA-DOB	0.000854817	4.43651e-05	0.999318	0.999767	Skin_Sun_Exposed_Lower_leg
EUR-like	ENSG00000180543.4	TSPYL5	-0.000758481	-3.47655e-05	0.999395	0.999767	Skin_Sun_Exposed_Lower_leg
EUR-like	ENSG00000230733.2	AC092171.4	0.000444297	7.51511e-05	0.999646	0.999767	Skin_Sun_Exposed_Lower_leg
EUR-like	ENSG00000166508.17	MCM7	-0.000411029	0.000354836	0.999672	0.999767	Skin_Sun_Exposed_Lower_leg
EUR-like	ENSG00000164978.17	NUDT2	0.00030626	5.19226e-05	0.999756	0.999767	Skin_Sun_Exposed_Lower_leg
EUR-like	ENSG00000196365.11	LONP1	0.000291522	-8.79911e-05	0.999767	0.999767	Skin_Sun_Exposed_Lower_leg
EUR-like	ENSG00000145020.15	AMT	-9.21196	-0.126302	3.20219e-20	1.16944e-16	Small_Intestine_Terminal_Ileum
EUR-like	ENSG00000173421.16	CCDC36	-7.75027	-0.133984	9.16991e-15	1.67442e-11	Small_Intestine_Terminal_Ileum
EUR-like	ENSG00000198218.10	QRICH1	7.57146	0.142014	3.69051e-14	4.49258e-11	Small_Intestine_Terminal_Ileum
EUR-like	ENSG00000173540.12	GMPPB	7.28765	0.132564	3.15415e-13	2.87974e-10	Small_Intestine_Terminal_Ileum
EUR-like	ENSG00000177479.19	ARIH2	-7.12111	-0.208548	1.0706e-12	7.81964e-10	Small_Intestine_Terminal_Ileum
EUR-like	ENSG00000170209.4	ANKK1	-6.14515	-0.108914	7.98892e-10	4.86259e-07	Small_Intestine_Terminal_Ileum
EUR-like	ENSG00000136935.13	GOLGA1	-5.91505	-0.083601	3.31772e-09	1.7309e-06	Small_Intestine_Terminal_Ileum
EUR-like	ENSG00000197062.11	ZSCAN26	5.6353	0.107336	1.74751e-08	7.30059e-06	Small_Intestine_Terminal_Ileum
EUR-like	ENSG00000164076.16	CAMKV	5.63028	0.083519	1.79916e-08	7.30059e-06	Small_Intestine_Terminal_Ileum
EUR-like	ENSG00000110871.14	COQ5	5.60274	0.0611625	2.10987e-08	7.70524e-06	Small_Intestine_Terminal_Ileum
EUR-like	ENSG00000066322.14	ELOVL1	5.54656	0.322911	2.91337e-08	9.6724e-06	Small_Intestine_Terminal_Ileum
EUR-like	ENSG00000227373.5	RP11-160H22.5	-5.52405	-0.123887	3.31282e-08	1.0082e-05	Small_Intestine_Terminal_Ileum
EUR-like	ENSG00000130024.14	PHF10	5.32834	0.143408	9.9114e-08	2.78434e-05	Small_Intestine_Terminal_Ileum
EUR-like	ENSG00000149927.17	DOC2A	5.30795	0.088372	1.10864e-07	2.89196e-05	Small_Intestine_Terminal_Ileum
EUR-like	ENSG00000185829.17	ARL17A	-5.29469	-0.0451954	1.19217e-07	2.90254e-05	Small_Intestine_Terminal_Ileum
EUR-like	ENSG00000205269.5	TMEM170B	5.15177	0.907551	2.58044e-07	5.88985e-05	Small_Intestine_Terminal_Ileum
EUR-like	ENSG00000249806.1	RP11-223C24.1	5.1296	0.123326	2.9036e-07	6.08216e-05	Small_Intestine_Terminal_Ileum
EUR-like	ENSG00000059915.16	PSD	-5.12359	-0.0886696	2.99778e-07	6.08216e-05	Small_Intestine_Terminal_Ileum
EUR-like	ENSG00000152061.23	RABGAP1L	-4.94528	-0.067248	7.60356e-07	0.000146148	Small_Intestine_Terminal_Ileum
EUR-like	ENSG00000166275.15	BORCS7	-4.91911	-0.0370837	8.69381e-07	0.000158749	Small_Intestine_Terminal_Ileum
EUR-like	ENSG00000261478.1	RP11-429B14.4	4.84938	0.14177	1.23846e-06	0.000215374	Small_Intestine_Terminal_Ileum
EUR-like	ENSG00000186470.13	BTN3A2	4.79534	0.0392285	1.62399e-06	0.000269582	Small_Intestine_Terminal_Ileum
EUR-like	ENSG00000059691.11	GATB	4.68528	0.0902282	2.79574e-06	0.000443916	Small_Intestine_Terminal_Ileum
EUR-like	ENSG00000120071.13	KANSL1	-4.67417	-0.0832829	2.95147e-06	0.000449116	Small_Intestine_Terminal_Ileum
EUR-like	ENSG00000213672.7	NCKIPSD	-4.62648	-0.0624246	3.7194e-06	0.000530468	Small_Intestine_Terminal_Ileum
EUR-like	ENSG00000090238.11	YPEL3	-4.62331	-0.0622731	3.77661e-06	0.000530468	Small_Intestine_Terminal_Ileum
EUR-like	ENSG00000144034.14	TPRKB	-4.5778	-0.102128	4.69885e-06	0.000635563	Small_Intestine_Terminal_Ileum
EUR-like	ENSG00000170092.14	SPDYE5	4.50186	0.0824724	6.73609e-06	0.000878578	Small_Intestine_Terminal_Ileum
EUR-like	ENSG00000026950.16	BTN3A1	-4.46961	-0.111069	7.83631e-06	0.000986835	Small_Intestine_Terminal_Ileum
EUR-like	ENSG00000134291.11	TMEM106C	4.45943	0.115153	8.2179e-06	0.00100039	Small_Intestine_Terminal_Ileum
EUR-like	ENSG00000086015.20	MAST2	4.44465	0.136628	8.80333e-06	0.00103709	Small_Intestine_Terminal_Ileum
EUR-like	ENSG00000214435.7	AS3MT	-4.33956	-0.0357148	1.42766e-05	0.00156356	Small_Intestine_Terminal_Ileum
EUR-like	ENSG00000114054.13	PCCB	4.33745	0.078496	1.44148e-05	0.00156356	Small_Intestine_Terminal_Ileum
EUR-like	ENSG00000165916.8	PSMC3	-4.33529	-0.167729	1.45567e-05	0.00156356	Small_Intestine_Terminal_Ileum
EUR-like	ENSG00000227676.3	LINC01068	-4.31898	-0.0494734	1.56751e-05	0.00163558	Small_Intestine_Terminal_Ileum
EUR-like	ENSG00000135097.6	MSI1	-4.25401	-0.108811	2.09976e-05	0.00197859	Small_Intestine_Terminal_Ileum
EUR-like	ENSG00000169592.14	INO80E	4.25389	0.0323656	2.1009e-05	0.00197859	Small_Intestine_Terminal_Ileum
EUR-like	ENSG00000231081.1	RP4-760C5.3	-4.24991	-0.136923	2.13854e-05	0.00197859	Small_Intestine_Terminal_Ileum
EUR-like	ENSG00000022567.9	SLC45A4	-4.24778	-0.0535319	2.15898e-05	0.00197859	Small_Intestine_Terminal_Ileum
EUR-like	ENSG00000138767.12	CNOT6L	-4.24694	-0.105431	2.16713e-05	0.00197859	Small_Intestine_Terminal_Ileum
EUR-like	ENSG00000181315.10	ZNF322	-4.1797	-0.0236653	2.91889e-05	0.00259995	Small_Intestine_Terminal_Ileum
EUR-like	ENSG00000070759.16	TESK2	-4.15273	-0.107589	3.28537e-05	0.0028567	Small_Intestine_Terminal_Ileum
EUR-like	ENSG00000144035.3	NAT8	4.08601	0.162673	4.38856e-05	0.00372722	Small_Intestine_Terminal_Ileum
EUR-like	ENSG00000169432.14	SCN9A	4.0604	0.026167	4.89886e-05	0.00406605	Small_Intestine_Terminal_Ileum
EUR-like	ENSG00000110768.11	GTF2H1	-4.04106	-0.0369282	5.32093e-05	0.00428717	Small_Intestine_Terminal_Ileum
EUR-like	ENSG00000176920.11	FUT2	-4.0376	-0.0594896	5.40005e-05	0.00428717	Small_Intestine_Terminal_Ileum
EUR-like	ENSG00000118997.13	DNAH7	-4.0315	-0.107453	5.54225e-05	0.00430645	Small_Intestine_Terminal_Ileum
EUR-like	ENSG00000163947.11	ARHGEF3	4.02626	0.125329	5.66719e-05	0.00431179	Small_Intestine_Terminal_Ileum
EUR-like	ENSG00000149922.10	TBX6	-3.98614	-0.0655926	6.71576e-05	0.00500529	Small_Intestine_Terminal_Ileum
EUR-like	ENSG00000169507.9	SLC38A11	3.97218	0.04081	7.12178e-05	0.00520174	Small_Intestine_Terminal_Ileum
EUR-like	ENSG00000130856.15	ZNF236	-3.96576	-0.105379	7.31629e-05	0.00523904	Small_Intestine_Terminal_Ileum
EUR-like	ENSG00000054219.10	LY75	3.851	0.0833802	0.000117637	0.00826172	Small_Intestine_Terminal_Ileum
EUR-like	ENSG00000172247.3	C1QTNF4	3.8195	0.0328905	0.000133721	0.00921413	Small_Intestine_Terminal_Ileum
EUR-like	ENSG00000198492.15	YTHDF2	-3.81442	-0.0768503	0.000136504	0.00923174	Small_Intestine_Terminal_Ileum
EUR-like	ENSG00000167525.13	PROCA1	3.79651	0.0619784	0.000146746	0.00974391	Small_Intestine_Terminal_Ileum
EUR-like	ENSG00000126088.13	UROD	3.76582	0.105675	0.000166004	0.010667	Small_Intestine_Terminal_Ileum
EUR-like	ENSG00000259959.1	RP11-121C2.2	-3.76509	-0.187393	0.00016649	0.010667	Small_Intestine_Terminal_Ileum
EUR-like	ENSG00000118557.15	PMFBP1	-3.7196	-0.0946049	0.000199542	0.0125643	Small_Intestine_Terminal_Ileum
EUR-like	ENSG00000170037.13	CNTROB	3.68996	0.108765	0.000224291	0.0138832	Small_Intestine_Terminal_Ileum
EUR-like	ENSG00000198453.12	ZNF568	3.65693	0.139047	0.000255252	0.0155364	Small_Intestine_Terminal_Ileum
EUR-like	ENSG00000203896.9	LIME1	-3.64876	-0.103359	0.000263504	0.0157757	Small_Intestine_Terminal_Ileum
EUR-like	ENSG00000142233.11	NTN5	3.60015	0.0477195	0.000318037	0.0187139	Small_Intestine_Terminal_Ileum
EUR-like	ENSG00000169862.18	CTNND2	3.59626	0.135253	0.000322829	0.0187139	Small_Intestine_Terminal_Ileum
EUR-like	ENSG00000198909.7	MAP3K3	-3.5653	-0.133171	0.000363442	0.0207389	Small_Intestine_Terminal_Ileum
EUR-like	ENSG00000159199.13	ATP5G1	3.54608	0.119525	0.000391005	0.0219685	Small_Intestine_Terminal_Ileum
EUR-like	ENSG00000230939.1	RP11-314C16.1	-3.53104	-0.0278943	0.000413923	0.0229037	Small_Intestine_Terminal_Ileum
EUR-like	ENSG00000198099.8	ADH4	3.503	0.0590782	0.000460054	0.0250764	Small_Intestine_Terminal_Ileum
EUR-like	ENSG00000003056.7	M6PR	3.46826	0.127552	0.000523837	0.028071	Small_Intestine_Terminal_Ileum
EUR-like	ENSG00000157837.15	SPPL3	-3.46493	-0.1624	0.000530367	0.028071	Small_Intestine_Terminal_Ileum
EUR-like	ENSG00000167077.12	MEI1	-3.44207	-0.0633367	0.000577287	0.0301179	Small_Intestine_Terminal_Ileum
EUR-like	ENSG00000167528.12	ZNF641	3.41095	0.0396426	0.000647369	0.0330927	Small_Intestine_Terminal_Ileum
EUR-like	ENSG00000156873.15	PHKG2	-3.40883	-0.0963756	0.00065243	0.0330927	Small_Intestine_Terminal_Ileum
EUR-like	ENSG00000131044.16	TTLL9	-3.40265	-0.0537722	0.000667364	0.0333057	Small_Intestine_Terminal_Ileum
EUR-like	ENSG00000238083.7	LRRC37A2	-3.39959	-0.0157468	0.000674869	0.0333057	Small_Intestine_Terminal_Ileum
EUR-like	ENSG00000100036.12	SLC35E4	-3.3767	-0.0532991	0.000733618	0.0357223	Small_Intestine_Terminal_Ileum
EUR-like	ENSG00000173209.22	AHSA2	3.35791	0.0468968	0.000785355	0.0371633	Small_Intestine_Terminal_Ileum
EUR-like	ENSG00000137312.14	FLOT1	-3.34888	-0.0460167	0.000811404	0.0371633	Small_Intestine_Terminal_Ileum
EUR-like	ENSG00000113812.13	ACTR8	3.34796	0.0331757	0.000814091	0.0371633	Small_Intestine_Terminal_Ileum
EUR-like	ENSG00000178252.17	WDR6	3.34553	0.0317912	0.00082125	0.0371633	Small_Intestine_Terminal_Ileum
EUR-like	ENSG00000169629.11	RGPD8	-3.34499	-0.0115234	0.000822841	0.0371633	Small_Intestine_Terminal_Ileum
EUR-like	ENSG00000166478.9	ZNF143	-3.34326	-0.0537238	0.000827996	0.0371633	Small_Intestine_Terminal_Ileum
EUR-like	ENSG00000104643.9	MTMR9	3.33792	0.123131	0.000844085	0.0371633	Small_Intestine_Terminal_Ileum
EUR-like	ENSG00000278662.4	GOLGA6L10	3.33774	0.0174871	0.000844621	0.0371633	Small_Intestine_Terminal_Ileum
EUR-like	ENSG00000261126.7	RBFADN	-3.33013	-0.0274289	0.000868045	0.0377393	Small_Intestine_Terminal_Ileum
EUR-like	ENSG00000253305.2	PCDHGB6	-3.31397	-0.0869828	0.000919826	0.0385103	Small_Intestine_Terminal_Ileum
EUR-like	ENSG00000137563.11	GGH	3.31111	0.0411292	0.000929275	0.0385103	Small_Intestine_Terminal_Ileum
EUR-like	ENSG00000196787.3	HIST1H2AG	3.30999	0.0361333	0.000932984	0.0385103	Small_Intestine_Terminal_Ileum
EUR-like	ENSG00000228716.6	DHFR	-3.3065	-0.0663842	0.000944704	0.0385103	Small_Intestine_Terminal_Ileum
EUR-like	ENSG00000125912.10	NCLN	-3.30555	-0.0926947	0.000947898	0.0385103	Small_Intestine_Terminal_Ileum
EUR-like	ENSG00000228789.6	HCG22	3.30521	0.0202283	0.000949048	0.0385103	Small_Intestine_Terminal_Ileum
EUR-like	ENSG00000182952.4	HMGN4	3.30144	0.0438213	0.000961916	0.0386035	Small_Intestine_Terminal_Ileum
EUR-like	ENSG00000056736.9	IL17RB	3.29202	0.0667344	0.000994693	0.039485	Small_Intestine_Terminal_Ileum
EUR-like	ENSG00000112139.14	MDGA1	-3.28723	-0.0167518	0.00101178	0.0397315	Small_Intestine_Terminal_Ileum
EUR-like	ENSG00000181827.14	RFX7	-3.27749	-0.0577333	0.00104733	0.04069	Small_Intestine_Terminal_Ileum
EUR-like	ENSG00000182179.12	UBA7	-3.2726	-0.0691767	0.00106563	0.0409651	Small_Intestine_Terminal_Ileum
EUR-like	ENSG00000221947.7	XKR9	3.2676	0.0299978	0.00108463	0.0412349	Small_Intestine_Terminal_Ileum
EUR-like	ENSG00000167065.13	DUSP18	3.26485	0.0909376	0.00109523	0.0412349	Small_Intestine_Terminal_Ileum
EUR-like	ENSG00000273142.1	RP11-458F8.4	3.25748	0.0196044	0.00112404	0.0418878	Small_Intestine_Terminal_Ileum
EUR-like	ENSG00000149743.13	TRPT1	-3.23682	-0.0539018	0.00120869	0.0445872	Small_Intestine_Terminal_Ileum
EUR-like	ENSG00000124713.5	GNMT	-3.2335	-0.0337357	0.00122283	0.0446579	Small_Intestine_Terminal_Ileum
EUR-like	ENSG00000140474.12	ULK3	3.23022	0.0789324	0.00123695	0.044726	Small_Intestine_Terminal_Ileum
EUR-like	ENSG00000169609.13	C15orf40	3.19867	0.0208726	0.00138061	0.0493105	Small_Intestine_Terminal_Ileum
EUR-like	ENSG00000010327.10	STAB1	-3.19657	-0.0504964	0.00139074	0.0493105	Small_Intestine_Terminal_Ileum
EUR-like	ENSG00000152969.17	JAKMIP1	3.19091	0.0927768	0.00141827	0.0498031	Small_Intestine_Terminal_Ileum
EUR-like	ENSG00000261000.1	RP11-534L20.5	3.18716	0.0222267	0.00143677	0.0499721	Small_Intestine_Terminal_Ileum
EUR-like	ENSG00000204110.6	RP1-153P14.8	3.17268	0.0180345	0.00151041	0.0520379	Small_Intestine_Terminal_Ileum
EUR-like	ENSG00000157429.15	ZNF19	3.16619	0.0419317	0.00154449	0.0527148	Small_Intestine_Terminal_Ileum
EUR-like	ENSG00000157152.16	SYN2	3.15837	0.0781101	0.00158655	0.0536488	Small_Intestine_Terminal_Ileum
EUR-like	ENSG00000157335.20	CLEC18C	-3.15333	-0.0116078	0.00161418	0.0540824	Small_Intestine_Terminal_Ileum
EUR-like	ENSG00000184903.9	IMMP2L	3.13384	0.07607	0.00172536	0.0569224	Small_Intestine_Terminal_Ileum
EUR-like	ENSG00000080345.17	RIF1	-3.13303	-0.0506288	0.00173012	0.0569224	Small_Intestine_Terminal_Ileum
EUR-like	ENSG00000035115.21	SH3YL1	3.12375	0.0480246	0.00178563	0.0574925	Small_Intestine_Terminal_Ileum
EUR-like	ENSG00000182919.14	C11orf54	-3.11841	-0.0663076	0.00181831	0.0574925	Small_Intestine_Terminal_Ileum
EUR-like	ENSG00000169220.17	RGS14	3.11831	0.0561041	0.0018189	0.0574925	Small_Intestine_Terminal_Ileum
EUR-like	ENSG00000158941.16	CCAR2	-3.11754	-0.0907716	0.00182365	0.0574925	Small_Intestine_Terminal_Ileum
EUR-like	ENSG00000197728.9	RPS26	-3.11714	-0.0111141	0.00182616	0.0574925	Small_Intestine_Terminal_Ileum
EUR-like	ENSG00000260176.1	CTD-3126B10.4	-3.1068	-0.0202949	0.00189127	0.0590334	Small_Intestine_Terminal_Ileum
EUR-like	ENSG00000124587.13	PEX6	3.1003	0.0139367	0.00193323	0.0598317	Small_Intestine_Terminal_Ileum
EUR-like	ENSG00000172992.11	DCAKD	-3.09716	-0.0715532	0.00195381	0.0599608	Small_Intestine_Terminal_Ileum
EUR-like	ENSG00000138085.16	ATRAID	3.09086	0.0516226	0.00199575	0.0607375	Small_Intestine_Terminal_Ileum
EUR-like	ENSG00000148296.6	SURF6	3.08366	0.0378144	0.00204474	0.061714	Small_Intestine_Terminal_Ileum
EUR-like	ENSG00000115216.13	NRBP1	-3.07599	-0.0518481	0.00209803	0.0622869	Small_Intestine_Terminal_Ileum
EUR-like	ENSG00000105856.13	HBP1	-3.0738	-0.0647832	0.00211353	0.0622869	Small_Intestine_Terminal_Ileum
EUR-like	ENSG00000122481.16	RWDD3	3.07361	0.053134	0.00211489	0.0622869	Small_Intestine_Terminal_Ileum
EUR-like	ENSG00000229809.8	ZNF688	3.06932	0.032264	0.00214548	0.0626822	Small_Intestine_Terminal_Ileum
EUR-like	ENSG00000110906.12	KCTD10	-3.06025	-0.170724	0.00221152	0.0640991	Small_Intestine_Terminal_Ileum
EUR-like	ENSG00000115524.15	SF3B1	3.05331	0.117849	0.00226329	0.065083	Small_Intestine_Terminal_Ileum
EUR-like	ENSG00000245680.9	ZNF585B	3.03926	0.0391244	0.00237158	0.0676642	Small_Intestine_Terminal_Ileum
EUR-like	ENSG00000178734.5	LMO7DN	-3.02859	-0.028549	0.00245698	0.0695574	Small_Intestine_Terminal_Ileum
EUR-like	ENSG00000149292.16	TTC12	3.01485	0.0140738	0.00257111	0.0722283	Small_Intestine_Terminal_Ileum
EUR-like	ENSG00000229654.1	RP1-60O19.2	-3.01162	-0.0214821	0.00259859	0.0724431	Small_Intestine_Terminal_Ileum
EUR-like	ENSG00000118298.10	CA14	3.00335	0.0711619	0.00267029	0.0738781	Small_Intestine_Terminal_Ileum
EUR-like	ENSG00000274523.4	RCC1L	2.99284	0.0427473	0.00276394	0.0753891	Small_Intestine_Terminal_Ileum
EUR-like	ENSG00000176749.8	CDK5R1	-2.99259	-0.112887	0.00276619	0.0753891	Small_Intestine_Terminal_Ileum
EUR-like	ENSG00000070785.16	EIF2B3	-2.98457	-0.0700374	0.0028398	0.076822	Small_Intestine_Terminal_Ileum
EUR-like	ENSG00000169951.9	ZNF764	-2.97417	-0.0385717	0.00293784	0.0788897	Small_Intestine_Terminal_Ileum
EUR-like	ENSG00000136875.12	PRPF4	2.96161	0.0156556	0.00306038	0.0812978	Small_Intestine_Terminal_Ileum
EUR-like	ENSG00000116783.14	TNNI3K	-2.96044	-0.0300899	0.00307204	0.0812978	Small_Intestine_Terminal_Ileum
EUR-like	ENSG00000144161.12	ZC3H8	2.95608	0.0547567	0.0031158	0.0818627	Small_Intestine_Terminal_Ileum
EUR-like	ENSG00000095485.16	CWF19L1	-2.95147	-0.0328846	0.00316266	0.0825001	Small_Intestine_Terminal_Ileum
EUR-like	ENSG00000223466.1	LINC01825	-2.94887	-0.0464455	0.00318943	0.0826085	Small_Intestine_Terminal_Ileum
EUR-like	ENSG00000160200.17	CBS	-2.93819	-0.0268345	0.00330133	0.0849046	Small_Intestine_Terminal_Ileum
EUR-like	ENSG00000274898.1	AC001226.7	-2.93489	-0.0693405	0.0033367	0.084941	Small_Intestine_Terminal_Ileum
EUR-like	ENSG00000244219.6	GS1-259H13.2	2.93372	0.0324336	0.00334926	0.084941	Small_Intestine_Terminal_Ileum
EUR-like	ENSG00000176386.8	CDC26	-2.91729	-0.0271343	0.00353089	0.0889298	Small_Intestine_Terminal_Ileum
EUR-like	ENSG00000152926.14	ZNF117	-2.91357	-0.0562955	0.00357319	0.0893645	Small_Intestine_Terminal_Ileum
EUR-like	ENSG00000214078.12	CPNE1	-2.91149	-0.0186364	0.00359709	0.0893645	Small_Intestine_Terminal_Ileum
EUR-like	ENSG00000004534.14	RBM6	-2.90553	-0.0190007	0.00366635	0.0904697	Small_Intestine_Terminal_Ileum
EUR-like	ENSG00000125967.16	NECAB3	2.90031	0.162008	0.00372794	0.091372	Small_Intestine_Terminal_Ileum
EUR-like	ENSG00000114857.17	NKTR	2.89789	0.15634	0.00375681	0.0914658	Small_Intestine_Terminal_Ileum
EUR-like	ENSG00000256162.2	SMLR1	-2.89277	-0.090493	0.0038186	0.0921075	Small_Intestine_Terminal_Ileum
EUR-like	ENSG00000275759.1	RP11-131L12.3	-2.89154	-0.0224962	0.00383361	0.0921075	Small_Intestine_Terminal_Ileum
EUR-like	ENSG00000104228.12	TRIM35	2.87623	0.053082	0.00402457	0.0960636	Small_Intestine_Terminal_Ileum
EUR-like	ENSG00000187987.9	ZSCAN23	-2.87169	-0.0229823	0.00408283	0.0963206	Small_Intestine_Terminal_Ileum
EUR-like	ENSG00000122884.12	P4HA1	-2.87128	-0.0390392	0.00408809	0.0963206	Small_Intestine_Terminal_Ileum
EUR-like	ENSG00000236173.1	RP1-182D15.2	-2.84152	-0.024257	0.00448987	0.105109	Small_Intestine_Terminal_Ileum
EUR-like	ENSG00000175826.11	CTDNEP1	-2.83265	-0.069256	0.00461636	0.106974	Small_Intestine_Terminal_Ileum
EUR-like	ENSG00000168827.14	GFM1	-2.83184	-0.0889627	0.00462813	0.106974	Small_Intestine_Terminal_Ileum
EUR-like	ENSG00000116704.7	SLC35D1	2.82835	0.260468	0.00467886	0.107467	Small_Intestine_Terminal_Ileum
EUR-like	ENSG00000158773.14	USF1	-2.80853	-0.0725091	0.00497682	0.113596	Small_Intestine_Terminal_Ileum
EUR-like	ENSG00000183426.16	NPIPA1	2.80553	0.0122883	0.00502346	0.113948	Small_Intestine_Terminal_Ileum
EUR-like	ENSG00000156886.11	ITGAD	2.79906	0.0313944	0.00512513	0.115537	Small_Intestine_Terminal_Ileum
EUR-like	ENSG00000134287.9	ARF3	2.79096	0.0825286	0.00525512	0.11774	Small_Intestine_Terminal_Ileum
EUR-like	ENSG00000101194.17	SLC17A9	2.78732	0.0698892	0.00531454	0.118346	Small_Intestine_Terminal_Ileum
EUR-like	ENSG00000130348.11	QRSL1	2.78094	0.0528367	0.00542013	0.119656	Small_Intestine_Terminal_Ileum
EUR-like	ENSG00000131484.4	RP11-798G7.5	-2.77812	-0.0445791	0.00546743	0.119656	Small_Intestine_Terminal_Ileum
EUR-like	ENSG00000042062.11	FAM65C	2.77787	0.112552	0.00547168	0.119656	Small_Intestine_Terminal_Ileum
EUR-like	ENSG00000204644.9	ZFP57	-2.77061	-0.0130752	0.00559512	0.121627	Small_Intestine_Terminal_Ileum
EUR-like	ENSG00000168116.13	KIAA1586	2.76265	0.0851538	0.00573341	0.123054	Small_Intestine_Terminal_Ileum
EUR-like	ENSG00000272810.1	U91328.22	2.76248	0.0609907	0.00573648	0.123054	Small_Intestine_Terminal_Ileum
EUR-like	ENSG00000090487.10	SPG21	2.76104	0.017596	0.00576184	0.123054	Small_Intestine_Terminal_Ileum
EUR-like	ENSG00000232411.1	AC009495.3	2.7569	0.0315266	0.00583519	0.123896	Small_Intestine_Terminal_Ileum
EUR-like	ENSG00000100147.13	CCDC134	-2.74767	-0.0514222	0.00600213	0.126704	Small_Intestine_Terminal_Ileum
EUR-like	ENSG00000149600.11	COMMD7	2.74071	0.0377974	0.00613065	0.128673	Small_Intestine_Terminal_Ileum
EUR-like	ENSG00000227920.2	RP1-153P14.5	2.73535	0.0171586	0.00623136	0.129358	Small_Intestine_Terminal_Ileum
EUR-like	ENSG00000128604.19	IRF5	2.73482	0.039979	0.00624135	0.129358	Small_Intestine_Terminal_Ileum
EUR-like	ENSG00000181754.6	AMIGO1	-2.73171	-0.0209598	0.00630071	0.129358	Small_Intestine_Terminal_Ileum
EUR-like	ENSG00000204616.10	TRIM31	2.73148	0.088307	0.00630496	0.129358	Small_Intestine_Terminal_Ileum
EUR-like	ENSG00000205078.5	SYCE1L	-2.72654	-0.0232707	0.00640026	0.129652	Small_Intestine_Terminal_Ileum
EUR-like	ENSG00000272391.5	POM121C	2.72593	0.033329	0.00641208	0.129652	Small_Intestine_Terminal_Ileum
EUR-like	ENSG00000105373.18	GLTSCR2	2.72522	0.053523	0.0064258	0.129652	Small_Intestine_Terminal_Ileum
EUR-like	ENSG00000267198.1	RP11-798G7.6	-2.71589	-0.0167379	0.0066098	0.132632	Small_Intestine_Terminal_Ileum
EUR-like	ENSG00000155100.10	OTUD6B	-2.7076	-0.054228	0.00677721	0.135248	Small_Intestine_Terminal_Ileum
EUR-like	ENSG00000111231.8	GPN3	-2.70432	-0.103266	0.00684452	0.135849	Small_Intestine_Terminal_Ileum
EUR-like	ENSG00000140988.15	RPS2	-2.70049	-0.052248	0.00692366	0.135982	Small_Intestine_Terminal_Ileum
EUR-like	ENSG00000182511.11	FES	2.69944	0.0478493	0.00694556	0.135982	Small_Intestine_Terminal_Ileum
EUR-like	ENSG00000088833.17	NSFL1C	2.69861	0.0913202	0.00696295	0.135982	Small_Intestine_Terminal_Ileum
EUR-like	ENSG00000198046.11	ZNF667	-2.69236	-0.0702899	0.00709476	0.137249	Small_Intestine_Terminal_Ileum
EUR-like	ENSG00000267501.1	RP11-108P20.2	2.69198	0.0332379	0.00710297	0.137249	Small_Intestine_Terminal_Ileum
EUR-like	ENSG00000120645.11	IQSEC3	2.68536	0.021106	0.00724526	0.139262	Small_Intestine_Terminal_Ileum
EUR-like	ENSG00000184939.15	ZFP90	2.67498	0.0744408	0.00747335	0.141768	Small_Intestine_Terminal_Ileum
EUR-like	ENSG00000173517.10	PEAK1	-2.67484	-0.0618116	0.00747649	0.141768	Small_Intestine_Terminal_Ileum
EUR-like	ENSG00000140830.8	TXNL4B	-2.67414	-0.0930268	0.00749215	0.141768	Small_Intestine_Terminal_Ileum
EUR-like	ENSG00000087206.16	UIMC1	2.66837	0.0819602	0.00762209	0.143484	Small_Intestine_Terminal_Ileum
EUR-like	ENSG00000166140.17	ZFYVE19	2.66624	0.0582858	0.0076706	0.143657	Small_Intestine_Terminal_Ileum
EUR-like	ENSG00000091536.16	MYO15A	-2.66206	-0.0436046	0.0077663	0.144552	Small_Intestine_Terminal_Ileum
EUR-like	ENSG00000225975.6	LINC01534	2.66071	0.0361165	0.00779759	0.144552	Small_Intestine_Terminal_Ileum
EUR-like	ENSG00000151208.16	DLG5	-2.64938	-0.0301994	0.008064	0.148169	Small_Intestine_Terminal_Ileum
EUR-like	ENSG00000161265.14	U2AF1L4	-2.64897	-0.0121522	0.00807384	0.148169	Small_Intestine_Terminal_Ileum
EUR-like	ENSG00000085788.13	DDHD2	-2.6436	-0.0640518	0.00820291	0.148666	Small_Intestine_Terminal_Ileum
EUR-like	ENSG00000164944.11	KIAA1429	2.6431	0.0705327	0.00821512	0.148666	Small_Intestine_Terminal_Ileum
EUR-like	ENSG00000160282.13	FTCD	-2.64048	-0.0184547	0.00827886	0.148666	Small_Intestine_Terminal_Ileum
EUR-like	ENSG00000203279.3	RP11-498P14.5	2.63997	0.0254633	0.00829142	0.148666	Small_Intestine_Terminal_Ileum
EUR-like	ENSG00000159208.15	CIART	2.63943	0.0486078	0.00830447	0.148666	Small_Intestine_Terminal_Ileum
EUR-like	ENSG00000178971.13	CTC1	2.62756	0.0570695	0.00859985	0.151545	Small_Intestine_Terminal_Ileum
EUR-like	ENSG00000123219.12	CENPK	2.6271	0.0710571	0.00861169	0.151545	Small_Intestine_Terminal_Ileum
EUR-like	ENSG00000282885.1	RP11-596C23.6	-2.62549	-0.0266552	0.00865238	0.151545	Small_Intestine_Terminal_Ileum
EUR-like	ENSG00000224034.1	RP11-445P17.8	-2.62246	-0.0214863	0.0087298	0.151545	Small_Intestine_Terminal_Ileum
EUR-like	ENSG00000169085.11	C8orf46	-2.62244	-0.0355491	0.00873027	0.151545	Small_Intestine_Terminal_Ileum
EUR-like	ENSG00000090339.8	ICAM1	-2.62122	-0.106033	0.0087615	0.151545	Small_Intestine_Terminal_Ileum
EUR-like	ENSG00000237604.1	AP001056.1	-2.62001	-0.0198054	0.00879275	0.151545	Small_Intestine_Terminal_Ileum
EUR-like	ENSG00000115073.7	ACTR1B	2.61984	0.023468	0.00879722	0.151545	Small_Intestine_Terminal_Ileum
EUR-like	ENSG00000006047.12	YBX2	-2.61459	-0.0990009	0.00893358	0.152644	Small_Intestine_Terminal_Ileum
EUR-like	ENSG00000130270.16	ATP8B3	-2.61129	-0.0564915	0.00902012	0.152644	Small_Intestine_Terminal_Ileum
EUR-like	ENSG00000247400.3	DNAJC3-AS1	-2.61117	-0.0337236	0.00902331	0.152644	Small_Intestine_Terminal_Ileum
EUR-like	ENSG00000262585.1	LINC01979	2.61098	0.0778499	0.0090282	0.152644	Small_Intestine_Terminal_Ileum
EUR-like	ENSG00000148399.12	DPH7	-2.60896	-0.0546793	0.00908168	0.15284	Small_Intestine_Terminal_Ileum
EUR-like	ENSG00000124780.13	KCNK17	-2.60566	-0.0204229	0.0091697	0.153024	Small_Intestine_Terminal_Ileum
EUR-like	ENSG00000008324.11	SS18L2	2.60307	0.0965894	0.00923921	0.153024	Small_Intestine_Terminal_Ileum
EUR-like	ENSG00000162402.13	USP24	-2.60269	-0.117508	0.00924964	0.153024	Small_Intestine_Terminal_Ileum
EUR-like	ENSG00000275784.1	RP5-1125A11.6	-2.6023	-0.0329852	0.00926019	0.153024	Small_Intestine_Terminal_Ileum
EUR-like	ENSG00000270977.1	AC015849.16	-2.59947	-0.091005	0.0093368	0.153595	Small_Intestine_Terminal_Ileum
EUR-like	ENSG00000139537.10	CCDC65	-2.5909	-0.0436076	0.0095726	0.156767	Small_Intestine_Terminal_Ileum
EUR-like	ENSG00000155438.11	NIFK	-2.58611	-0.0540888	0.00970672	0.158254	Small_Intestine_Terminal_Ileum
EUR-like	ENSG00000272275.1	RP11-791G15.2	-2.57173	-0.0260629	0.0101193	0.163763	Small_Intestine_Terminal_Ileum
EUR-like	ENSG00000275491.1	LINC01730	2.57089	0.0182392	0.0101438	0.163763	Small_Intestine_Terminal_Ileum
EUR-like	ENSG00000115474.6	KCNJ13	-2.56968	-0.0558818	0.0101791	0.163763	Small_Intestine_Terminal_Ileum
EUR-like	ENSG00000166839.16	ANKDD1A	2.56595	0.0208899	0.0102893	0.164809	Small_Intestine_Terminal_Ileum
EUR-like	ENSG00000263603.1	CTD-2349P21.5	2.5642	0.0219091	0.0103412	0.164918	Small_Intestine_Terminal_Ileum
EUR-like	ENSG00000072840.12	EVC	-2.5593	-0.0356714	0.0104885	0.166103	Small_Intestine_Terminal_Ileum
EUR-like	ENSG00000273030.1	RP11-285F16.1	-2.5587	-0.0261316	0.0105065	0.166103	Small_Intestine_Terminal_Ileum
EUR-like	ENSG00000100106.19	TRIOBP	2.55547	0.0637207	0.0106043	0.166808	Small_Intestine_Terminal_Ileum
EUR-like	ENSG00000276073.1	RP5-1125A11.7	-2.55422	-0.0423858	0.0106425	0.166808	Small_Intestine_Terminal_Ileum
EUR-like	ENSG00000277459.1	RP11-732A21.3	2.55049	0.0905493	0.0107571	0.167885	Small_Intestine_Terminal_Ileum
EUR-like	ENSG00000164296.6	TIGD6	-2.54416	-0.0330152	0.0109542	0.170233	Small_Intestine_Terminal_Ileum
EUR-like	ENSG00000259031.1	CTD-2062F14.3	-2.53813	-0.0233444	0.0111446	0.172458	Small_Intestine_Terminal_Ileum
EUR-like	ENSG00000173175.14	ADCY5	-2.53487	-0.109101	0.011249	0.173339	Small_Intestine_Terminal_Ileum
EUR-like	ENSG00000164825.3	DEFB1	2.5293	0.0464868	0.0114289	0.174712	Small_Intestine_Terminal_Ileum
EUR-like	ENSG00000260230.2	FRRS1L	-2.52915	-0.0279385	0.0114338	0.174712	Small_Intestine_Terminal_Ileum
EUR-like	ENSG00000153246.12	PLA2R1	2.52338	0.039037	0.0116233	0.176869	Small_Intestine_Terminal_Ileum
EUR-like	ENSG00000143157.11	POGK	-2.5211	-0.0612052	0.0116989	0.177279	Small_Intestine_Terminal_Ileum
EUR-like	ENSG00000277791.4	PSMB3	2.5176	0.522376	0.0118158	0.178311	Small_Intestine_Terminal_Ileum
EUR-like	ENSG00000104043.14	ATP8B4	2.51482	0.0171164	0.0119092	0.178578	Small_Intestine_Terminal_Ileum
EUR-like	ENSG00000166793.10	YPEL4	2.51417	0.0898364	0.0119313	0.178578	Small_Intestine_Terminal_Ileum
EUR-like	ENSG00000175489.9	LRRC25	-2.50996	-0.0602611	0.0120745	0.179985	Small_Intestine_Terminal_Ileum
EUR-like	ENSG00000139531.12	SUOX	2.50571	0.0217891	0.0122207	0.180697	Small_Intestine_Terminal_Ileum
EUR-like	ENSG00000152910.18	CNTNAP4	2.50569	0.0739777	0.0122213	0.180697	Small_Intestine_Terminal_Ileum
EUR-like	ENSG00000183150.7	GPR19	2.50085	0.105678	0.0123896	0.182448	Small_Intestine_Terminal_Ileum
EUR-like	ENSG00000103316.10	CRYM	-2.49787	-0.0488474	0.0124942	0.183249	Small_Intestine_Terminal_Ileum
EUR-like	ENSG00000153066.12	TXNDC11	2.49477	0.0514961	0.0126039	0.184117	Small_Intestine_Terminal_Ileum
EUR-like	ENSG00000198951.11	NAGA	2.48764	0.0535494	0.0128594	0.187046	Small_Intestine_Terminal_Ileum
EUR-like	ENSG00000127249.14	ATP13A4	-2.48615	-0.0144593	0.0129135	0.187046	Small_Intestine_Terminal_Ileum
EUR-like	ENSG00000175416.12	CLTB	2.48492	0.149018	0.012958	0.187046	Small_Intestine_Terminal_Ileum
EUR-like	ENSG00000086544.2	ITPKC	-2.48193	-0.0626829	0.0130673	0.187881	Small_Intestine_Terminal_Ileum
EUR-like	ENSG00000270074.1	RP11-351I21.11	-2.47807	-0.0719117	0.0132094	0.189179	Small_Intestine_Terminal_Ileum
EUR-like	ENSG00000013573.16	DDX11	2.46842	0.010342	0.0135712	0.193601	Small_Intestine_Terminal_Ileum
EUR-like	ENSG00000126787.12	DLGAP5	2.4627	0.126804	0.0137896	0.195952	Small_Intestine_Terminal_Ileum
EUR-like	ENSG00000171103.10	TRMT61B	-2.46016	-0.0344156	0.0138874	0.196577	Small_Intestine_Terminal_Ileum
EUR-like	ENSG00000171150.7	SOCS5	-2.45839	-0.144249	0.013956	0.196785	Small_Intestine_Terminal_Ileum
EUR-like	ENSG00000160194.17	NDUFV3	2.45385	0.037325	0.0141335	0.198521	Small_Intestine_Terminal_Ileum
EUR-like	ENSG00000183527.11	PSMG1	-2.45193	-0.017999	0.0142092	0.19882	Small_Intestine_Terminal_Ileum
EUR-like	ENSG00000251432.6	RP11-420A23.1	2.44238	0.0349971	0.0145909	0.203382	Small_Intestine_Terminal_Ileum
EUR-like	ENSG00000226686.7	LINC01535	2.43748	0.0193475	0.0147902	0.205375	Small_Intestine_Terminal_Ileum
EUR-like	ENSG00000118579.12	MED28	2.43254	0.0425584	0.0149933	0.207407	Small_Intestine_Terminal_Ileum
EUR-like	ENSG00000237346.1	RP3-448I9.2	-2.42564	-0.0385791	0.0152815	0.210597	Small_Intestine_Terminal_Ileum
EUR-like	ENSG00000255046.1	RP11-297N6.4	-2.41979	-0.0346315	0.0155294	0.212761	Small_Intestine_Terminal_Ileum
EUR-like	ENSG00000117280.12	RAB29	2.41717	0.0390995	0.0156416	0.212761	Small_Intestine_Terminal_Ileum
EUR-like	ENSG00000213213.13	CCDC183	-2.41568	-0.053408	0.0157058	0.212761	Small_Intestine_Terminal_Ileum
EUR-like	ENSG00000152784.15	PRDM8	-2.41543	-0.0734345	0.0157165	0.212761	Small_Intestine_Terminal_Ileum
EUR-like	ENSG00000184545.10	DUSP8	2.41512	0.117246	0.0157299	0.212761	Small_Intestine_Terminal_Ileum
EUR-like	ENSG00000121417.13	ZNF211	2.40942	0.0487682	0.0159777	0.215316	Small_Intestine_Terminal_Ileum
EUR-like	ENSG00000189157.13	FAM47E	2.40505	0.0320806	0.0161702	0.216362	Small_Intestine_Terminal_Ileum
EUR-like	ENSG00000006453.13	BAIAP2L1	2.40497	0.143449	0.0161739	0.216362	Small_Intestine_Terminal_Ileum
EUR-like	ENSG00000169689.14	CENPX	-2.39867	-0.0680221	0.016455	0.219319	Small_Intestine_Terminal_Ileum
EUR-like	ENSG00000126464.13	PRR12	2.39493	0.0333119	0.0166235	0.22076	Small_Intestine_Terminal_Ileum
EUR-like	ENSG00000132313.14	MRPL35	-2.39188	-0.09807	0.0167624	0.221798	Small_Intestine_Terminal_Ileum
EUR-like	ENSG00000076555.15	ACACB	2.38548	0.0846932	0.017057	0.224881	Small_Intestine_Terminal_Ileum
EUR-like	ENSG00000176623.11	RMDN1	2.38083	0.0900897	0.0172737	0.226919	Small_Intestine_Terminal_Ileum
EUR-like	ENSG00000189306.10	RRP7A	-2.3791	-0.0181774	0.017355	0.226979	Small_Intestine_Terminal_Ileum
EUR-like	ENSG00000165322.17	ARHGAP12	2.37809	0.0256293	0.0174025	0.226979	Small_Intestine_Terminal_Ileum
EUR-like	ENSG00000104835.14	SARS2	-2.3731	-0.0284899	0.0176397	0.228948	Small_Intestine_Terminal_Ileum
EUR-like	ENSG00000141577.13	CEP131	-2.37228	-0.0774867	0.0176789	0.228948	Small_Intestine_Terminal_Ileum
EUR-like	ENSG00000010322.15	NISCH	-2.36983	-0.116173	0.0177963	0.229654	Small_Intestine_Terminal_Ileum
EUR-like	ENSG00000019186.9	CYP24A1	2.36021	0.0547465	0.0182646	0.234867	Small_Intestine_Terminal_Ileum
EUR-like	ENSG00000176974.19	SHMT1	2.35438	0.069661	0.0185538	0.23545	Small_Intestine_Terminal_Ileum
EUR-like	ENSG00000171497.4	PPID	2.3531	0.104912	0.0186177	0.23545	Small_Intestine_Terminal_Ileum
EUR-like	ENSG00000266265.2	KLF14	-2.35299	-0.100878	0.0186231	0.23545	Small_Intestine_Terminal_Ileum
EUR-like	ENSG00000163938.16	GNL3	-2.35296	-0.0501876	0.0186248	0.23545	Small_Intestine_Terminal_Ileum
EUR-like	ENSG00000101276.14	SLC52A3	-2.35242	-0.0895476	0.0186518	0.23545	Small_Intestine_Terminal_Ileum
EUR-like	ENSG00000125375.14	ATP5S	2.34916	0.0312573	0.0188159	0.23545	Small_Intestine_Terminal_Ileum
EUR-like	ENSG00000168026.18	TTC21A	2.34877	0.0965735	0.0188358	0.23545	Small_Intestine_Terminal_Ileum
EUR-like	ENSG00000077616.10	NAALAD2	2.34847	0.074012	0.0188506	0.23545	Small_Intestine_Terminal_Ileum
EUR-like	ENSG00000127337.6	YEATS4	2.34672	0.0227327	0.0189394	0.23545	Small_Intestine_Terminal_Ileum
EUR-like	ENSG00000198894.7	CIPC	-2.34642	-0.0400269	0.0189546	0.23545	Small_Intestine_Terminal_Ileum
EUR-like	ENSG00000060642.10	PIGV	-2.34504	-0.0316915	0.0190249	0.235521	Small_Intestine_Terminal_Ileum
EUR-like	ENSG00000003249.13	DBNDD1	-2.33882	-0.0218033	0.0193449	0.238636	Small_Intestine_Terminal_Ileum
EUR-like	ENSG00000248265.1	FLJ12825	-2.33762	-0.0130435	0.0194072	0.238636	Small_Intestine_Terminal_Ileum
EUR-like	ENSG00000103723.12	AP3B2	-2.3342	-0.0335	0.0195852	0.239598	Small_Intestine_Terminal_Ileum
EUR-like	ENSG00000198089.15	SFI1	-2.3336	-0.0617341	0.0196166	0.239598	Small_Intestine_Terminal_Ileum
EUR-like	ENSG00000213462.4	ERV3-1	-2.32861	-0.0193727	0.0198798	0.242004	Small_Intestine_Terminal_Ileum
EUR-like	ENSG00000183172.8	SMDT1	2.32468	0.0111494	0.0200892	0.243068	Small_Intestine_Terminal_Ileum
EUR-like	ENSG00000260265.1	RP11-44F21.5	-2.32447	-0.0398561	0.0201004	0.243068	Small_Intestine_Terminal_Ileum
EUR-like	ENSG00000170684.8	ZNF296	-2.32279	-0.0356251	0.0201907	0.243354	Small_Intestine_Terminal_Ileum
EUR-like	ENSG00000262228.2	RP11-676J12.4	2.3199	0.0315079	0.0203463	0.244118	Small_Intestine_Terminal_Ileum
EUR-like	ENSG00000022556.15	NLRP2	2.31913	0.0164713	0.0203877	0.244118	Small_Intestine_Terminal_Ileum
EUR-like	ENSG00000129317.14	PUS7L	2.31724	0.0678302	0.0204907	0.244549	Small_Intestine_Terminal_Ileum
EUR-like	ENSG00000183092.16	BEGAIN	-2.31247	-0.0285805	0.0207518	0.246164	Small_Intestine_Terminal_Ileum
EUR-like	ENSG00000261804.1	RP11-44F14.2	2.3119	0.0225692	0.0207834	0.246164	Small_Intestine_Terminal_Ileum
EUR-like	ENSG00000136866.13	ZFP37	-2.31108	-0.0429357	0.0208282	0.246164	Small_Intestine_Terminal_Ileum
EUR-like	ENSG00000096872.15	IFT74	-2.30896	-0.0270937	0.0209456	0.246475	Small_Intestine_Terminal_Ileum
EUR-like	ENSG00000213214.4	ARHGEF35	-2.30817	-0.0146304	0.0209896	0.246475	Small_Intestine_Terminal_Ileum
EUR-like	ENSG00000196653.11	ZNF502	-2.30537	-0.0137581	0.0211457	0.247513	Small_Intestine_Terminal_Ileum
EUR-like	ENSG00000162877.12	PM20D1	-2.30406	-0.0118341	0.0212194	0.247583	Small_Intestine_Terminal_Ileum
EUR-like	ENSG00000107819.13	SFXN3	-2.29875	-0.0483383	0.0215192	0.250281	Small_Intestine_Terminal_Ileum
EUR-like	ENSG00000115392.11	FANCL	2.29295	0.0251656	0.0218507	0.253329	Small_Intestine_Terminal_Ileum
EUR-like	ENSG00000188846.13	RPL14	2.29159	0.0425166	0.0219293	0.253437	Small_Intestine_Terminal_Ileum
EUR-like	ENSG00000237457.6	LINC01351	-2.28729	-0.045479	0.022179	0.255513	Small_Intestine_Terminal_Ileum
EUR-like	ENSG00000167578.17	RAB4B	2.28313	0.0325129	0.0224228	0.257509	Small_Intestine_Terminal_Ileum
EUR-like	ENSG00000281831.1	HCP5B	-2.27997	-0.00996342	0.0226095	0.25884	Small_Intestine_Terminal_Ileum
EUR-like	ENSG00000135297.15	MTO1	2.27028	0.0620634	0.0231903	0.26466	Small_Intestine_Terminal_Ileum
EUR-like	ENSG00000111731.12	C2CD5	-2.26828	-0.0492746	0.0233119	0.265218	Small_Intestine_Terminal_Ileum
EUR-like	ENSG00000173744.17	AGFG1	-2.2666	-0.140348	0.0234145	0.265559	Small_Intestine_Terminal_Ileum
EUR-like	ENSG00000161395.13	PGAP3	2.26228	0.0450767	0.02368	0.26702	Small_Intestine_Terminal_Ileum
EUR-like	ENSG00000006459.10	KDM7A	2.26213	0.0852252	0.0236896	0.26702	Small_Intestine_Terminal_Ileum
EUR-like	ENSG00000136144.11	RCBTB1	2.25956	0.038901	0.0238484	0.267983	Small_Intestine_Terminal_Ileum
EUR-like	ENSG00000026559.13	KCNG1	-2.25712	-0.0367924	0.0240008	0.268501	Small_Intestine_Terminal_Ileum
EUR-like	ENSG00000118473.21	SGIP1	-2.25512	-0.0406027	0.024126	0.268501	Small_Intestine_Terminal_Ileum
EUR-like	ENSG00000213639.9	PPP1CB	2.25421	0.0414905	0.0241828	0.268501	Small_Intestine_Terminal_Ileum
EUR-like	ENSG00000165730.14	STOX1	-2.25326	-0.0156976	0.0242431	0.268501	Small_Intestine_Terminal_Ileum
EUR-like	ENSG00000197548.12	ATG7	2.25197	0.0262004	0.0243243	0.268501	Small_Intestine_Terminal_Ileum
EUR-like	ENSG00000197978.9	GOLGA6L9	2.25179	0.0126925	0.0243357	0.268501	Small_Intestine_Terminal_Ileum
EUR-like	ENSG00000214894.6	LINC00243	-2.25034	-0.0268291	0.0244276	0.268703	Small_Intestine_Terminal_Ileum
EUR-like	ENSG00000273032.1	DGCR9	-2.24865	-0.0220409	0.0245351	0.269076	Small_Intestine_Terminal_Ileum
EUR-like	ENSG00000113593.11	PPWD1	2.24683	0.0441359	0.024651	0.269537	Small_Intestine_Terminal_Ileum
EUR-like	ENSG00000067221.13	STOML1	-2.24445	-0.0248705	0.0248036	0.269926	Small_Intestine_Terminal_Ileum
EUR-like	ENSG00000013561.17	RNF14	2.24397	0.0445072	0.0248344	0.269926	Small_Intestine_Terminal_Ileum
EUR-like	ENSG00000243709.1	LEFTY1	2.2425	0.0198225	0.0249291	0.270151	Small_Intestine_Terminal_Ileum
EUR-like	ENSG00000144647.5	POMGNT2	2.23676	0.0434048	0.025302	0.273382	Small_Intestine_Terminal_Ileum
EUR-like	ENSG00000237153.2	RP11-132E11.2	2.23481	0.0647253	0.0254298	0.273952	Small_Intestine_Terminal_Ileum
EUR-like	ENSG00000204920.10	ZNF155	2.23105	0.014388	0.025678	0.275636	Small_Intestine_Terminal_Ileum
EUR-like	ENSG00000164329.13	PAPD4	-2.23016	-0.0471432	0.0257371	0.275636	Small_Intestine_Terminal_Ileum
EUR-like	ENSG00000130948.9	HSD17B3	2.22522	0.0224651	0.0260666	0.277503	Small_Intestine_Terminal_Ileum
EUR-like	ENSG00000105755.7	ETHE1	-2.22452	-0.088777	0.0261135	0.277503	Small_Intestine_Terminal_Ileum
EUR-like	ENSG00000179639.10	FCER1A	2.22413	0.0224635	0.0261394	0.277503	Small_Intestine_Terminal_Ileum
EUR-like	ENSG00000186160.4	CYP4Z1	-2.21762	-0.0180983	0.0265806	0.281369	Small_Intestine_Terminal_Ileum
EUR-like	ENSG00000102871.15	TRADD	2.21617	0.074902	0.0266796	0.2816	Small_Intestine_Terminal_Ileum
EUR-like	ENSG00000100997.18	ABHD12	2.21344	0.0653913	0.0268671	0.282109	Small_Intestine_Terminal_Ileum
EUR-like	ENSG00000251323.2	RP11-452H21.4	2.21279	0.0279315	0.026912	0.282109	Small_Intestine_Terminal_Ileum
EUR-like	ENSG00000113068.9	PFDN1	-2.21099	-0.0571196	0.0270363	0.282109	Small_Intestine_Terminal_Ileum
EUR-like	ENSG00000241186.9	TDGF1	2.21036	0.0110509	0.0270805	0.282109	Small_Intestine_Terminal_Ileum
EUR-like	ENSG00000187166.1	H1FNT	2.20987	0.0427814	0.0271139	0.282109	Small_Intestine_Terminal_Ileum
EUR-like	ENSG00000235109.7	ZSCAN31	-2.20829	-0.030726	0.027224	0.282449	Small_Intestine_Terminal_Ileum
EUR-like	ENSG00000225331.1	LINC01678	-2.2065	-0.0178567	0.0273488	0.282692	Small_Intestine_Terminal_Ileum
EUR-like	ENSG00000099785.10	2025-03-02	2.20443	0.0355683	0.027494	0.282692	Small_Intestine_Terminal_Ileum
EUR-like	ENSG00000113318.9	MSH3	2.20388	0.0185268	0.0275327	0.282692	Small_Intestine_Terminal_Ileum
EUR-like	ENSG00000152942.18	RAD17	2.2003	0.0491873	0.0277855	0.282692	Small_Intestine_Terminal_Ileum
EUR-like	ENSG00000072364.12	AFF4	2.19857	0.092457	0.0279085	0.282692	Small_Intestine_Terminal_Ileum
EUR-like	ENSG00000229246.1	LINC00377	-2.19841	-0.0247253	0.0279201	0.282692	Small_Intestine_Terminal_Ileum
EUR-like	ENSG00000177150.12	FAM210A	2.19765	0.0190398	0.027974	0.282692	Small_Intestine_Terminal_Ileum
EUR-like	ENSG00000115687.13	PASK	2.19718	0.0410272	0.0280078	0.282692	Small_Intestine_Terminal_Ileum
EUR-like	ENSG00000168546.10	GFRA2	-2.19716	-0.0348806	0.028009	0.282692	Small_Intestine_Terminal_Ileum
EUR-like	ENSG00000185838.13	GNB1L	-2.19699	-0.0415354	0.0280215	0.282692	Small_Intestine_Terminal_Ileum
EUR-like	ENSG00000163235.15	TGFA	2.19346	0.103834	0.0282743	0.28395	Small_Intestine_Terminal_Ileum
EUR-like	ENSG00000144230.16	GPR17	2.19208	0.0136445	0.028374	0.28395	Small_Intestine_Terminal_Ileum
EUR-like	ENSG00000107290.13	SETX	-2.19108	-0.083303	0.0284462	0.28395	Small_Intestine_Terminal_Ileum
EUR-like	ENSG00000013306.15	SLC25A39	-2.19093	-0.0532888	0.0284572	0.28395	Small_Intestine_Terminal_Ileum
EUR-like	ENSG00000060656.19	PTPRU	2.18816	0.0802688	0.0286577	0.285063	Small_Intestine_Terminal_Ileum
EUR-like	ENSG00000204147.9	ASAH2B	2.18724	0.0254446	0.0287249	0.285063	Small_Intestine_Terminal_Ileum
EUR-like	ENSG00000179091.4	CYC1	2.18459	0.15451	0.0289188	0.28621	Small_Intestine_Terminal_Ileum
EUR-like	ENSG00000123297.17	TSFM	-2.18311	-0.0603414	0.029028	0.286514	Small_Intestine_Terminal_Ileum
EUR-like	ENSG00000136448.11	NMT1	2.1816	0.0510498	0.0291394	0.286838	Small_Intestine_Terminal_Ileum
EUR-like	ENSG00000166451.13	CENPN	2.17939	0.0587912	0.0293029	0.287044	Small_Intestine_Terminal_Ileum
EUR-like	ENSG00000246523.7	RP11-736K20.6	2.17919	0.0249908	0.0293175	0.287044	Small_Intestine_Terminal_Ileum
EUR-like	ENSG00000186446.11	ZNF501	-2.17487	-0.052552	0.0296401	0.289427	Small_Intestine_Terminal_Ileum
EUR-like	ENSG00000144455.13	SUMF1	2.17225	0.0342904	0.0298368	0.29057	Small_Intestine_Terminal_Ileum
EUR-like	ENSG00000143156.13	NME7	-2.16622	-0.0574439	0.0302947	0.293427	Small_Intestine_Terminal_Ileum
EUR-like	ENSG00000217702.2	RP11-287D1.4	-2.16574	-0.00960448	0.0303309	0.293427	Small_Intestine_Terminal_Ileum
EUR-like	ENSG00000043514.15	TRIT1	-2.16422	-0.0231323	0.0304473	0.293427	Small_Intestine_Terminal_Ileum
EUR-like	ENSG00000151136.14	BTBD11	2.16417	0.0904804	0.0304514	0.293427	Small_Intestine_Terminal_Ileum
EUR-like	ENSG00000182472.8	CAPN12	-2.15927	-0.0288746	0.0308289	0.295684	Small_Intestine_Terminal_Ileum
EUR-like	ENSG00000165806.19	CASP7	2.15903	0.0544952	0.0308477	0.295684	Small_Intestine_Terminal_Ileum
EUR-like	ENSG00000188505.4	NCCRP1	2.15539	0.0330896	0.0311316	0.297625	Small_Intestine_Terminal_Ileum
EUR-like	ENSG00000162384.13	C1orf123	2.14832	0.0819316	0.031688	0.300664	Small_Intestine_Terminal_Ileum
EUR-like	ENSG00000244625.5	MIATNB	-2.14811	-0.0180433	0.0317052	0.300664	Small_Intestine_Terminal_Ileum
EUR-like	ENSG00000257727.5	CNPY2	-2.14718	-0.148635	0.0317787	0.300664	Small_Intestine_Terminal_Ileum
EUR-like	ENSG00000130810.19	PPAN	2.14646	0.0696073	0.0318363	0.300664	Small_Intestine_Terminal_Ileum
EUR-like	ENSG00000270171.1	RP11-338N10.1	2.14538	0.0180249	0.0319227	0.300664	Small_Intestine_Terminal_Ileum
EUR-like	ENSG00000243335.9	KCTD7	-2.14237	-0.0764556	0.0321637	0.300664	Small_Intestine_Terminal_Ileum
EUR-like	ENSG00000211456.10	SACM1L	2.14227	0.0502414	0.0321717	0.300664	Small_Intestine_Terminal_Ileum
EUR-like	ENSG00000170837.2	GPR27	2.14182	0.0669343	0.0322079	0.300664	Small_Intestine_Terminal_Ileum
EUR-like	ENSG00000124532.14	MRS2	-2.14137	-0.038069	0.0322442	0.300664	Small_Intestine_Terminal_Ileum
EUR-like	ENSG00000100321.14	SYNGR1	-2.14071	-0.0360657	0.0322977	0.300664	Small_Intestine_Terminal_Ileum
EUR-like	ENSG00000118096.7	IFT46	-2.13945	-0.0958207	0.032399	0.300664	Small_Intestine_Terminal_Ileum
EUR-like	ENSG00000129244.8	ATP1B2	-2.13745	-0.0620595	0.0325612	0.300664	Small_Intestine_Terminal_Ileum
EUR-like	ENSG00000197841.14	ZNF181	2.13732	0.0215871	0.0325718	0.300664	Small_Intestine_Terminal_Ileum
EUR-like	ENSG00000197746.13	PSAP	-2.13695	-0.0354005	0.0326022	0.300664	Small_Intestine_Terminal_Ileum
EUR-like	ENSG00000227403.1	LINC01806	-2.13298	-0.0378722	0.0329266	0.302892	Small_Intestine_Terminal_Ileum
EUR-like	ENSG00000107854.5	TNKS2	2.13087	0.126241	0.0331001	0.303722	Small_Intestine_Terminal_Ileum
EUR-like	ENSG00000224549.1	RP11-370B11.3	-2.1283	-0.0117307	0.0333125	0.304905	Small_Intestine_Terminal_Ileum
EUR-like	ENSG00000251600.5	RP11-673E1.1	2.12395	0.0124692	0.0336745	0.307448	Small_Intestine_Terminal_Ileum
EUR-like	ENSG00000104691.14	UBXN8	-2.12257	-0.0366499	0.03379	0.307733	Small_Intestine_Terminal_Ileum
EUR-like	ENSG00000223704.1	LINC01422	2.11948	0.0121761	0.0340498	0.309328	Small_Intestine_Terminal_Ileum
EUR-like	ENSG00000106392.10	C1GALT1	-2.11765	-0.0140149	0.0342043	0.309961	Small_Intestine_Terminal_Ileum
EUR-like	ENSG00000110400.10	NECTIN1	2.11659	0.0475387	0.034295	0.310014	Small_Intestine_Terminal_Ileum
EUR-like	ENSG00000163515.6	RETNLB	2.11503	0.0182333	0.0344271	0.310439	Small_Intestine_Terminal_Ileum
EUR-like	ENSG00000188372.14	ZP3	2.11386	0.0082372	0.0345269	0.310572	Small_Intestine_Terminal_Ileum
EUR-like	ENSG00000149380.11	P4HA3	2.11173	0.0553411	0.0347093	0.310735	Small_Intestine_Terminal_Ileum
EUR-like	ENSG00000119707.13	RBM25	-2.11167	-0.0697535	0.0347152	0.310735	Small_Intestine_Terminal_Ileum
EUR-like	ENSG00000125388.19	GRK4	2.10905	0.0159415	0.0349406	0.311988	Small_Intestine_Terminal_Ileum
EUR-like	ENSG00000257365.7	FNTB	-2.10779	-0.0444335	0.0350489	0.312097	Small_Intestine_Terminal_Ileum
EUR-like	ENSG00000115107.19	STEAP3	2.10611	0.0259261	0.0351951	0.312097	Small_Intestine_Terminal_Ileum
EUR-like	ENSG00000204625.10	HCG9	-2.10594	-0.0428574	0.0352091	0.312097	Small_Intestine_Terminal_Ileum
EUR-like	ENSG00000104722.13	NEFM	2.10258	0.0857251	0.0355029	0.313309	Small_Intestine_Terminal_Ileum
EUR-like	ENSG00000281005.1	LINC00921	-2.10139	-0.0498302	0.0356068	0.313309	Small_Intestine_Terminal_Ileum
EUR-like	ENSG00000227888.4	FAM66A	2.10093	0.0144271	0.0356469	0.313309	Small_Intestine_Terminal_Ileum
EUR-like	ENSG00000007080.10	CCDC124	2.10045	0.0740455	0.0356891	0.313309	Small_Intestine_Terminal_Ileum
EUR-like	ENSG00000087191.12	PSMC5	2.09834	0.0377475	0.0358754	0.313888	Small_Intestine_Terminal_Ileum
EUR-like	ENSG00000183655.12	KLHL25	2.09775	0.026445	0.0359269	0.313888	Small_Intestine_Terminal_Ileum
EUR-like	ENSG00000126467.10	TSKS	2.09393	0.0219867	0.0362664	0.316098	Small_Intestine_Terminal_Ileum
EUR-like	ENSG00000115486.11	GGCX	2.0904	0.0342324	0.036582	0.318021	Small_Intestine_Terminal_Ileum
EUR-like	ENSG00000181215.14	C4orf50	2.08881	0.0270978	0.0367251	0.318021	Small_Intestine_Terminal_Ileum
EUR-like	ENSG00000280165.1	PCDH20	2.08855	0.0328633	0.0367483	0.318021	Small_Intestine_Terminal_Ileum
EUR-like	ENSG00000110047.17	EHD1	-2.08364	-0.0340897	0.0371933	0.320073	Small_Intestine_Terminal_Ileum
EUR-like	ENSG00000184792.15	OSBP2	-2.0835	-0.0261934	0.0372053	0.320073	Small_Intestine_Terminal_Ileum
EUR-like	ENSG00000159063.12	ALG8	2.08303	0.0565926	0.0372484	0.320073	Small_Intestine_Terminal_Ileum
EUR-like	ENSG00000105287.12	PRKD2	2.08151	0.041384	0.0373876	0.320516	Small_Intestine_Terminal_Ileum
EUR-like	ENSG00000120539.14	MASTL	-2.07904	-0.011489	0.0376133	0.32108	Small_Intestine_Terminal_Ileum
EUR-like	ENSG00000235997.2	LINC01936	2.07887	0.0434374	0.0376293	0.32108	Small_Intestine_Terminal_Ileum
EUR-like	ENSG00000253797.2	UTP14C	-2.07688	-0.0772484	0.0378131	0.321896	Small_Intestine_Terminal_Ileum
EUR-like	ENSG00000157259.6	GATAD1	2.07347	0.0218318	0.0381287	0.323755	Small_Intestine_Terminal_Ileum
EUR-like	ENSG00000182534.13	MXRA7	-2.07136	-0.0345049	0.0383252	0.323755	Small_Intestine_Terminal_Ileum
EUR-like	ENSG00000176894.9	PXMP2	2.07112	0.0611429	0.0383472	0.323755	Small_Intestine_Terminal_Ileum
EUR-like	ENSG00000277494.1	GPIHBP1	-2.07071	-0.0243635	0.038386	0.323755	Small_Intestine_Terminal_Ileum
EUR-like	ENSG00000250067.11	YJEFN3	2.06903	0.0293932	0.0385436	0.324106	Small_Intestine_Terminal_Ileum
EUR-like	ENSG00000114405.10	C3orf14	-2.06837	-0.02171	0.0386051	0.324106	Small_Intestine_Terminal_Ileum
EUR-like	ENSG00000188958.9	UTS2B	2.06645	0.0291879	0.0387862	0.324879	Small_Intestine_Terminal_Ileum
EUR-like	ENSG00000101353.14	MROH8	-2.06467	-0.018076	0.0389541	0.325539	Small_Intestine_Terminal_Ileum
EUR-like	ENSG00000119231.10	SENP5	-2.06155	-0.0383498	0.039251	0.326859	Small_Intestine_Terminal_Ileum
EUR-like	ENSG00000261770.1	CTC-459F4.1	2.06113	0.0114483	0.0392911	0.326859	Small_Intestine_Terminal_Ileum
EUR-like	ENSG00000230628.1	RP4-781K5.6	-2.05771	-0.0155872	0.0396178	0.328253	Small_Intestine_Terminal_Ileum
EUR-like	ENSG00000176399.3	DMRTA1	2.0575	0.021732	0.0396384	0.328253	Small_Intestine_Terminal_Ileum
EUR-like	ENSG00000174775.16	HRAS	2.05342	0.0484859	0.0400323	0.330387	Small_Intestine_Terminal_Ileum
EUR-like	ENSG00000005379.15	TSPOAP1	2.05295	0.0770564	0.0400771	0.330387	Small_Intestine_Terminal_Ileum
EUR-like	ENSG00000221995.5	TIAF1	-2.0512	-0.0436978	0.0402471	0.330716	Small_Intestine_Terminal_Ileum
EUR-like	ENSG00000081923.11	ATP8B1	-2.05068	-0.12783	0.040298	0.330716	Small_Intestine_Terminal_Ileum
EUR-like	ENSG00000177570.13	SAMD12	2.04816	0.0339279	0.0405442	0.330723	Small_Intestine_Terminal_Ileum
EUR-like	ENSG00000164576.11	SAP30L	2.04816	0.0231421	0.0405447	0.330723	Small_Intestine_Terminal_Ileum
EUR-like	ENSG00000196700.8	ZNF512B	-2.04543	-0.0463634	0.0408127	0.330723	Small_Intestine_Terminal_Ileum
EUR-like	ENSG00000145982.11	FARS2	2.04474	0.0814796	0.0408803	0.330723	Small_Intestine_Terminal_Ileum
EUR-like	ENSG00000140937.13	CDH11	-2.0439	-0.0820686	0.0409633	0.330723	Small_Intestine_Terminal_Ileum
EUR-like	ENSG00000105877.17	DNAH11	2.04387	0.1156	0.0409667	0.330723	Small_Intestine_Terminal_Ileum
EUR-like	ENSG00000136247.14	ZDHHC4	-2.04367	-0.047672	0.0409866	0.330723	Small_Intestine_Terminal_Ileum
EUR-like	ENSG00000059122.16	FLYWCH1	-2.04329	-0.0101713	0.0410234	0.330723	Small_Intestine_Terminal_Ileum
EUR-like	ENSG00000112977.15	DAP	-2.03726	-0.0365984	0.0416242	0.333077	Small_Intestine_Terminal_Ileum
EUR-like	ENSG00000167272.10	POP5	-2.03714	-0.0587008	0.0416361	0.333077	Small_Intestine_Terminal_Ileum
EUR-like	ENSG00000173930.8	SLCO4C1	2.03667	0.0156245	0.0416831	0.333077	Small_Intestine_Terminal_Ileum
EUR-like	ENSG00000143164.15	DCAF6	2.03465	0.114348	0.0418863	0.333077	Small_Intestine_Terminal_Ileum
EUR-like	ENSG00000189266.11	PNRC2	-2.03322	-0.0353556	0.0420299	0.333077	Small_Intestine_Terminal_Ileum
EUR-like	ENSG00000170949.17	ZNF160	2.03218	0.0227375	0.0421358	0.333077	Small_Intestine_Terminal_Ileum
EUR-like	ENSG00000124207.16	CSE1L	2.03151	0.0535889	0.0422033	0.333077	Small_Intestine_Terminal_Ileum
EUR-like	ENSG00000100350.14	FOXRED2	-2.03137	-0.0364048	0.0422175	0.333077	Small_Intestine_Terminal_Ileum
EUR-like	ENSG00000181333.11	HEPHL1	-2.03131	-0.00922678	0.0422235	0.333077	Small_Intestine_Terminal_Ileum
EUR-like	ENSG00000069482.6	GAL	-2.03127	-0.0720192	0.0422274	0.333077	Small_Intestine_Terminal_Ileum
EUR-like	ENSG00000197763.14	TXNRD3	-2.02157	-0.0607936	0.0432212	0.340181	Small_Intestine_Terminal_Ileum
EUR-like	ENSG00000160255.17	ITGB2	-2.0187	-0.0801907	0.0435185	0.341269	Small_Intestine_Terminal_Ileum
EUR-like	ENSG00000185736.15	ADARB2	2.0168	0.0267702	0.0437161	0.341269	Small_Intestine_Terminal_Ileum
EUR-like	ENSG00000162616.8	DNAJB4	2.01668	0.0520232	0.0437286	0.341269	Small_Intestine_Terminal_Ileum
EUR-like	ENSG00000198468.7	FLVCR1-AS1	-2.01656	-0.0096404	0.0437419	0.341269	Small_Intestine_Terminal_Ileum
EUR-like	ENSG00000115365.11	LANCL1	-2.01536	-0.0814346	0.043867	0.341269	Small_Intestine_Terminal_Ileum
EUR-like	ENSG00000115310.17	RTN4	2.01485	0.0829486	0.0439202	0.341269	Small_Intestine_Terminal_Ileum
EUR-like	ENSG00000021826.14	CPS1	-2.01394	-0.111544	0.0440158	0.341286	Small_Intestine_Terminal_Ileum
EUR-like	ENSG00000261068.2	RP11-7K24.3	2.0112	0.0432873	0.0443042	0.342373	Small_Intestine_Terminal_Ileum
EUR-like	ENSG00000203791.14	METTL10	-2.01083	-0.0252906	0.0443434	0.342373	Small_Intestine_Terminal_Ileum
EUR-like	ENSG00000112232.8	KHDRBS2	2.00393	0.0234339	0.0450772	0.347303	Small_Intestine_Terminal_Ileum
EUR-like	ENSG00000242612.6	DECR2	2.00126	0.031215	0.045364	0.348777	Small_Intestine_Terminal_Ileum
EUR-like	ENSG00000148690.11	FRA10AC1	1.99801	0.0171071	0.045716	0.350745	Small_Intestine_Terminal_Ileum
EUR-like	ENSG00000112308.12	C6orf62	1.99686	0.0354202	0.04584	0.35096	Small_Intestine_Terminal_Ileum
EUR-like	ENSG00000271079.1	CTAGE15	1.99418	0.0349025	0.0461324	0.351939	Small_Intestine_Terminal_Ileum
EUR-like	ENSG00000263753.6	LINC00667	1.99388	0.0279527	0.0461656	0.351939	Small_Intestine_Terminal_Ileum
EUR-like	ENSG00000206344.7	HCG27	-1.99304	-0.0256817	0.0462571	0.351939	Small_Intestine_Terminal_Ileum
EUR-like	ENSG00000166816.13	LDHD	-1.99153	-0.0460098	0.046423	0.352467	Small_Intestine_Terminal_Ileum
EUR-like	ENSG00000163281.11	GNPDA2	-1.98389	-0.0176738	0.047268	0.358138	Small_Intestine_Terminal_Ileum
EUR-like	ENSG00000258289.8	CHURC1	1.9822	0.0133123	0.0474573	0.358828	Small_Intestine_Terminal_Ileum
EUR-like	ENSG00000065060.16	UHRF1BP1	1.98041	0.0178491	0.0476577	0.359527	Small_Intestine_Terminal_Ileum
EUR-like	ENSG00000160305.17	DIP2A	1.97925	0.0132491	0.0477884	0.359527	Small_Intestine_Terminal_Ileum
EUR-like	ENSG00000109929.9	SC5D	-1.97871	-0.0520688	0.0478482	0.359527	Small_Intestine_Terminal_Ileum
EUR-like	ENSG00000169087.10	HSPBAP1	-1.97711	-0.045632	0.0480288	0.359527	Small_Intestine_Terminal_Ileum
EUR-like	ENSG00000104517.12	UBR5	-1.977	-0.0591457	0.0480419	0.359527	Small_Intestine_Terminal_Ileum
EUR-like	ENSG00000205560.12	CPT1B	1.97469	0.0307934	0.0483032	0.360439	Small_Intestine_Terminal_Ileum
EUR-like	ENSG00000116198.12	CEP104	-1.97418	-0.024787	0.0483611	0.360439	Small_Intestine_Terminal_Ileum
EUR-like	ENSG00000254415.3	SIGLEC14	1.97314	0.0210065	0.04848	0.360588	Small_Intestine_Terminal_Ileum
EUR-like	ENSG00000206013.2	IFITM5	1.97097	0.00842785	0.0487278	0.361397	Small_Intestine_Terminal_Ileum
EUR-like	ENSG00000143575.14	HAX1	-1.97045	-0.0329166	0.0487866	0.361397	Small_Intestine_Terminal_Ileum
EUR-like	ENSG00000118094.11	TREH	1.96551	0.0554717	0.0493557	0.364142	Small_Intestine_Terminal_Ileum
EUR-like	ENSG00000254802.1	AC022182.3	1.96547	0.0384443	0.0493597	0.364142	Small_Intestine_Terminal_Ileum
EUR-like	ENSG00000268707.1	RP11-247A12.7	1.96464	0.0417627	0.0494564	0.364142	Small_Intestine_Terminal_Ileum
EUR-like	ENSG00000103111.14	MON1B	1.96146	0.0483059	0.0498256	0.365553	Small_Intestine_Terminal_Ileum
EUR-like	ENSG00000164118.12	CEP44	-1.96092	-0.0855422	0.0498887	0.365553	Small_Intestine_Terminal_Ileum
EUR-like	ENSG00000168955.3	TM4SF20	-1.95962	-0.0470471	0.0500401	0.365553	Small_Intestine_Terminal_Ileum
EUR-like	ENSG00000134757.4	DSG3	1.95955	0.0265245	0.0500483	0.365553	Small_Intestine_Terminal_Ileum
EUR-like	ENSG00000100714.15	MTHFD1	-1.95854	-0.0530671	0.0501667	0.365686	Small_Intestine_Terminal_Ileum
EUR-like	ENSG00000181027.10	FKRP	1.95481	0.0288473	0.050606	0.367964	Small_Intestine_Terminal_Ileum
EUR-like	ENSG00000105793.15	GTPBP10	1.95417	0.0265214	0.0506807	0.367964	Small_Intestine_Terminal_Ileum
EUR-like	ENSG00000164574.15	GALNT10	1.94699	0.0139061	0.0515358	0.373265	Small_Intestine_Terminal_Ileum
EUR-like	ENSG00000159164.9	SV2A	1.94633	0.0410332	0.0516153	0.373265	Small_Intestine_Terminal_Ileum
EUR-like	ENSG00000184898.6	RBM43	-1.94489	-0.034815	0.0517887	0.373779	Small_Intestine_Terminal_Ileum
EUR-like	ENSG00000106484.14	MEST	-1.94353	-0.0250991	0.0519518	0.374039	Small_Intestine_Terminal_Ileum
EUR-like	ENSG00000223573.6	TINCR	-1.94219	-0.0452697	0.0521137	0.374039	Small_Intestine_Terminal_Ileum
EUR-like	ENSG00000108010.11	GLRX3	-1.94152	-0.0754523	0.0521953	0.374039	Small_Intestine_Terminal_Ileum
EUR-like	ENSG00000186184.16	POLR1D	-1.9405	-0.0426403	0.0523191	0.374039	Small_Intestine_Terminal_Ileum
EUR-like	ENSG00000104442.9	ARMC1	-1.94022	-0.0495451	0.0523529	0.374039	Small_Intestine_Terminal_Ileum
EUR-like	ENSG00000091844.7	RGS17	-1.93765	-0.030266	0.0526663	0.374039	Small_Intestine_Terminal_Ileum
EUR-like	ENSG00000282890.1	RP11-460M2.1	-1.93723	-0.0286565	0.0527174	0.374039	Small_Intestine_Terminal_Ileum
EUR-like	ENSG00000131620.17	ANO1	-1.93709	-0.0493069	0.0527344	0.374039	Small_Intestine_Terminal_Ileum
EUR-like	ENSG00000232434.2	C9orf172	-1.93593	-0.0915981	0.0528757	0.374039	Small_Intestine_Terminal_Ileum
EUR-like	ENSG00000055955.15	ITIH4	1.93577	0.0279536	0.0528954	0.374039	Small_Intestine_Terminal_Ileum
EUR-like	ENSG00000167695.14	FAM57A	-1.93532	-0.0241866	0.0529513	0.374039	Small_Intestine_Terminal_Ileum
EUR-like	ENSG00000226029.1	LINC01772	1.93135	0.075194	0.0534401	0.376517	Small_Intestine_Terminal_Ileum
EUR-like	ENSG00000105971.14	CAV2	-1.93045	-0.0389079	0.0535512	0.376517	Small_Intestine_Terminal_Ileum
EUR-like	ENSG00000162722.8	TRIM58	-1.92971	-0.0317901	0.0536422	0.376517	Small_Intestine_Terminal_Ileum
EUR-like	ENSG00000177383.4	MAGEF1	-1.92913	-0.062782	0.0537144	0.376517	Small_Intestine_Terminal_Ileum
EUR-like	ENSG00000149654.9	CDH22	-1.92628	-0.0101148	0.0540698	0.378281	Small_Intestine_Terminal_Ileum
EUR-like	ENSG00000198363.17	ASPH	1.92419	0.0550081	0.0543302	0.379376	Small_Intestine_Terminal_Ileum
EUR-like	ENSG00000274897.2	PANO1	-1.92133	-0.0168232	0.0546898	0.381159	Small_Intestine_Terminal_Ileum
EUR-like	ENSG00000197888.2	UGT2B17	-1.91983	-0.0237692	0.0548792	0.381505	Small_Intestine_Terminal_Ileum
EUR-like	ENSG00000173898.11	SPTBN2	-1.91848	-0.0262826	0.0550496	0.381505	Small_Intestine_Terminal_Ileum
EUR-like	ENSG00000169026.12	MFSD7	1.91811	0.0632526	0.0550974	0.381505	Small_Intestine_Terminal_Ileum
EUR-like	ENSG00000157800.17	SLC37A3	-1.9166	-0.0411319	0.0552889	0.381505	Small_Intestine_Terminal_Ileum
EUR-like	ENSG00000187848.12	P2RX2	1.91635	0.0369555	0.0553211	0.381505	Small_Intestine_Terminal_Ileum
EUR-like	ENSG00000095319.14	NUP188	-1.91514	-0.0662637	0.0554742	0.381505	Small_Intestine_Terminal_Ileum
EUR-like	ENSG00000213760.10	ATP6V1G2	-1.9131	-0.0421984	0.0557356	0.381505	Small_Intestine_Terminal_Ileum
EUR-like	ENSG00000152133.14	GPATCH11	1.91182	0.034689	0.0558988	0.381505	Small_Intestine_Terminal_Ileum
EUR-like	ENSG00000106178.6	CCL24	-1.91173	-0.020651	0.0559111	0.381505	Small_Intestine_Terminal_Ileum
EUR-like	ENSG00000149089.12	APIP	-1.91073	-0.00857142	0.0560389	0.381505	Small_Intestine_Terminal_Ileum
EUR-like	ENSG00000175170.14	FAM182B	1.91071	0.0267266	0.0560421	0.381505	Small_Intestine_Terminal_Ileum
EUR-like	ENSG00000181031.15	RPH3AL	-1.91034	-0.0313623	0.0560889	0.381505	Small_Intestine_Terminal_Ileum
EUR-like	ENSG00000171421.12	MRPL36	1.90793	0.0911068	0.0564007	0.381505	Small_Intestine_Terminal_Ileum
EUR-like	ENSG00000271584.2	RP11-89C3.4	1.90778	0.0128587	0.0564201	0.381505	Small_Intestine_Terminal_Ileum
EUR-like	ENSG00000214102.7	WEE2	1.90749	0.011196	0.0564578	0.381505	Small_Intestine_Terminal_Ileum
EUR-like	ENSG00000167740.9	CYB5D2	1.90729	0.0324462	0.0564827	0.381505	Small_Intestine_Terminal_Ileum
EUR-like	ENSG00000111725.10	PRKAB1	1.90704	0.0660967	0.0565154	0.381505	Small_Intestine_Terminal_Ileum
EUR-like	ENSG00000034677.12	RNF19A	1.9052	0.0578399	0.0567541	0.38184	Small_Intestine_Terminal_Ileum
EUR-like	ENSG00000143816.7	WNT9A	-1.90478	-0.031558	0.0568085	0.38184	Small_Intestine_Terminal_Ileum
EUR-like	ENSG00000204305.13	AGER	-1.90424	-0.0422961	0.0568786	0.38184	Small_Intestine_Terminal_Ileum
EUR-like	ENSG00000166225.8	FRS2	1.9018	0.0205756	0.0571972	0.383274	Small_Intestine_Terminal_Ileum
EUR-like	ENSG00000176909.11	MAMSTR	1.89936	0.0373794	0.0575171	0.384712	Small_Intestine_Terminal_Ileum
EUR-like	ENSG00000162526.6	TSSK3	1.89791	0.0705806	0.057708	0.385282	Small_Intestine_Terminal_Ileum
EUR-like	ENSG00000186474.15	KLK12	1.89643	0.019458	0.057903	0.385879	Small_Intestine_Terminal_Ileum
EUR-like	ENSG00000128274.15	A4GALT	-1.89476	-0.0367317	0.0581245	0.38665	Small_Intestine_Terminal_Ileum
EUR-like	ENSG00000137713.15	PPP2R1B	-1.89245	-0.0675904	0.0584306	0.387467	Small_Intestine_Terminal_Ileum
EUR-like	ENSG00000106153.12	CHCHD2	-1.89224	-0.0334956	0.0584595	0.387467	Small_Intestine_Terminal_Ileum
EUR-like	ENSG00000071894.16	CPSF1	-1.89092	-0.0096941	0.0586353	0.387927	Small_Intestine_Terminal_Ileum
EUR-like	ENSG00000272787.1	KB-226F1.2	-1.88728	-0.0203618	0.0591227	0.390445	Small_Intestine_Terminal_Ileum
EUR-like	ENSG00000176723.9	ZNF843	1.88539	0.0473817	0.0593767	0.391386	Small_Intestine_Terminal_Ileum
EUR-like	ENSG00000164610.8	RP9	1.88443	0.0274384	0.0595074	0.391386	Small_Intestine_Terminal_Ileum
EUR-like	ENSG00000114779.19	ABHD14B	-1.88378	-0.0708419	0.0595942	0.391386	Small_Intestine_Terminal_Ileum
EUR-like	ENSG00000275764.1	RP11-582E3.6	-1.88305	-0.021776	0.0596939	0.391386	Small_Intestine_Terminal_Ileum
EUR-like	ENSG00000172955.17	ADH6	1.88019	0.0485103	0.0600819	0.392684	Small_Intestine_Terminal_Ileum
EUR-like	ENSG00000135437.9	RDH5	-1.88001	-0.0254285	0.0601069	0.392684	Small_Intestine_Terminal_Ileum
EUR-like	ENSG00000028203.17	VEZT	1.87706	0.0246823	0.0605102	0.394613	Small_Intestine_Terminal_Ileum
EUR-like	ENSG00000091640.7	SPAG7	-1.87493	-0.0242065	0.0608024	0.395812	Small_Intestine_Terminal_Ileum
EUR-like	ENSG00000104738.16	MCM4	1.87385	0.0331645	0.0609505	0.39607	Small_Intestine_Terminal_Ileum
EUR-like	ENSG00000103064.13	SLC7A6	1.86678	0.04098	0.0619319	0.401089	Small_Intestine_Terminal_Ileum
EUR-like	ENSG00000101224.17	CDC25B	1.86631	0.0343497	0.0619983	0.401089	Small_Intestine_Terminal_Ileum
EUR-like	ENSG00000164252.12	AGGF1	1.86546	0.0523593	0.0621165	0.401089	Small_Intestine_Terminal_Ileum
EUR-like	ENSG00000136816.15	TOR1B	1.86514	0.0315999	0.0621622	0.401089	Small_Intestine_Terminal_Ileum
EUR-like	ENSG00000132768.13	DPH2	1.863	0.0397583	0.0624626	0.401959	Small_Intestine_Terminal_Ileum
EUR-like	ENSG00000267147.2	LINC01842	1.86261	0.0144555	0.0625171	0.401959	Small_Intestine_Terminal_Ileum
EUR-like	ENSG00000155893.12	PXYLP1	1.85884	0.0158081	0.06305	0.403821	Small_Intestine_Terminal_Ileum
EUR-like	ENSG00000122390.17	NAA60	-1.8585	-0.0906115	0.0630975	0.403821	Small_Intestine_Terminal_Ileum
EUR-like	ENSG00000183273.6	CCDC60	-1.85791	-0.0110108	0.063182	0.403821	Small_Intestine_Terminal_Ileum
EUR-like	ENSG00000183662.10	FAM19A1	-1.85715	-0.00830986	0.0632905	0.403821	Small_Intestine_Terminal_Ileum
EUR-like	ENSG00000214022.11	REPIN1	-1.85666	-0.0869691	0.0633597	0.403821	Small_Intestine_Terminal_Ileum
EUR-like	ENSG00000264520.1	RP4-777O23.2	1.85278	0.0343567	0.0639133	0.406136	Small_Intestine_Terminal_Ileum
EUR-like	ENSG00000198961.9	PJA2	-1.85256	-0.14314	0.0639453	0.406136	Small_Intestine_Terminal_Ileum
EUR-like	ENSG00000196821.9	C6orf106	1.85022	0.0428493	0.0642824	0.407568	Small_Intestine_Terminal_Ileum
EUR-like	ENSG00000169251.12	NMD3	-1.84811	-0.0515807	0.0645859	0.408783	Small_Intestine_Terminal_Ileum
EUR-like	ENSG00000223496.2	EXOSC6	1.84581	0.00937223	0.0649191	0.410181	Small_Intestine_Terminal_Ileum
EUR-like	ENSG00000072958.8	AP1M1	-1.84046	-0.0759072	0.0657011	0.413722	Small_Intestine_Terminal_Ileum
EUR-like	ENSG00000237021.2	RP3-486I3.7	-1.84008	-0.011674	0.065756	0.413722	Small_Intestine_Terminal_Ileum
EUR-like	ENSG00000122863.5	CHST3	1.83917	0.0673521	0.0658903	0.413722	Small_Intestine_Terminal_Ileum
EUR-like	ENSG00000151148.13	UBE3B	1.83888	0.0260579	0.0659328	0.413722	Small_Intestine_Terminal_Ileum
EUR-like	ENSG00000177302.14	TOP3A	-1.83704	-0.0237001	0.0662038	0.414476	Small_Intestine_Terminal_Ileum
EUR-like	ENSG00000089335.20	ZNF302	1.83503	0.0186099	0.0665012	0.414476	Small_Intestine_Terminal_Ileum
EUR-like	ENSG00000128683.13	GAD1	1.83473	0.0192608	0.0665453	0.414476	Small_Intestine_Terminal_Ileum
EUR-like	ENSG00000204520.12	MICA	1.83472	0.00993456	0.0665473	0.414476	Small_Intestine_Terminal_Ileum
EUR-like	ENSG00000178694.9	NSUN3	1.83299	0.049572	0.0668037	0.414476	Small_Intestine_Terminal_Ileum
EUR-like	ENSG00000103248.18	MTHFSD	1.83238	0.0119753	0.0668948	0.414476	Small_Intestine_Terminal_Ileum
EUR-like	ENSG00000117597.17	DIEXF	-1.83227	-0.0250687	0.0669114	0.414476	Small_Intestine_Terminal_Ileum
EUR-like	ENSG00000184923.12	NUTM2A	1.83194	0.0143511	0.0669609	0.414476	Small_Intestine_Terminal_Ileum
EUR-like	ENSG00000242611.2	AC093627.8	-1.83055	-0.0432502	0.0671678	0.415054	Small_Intestine_Terminal_Ileum
EUR-like	ENSG00000125445.10	MRPS7	1.82755	0.0334769	0.0676164	0.415884	Small_Intestine_Terminal_Ileum
EUR-like	ENSG00000167377.17	ZNF23	-1.82695	-0.0114926	0.0677079	0.415884	Small_Intestine_Terminal_Ileum
EUR-like	ENSG00000257534.1	RP11-834C11.10	-1.82618	-0.0138228	0.0678232	0.415884	Small_Intestine_Terminal_Ileum
EUR-like	ENSG00000186792.16	HYAL3	-1.82575	-0.0166853	0.0678882	0.415884	Small_Intestine_Terminal_Ileum
EUR-like	ENSG00000272221.1	XXbac-BPG181B23.7	1.82423	0.00608953	0.0681175	0.415884	Small_Intestine_Terminal_Ileum
EUR-like	ENSG00000000460.16	C1orf112	1.82379	0.0353865	0.0681834	0.415884	Small_Intestine_Terminal_Ileum
EUR-like	ENSG00000166529.14	ZSCAN21	-1.82329	-0.0322961	0.0682596	0.415884	Small_Intestine_Terminal_Ileum
EUR-like	ENSG00000066855.15	MTFR1	-1.82277	-0.0286242	0.0683375	0.415884	Small_Intestine_Terminal_Ileum
EUR-like	ENSG00000168389.17	MFSD2A	1.82224	0.0727438	0.0684183	0.415884	Small_Intestine_Terminal_Ileum
EUR-like	ENSG00000115523.16	GNLY	1.82168	0.0160747	0.0685036	0.415884	Small_Intestine_Terminal_Ileum
EUR-like	ENSG00000270127.2	RP11-526I2.5	1.82113	0.00914678	0.0685871	0.415884	Small_Intestine_Terminal_Ileum
EUR-like	ENSG00000205837.7	LINC00487	1.82059	0.0196218	0.0686687	0.415884	Small_Intestine_Terminal_Ileum
EUR-like	ENSG00000101306.10	MYLK2	1.81813	0.00951917	0.0690437	0.416517	Small_Intestine_Terminal_Ileum
EUR-like	ENSG00000136856.17	SLC2A8	-1.81712	-0.0299406	0.0691984	0.416517	Small_Intestine_Terminal_Ileum
EUR-like	ENSG00000171160.17	MORN4	1.81696	0.0305758	0.0692234	0.416517	Small_Intestine_Terminal_Ileum
EUR-like	ENSG00000196363.9	WDR5	1.81692	0.0681962	0.0692294	0.416517	Small_Intestine_Terminal_Ileum
EUR-like	ENSG00000198208.11	RPS6KL1	1.81489	0.0422133	0.0695411	0.417143	Small_Intestine_Terminal_Ileum
EUR-like	ENSG00000196476.11	C20orf96	1.81459	0.0130435	0.069587	0.417143	Small_Intestine_Terminal_Ileum
EUR-like	ENSG00000145075.11	CCDC39	-1.81332	-0.0354268	0.0697818	0.417143	Small_Intestine_Terminal_Ileum
EUR-like	ENSG00000163239.12	TDRD10	-1.81084	-0.0258409	0.0701654	0.417143	Small_Intestine_Terminal_Ileum
EUR-like	ENSG00000162337.11	LRP5	-1.81077	-0.184643	0.0701771	0.417143	Small_Intestine_Terminal_Ileum
EUR-like	ENSG00000231817.7	LINC01198	1.80977	0.0149726	0.0703316	0.417143	Small_Intestine_Terminal_Ileum
EUR-like	ENSG00000140386.12	SCAPER	-1.80969	-0.0154288	0.070344	0.417143	Small_Intestine_Terminal_Ileum
EUR-like	ENSG00000171700.13	RGS19	-1.80943	-0.0562343	0.0703839	0.417143	Small_Intestine_Terminal_Ileum
EUR-like	ENSG00000075413.17	MARK3	-1.80887	-0.0258787	0.0704706	0.417143	Small_Intestine_Terminal_Ileum
EUR-like	ENSG00000243317.7	C7orf73	1.80884	0.0158509	0.0704757	0.417143	Small_Intestine_Terminal_Ileum
EUR-like	ENSG00000276070.4	CCL4L2	-1.80709	-0.2053	0.070749	0.417163	Small_Intestine_Terminal_Ileum
EUR-like	ENSG00000203797.9	DDO	1.80647	0.0356439	0.0708444	0.417163	Small_Intestine_Terminal_Ileum
EUR-like	ENSG00000259548.1	RP11-38G5.2	-1.80644	-0.0235578	0.0708495	0.417163	Small_Intestine_Terminal_Ileum
EUR-like	ENSG00000187758.7	ADH1A	-1.8054	-0.0160348	0.0710123	0.417163	Small_Intestine_Terminal_Ileum
EUR-like	ENSG00000255328.1	RP11-326C3.12	1.80516	0.0177503	0.0710502	0.417163	Small_Intestine_Terminal_Ileum
EUR-like	ENSG00000197530.12	MIB2	-1.80415	-0.027005	0.0712083	0.417304	Small_Intestine_Terminal_Ileum
EUR-like	ENSG00000179021.9	C3orf38	1.80354	0.0333356	0.0713028	0.417304	Small_Intestine_Terminal_Ileum
EUR-like	ENSG00000274156.1	RP11-407N8.6	1.80169	0.0207628	0.0715939	0.418337	Small_Intestine_Terminal_Ileum
EUR-like	ENSG00000065457.10	ADAT1	-1.80092	-0.0148639	0.0717149	0.418375	Small_Intestine_Terminal_Ileum
EUR-like	ENSG00000144134.18	RABL2A	1.7989	0.0211048	0.0720349	0.419572	Small_Intestine_Terminal_Ileum
EUR-like	ENSG00000149243.15	KLHL35	-1.79683	-0.0181667	0.0723625	0.420809	Small_Intestine_Terminal_Ileum
EUR-like	ENSG00000149474.13	KAT14	1.79581	0.0132853	0.0725251	0.421084	Small_Intestine_Terminal_Ileum
EUR-like	ENSG00000180185.11	FAHD1	-1.795	-0.0209367	0.0726545	0.421165	Small_Intestine_Terminal_Ileum
EUR-like	ENSG00000135378.3	PRRG4	-1.79345	-0.0606421	0.0729011	0.421925	Small_Intestine_Terminal_Ileum
EUR-like	ENSG00000163431.12	LMOD1	-1.79196	-0.0506693	0.0731392	0.422634	Small_Intestine_Terminal_Ileum
EUR-like	ENSG00000196152.10	ZNF79	-1.79015	-0.010672	0.07343	0.423035	Small_Intestine_Terminal_Ileum
EUR-like	ENSG00000181523.12	SGSH	-1.78868	-0.030996	0.0736663	0.423035	Small_Intestine_Terminal_Ileum
EUR-like	ENSG00000141971.12	MVB12A	-1.78835	-0.0328065	0.0737202	0.423035	Small_Intestine_Terminal_Ileum
EUR-like	ENSG00000256660.5	CLEC12B	-1.78816	-0.0151002	0.0737504	0.423035	Small_Intestine_Terminal_Ileum
EUR-like	ENSG00000176396.10	EID2	1.78793	0.0284856	0.0737879	0.423035	Small_Intestine_Terminal_Ileum
EUR-like	ENSG00000109132.6	PHOX2B	-1.78603	-0.0600904	0.0740943	0.424126	Small_Intestine_Terminal_Ileum
EUR-like	ENSG00000198515.13	CNGA1	-1.78449	-0.0717128	0.0743438	0.424888	Small_Intestine_Terminal_Ileum
EUR-like	ENSG00000156232.7	WHAMM	1.78277	0.0275186	0.0746234	0.425286	Small_Intestine_Terminal_Ileum
EUR-like	ENSG00000163739.4	CXCL1	1.78231	0.0606339	0.0746989	0.425286	Small_Intestine_Terminal_Ileum
EUR-like	ENSG00000166454.9	ATMIN	1.78192	0.0506233	0.0747629	0.425286	Small_Intestine_Terminal_Ileum
EUR-like	ENSG00000246067.7	RAB30-AS1	-1.77863	-0.0142751	0.0752998	0.427549	Small_Intestine_Terminal_Ileum
EUR-like	ENSG00000170802.15	FOXN2	-1.77806	-0.0146023	0.0753947	0.427549	Small_Intestine_Terminal_Ileum
EUR-like	ENSG00000166896.7	ATP23	-1.77578	-0.0128234	0.0757692	0.429006	Small_Intestine_Terminal_Ileum
EUR-like	ENSG00000155530.2	LRGUK	1.77285	0.00499152	0.0762529	0.431077	Small_Intestine_Terminal_Ileum
EUR-like	ENSG00000150967.17	ABCB9	1.77054	0.0244378	0.0766365	0.432465	Small_Intestine_Terminal_Ileum
EUR-like	ENSG00000251576.1	LINC01267	1.76995	0.0155535	0.0767353	0.432465	Small_Intestine_Terminal_Ileum
EUR-like	ENSG00000204308.7	RNF5	1.76829	0.0749402	0.0770127	0.43336	Small_Intestine_Terminal_Ileum
EUR-like	ENSG00000011021.21	CLCN6	1.76541	0.0284259	0.0774941	0.435397	Small_Intestine_Terminal_Ileum
EUR-like	ENSG00000032742.17	IFT88	1.76432	0.0408713	0.0776778	0.435759	Small_Intestine_Terminal_Ileum
EUR-like	ENSG00000161202.17	DVL3	-1.76345	-0.0816152	0.0778242	0.435806	Small_Intestine_Terminal_Ileum
EUR-like	ENSG00000104312.7	RIPK2	-1.76263	-0.0574199	0.0779634	0.435806	Small_Intestine_Terminal_Ileum
EUR-like	ENSG00000136710.9	CCDC115	-1.76215	-0.0309611	0.0780442	0.435806	Small_Intestine_Terminal_Ileum
EUR-like	ENSG00000215114.8	UBXN2B	-1.76117	-0.022523	0.0782103	0.436067	Small_Intestine_Terminal_Ileum
EUR-like	ENSG00000197375.12	SLC22A5	-1.75874	-0.041567	0.0786212	0.43769	Small_Intestine_Terminal_Ileum
EUR-like	ENSG00000137411.16	VARS2	1.7574	0.00956588	0.0788501	0.438296	Small_Intestine_Terminal_Ileum
EUR-like	ENSG00000152782.16	PANK1	1.75595	0.0483374	0.0790976	0.439004	Small_Intestine_Terminal_Ileum
EUR-like	ENSG00000180376.16	CCDC66	-1.75379	-0.0332142	0.0794671	0.440385	Small_Intestine_Terminal_Ileum
EUR-like	ENSG00000174373.16	RALGAPA1	-1.75272	-0.00942278	0.0796494	0.440727	Small_Intestine_Terminal_Ileum
EUR-like	ENSG00000249242.7	TMEM150C	1.748	0.0370761	0.0804633	0.443655	Small_Intestine_Terminal_Ileum
EUR-like	ENSG00000188895.11	MSL1	-1.74787	-0.016847	0.0804864	0.443655	Small_Intestine_Terminal_Ileum
EUR-like	ENSG00000099821.13	POLRMT	1.74754	0.0299559	0.0805431	0.443655	Small_Intestine_Terminal_Ileum
EUR-like	ENSG00000100083.18	GGA1	1.74676	0.0370184	0.0806789	0.443734	Small_Intestine_Terminal_Ileum
EUR-like	ENSG00000085719.12	CPNE3	-1.74257	-0.0330175	0.0814092	0.446238	Small_Intestine_Terminal_Ileum
EUR-like	ENSG00000254531.1	FLJ20021	-1.74196	-0.0237828	0.0815155	0.446238	Small_Intestine_Terminal_Ileum
EUR-like	ENSG00000144792.9	ZNF660	1.74171	0.0122508	0.0815589	0.446238	Small_Intestine_Terminal_Ileum
EUR-like	ENSG00000150750.7	C11orf53	-1.7406	-0.0322662	0.0817546	0.446238	Small_Intestine_Terminal_Ileum
EUR-like	ENSG00000141391.13	PRELID3A	1.74024	0.0175545	0.0818168	0.446238	Small_Intestine_Terminal_Ileum
EUR-like	ENSG00000074695.5	LMAN1	1.73977	0.0324448	0.0818994	0.446238	Small_Intestine_Terminal_Ileum
EUR-like	ENSG00000278175.3	GLIDR	1.73903	0.0845829	0.0820288	0.446238	Small_Intestine_Terminal_Ileum
EUR-like	ENSG00000205060.10	SLC35B4	-1.73856	-0.0179553	0.0821117	0.446238	Small_Intestine_Terminal_Ileum
EUR-like	ENSG00000168395.15	ING5	-1.73553	-0.0422095	0.0826477	0.448108	Small_Intestine_Terminal_Ileum
EUR-like	ENSG00000180353.10	HCLS1	-1.73522	-0.0501556	0.0827012	0.448108	Small_Intestine_Terminal_Ileum
EUR-like	ENSG00000166743.9	ACSM1	1.73383	0.0133445	0.0829475	0.448777	Small_Intestine_Terminal_Ileum
EUR-like	ENSG00000152778.8	IFIT5	-1.7293	-0.0134072	0.0837556	0.452256	Small_Intestine_Terminal_Ileum
EUR-like	ENSG00000165282.13	PIGO	1.72768	0.0657967	0.0840461	0.452256	Small_Intestine_Terminal_Ileum
EUR-like	ENSG00000084733.10	RAB10	1.72759	0.0928265	0.0840615	0.452256	Small_Intestine_Terminal_Ileum
EUR-like	ENSG00000144199.11	FAHD2B	1.72745	0.0477945	0.084086	0.452256	Small_Intestine_Terminal_Ileum
EUR-like	ENSG00000123415.15	SMUG1	1.72543	0.0130033	0.0844497	0.453544	Small_Intestine_Terminal_Ileum
EUR-like	ENSG00000078070.12	MCCC1	1.72332	0.026958	0.0848302	0.454403	Small_Intestine_Terminal_Ileum
EUR-like	ENSG00000135116.9	HRK	1.72317	0.0262016	0.0848585	0.454403	Small_Intestine_Terminal_Ileum
EUR-like	ENSG00000135744.7	AGT	-1.72165	-0.00874406	0.0851321	0.454732	Small_Intestine_Terminal_Ileum
EUR-like	ENSG00000082146.12	STRADB	1.72038	0.0246733	0.0853642	0.454732	Small_Intestine_Terminal_Ileum
EUR-like	ENSG00000135976.17	ANKRD36	1.7203	0.0328377	0.0853772	0.454732	Small_Intestine_Terminal_Ileum
EUR-like	ENSG00000123444.13	KBTBD4	-1.71948	-0.0859978	0.0855277	0.454732	Small_Intestine_Terminal_Ileum
EUR-like	ENSG00000183569.17	SERHL2	-1.71914	-0.0137987	0.0855889	0.454732	Small_Intestine_Terminal_Ileum
EUR-like	ENSG00000228065.10	LINC01515	-1.71871	-0.0274425	0.0856668	0.454732	Small_Intestine_Terminal_Ileum
EUR-like	ENSG00000198890.7	PRMT6	-1.71461	-0.0256535	0.0864175	0.45805	Small_Intestine_Terminal_Ileum
EUR-like	ENSG00000103510.19	KAT8	-1.71351	-0.0213943	0.0866196	0.458456	Small_Intestine_Terminal_Ileum
EUR-like	ENSG00000240344.8	PPIL3	1.70645	0.00970134	0.0879245	0.464689	Small_Intestine_Terminal_Ileum
EUR-like	ENSG00000260135.6	RP11-212I21.2	-1.70245	-0.00719751	0.0886708	0.467956	Small_Intestine_Terminal_Ileum
EUR-like	ENSG00000075131.9	TIPIN	1.7003	0.0287323	0.0890745	0.468196	Small_Intestine_Terminal_Ileum
EUR-like	ENSG00000281538.1	RP4-669P10.20	1.70007	0.0185561	0.0891173	0.468196	Small_Intestine_Terminal_Ileum
EUR-like	ENSG00000185105.5	MYADML2	1.69982	0.0175426	0.0891643	0.468196	Small_Intestine_Terminal_Ileum
EUR-like	ENSG00000007392.16	LUC7L	1.69897	0.0440351	0.0893246	0.468196	Small_Intestine_Terminal_Ileum
EUR-like	ENSG00000152348.15	ATG10	-1.6988	-0.0129019	0.0893573	0.468196	Small_Intestine_Terminal_Ileum
EUR-like	ENSG00000224635.1	RP4-564F22.5	1.69741	0.0072696	0.0896201	0.468478	Small_Intestine_Terminal_Ileum
EUR-like	ENSG00000205853.10	RFPL3S	-1.69697	-0.0149734	0.0897031	0.468478	Small_Intestine_Terminal_Ileum
EUR-like	ENSG00000237541.3	HLA-DQA2	1.69648	0.0073148	0.0897959	0.468478	Small_Intestine_Terminal_Ileum
EUR-like	ENSG00000160868.14	CYP3A4	1.69558	0.086661	0.0899648	0.46869	Small_Intestine_Terminal_Ileum
EUR-like	ENSG00000150627.15	WDR17	-1.69367	-0.11946	0.0903285	0.468942	Small_Intestine_Terminal_Ileum
EUR-like	ENSG00000212939.2	RP1-29C18.10	-1.69333	-0.0141857	0.0903929	0.468942	Small_Intestine_Terminal_Ileum
EUR-like	ENSG00000110395.6	CBL	-1.6933	-0.0470221	0.0903984	0.468942	Small_Intestine_Terminal_Ileum
EUR-like	ENSG00000020256.19	ZFP64	1.69072	0.0307893	0.0908908	0.470827	Small_Intestine_Terminal_Ileum
EUR-like	ENSG00000172878.13	METAP1D	-1.68648	-0.0203536	0.091704	0.474367	Small_Intestine_Terminal_Ileum
EUR-like	ENSG00000119408.16	NEK6	1.68516	0.0381379	0.0919569	0.475002	Small_Intestine_Terminal_Ileum
EUR-like	ENSG00000112343.10	TRIM38	1.6837	0.0448086	0.0922395	0.475789	Small_Intestine_Terminal_Ileum
EUR-like	ENSG00000123124.13	WWP1	-1.68284	-0.0152672	0.0924059	0.475975	Small_Intestine_Terminal_Ileum
EUR-like	ENSG00000275212.1	RP3-446N13.5	-1.68206	-0.0153129	0.0925576	0.476085	Small_Intestine_Terminal_Ileum
EUR-like	ENSG00000134014.16	ELP3	-1.67998	-0.0165305	0.092962	0.476782	Small_Intestine_Terminal_Ileum
EUR-like	ENSG00000236383.8	LINC00854	-1.67955	-0.0291349	0.0930441	0.476782	Small_Intestine_Terminal_Ileum
EUR-like	ENSG00000166503.8	RP11-382A20.3	-1.67935	-0.0584985	0.0930847	0.476782	Small_Intestine_Terminal_Ileum
EUR-like	ENSG00000116641.17	DOCK7	-1.67673	-0.0540833	0.093596	0.478577	Small_Intestine_Terminal_Ileum
EUR-like	ENSG00000127578.6	WFIKKN1	-1.67591	-0.009592	0.0937563	0.478577	Small_Intestine_Terminal_Ileum
EUR-like	ENSG00000110931.18	CAMKK2	-1.67516	-0.0453031	0.0939034	0.478577	Small_Intestine_Terminal_Ileum
EUR-like	ENSG00000273009.1	RP11-352G9.1	-1.6747	-0.0202139	0.0939937	0.478577	Small_Intestine_Terminal_Ileum
EUR-like	ENSG00000108219.14	TSPAN14	-1.67411	-0.0386823	0.0941091	0.478577	Small_Intestine_Terminal_Ileum
EUR-like	ENSG00000141543.9	EIF4A3	1.67288	0.0372631	0.0943515	0.478577	Small_Intestine_Terminal_Ileum
EUR-like	ENSG00000079277.19	MKNK1	-1.67287	-0.0163513	0.0943525	0.478577	Small_Intestine_Terminal_Ileum
EUR-like	ENSG00000083454.21	P2RX5	-1.67048	-0.093501	0.0948237	0.4803	Small_Intestine_Terminal_Ileum
EUR-like	ENSG00000079308.16	TNS1	1.66876	0.103796	0.0951651	0.481361	Small_Intestine_Terminal_Ileum
EUR-like	ENSG00000184227.7	ACOT1	1.66759	0.0126466	0.095397	0.481867	Small_Intestine_Terminal_Ileum
EUR-like	ENSG00000120437.8	ACAT2	-1.66658	-0.0231126	0.0955977	0.482214	Small_Intestine_Terminal_Ileum
EUR-like	ENSG00000189339.11	SLC35E2B	1.66487	0.0135566	0.0959389	0.483024	Small_Intestine_Terminal_Ileum
EUR-like	ENSG00000216937.13	CCDC7	1.6637	0.0212121	0.0961725	0.483024	Small_Intestine_Terminal_Ileum
EUR-like	ENSG00000241058.3	NSUN6	-1.66352	-0.0207083	0.0962077	0.483024	Small_Intestine_Terminal_Ileum
EUR-like	ENSG00000141458.12	NPC1	1.66313	0.0250888	0.0962873	0.483024	Small_Intestine_Terminal_Ileum
EUR-like	ENSG00000111886.10	GABRR2	-1.66127	-0.0203273	0.096659	0.483663	Small_Intestine_Terminal_Ileum
EUR-like	ENSG00000272849.1	RP11-347I19.8	-1.66117	-0.0165603	0.0966796	0.483663	Small_Intestine_Terminal_Ileum
EUR-like	ENSG00000151806.13	GUF1	1.65894	0.0113279	0.0971285	0.484676	Small_Intestine_Terminal_Ileum
EUR-like	ENSG00000242110.7	AMACR	-1.65884	-0.030889	0.0971476	0.484676	Small_Intestine_Terminal_Ileum
EUR-like	ENSG00000151917.17	BEND6	1.65515	0.0210756	0.0978947	0.487737	Small_Intestine_Terminal_Ileum
EUR-like	ENSG00000174945.13	AMZ1	1.65376	0.0178577	0.0981753	0.488469	Small_Intestine_Terminal_Ileum
EUR-like	ENSG00000068654.15	POLR1A	1.65234	0.0217965	0.0984648	0.488686	Small_Intestine_Terminal_Ileum
EUR-like	ENSG00000117222.13	RBBP5	1.65224	0.0595381	0.0984865	0.488686	Small_Intestine_Terminal_Ileum
EUR-like	ENSG00000106459.14	NRF1	-1.65022	-0.0173075	0.0988981	0.490062	Small_Intestine_Terminal_Ileum
EUR-like	ENSG00000173809.17	TDRD12	-1.64708	-0.0159214	0.0995415	0.492582	Small_Intestine_Terminal_Ileum
EUR-like	ENSG00000124357.12	NAGK	1.64523	0.0429054	0.0999219	0.493795	Small_Intestine_Terminal_Ileum
EUR-like	ENSG00000178234.12	GALNT11	1.64317	0.0190721	0.100347	0.495227	Small_Intestine_Terminal_Ileum
EUR-like	ENSG00000183114.7	FAM43B	1.6414	0.012984	0.100714	0.496331	Small_Intestine_Terminal_Ileum
EUR-like	ENSG00000164707.15	SLC13A4	1.64078	0.0148244	0.100843	0.496331	Small_Intestine_Terminal_Ileum
EUR-like	ENSG00000172478.17	C2orf54	1.63795	0.0170763	0.101431	0.497522	Small_Intestine_Terminal_Ileum
EUR-like	ENSG00000164818.15	DNAAF5	1.63777	0.0170585	0.10147	0.497522	Small_Intestine_Terminal_Ileum
EUR-like	ENSG00000156042.17	CFAP70	1.63703	0.0343937	0.101623	0.497522	Small_Intestine_Terminal_Ileum
EUR-like	ENSG00000198715.11	GLMP	-1.637	-0.0229746	0.10163	0.497522	Small_Intestine_Terminal_Ileum
EUR-like	ENSG00000187624.8	C17orf97	1.63535	0.00874332	0.101976	0.498001	Small_Intestine_Terminal_Ileum
EUR-like	ENSG00000101413.11	RPRD1B	-1.63496	-0.0680298	0.102058	0.498001	Small_Intestine_Terminal_Ileum
EUR-like	ENSG00000183671.12	GPR1	-1.63458	-0.0245892	0.102137	0.498001	Small_Intestine_Terminal_Ileum
EUR-like	ENSG00000146232.15	NFKBIE	1.63196	0.0507872	0.102688	0.49866	Small_Intestine_Terminal_Ileum
EUR-like	ENSG00000090447.11	TFAP4	1.63183	0.0231187	0.102716	0.49866	Small_Intestine_Terminal_Ileum
EUR-like	ENSG00000241973.10	PI4KA	1.63032	0.0279916	0.103034	0.49866	Small_Intestine_Terminal_Ileum
EUR-like	ENSG00000099974.7	DDTL	-1.63027	-0.0194881	0.103044	0.49866	Small_Intestine_Terminal_Ileum
EUR-like	ENSG00000102531.16	FNDC3A	-1.6294	-0.0486638	0.103229	0.49866	Small_Intestine_Terminal_Ileum
EUR-like	ENSG00000125630.15	POLR1B	1.62798	0.0129528	0.10353	0.49866	Small_Intestine_Terminal_Ileum
EUR-like	ENSG00000174844.14	DNAH12	-1.62714	-0.0261345	0.103708	0.49866	Small_Intestine_Terminal_Ileum
EUR-like	ENSG00000111237.18	VPS29	-1.62648	-0.0180979	0.103847	0.49866	Small_Intestine_Terminal_Ileum
EUR-like	ENSG00000273295.1	AP000350.5	1.62637	0.00770649	0.103871	0.49866	Small_Intestine_Terminal_Ileum
EUR-like	ENSG00000164823.9	OSGIN2	1.62613	0.0254948	0.103923	0.49866	Small_Intestine_Terminal_Ileum
EUR-like	ENSG00000138658.15	ZGRF1	1.6261	0.0183735	0.103927	0.49866	Small_Intestine_Terminal_Ileum
EUR-like	ENSG00000204642.13	HLA-F	1.62543	0.0206801	0.104071	0.49866	Small_Intestine_Terminal_Ileum
EUR-like	ENSG00000174953.13	DHX36	1.6252	0.038641	0.104119	0.49866	Small_Intestine_Terminal_Ileum
EUR-like	ENSG00000274184.1	RP11-158H5.8	-1.62429	-0.0348189	0.104313	0.49866	Small_Intestine_Terminal_Ileum
EUR-like	ENSG00000215529.12	EFCAB8	-1.62409	-0.0117277	0.104356	0.49866	Small_Intestine_Terminal_Ileum
EUR-like	ENSG00000270806.1	C17orf50	1.62311	0.0292786	0.104566	0.49866	Small_Intestine_Terminal_Ileum
EUR-like	ENSG00000108448.20	TRIM16L	-1.62298	-0.0151737	0.104593	0.49866	Small_Intestine_Terminal_Ileum
EUR-like	ENSG00000131142.13	CCL25	1.61951	0.0183331	0.105338	0.500405	Small_Intestine_Terminal_Ileum
EUR-like	ENSG00000155592.15	ZKSCAN2	-1.61912	-0.0456765	0.105422	0.500405	Small_Intestine_Terminal_Ileum
EUR-like	ENSG00000198015.12	MRPL42	1.61875	0.0286581	0.105502	0.500405	Small_Intestine_Terminal_Ileum
EUR-like	ENSG00000152749.7	GPR180	1.61718	0.0187936	0.10584	0.500405	Small_Intestine_Terminal_Ileum
EUR-like	ENSG00000115423.18	DNAH6	-1.61634	-0.00929399	0.106021	0.500405	Small_Intestine_Terminal_Ileum
EUR-like	ENSG00000267127.7	RP11-795F19.5	-1.61579	-0.0215446	0.10614	0.500405	Small_Intestine_Terminal_Ileum
EUR-like	ENSG00000147576.15	ADHFE1	1.61537	0.0138648	0.106231	0.500405	Small_Intestine_Terminal_Ileum
EUR-like	ENSG00000124275.14	MTRR	-1.61487	-0.0239074	0.106338	0.500405	Small_Intestine_Terminal_Ileum
EUR-like	ENSG00000048392.11	RRM2B	-1.61442	-0.0207406	0.106436	0.500405	Small_Intestine_Terminal_Ileum
EUR-like	ENSG00000042088.13	TDP1	1.61388	0.0651651	0.106554	0.500405	Small_Intestine_Terminal_Ileum
EUR-like	ENSG00000102910.13	LONP2	1.61367	0.0138848	0.1066	0.500405	Small_Intestine_Terminal_Ileum
EUR-like	ENSG00000170425.3	ADORA2B	-1.61365	-0.0136332	0.106603	0.500405	Small_Intestine_Terminal_Ileum
EUR-like	ENSG00000083937.8	CHMP2B	1.61261	0.0456342	0.106829	0.50082	Small_Intestine_Terminal_Ileum
EUR-like	ENSG00000132881.11	RSG1	1.61068	0.0492295	0.107249	0.50117	Small_Intestine_Terminal_Ileum
EUR-like	ENSG00000166435.15	XRRA1	-1.6106	-0.00446948	0.107268	0.50117	Small_Intestine_Terminal_Ileum
EUR-like	ENSG00000250571.6	GLI4	1.61038	0.0133553	0.107315	0.50117	Small_Intestine_Terminal_Ileum
EUR-like	ENSG00000159202.17	UBE2Z	-1.60974	-0.0343212	0.107455	0.501181	Small_Intestine_Terminal_Ileum
EUR-like	ENSG00000273824.1	RP11-81H14.1	1.60622	0.0207196	0.108225	0.504131	Small_Intestine_Terminal_Ileum
EUR-like	ENSG00000259925.1	CTA-363E6.2	1.60389	0.01163	0.108738	0.505873	Small_Intestine_Terminal_Ileum
EUR-like	ENSG00000168297.15	PXK	1.60204	0.0742624	0.109147	0.50708	Small_Intestine_Terminal_Ileum
EUR-like	ENSG00000272824.1	RP6-74O6.6	1.60146	0.010233	0.109275	0.50708	Small_Intestine_Terminal_Ileum
EUR-like	ENSG00000129204.16	USP6	-1.60055	-0.0128817	0.109477	0.50734	Small_Intestine_Terminal_Ileum
EUR-like	ENSG00000162433.14	AK4	1.59995	0.0214662	0.109609	0.50734	Small_Intestine_Terminal_Ileum
EUR-like	ENSG00000166261.10	ZNF202	-1.59661	-0.0308214	0.110354	0.50984	Small_Intestine_Terminal_Ileum
EUR-like	ENSG00000117394.20	SLC2A1	-1.59594	-0.0177537	0.110501	0.50984	Small_Intestine_Terminal_Ileum
EUR-like	ENSG00000197958.12	RPL12	1.59486	0.022958	0.110743	0.50984	Small_Intestine_Terminal_Ileum
EUR-like	ENSG00000113889.11	KNG1	-1.59407	-0.0169209	0.110921	0.50984	Small_Intestine_Terminal_Ileum
EUR-like	ENSG00000188130.13	MAPK12	1.59376	0.0171441	0.110989	0.50984	Small_Intestine_Terminal_Ileum
EUR-like	ENSG00000237310.1	GS1-124K5.4	-1.59357	-0.0132793	0.111033	0.50984	Small_Intestine_Terminal_Ileum
EUR-like	ENSG00000100445.17	SDR39U1	-1.59315	-0.0335345	0.111126	0.50984	Small_Intestine_Terminal_Ileum
EUR-like	ENSG00000172803.17	SNX32	1.591	0.00721716	0.111609	0.510804	Small_Intestine_Terminal_Ileum
EUR-like	ENSG00000144488.14	ESPNL	1.59027	0.0400429	0.111773	0.510804	Small_Intestine_Terminal_Ileum
EUR-like	ENSG00000267454.5	ZNF582-AS1	1.58998	0.027002	0.11184	0.510804	Small_Intestine_Terminal_Ileum
EUR-like	ENSG00000228696.8	ARL17B	1.58967	0.0179553	0.11191	0.510804	Small_Intestine_Terminal_Ileum
EUR-like	ENSG00000166471.10	TMEM41B	-1.58747	-0.05481	0.112405	0.510804	Small_Intestine_Terminal_Ileum
EUR-like	ENSG00000230438.6	SERPINB9P1	1.58733	0.0223361	0.112438	0.510804	Small_Intestine_Terminal_Ileum
EUR-like	ENSG00000197253.13	TPSB2	1.58723	0.013899	0.112461	0.510804	Small_Intestine_Terminal_Ileum
EUR-like	ENSG00000213096.10	ZNF254	1.58696	0.0193558	0.112521	0.510804	Small_Intestine_Terminal_Ileum
EUR-like	ENSG00000137944.17	KYAT3	-1.58621	-0.0122753	0.112691	0.510804	Small_Intestine_Terminal_Ileum
EUR-like	ENSG00000163482.11	STK36	-1.58602	-0.0122854	0.112735	0.510804	Small_Intestine_Terminal_Ileum
EUR-like	ENSG00000132600.16	PRMT7	-1.58433	-0.0181815	0.11312	0.511812	Small_Intestine_Terminal_Ileum
EUR-like	ENSG00000075234.16	TTC38	-1.58322	-0.0416063	0.113372	0.511812	Small_Intestine_Terminal_Ileum
EUR-like	ENSG00000164695.4	CHMP4C	1.58253	0.0739099	0.113529	0.511812	Small_Intestine_Terminal_Ileum
EUR-like	ENSG00000124508.16	BTN2A2	-1.58188	-0.0466722	0.113677	0.511812	Small_Intestine_Terminal_Ileum
EUR-like	ENSG00000277200.1	RP11-74E22.8	1.58146	0.0290059	0.113773	0.511812	Small_Intestine_Terminal_Ileum
EUR-like	ENSG00000176209.11	SMIM19	1.58135	0.0277394	0.113798	0.511812	Small_Intestine_Terminal_Ileum
EUR-like	ENSG00000232229.5	LINC00865	-1.57849	-0.00619857	0.114454	0.512961	Small_Intestine_Terminal_Ileum
EUR-like	ENSG00000224228.2	RP1-15D23.2	1.57835	0.0173745	0.114486	0.512961	Small_Intestine_Terminal_Ileum
EUR-like	ENSG00000242441.7	GTF2A1L	-1.57813	-0.0095654	0.114535	0.512961	Small_Intestine_Terminal_Ileum
EUR-like	ENSG00000171798.17	KNDC1	1.57778	0.0255114	0.114616	0.512961	Small_Intestine_Terminal_Ileum
EUR-like	ENSG00000276855.1	CTD-3157E16.2	1.57713	0.0347041	0.114765	0.512999	Small_Intestine_Terminal_Ileum
EUR-like	ENSG00000176641.10	RNF152	1.57619	0.0410728	0.114983	0.513347	Small_Intestine_Terminal_Ileum
EUR-like	ENSG00000152413.14	HOMER1	-1.57423	-0.0232774	0.115435	0.514736	Small_Intestine_Terminal_Ileum
EUR-like	ENSG00000170571.11	EMB	-1.57216	-0.0378465	0.115912	0.516188	Small_Intestine_Terminal_Ileum
EUR-like	ENSG00000027847.13	B4GALT7	-1.56947	-0.0266001	0.116537	0.516188	Small_Intestine_Terminal_Ileum
EUR-like	ENSG00000162222.13	TTC9C	-1.56909	-0.0200324	0.116628	0.516188	Small_Intestine_Terminal_Ileum
EUR-like	ENSG00000186187.11	ZNRF1	-1.56855	-0.0276589	0.116754	0.516188	Small_Intestine_Terminal_Ileum
EUR-like	ENSG00000197465.13	GYPE	-1.56846	-0.0271991	0.116775	0.516188	Small_Intestine_Terminal_Ileum
EUR-like	ENSG00000080166.15	DCT	-1.56756	-0.0338476	0.116983	0.516188	Small_Intestine_Terminal_Ileum
EUR-like	ENSG00000123191.14	ATP7B	-1.56755	-0.0575974	0.116987	0.516188	Small_Intestine_Terminal_Ileum
EUR-like	ENSG00000261159.1	RP11-723O4.9	1.56695	0.00837637	0.117126	0.516188	Small_Intestine_Terminal_Ileum
EUR-like	ENSG00000159692.15	CTBP1	-1.56666	-0.0170919	0.117195	0.516188	Small_Intestine_Terminal_Ileum
EUR-like	ENSG00000184619.3	KRBA2	1.566	0.0215202	0.117349	0.516188	Small_Intestine_Terminal_Ileum
EUR-like	ENSG00000168522.12	FNTA	1.56584	0.0295646	0.117386	0.516188	Small_Intestine_Terminal_Ileum
EUR-like	ENSG00000178966.16	RMI1	-1.56554	-0.0338776	0.117457	0.516188	Small_Intestine_Terminal_Ileum
EUR-like	ENSG00000120149.8	MSX2	1.56389	0.0216579	0.117843	0.517262	Small_Intestine_Terminal_Ileum
EUR-like	ENSG00000165171.10	WBSCR27	1.5624	0.00610192	0.118193	0.518175	Small_Intestine_Terminal_Ileum
EUR-like	ENSG00000253678.1	RP11-981G7.3	1.56037	0.0138557	0.118673	0.519307	Small_Intestine_Terminal_Ileum
EUR-like	ENSG00000124523.15	SIRT5	-1.55979	-0.0372974	0.11881	0.519307	Small_Intestine_Terminal_Ileum
EUR-like	ENSG00000240859.1	AC093627.10	1.55853	0.0136337	0.119108	0.519307	Small_Intestine_Terminal_Ileum
EUR-like	ENSG00000106526.10	ACTR3C	1.55842	0.0702417	0.119134	0.519307	Small_Intestine_Terminal_Ileum
EUR-like	ENSG00000100626.16	GALNT16	-1.5583	-0.0548789	0.119162	0.519307	Small_Intestine_Terminal_Ileum
EUR-like	ENSG00000160214.12	RRP1	-1.55649	-0.0426979	0.119592	0.52048	Small_Intestine_Terminal_Ileum
EUR-like	ENSG00000165621.8	OXGR1	1.55508	0.0123825	0.119926	0.52048	Small_Intestine_Terminal_Ileum
EUR-like	ENSG00000157741.14	UBN2	1.55508	0.0762644	0.119928	0.52048	Small_Intestine_Terminal_Ileum
EUR-like	ENSG00000180767.9	CHST13	-1.55477	-0.0130606	0.120001	0.52048	Small_Intestine_Terminal_Ileum
EUR-like	ENSG00000198756.10	COLGALT2	-1.55202	-0.0317995	0.120656	0.522701	Small_Intestine_Terminal_Ileum
EUR-like	ENSG00000034971.16	MYOC	-1.55023	-0.0169872	0.121087	0.523456	Small_Intestine_Terminal_Ileum
EUR-like	ENSG00000101350.7	KIF3B	-1.54977	-0.0576953	0.121197	0.523456	Small_Intestine_Terminal_Ileum
EUR-like	ENSG00000112787.12	FBRSL1	1.5495	0.0450659	0.121261	0.523456	Small_Intestine_Terminal_Ileum
EUR-like	ENSG00000152359.14	POC5	-1.54744	-0.0129797	0.121757	0.524977	Small_Intestine_Terminal_Ileum
EUR-like	ENSG00000164082.14	GRM2	1.54476	0.0222022	0.122404	0.525195	Small_Intestine_Terminal_Ileum
EUR-like	ENSG00000105497.7	ZNF175	-1.54444	-0.01227	0.122481	0.525195	Small_Intestine_Terminal_Ileum
EUR-like	ENSG00000198336.9	MYL4	1.54229	0.00880697	0.123003	0.525195	Small_Intestine_Terminal_Ileum
EUR-like	ENSG00000124249.6	KCNK15	-1.54223	-0.0554025	0.123017	0.525195	Small_Intestine_Terminal_Ileum
EUR-like	ENSG00000136425.12	CIB2	-1.54222	-0.0257381	0.123021	0.525195	Small_Intestine_Terminal_Ileum
EUR-like	ENSG00000188312.13	CENPP	1.54159	0.0368128	0.123174	0.525195	Small_Intestine_Terminal_Ileum
EUR-like	ENSG00000172059.10	KLF11	-1.54114	-0.0366924	0.123284	0.525195	Small_Intestine_Terminal_Ileum
EUR-like	ENSG00000146963.17	LUC7L2	-1.5409	-0.0188213	0.12334	0.525195	Small_Intestine_Terminal_Ileum
EUR-like	ENSG00000171115.3	GIMAP8	1.54084	0.0343267	0.123356	0.525195	Small_Intestine_Terminal_Ileum
EUR-like	ENSG00000168778.11	TCTN2	1.54039	0.0144656	0.123466	0.525195	Small_Intestine_Terminal_Ileum
EUR-like	ENSG00000112514.15	CUTA	-1.54026	-0.0270504	0.123496	0.525195	Small_Intestine_Terminal_Ileum
EUR-like	ENSG00000184949.15	FAM227A	-1.54011	-0.0239602	0.123533	0.525195	Small_Intestine_Terminal_Ileum
EUR-like	ENSG00000233590.1	RP11-153K11.3	-1.53767	-0.0354916	0.124129	0.527114	Small_Intestine_Terminal_Ileum
EUR-like	ENSG00000245954.6	RP11-18H21.1	-1.53369	-0.0185838	0.125105	0.530644	Small_Intestine_Terminal_Ileum
EUR-like	ENSG00000264247.1	LINC00909	1.53213	0.0257127	0.12549	0.53166	Small_Intestine_Terminal_Ileum
EUR-like	ENSG00000237651.6	C2orf74	-1.53008	-0.0123625	0.125996	0.533184	Small_Intestine_Terminal_Ileum
EUR-like	ENSG00000047188.15	YTHDC2	-1.5291	-0.0245747	0.12624	0.533473	Small_Intestine_Terminal_Ileum
EUR-like	ENSG00000119943.12	PYROXD2	1.52843	0.0223027	0.126407	0.533473	Small_Intestine_Terminal_Ileum
EUR-like	ENSG00000204290.10	BTNL2	1.52741	0.0114545	0.126659	0.533473	Small_Intestine_Terminal_Ileum
EUR-like	ENSG00000163072.15	NOSTRIN	-1.52735	-0.0409126	0.126673	0.533473	Small_Intestine_Terminal_Ileum
EUR-like	ENSG00000175164.13	ABO	-1.52607	-0.0303388	0.126993	0.533473	Small_Intestine_Terminal_Ileum
EUR-like	ENSG00000265912.1	RP11-583F2.2	-1.52562	-0.012244	0.127105	0.533473	Small_Intestine_Terminal_Ileum
EUR-like	ENSG00000183665.5	TRMT12	1.52526	0.0076713	0.127195	0.533473	Small_Intestine_Terminal_Ileum
EUR-like	ENSG00000173226.16	IQCB1	1.52485	0.0107139	0.127297	0.533473	Small_Intestine_Terminal_Ileum
EUR-like	ENSG00000176177.9	ENTHD1	-1.52398	-0.0184371	0.127513	0.533473	Small_Intestine_Terminal_Ileum
EUR-like	ENSG00000197696.9	NMB	-1.52393	-0.0174177	0.127525	0.533473	Small_Intestine_Terminal_Ileum
EUR-like	ENSG00000205464.11	ATP6AP1L	-1.52183	-0.00882229	0.128053	0.535067	Small_Intestine_Terminal_Ileum
EUR-like	ENSG00000101447.14	FAM83D	-1.51984	-0.0252586	0.12855	0.536304	Small_Intestine_Terminal_Ileum
EUR-like	ENSG00000082258.12	CCNT2	1.5191	0.0165198	0.128738	0.536304	Small_Intestine_Terminal_Ileum
EUR-like	ENSG00000063046.17	EIF4B	1.51859	0.0366634	0.128866	0.536304	Small_Intestine_Terminal_Ileum
EUR-like	ENSG00000169403.11	PTAFR	-1.51804	-0.0627048	0.129004	0.536304	Small_Intestine_Terminal_Ileum
EUR-like	ENSG00000131944.9	FAAP24	-1.51755	-0.011298	0.129127	0.536304	Small_Intestine_Terminal_Ileum
EUR-like	ENSG00000148824.18	MTG1	1.51699	0.0210303	0.129268	0.536304	Small_Intestine_Terminal_Ileum
EUR-like	ENSG00000271553.1	RP11-274B21.10	1.51628	0.0077259	0.129449	0.536304	Small_Intestine_Terminal_Ileum
EUR-like	ENSG00000054148.17	PHPT1	-1.51598	-0.0750489	0.129524	0.536304	Small_Intestine_Terminal_Ileum
EUR-like	ENSG00000188322.4	SBK1	1.51418	0.0364974	0.129981	0.537589	Small_Intestine_Terminal_Ileum
EUR-like	ENSG00000226979.8	LTA	-1.5132	-0.0472567	0.130228	0.538001	Small_Intestine_Terminal_Ileum
EUR-like	ENSG00000167930.15	FAM234A	1.51201	0.0731583	0.130532	0.538075	Small_Intestine_Terminal_Ileum
EUR-like	ENSG00000159733.13	ZFYVE28	1.51197	0.0561232	0.130541	0.538075	Small_Intestine_Terminal_Ileum
EUR-like	ENSG00000130414.11	NDUFA10	1.51031	0.0115658	0.130963	0.538901	Small_Intestine_Terminal_Ileum
EUR-like	ENSG00000240230.5	COX19	1.5098	0.0483781	0.131093	0.538901	Small_Intestine_Terminal_Ileum
EUR-like	ENSG00000113282.13	CLINT1	-1.50945	-0.0401071	0.131184	0.538901	Small_Intestine_Terminal_Ileum
EUR-like	ENSG00000261795.1	RP11-90P13.1	-1.5069	-0.00804551	0.131836	0.540393	Small_Intestine_Terminal_Ileum
EUR-like	ENSG00000115944.14	COX7A2L	-1.50687	-0.0234099	0.131843	0.540393	Small_Intestine_Terminal_Ileum
EUR-like	ENSG00000130758.7	MAP3K10	1.50606	0.0218504	0.132053	0.54042	Small_Intestine_Terminal_Ileum
EUR-like	ENSG00000131845.14	ZNF304	-1.5057	-0.0118131	0.132145	0.54042	Small_Intestine_Terminal_Ileum
EUR-like	ENSG00000100429.17	HDAC10	1.50444	0.0142888	0.132468	0.540887	Small_Intestine_Terminal_Ileum
EUR-like	ENSG00000037474.14	NSUN2	-1.5041	-0.0106698	0.132556	0.540887	Small_Intestine_Terminal_Ileum
EUR-like	ENSG00000015413.9	DPEP1	-1.50239	-0.0592476	0.132997	0.542082	Small_Intestine_Terminal_Ileum
EUR-like	ENSG00000111676.14	ATN1	1.4997	0.0529365	0.133693	0.544311	Small_Intestine_Terminal_Ileum
EUR-like	ENSG00000176476.8	SGF29	1.4975	0.0474712	0.134263	0.546021	Small_Intestine_Terminal_Ileum
EUR-like	ENSG00000176945.16	MUC20	1.49626	0.0183913	0.134585	0.546725	Small_Intestine_Terminal_Ileum
EUR-like	ENSG00000189350.12	TOGARAM2	-1.49372	-0.00817104	0.13525	0.547598	Small_Intestine_Terminal_Ileum
EUR-like	ENSG00000273148.1	RP5-1068E13.7	-1.49194	-0.0230064	0.135714	0.547598	Small_Intestine_Terminal_Ileum
EUR-like	ENSG00000088766.11	CRLS1	-1.49191	-0.0594554	0.135723	0.547598	Small_Intestine_Terminal_Ileum
EUR-like	ENSG00000197140.14	ADAM32	-1.49131	-0.00886603	0.135881	0.547598	Small_Intestine_Terminal_Ileum
EUR-like	ENSG00000148834.12	GSTO1	-1.49099	-0.0173876	0.135964	0.547598	Small_Intestine_Terminal_Ileum
EUR-like	ENSG00000158077.4	NLRP14	1.49092	0.0265987	0.135982	0.547598	Small_Intestine_Terminal_Ileum
EUR-like	ENSG00000183281.14	PLGLB1	1.49091	0.00813167	0.135985	0.547598	Small_Intestine_Terminal_Ileum
EUR-like	ENSG00000271119.1	CTD-2012J19.3	-1.49085	-0.0195986	0.136	0.547598	Small_Intestine_Terminal_Ileum
EUR-like	ENSG00000185324.21	CDK10	1.48915	0.0140757	0.136448	0.548795	Small_Intestine_Terminal_Ileum
EUR-like	ENSG00000140382.14	HMG20A	-1.48812	-0.0617145	0.136718	0.54928	Small_Intestine_Terminal_Ileum
EUR-like	ENSG00000117697.14	NSL1	1.48636	0.0366963	0.137183	0.549984	Small_Intestine_Terminal_Ileum
EUR-like	ENSG00000176244.6	ACBD7	1.48632	0.0217998	0.137195	0.549984	Small_Intestine_Terminal_Ileum
EUR-like	ENSG00000250596.1	RP11-440I14.2	-1.48451	-0.0164161	0.137673	0.551296	Small_Intestine_Terminal_Ileum
EUR-like	ENSG00000204130.12	RUFY2	1.48327	0.150647	0.138002	0.551753	Small_Intestine_Terminal_Ileum
EUR-like	ENSG00000160213.6	CSTB	-1.48294	-0.0109235	0.138089	0.551753	Small_Intestine_Terminal_Ileum
EUR-like	ENSG00000189269.12	DRICH1	-1.48138	-0.00860048	0.138506	0.552812	Small_Intestine_Terminal_Ileum
EUR-like	ENSG00000073605.18	GSDMB	1.47983	0.0301234	0.138919	0.553856	Small_Intestine_Terminal_Ileum
EUR-like	ENSG00000164465.18	DCBLD1	-1.47765	-0.0209161	0.139501	0.555571	Small_Intestine_Terminal_Ileum
EUR-like	ENSG00000244474.5	UGT1A4	1.47483	0.0317992	0.140258	0.556722	Small_Intestine_Terminal_Ileum
EUR-like	ENSG00000170271.10	FAXDC2	-1.47433	-0.0659633	0.140392	0.556722	Small_Intestine_Terminal_Ileum
EUR-like	ENSG00000145414.8	NAF1	1.47352	0.0224509	0.140612	0.556722	Small_Intestine_Terminal_Ileum
EUR-like	ENSG00000163870.14	TPRA1	-1.47339	-0.0223003	0.140646	0.556722	Small_Intestine_Terminal_Ileum
EUR-like	ENSG00000112299.7	VNN1	-1.47259	-0.0533929	0.140862	0.556722	Small_Intestine_Terminal_Ileum
EUR-like	ENSG00000182774.10	RPS17	-1.47213	-0.05572	0.140985	0.556722	Small_Intestine_Terminal_Ileum
EUR-like	ENSG00000112584.13	FAM120B	-1.47079	-0.0225468	0.141347	0.556722	Small_Intestine_Terminal_Ileum
EUR-like	ENSG00000125247.15	TMTC4	-1.47003	-0.00881983	0.141554	0.556722	Small_Intestine_Terminal_Ileum
EUR-like	ENSG00000231106.2	LINC01436	1.46987	0.00601017	0.141598	0.556722	Small_Intestine_Terminal_Ileum
EUR-like	ENSG00000178685.13	PARP10	1.4693	0.0214044	0.141752	0.556722	Small_Intestine_Terminal_Ileum
EUR-like	ENSG00000188916.8	FAM196A	-1.46902	-0.0154808	0.141828	0.556722	Small_Intestine_Terminal_Ileum
EUR-like	ENSG00000151366.12	NDUFC2	-1.46865	-0.0391305	0.141929	0.556722	Small_Intestine_Terminal_Ileum
EUR-like	ENSG00000172543.7	CTSW	-1.46833	-0.00827833	0.142015	0.556722	Small_Intestine_Terminal_Ileum
EUR-like	ENSG00000138606.19	SHF	1.46798	0.0165368	0.142111	0.556722	Small_Intestine_Terminal_Ileum
EUR-like	ENSG00000137709.9	POU2F3	-1.46751	-0.0251085	0.142238	0.556722	Small_Intestine_Terminal_Ileum
EUR-like	ENSG00000187416.11	LHFPL3	-1.46698	-0.070927	0.142383	0.556722	Small_Intestine_Terminal_Ileum
EUR-like	ENSG00000198920.9	KIAA0753	-1.46548	-0.0158266	0.14279	0.556722	Small_Intestine_Terminal_Ileum
EUR-like	ENSG00000136197.12	C7orf25	-1.46488	-0.0255994	0.142954	0.556722	Small_Intestine_Terminal_Ileum
EUR-like	ENSG00000248905.8	FMN1	-1.46428	-0.0243329	0.143119	0.556722	Small_Intestine_Terminal_Ileum
EUR-like	ENSG00000174749.5	C4orf32	-1.46384	-0.0396247	0.143237	0.556722	Small_Intestine_Terminal_Ileum
EUR-like	ENSG00000253641.5	LINCR-0001	1.46372	0.0218161	0.143271	0.556722	Small_Intestine_Terminal_Ileum
EUR-like	ENSG00000188707.5	ZBED6CL	1.46358	0.010889	0.143309	0.556722	Small_Intestine_Terminal_Ileum
EUR-like	ENSG00000123104.11	ITPR2	1.46356	0.0147798	0.143315	0.556722	Small_Intestine_Terminal_Ileum
EUR-like	ENSG00000197566.9	ZNF624	1.46307	0.0306621	0.143449	0.556722	Small_Intestine_Terminal_Ileum
EUR-like	ENSG00000206562.11	METTL6	-1.46221	-0.0358086	0.143683	0.557038	Small_Intestine_Terminal_Ileum
EUR-like	ENSG00000196743.8	GM2A	-1.46115	-0.0416003	0.143975	0.557579	Small_Intestine_Terminal_Ileum
EUR-like	ENSG00000180999.10	C1orf105	1.45917	0.0707262	0.144519	0.558625	Small_Intestine_Terminal_Ileum
EUR-like	ENSG00000142973.13	CYP4B1	-1.45868	-0.0308201	0.144654	0.558625	Small_Intestine_Terminal_Ileum
EUR-like	ENSG00000167700.8	MFSD3	1.45794	0.090486	0.144858	0.558625	Small_Intestine_Terminal_Ileum
EUR-like	ENSG00000255621.1	RP11-377D9.3	1.45775	0.0463561	0.144908	0.558625	Small_Intestine_Terminal_Ileum
EUR-like	ENSG00000178726.6	THBD	1.45739	0.0143868	0.14501	0.558625	Small_Intestine_Terminal_Ileum
EUR-like	ENSG00000013503.9	POLR3B	-1.45617	-0.0377062	0.145347	0.559333	Small_Intestine_Terminal_Ileum
EUR-like	ENSG00000184156.16	KCNQ3	-1.45538	-0.0190868	0.145564	0.559579	Small_Intestine_Terminal_Ileum
EUR-like	ENSG00000250081.1	CTD-2116N20.1	1.45337	0.0122065	0.146121	0.561131	Small_Intestine_Terminal_Ileum
EUR-like	ENSG00000104774.12	MAN2B1	-1.45138	-0.0474825	0.146673	0.562659	Small_Intestine_Terminal_Ileum
EUR-like	ENSG00000172057.9	ORMDL3	1.4484	0.0450035	0.147505	0.565254	Small_Intestine_Terminal_Ileum
EUR-like	ENSG00000118961.14	LDAH	1.44772	0.014398	0.147696	0.565396	Small_Intestine_Terminal_Ileum
EUR-like	ENSG00000103740.9	ACSBG1	1.44473	0.0166179	0.148535	0.567436	Small_Intestine_Terminal_Ileum
EUR-like	ENSG00000185043.10	CIB1	1.44471	0.0195416	0.14854	0.567436	Small_Intestine_Terminal_Ileum
EUR-like	ENSG00000087494.15	PTHLH	1.44188	0.0138206	0.149336	0.5685	Small_Intestine_Terminal_Ileum
EUR-like	ENSG00000183793.13	NPIPA5	-1.44104	-0.00529627	0.149573	0.5685	Small_Intestine_Terminal_Ileum
EUR-like	ENSG00000135083.14	CCNJL	1.44094	0.0199902	0.149602	0.5685	Small_Intestine_Terminal_Ileum
EUR-like	ENSG00000166548.15	TK2	-1.44055	-0.0286013	0.149712	0.5685	Small_Intestine_Terminal_Ileum
EUR-like	ENSG00000132792.18	CTNNBL1	-1.43975	-0.0474881	0.149939	0.5685	Small_Intestine_Terminal_Ileum
EUR-like	ENSG00000166788.9	SAAL1	-1.43918	-0.0210259	0.150101	0.5685	Small_Intestine_Terminal_Ileum
EUR-like	ENSG00000260947.1	RP11-384P7.7	1.43854	0.0142653	0.150281	0.5685	Small_Intestine_Terminal_Ileum
EUR-like	ENSG00000111145.7	ELK3	-1.43833	-0.0362661	0.15034	0.5685	Small_Intestine_Terminal_Ileum
EUR-like	ENSG00000184752.12	NDUFA12	1.43778	0.064586	0.150498	0.5685	Small_Intestine_Terminal_Ileum
EUR-like	ENSG00000214290.8	COLCA2	-1.43768	-0.0146575	0.150524	0.5685	Small_Intestine_Terminal_Ileum
EUR-like	ENSG00000006744.18	ELAC2	1.43665	0.0228143	0.150818	0.5685	Small_Intestine_Terminal_Ileum
EUR-like	ENSG00000204536.13	CCHCR1	-1.43629	-0.00846762	0.15092	0.5685	Small_Intestine_Terminal_Ileum
EUR-like	ENSG00000273209.1	RP11-107N15.1	-1.43617	-0.0199602	0.150955	0.5685	Small_Intestine_Terminal_Ileum
EUR-like	ENSG00000145949.9	MYLK4	1.43601	0.00752531	0.150998	0.5685	Small_Intestine_Terminal_Ileum
EUR-like	ENSG00000238142.1	RP11-108M9.4	-1.43481	-0.0112073	0.151342	0.568891	Small_Intestine_Terminal_Ileum
EUR-like	ENSG00000160336.14	ZNF761	1.43433	0.0267652	0.151478	0.568891	Small_Intestine_Terminal_Ileum
EUR-like	ENSG00000134882.15	UBAC2	-1.43401	-0.0265091	0.151569	0.568891	Small_Intestine_Terminal_Ileum
EUR-like	ENSG00000111254.7	AKAP3	-1.4322	-0.00787273	0.152085	0.570241	Small_Intestine_Terminal_Ileum
EUR-like	ENSG00000102921.7	N4BP1	-1.43153	-0.0520922	0.152279	0.570384	Small_Intestine_Terminal_Ileum
EUR-like	ENSG00000244482.10	LILRA6	-1.43089	-0.0287989	0.152463	0.570487	Small_Intestine_Terminal_Ileum
EUR-like	ENSG00000173480.10	ZNF417	1.42945	0.019153	0.152875	0.571442	Small_Intestine_Terminal_Ileum
EUR-like	ENSG00000152455.15	SUV39H2	1.42771	0.0252312	0.153376	0.572172	Small_Intestine_Terminal_Ileum
EUR-like	ENSG00000132031.12	MATN3	1.42759	0.0129266	0.15341	0.572172	Small_Intestine_Terminal_Ileum
EUR-like	ENSG00000271383.6	NBPF19	1.42714	0.0119901	0.15354	0.572172	Small_Intestine_Terminal_Ileum
EUR-like	ENSG00000188573.7	FBLL1	1.42603	0.0110835	0.15386	0.572781	Small_Intestine_Terminal_Ileum
EUR-like	ENSG00000198502.5	HLA-DRB5	-1.42233	-0.0069112	0.15493	0.574994	Small_Intestine_Terminal_Ileum
EUR-like	ENSG00000172322.13	CLEC12A	-1.42224	-0.00736816	0.154957	0.574994	Small_Intestine_Terminal_Ileum
EUR-like	ENSG00000136811.16	ODF2	-1.42186	-0.0413599	0.155066	0.574994	Small_Intestine_Terminal_Ileum
EUR-like	ENSG00000256223.5	ZNF10	-1.42168	-0.0347562	0.155119	0.574994	Small_Intestine_Terminal_Ileum
EUR-like	ENSG00000159788.18	RGS12	-1.42126	-0.0127778	0.155242	0.574994	Small_Intestine_Terminal_Ileum
EUR-like	ENSG00000145979.17	TBC1D7	1.41942	0.0184985	0.155776	0.576011	Small_Intestine_Terminal_Ileum
EUR-like	ENSG00000160285.14	LSS	1.41923	0.0177464	0.155832	0.576011	Small_Intestine_Terminal_Ileum
EUR-like	ENSG00000187546.13	AGMO	1.41745	0.0200794	0.156353	0.57735	Small_Intestine_Terminal_Ileum
EUR-like	ENSG00000196954.13	CASP4	1.41659	0.0155254	0.156604	0.577695	Small_Intestine_Terminal_Ileum
EUR-like	ENSG00000224934.2	RP11-441O15.3	-1.41535	-0.03982	0.156966	0.578446	Small_Intestine_Terminal_Ileum
EUR-like	ENSG00000108424.9	KPNB1	-1.41418	-0.0610292	0.15731	0.57913	Small_Intestine_Terminal_Ileum
EUR-like	ENSG00000102524.11	TNFSF13B	1.41238	0.065069	0.15784	0.580493	Small_Intestine_Terminal_Ileum
EUR-like	ENSG00000182134.15	TDRKH	-1.40993	-0.0196268	0.15856	0.582071	Small_Intestine_Terminal_Ileum
EUR-like	ENSG00000204673.10	AKT1S1	1.40984	0.0870473	0.158587	0.582071	Small_Intestine_Terminal_Ileum
EUR-like	ENSG00000007062.11	PROM1	-1.40814	-0.0394465	0.159089	0.582528	Small_Intestine_Terminal_Ileum
EUR-like	ENSG00000212694.8	LINC01089	-1.40785	-0.0207547	0.159175	0.582528	Small_Intestine_Terminal_Ileum
EUR-like	ENSG00000230561.4	CCDC192	1.4078	0.0204602	0.15919	0.582528	Small_Intestine_Terminal_Ileum
EUR-like	ENSG00000092330.15	TINF2	-1.40617	-0.026147	0.159675	0.583186	Small_Intestine_Terminal_Ileum
EUR-like	ENSG00000234840.1	LINC01239	-1.40612	-0.0100611	0.159689	0.583186	Small_Intestine_Terminal_Ileum
EUR-like	ENSG00000105829.11	BET1	-1.4054	-0.0221297	0.159902	0.583205	Small_Intestine_Terminal_Ileum
EUR-like	ENSG00000138095.18	LRPPRC	-1.40502	-0.0526804	0.160014	0.583205	Small_Intestine_Terminal_Ileum
EUR-like	ENSG00000278266.1	RP11-575F12.3	-1.40376	-0.0148957	0.160392	0.583999	Small_Intestine_Terminal_Ileum
EUR-like	ENSG00000132842.13	AP3B1	-1.4031	-0.0774527	0.160586	0.584122	Small_Intestine_Terminal_Ileum
EUR-like	ENSG00000198466.11	ZNF587	1.40202	0.0199747	0.16091	0.584387	Small_Intestine_Terminal_Ileum
EUR-like	ENSG00000115364.13	MRPL19	-1.40179	-0.0216037	0.160978	0.584387	Small_Intestine_Terminal_Ileum
EUR-like	ENSG00000249685.1	RP11-360F5.3	-1.40037	-0.0126492	0.161403	0.584932	Small_Intestine_Terminal_Ileum
EUR-like	ENSG00000197622.12	CDC42SE1	1.40021	0.023646	0.161449	0.584932	Small_Intestine_Terminal_Ileum
EUR-like	ENSG00000165682.14	CLEC1B	-1.39935	-0.0110077	0.161707	0.58498	Small_Intestine_Terminal_Ileum
EUR-like	ENSG00000273448.1	RP11-166O4.6	1.3991	0.00771144	0.161783	0.58498	Small_Intestine_Terminal_Ileum
EUR-like	ENSG00000168314.17	MOBP	1.396	0.0159454	0.162713	0.587763	Small_Intestine_Terminal_Ileum
EUR-like	ENSG00000148143.12	ZNF462	1.39491	0.0646705	0.163042	0.58837	Small_Intestine_Terminal_Ileum
EUR-like	ENSG00000157978.11	LDLRAP1	-1.39286	-0.0171825	0.163663	0.589367	Small_Intestine_Terminal_Ileum
EUR-like	ENSG00000023191.16	RNH1	1.39257	0.0339121	0.163751	0.589367	Small_Intestine_Terminal_Ileum
EUR-like	ENSG00000155393.12	HEATR3	1.3924	0.0104741	0.163803	0.589367	Small_Intestine_Terminal_Ileum
EUR-like	ENSG00000127903.13	ZNF835	1.39065	0.0399817	0.164333	0.589645	Small_Intestine_Terminal_Ileum
EUR-like	ENSG00000133265.10	HSPBP1	-1.39064	-0.140402	0.164333	0.589645	Small_Intestine_Terminal_Ileum
EUR-like	ENSG00000185880.12	TRIM69	1.39047	0.0182818	0.164385	0.589645	Small_Intestine_Terminal_Ileum
EUR-like	ENSG00000196275.13	GTF2IRD2	1.38899	0.00963386	0.164836	0.589645	Small_Intestine_Terminal_Ileum
EUR-like	ENSG00000040531.14	CTNS	-1.38835	-0.0160638	0.165029	0.589645	Small_Intestine_Terminal_Ileum
EUR-like	ENSG00000095932.6	SMIM24	-1.38791	-0.0573708	0.165166	0.589645	Small_Intestine_Terminal_Ileum
EUR-like	ENSG00000100664.10	EIF5	-1.38775	-0.026798	0.165212	0.589645	Small_Intestine_Terminal_Ileum
EUR-like	ENSG00000262877.4	RP11-1055B8.4	1.3873	0.0286089	0.16535	0.589645	Small_Intestine_Terminal_Ileum
EUR-like	ENSG00000277363.4	SRCIN1	-1.38728	-0.0154527	0.165357	0.589645	Small_Intestine_Terminal_Ileum
EUR-like	ENSG00000139055.6	ERP27	-1.38667	-0.0264601	0.165542	0.589645	Small_Intestine_Terminal_Ileum
EUR-like	ENSG00000176845.12	METRNL	-1.38619	-0.0461903	0.165689	0.589645	Small_Intestine_Terminal_Ileum
EUR-like	ENSG00000099219.13	ERMP1	1.38515	0.0130948	0.166005	0.589645	Small_Intestine_Terminal_Ileum
EUR-like	ENSG00000125124.11	BBS2	1.38466	0.00967505	0.166156	0.589645	Small_Intestine_Terminal_Ileum
EUR-like	ENSG00000179598.5	PLD6	1.38455	0.0258739	0.166189	0.589645	Small_Intestine_Terminal_Ileum
EUR-like	ENSG00000198771.10	RCSD1	1.38402	0.0270504	0.166352	0.589645	Small_Intestine_Terminal_Ileum
EUR-like	ENSG00000198133.8	TMEM229B	1.3834	0.0580928	0.166541	0.589645	Small_Intestine_Terminal_Ileum
EUR-like	ENSG00000125618.16	PAX8	1.38313	0.0118407	0.166625	0.589645	Small_Intestine_Terminal_Ileum
EUR-like	ENSG00000231346.5	LINC01160	1.38246	0.0421389	0.166831	0.589803	Small_Intestine_Terminal_Ileum
EUR-like	ENSG00000141562.17	NARF	1.37819	0.0192083	0.168145	0.593876	Small_Intestine_Terminal_Ileum
EUR-like	ENSG00000124574.14	ABCC10	-1.37766	-0.0142448	0.168309	0.59388	Small_Intestine_Terminal_Ileum
EUR-like	ENSG00000141252.19	VPS53	-1.37626	-0.00769027	0.168741	0.594827	Small_Intestine_Terminal_Ileum
EUR-like	ENSG00000114544.16	SLC41A3	1.37316	0.0250797	0.169703	0.597287	Small_Intestine_Terminal_Ileum
EUR-like	ENSG00000100220.11	RTCB	1.37296	0.0357098	0.169766	0.597287	Small_Intestine_Terminal_Ileum
EUR-like	ENSG00000159527.3	PGLYRP3	1.37225	0.0123241	0.169985	0.597485	Small_Intestine_Terminal_Ileum
EUR-like	ENSG00000117281.15	CD160	1.37093	0.0380142	0.170398	0.598358	Small_Intestine_Terminal_Ileum
EUR-like	ENSG00000115041.12	KCNIP3	-1.37019	-0.0473151	0.170627	0.598588	Small_Intestine_Terminal_Ileum
EUR-like	ENSG00000117174.10	ZNHIT6	1.36859	0.0166581	0.171129	0.598714	Small_Intestine_Terminal_Ileum
EUR-like	ENSG00000141013.16	GAS8	-1.36857	-0.0191082	0.171132	0.598714	Small_Intestine_Terminal_Ileum
EUR-like	ENSG00000265972.5	TXNIP	1.36691	0.0223927	0.171653	0.598714	Small_Intestine_Terminal_Ileum
EUR-like	ENSG00000275342.4	PRAG1	-1.36633	-0.0297384	0.171836	0.598714	Small_Intestine_Terminal_Ileum
EUR-like	ENSG00000075151.20	EIF4G3	-1.36573	-0.0137581	0.172022	0.598714	Small_Intestine_Terminal_Ileum
EUR-like	ENSG00000102886.14	GDPD3	-1.36553	-0.0155798	0.172086	0.598714	Small_Intestine_Terminal_Ileum
EUR-like	ENSG00000160294.10	MCM3AP	-1.36509	-0.0211256	0.172226	0.598714	Small_Intestine_Terminal_Ileum
EUR-like	ENSG00000214046.8	SMIM7	-1.36472	-0.031944	0.172341	0.598714	Small_Intestine_Terminal_Ileum
EUR-like	ENSG00000275409.1	RP11-131L12.4	-1.36415	-0.0252011	0.172519	0.598714	Small_Intestine_Terminal_Ileum
EUR-like	ENSG00000142102.15	PGGHG	-1.36394	-0.0147307	0.172585	0.598714	Small_Intestine_Terminal_Ileum
EUR-like	ENSG00000159461.14	AMFR	1.36392	0.011592	0.172593	0.598714	Small_Intestine_Terminal_Ileum
EUR-like	ENSG00000049449.8	RCN1	-1.3638	-0.0341656	0.17263	0.598714	Small_Intestine_Terminal_Ileum
EUR-like	ENSG00000266904.5	LINC00663	1.36028	0.03548	0.173742	0.601556	Small_Intestine_Terminal_Ileum
EUR-like	ENSG00000205929.10	C21orf62	-1.36003	-0.0105418	0.173821	0.601556	Small_Intestine_Terminal_Ileum
EUR-like	ENSG00000133678.13	TMEM254	1.35903	0.0209675	0.174137	0.601556	Small_Intestine_Terminal_Ileum
EUR-like	ENSG00000070081.15	NUCB2	1.35812	0.0195729	0.174425	0.601556	Small_Intestine_Terminal_Ileum
EUR-like	ENSG00000141569.10	TRIM65	1.3579	0.0160869	0.174496	0.601556	Small_Intestine_Terminal_Ileum
EUR-like	ENSG00000114200.9	BCHE	1.35783	0.0536608	0.174518	0.601556	Small_Intestine_Terminal_Ileum
EUR-like	ENSG00000196455.7	PIK3R4	1.35756	0.0209209	0.174603	0.601556	Small_Intestine_Terminal_Ileum
EUR-like	ENSG00000183323.12	CCDC125	1.35688	0.021584	0.174821	0.601739	Small_Intestine_Terminal_Ileum
EUR-like	ENSG00000270168.2	LA16c-380H5.3	-1.35621	-0.00898548	0.175034	0.601906	Small_Intestine_Terminal_Ileum
EUR-like	ENSG00000102904.14	TSNAXIP1	-1.35434	-0.0488513	0.175628	0.60338	Small_Intestine_Terminal_Ileum
EUR-like	ENSG00000232237.3	ASCL5	-1.35375	-0.0126742	0.175816	0.60346	Small_Intestine_Terminal_Ileum
EUR-like	ENSG00000204084.12	INPP5B	-1.35323	-0.012461	0.175982	0.603461	Small_Intestine_Terminal_Ileum
EUR-like	ENSG00000128829.11	EIF2AK4	-1.35209	-0.0354298	0.176345	0.604139	Small_Intestine_Terminal_Ileum
EUR-like	ENSG00000100263.13	RHBDD3	-1.35139	-0.014284	0.176572	0.60435	Small_Intestine_Terminal_Ileum
EUR-like	ENSG00000069966.18	GNB5	-1.35023	-0.0324375	0.176941	0.604686	Small_Intestine_Terminal_Ileum
EUR-like	ENSG00000188672.17	RHCE	-1.35005	-0.0109625	0.177001	0.604686	Small_Intestine_Terminal_Ileum
EUR-like	ENSG00000170430.9	MGMT	-1.34869	-0.0061262	0.177438	0.605609	Small_Intestine_Terminal_Ileum
EUR-like	ENSG00000171503.11	ETFDH	1.34736	0.0288145	0.177863	0.606494	Small_Intestine_Terminal_Ileum
EUR-like	ENSG00000087237.10	CETP	1.34569	0.0159616	0.178403	0.606889	Small_Intestine_Terminal_Ileum
EUR-like	ENSG00000146216.11	TTBK1	1.34556	0.0100786	0.178443	0.606889	Small_Intestine_Terminal_Ileum
EUR-like	ENSG00000055483.19	USP36	1.3452	0.0263965	0.17856	0.606889	Small_Intestine_Terminal_Ileum
EUR-like	ENSG00000169371.13	SNUPN	1.34494	0.0427248	0.178643	0.606889	Small_Intestine_Terminal_Ileum
EUR-like	ENSG00000198805.11	PNP	-1.34312	-0.0240877	0.179233	0.607902	Small_Intestine_Terminal_Ileum
EUR-like	ENSG00000103066.12	PLA2G15	-1.34233	-0.0257686	0.17949	0.607902	Small_Intestine_Terminal_Ileum
EUR-like	ENSG00000106603.18	COA1	-1.3421	-0.0277709	0.179564	0.607902	Small_Intestine_Terminal_Ileum
EUR-like	ENSG00000160284.14	SPATC1L	-1.34192	-0.00639354	0.179623	0.607902	Small_Intestine_Terminal_Ileum
EUR-like	ENSG00000174652.17	ZNF266	1.34145	0.00714635	0.179774	0.607902	Small_Intestine_Terminal_Ileum
EUR-like	ENSG00000238227.7	C9orf69	-1.34029	-0.0303056	0.180151	0.608339	Small_Intestine_Terminal_Ileum
EUR-like	ENSG00000148396.18	SEC16A	1.33961	0.0318192	0.180371	0.608339	Small_Intestine_Terminal_Ileum
EUR-like	ENSG00000162779.21	AXDND1	1.33912	0.00900361	0.180533	0.608339	Small_Intestine_Terminal_Ileum
EUR-like	ENSG00000182816.8	KRTAP13-2	-1.33877	-0.0199391	0.180645	0.608339	Small_Intestine_Terminal_Ileum
EUR-like	ENSG00000106399.11	RPA3	-1.3383	-0.0366651	0.180799	0.608339	Small_Intestine_Terminal_Ileum
EUR-like	ENSG00000123643.12	SLC36A1	1.33798	0.0275664	0.180902	0.608339	Small_Intestine_Terminal_Ileum
EUR-like	ENSG00000261701.6	HPR	1.33584	0.0680259	0.181601	0.608745	Small_Intestine_Terminal_Ileum
EUR-like	ENSG00000213822.6	CEACAM18	-1.33581	-0.0191238	0.181611	0.608745	Small_Intestine_Terminal_Ileum
EUR-like	ENSG00000155542.11	SETD9	1.33569	0.00546836	0.18165	0.608745	Small_Intestine_Terminal_Ileum
EUR-like	ENSG00000163684.11	RPP14	-1.33557	-0.0167418	0.18169	0.608745	Small_Intestine_Terminal_Ileum
EUR-like	ENSG00000234127.8	TRIM26	1.33107	0.0355702	0.183167	0.611333	Small_Intestine_Terminal_Ileum
EUR-like	ENSG00000272097.1	RP11-421M1.8	1.33098	0.0307813	0.183194	0.611333	Small_Intestine_Terminal_Ileum
EUR-like	ENSG00000146904.8	EPHA1	1.33095	0.0209299	0.183205	0.611333	Small_Intestine_Terminal_Ileum
EUR-like	ENSG00000250432.5	LINC01598	-1.33069	-0.0135046	0.18329	0.611333	Small_Intestine_Terminal_Ileum
EUR-like	ENSG00000166206.14	GABRB3	1.33059	0.0128625	0.183325	0.611333	Small_Intestine_Terminal_Ileum
EUR-like	ENSG00000203666.12	EFCAB2	-1.32974	-0.00707608	0.183604	0.611333	Small_Intestine_Terminal_Ileum
EUR-like	ENSG00000134242.15	PTPN22	1.32923	0.0100202	0.183773	0.611333	Small_Intestine_Terminal_Ileum
EUR-like	ENSG00000172954.13	LCLAT1	1.32895	0.0129633	0.183865	0.611333	Small_Intestine_Terminal_Ileum
EUR-like	ENSG00000171786.5	NHLH1	1.32861	0.0122104	0.183976	0.611333	Small_Intestine_Terminal_Ileum
EUR-like	ENSG00000232629.8	HLA-DQB2	1.328	0.00885425	0.184178	0.611333	Small_Intestine_Terminal_Ileum
EUR-like	ENSG00000242852.6	ZNF709	-1.32741	-0.0284197	0.184372	0.611333	Small_Intestine_Terminal_Ileum
EUR-like	ENSG00000088053.11	GP6	1.327	0.0132836	0.184508	0.611333	Small_Intestine_Terminal_Ileum
EUR-like	ENSG00000276966.2	HIST1H4E	1.32633	0.0259602	0.184731	0.611333	Small_Intestine_Terminal_Ileum
EUR-like	ENSG00000155275.18	TRMT44	1.3261	0.0285817	0.184806	0.611333	Small_Intestine_Terminal_Ileum
EUR-like	ENSG00000166963.12	MAP1A	-1.32466	-0.0168242	0.185284	0.612359	Small_Intestine_Terminal_Ileum
EUR-like	ENSG00000196405.12	EVL	1.32377	0.101758	0.185579	0.612779	Small_Intestine_Terminal_Ileum
EUR-like	ENSG00000221838.9	AP4M1	-1.32294	-0.0203051	0.185854	0.613133	Small_Intestine_Terminal_Ileum
EUR-like	ENSG00000135968.20	GCC2	-1.31853	-0.0260219	0.187327	0.617435	Small_Intestine_Terminal_Ileum
EUR-like	ENSG00000015676.17	NUDCD3	-1.3178	-0.0339274	0.18757	0.617678	Small_Intestine_Terminal_Ileum
EUR-like	ENSG00000256806.5	C17orf100	-1.31713	-0.0498719	0.187796	0.617864	Small_Intestine_Terminal_Ileum
EUR-like	ENSG00000104884.14	ERCC2	-1.31607	-0.0210021	0.188151	0.618477	Small_Intestine_Terminal_Ileum
EUR-like	ENSG00000139364.10	TMEM132B	-1.31532	-0.0104414	0.188403	0.618747	Small_Intestine_Terminal_Ileum
EUR-like	ENSG00000163682.15	RPL9	-1.31421	-0.0119508	0.188776	0.619415	Small_Intestine_Terminal_Ileum
EUR-like	ENSG00000171298.12	GAA	1.31349	0.00834467	0.189019	0.619657	Small_Intestine_Terminal_Ileum
EUR-like	ENSG00000129083.12	COPB1	1.31213	0.0388956	0.189478	0.619923	Small_Intestine_Terminal_Ileum
EUR-like	ENSG00000129219.13	PLD2	1.31178	0.0140788	0.189595	0.619923	Small_Intestine_Terminal_Ileum
EUR-like	ENSG00000123159.15	GIPC1	1.31165	0.0351831	0.189638	0.619923	Small_Intestine_Terminal_Ileum
EUR-like	ENSG00000118197.13	DDX59	-1.31123	-0.0178388	0.189779	0.619923	Small_Intestine_Terminal_Ileum
EUR-like	ENSG00000224914.3	LINC00863	-1.3103	-0.0102246	0.190095	0.620401	Small_Intestine_Terminal_Ileum
EUR-like	ENSG00000082213.17	C5orf22	1.30788	0.0159708	0.190915	0.622513	Small_Intestine_Terminal_Ileum
EUR-like	ENSG00000170906.15	NDUFA3	-1.30738	-0.0339377	0.191084	0.622513	Small_Intestine_Terminal_Ileum
EUR-like	ENSG00000038274.16	MAT2B	1.30647	0.039802	0.191391	0.622822	Small_Intestine_Terminal_Ileum
EUR-like	ENSG00000145014.17	TMEM44	-1.3061	-0.031025	0.19152	0.622822	Small_Intestine_Terminal_Ileum
EUR-like	ENSG00000205268.10	PDE7A	-1.30231	-0.0323818	0.192809	0.626138	Small_Intestine_Terminal_Ileum
EUR-like	ENSG00000143473.12	KCNH1	1.30197	0.0335704	0.192928	0.626138	Small_Intestine_Terminal_Ileum
EUR-like	ENSG00000103353.15	UBFD1	-1.30093	-0.0171536	0.193283	0.626138	Small_Intestine_Terminal_Ileum
EUR-like	ENSG00000203724.10	C1orf53	1.30091	0.0325494	0.193289	0.626138	Small_Intestine_Terminal_Ileum
EUR-like	ENSG00000100554.11	ATP6V1D	-1.3006	-0.0587358	0.193396	0.626138	Small_Intestine_Terminal_Ileum
EUR-like	ENSG00000108107.14	RPL28	1.29764	0.0247572	0.194412	0.628382	Small_Intestine_Terminal_Ileum
EUR-like	ENSG00000189180.15	ZNF33A	1.2972	0.0367622	0.194563	0.628382	Small_Intestine_Terminal_Ileum
EUR-like	ENSG00000152689.17	RASGRP3	-1.29705	-0.0351958	0.194615	0.628382	Small_Intestine_Terminal_Ileum
EUR-like	ENSG00000264968.1	RP11-387H17.4	1.29657	0.0100169	0.194778	0.628382	Small_Intestine_Terminal_Ileum
EUR-like	ENSG00000251226.1	RP11-469N6.1	-1.29237	-0.00821733	0.19623	0.632285	Small_Intestine_Terminal_Ileum
EUR-like	ENSG00000118762.7	PKD2	-1.29207	-0.0754631	0.196334	0.632285	Small_Intestine_Terminal_Ileum
EUR-like	ENSG00000205959.3	RP11-689P11.2	1.29137	0.0103464	0.196574	0.632501	Small_Intestine_Terminal_Ileum
EUR-like	ENSG00000152056.16	AP1S3	1.29051	0.0414407	0.196873	0.632612	Small_Intestine_Terminal_Ileum
EUR-like	ENSG00000124164.15	VAPB	1.29022	0.0184094	0.196973	0.632612	Small_Intestine_Terminal_Ileum
EUR-like	ENSG00000104936.17	DMPK	-1.28978	-0.0884577	0.197128	0.632612	Small_Intestine_Terminal_Ileum
EUR-like	ENSG00000174788.9	PCP2	-1.28825	-0.0138047	0.197658	0.633755	Small_Intestine_Terminal_Ileum
EUR-like	ENSG00000163541.11	SUCLG1	-1.2846	-0.0831584	0.198931	0.637278	Small_Intestine_Terminal_Ileum
EUR-like	ENSG00000100191.5	SLC5A4	1.28357	0.0281274	0.199292	0.637875	Small_Intestine_Terminal_Ileum
EUR-like	ENSG00000158555.14	GDPD5	-1.28243	-0.0179899	0.19969	0.638149	Small_Intestine_Terminal_Ileum
EUR-like	ENSG00000245532.7	NEAT1	1.28233	0.0163934	0.199727	0.638149	Small_Intestine_Terminal_Ileum
EUR-like	ENSG00000138442.9	WDR12	-1.28061	-0.0219382	0.200331	0.639518	Small_Intestine_Terminal_Ileum
EUR-like	ENSG00000143458.11	GABPB2	1.27875	0.0323871	0.200985	0.640413	Small_Intestine_Terminal_Ileum
EUR-like	ENSG00000179912.20	R3HDM2	-1.27793	-0.0398801	0.201275	0.640413	Small_Intestine_Terminal_Ileum
EUR-like	ENSG00000100336.17	APOL4	-1.27753	-0.0176142	0.201416	0.640413	Small_Intestine_Terminal_Ileum
EUR-like	ENSG00000133943.20	C14orf159	1.2774	0.0483581	0.201461	0.640413	Small_Intestine_Terminal_Ileum
EUR-like	ENSG00000249345.6	RP11-575F12.1	-1.27698	-0.0141732	0.201609	0.640413	Small_Intestine_Terminal_Ileum
EUR-like	ENSG00000158525.15	CPA5	1.27683	0.00760471	0.201664	0.640413	Small_Intestine_Terminal_Ileum
EUR-like	ENSG00000127399.14	LRRC61	-1.27527	-0.00775563	0.202215	0.641607	Small_Intestine_Terminal_Ileum
EUR-like	ENSG00000260658.5	RP11-368L12.1	-1.27435	-0.0184017	0.20254	0.642081	Small_Intestine_Terminal_Ileum
EUR-like	ENSG00000100410.7	PHF5A	-1.27213	-0.0177452	0.203328	0.64371	Small_Intestine_Terminal_Ileum
EUR-like	ENSG00000110786.17	PTPN5	1.27191	0.0139512	0.203407	0.64371	Small_Intestine_Terminal_Ileum
EUR-like	ENSG00000171469.10	ZNF561	-1.2711	-0.00902214	0.203693	0.644057	Small_Intestine_Terminal_Ileum
EUR-like	ENSG00000272360.1	RP11-359I18.5	-1.26811	-0.0120792	0.204757	0.646863	Small_Intestine_Terminal_Ileum
EUR-like	ENSG00000132321.16	IQCA1	1.26705	0.0163667	0.205139	0.647507	Small_Intestine_Terminal_Ileum
EUR-like	ENSG00000198185.11	ZNF334	-1.26648	-0.00785892	0.20534	0.647584	Small_Intestine_Terminal_Ileum
EUR-like	ENSG00000183431.11	SF3A3	1.26574	0.0336454	0.205606	0.647864	Small_Intestine_Terminal_Ileum
EUR-like	ENSG00000272087.1	RP11-379F4.7	1.26326	0.0163245	0.206496	0.649651	Small_Intestine_Terminal_Ileum
EUR-like	ENSG00000226266.6	AC009961.3	1.26252	0.00872452	0.206763	0.649651	Small_Intestine_Terminal_Ileum
EUR-like	ENSG00000107643.15	MAPK8	1.26168	0.0417538	0.207066	0.649651	Small_Intestine_Terminal_Ileum
EUR-like	ENSG00000171763.18	SPATA5L1	1.26122	0.0135254	0.207229	0.649651	Small_Intestine_Terminal_Ileum
EUR-like	ENSG00000176387.6	HSD11B2	1.26101	0.0256339	0.207305	0.649651	Small_Intestine_Terminal_Ileum
EUR-like	ENSG00000253276.2	CCDC71L	-1.26099	-0.0824016	0.207313	0.649651	Small_Intestine_Terminal_Ileum
EUR-like	ENSG00000117834.12	SLC5A9	1.26043	0.0143676	0.207514	0.649651	Small_Intestine_Terminal_Ileum
EUR-like	ENSG00000275897.1	RP11-94C24.13	-1.2602	-0.0242182	0.207596	0.649651	Small_Intestine_Terminal_Ileum
EUR-like	ENSG00000171444.17	MCC	1.25737	0.0210092	0.20862	0.652294	Small_Intestine_Terminal_Ileum
EUR-like	ENSG00000103199.13	ZNF500	1.25461	0.0133707	0.20962	0.654608	Small_Intestine_Terminal_Ileum
EUR-like	ENSG00000177595.17	PIDD1	-1.2543	-0.0206698	0.209734	0.654608	Small_Intestine_Terminal_Ileum
EUR-like	ENSG00000182196.13	ARL6IP4	-1.25359	-0.0721959	0.20999	0.654608	Small_Intestine_Terminal_Ileum
EUR-like	ENSG00000217930.7	PAM16	1.25335	0.0105887	0.210077	0.654608	Small_Intestine_Terminal_Ileum
EUR-like	ENSG00000130702.15	LAMA5	-1.2526	-0.0276507	0.210351	0.654903	Small_Intestine_Terminal_Ileum
EUR-like	ENSG00000179774.8	ATOH7	-1.25079	-0.0168635	0.211011	0.655881	Small_Intestine_Terminal_Ileum
EUR-like	ENSG00000087903.12	RFX2	-1.25044	-0.0226502	0.21114	0.655881	Small_Intestine_Terminal_Ileum
EUR-like	ENSG00000118526.6	TCF21	-1.25019	-0.0153305	0.21123	0.655881	Small_Intestine_Terminal_Ileum
EUR-like	ENSG00000281404.1	LINC01176	-1.24977	-0.0222246	0.211383	0.655881	Small_Intestine_Terminal_Ileum
EUR-like	ENSG00000183346.6	C10orf107	-1.24842	-0.0100687	0.211876	0.656634	Small_Intestine_Terminal_Ileum
EUR-like	ENSG00000125629.14	INSIG2	1.24812	0.00925468	0.211986	0.656634	Small_Intestine_Terminal_Ileum
EUR-like	ENSG00000157111.12	TMEM171	1.24714	0.0286575	0.212347	0.657196	Small_Intestine_Terminal_Ileum
EUR-like	ENSG00000142856.16	ITGB3BP	-1.24652	-0.0072137	0.212573	0.657279	Small_Intestine_Terminal_Ileum
EUR-like	ENSG00000130812.10	ANGPTL6	-1.24608	-0.0415713	0.212734	0.657279	Small_Intestine_Terminal_Ileum
EUR-like	ENSG00000087076.8	HSD17B14	-1.24453	-0.0138832	0.213304	0.658483	Small_Intestine_Terminal_Ileum
EUR-like	ENSG00000144843.11	ADPRH	1.24368	0.0164702	0.213616	0.658889	Small_Intestine_Terminal_Ileum
EUR-like	ENSG00000198162.12	MAN1A2	1.2425	0.0190983	0.214051	0.659159	Small_Intestine_Terminal_Ileum
EUR-like	ENSG00000272361.2	GS1-166A23.2	1.24247	0.0126253	0.214064	0.659159	Small_Intestine_Terminal_Ileum
EUR-like	ENSG00000169203.16	NPIPB12	1.24124	0.00972348	0.214517	0.659684	Small_Intestine_Terminal_Ileum
EUR-like	ENSG00000259005.1	RP3-449M8.6	1.24038	0.0113986	0.214834	0.659684	Small_Intestine_Terminal_Ileum
EUR-like	ENSG00000165792.17	METTL17	-1.23991	-0.0459258	0.215009	0.659684	Small_Intestine_Terminal_Ileum
EUR-like	ENSG00000134779.14	TPGS2	-1.23989	-0.0054786	0.215015	0.659684	Small_Intestine_Terminal_Ileum
EUR-like	ENSG00000119715.14	ESRRB	1.23883	0.0255175	0.21541	0.659684	Small_Intestine_Terminal_Ileum
EUR-like	ENSG00000196263.7	ZNF471	1.23873	0.0288086	0.215444	0.659684	Small_Intestine_Terminal_Ileum
EUR-like	ENSG00000214026.10	MRPL23	-1.23853	-0.0149806	0.215521	0.659684	Small_Intestine_Terminal_Ileum
EUR-like	ENSG00000271943.1	RP11-222K16.1	1.23718	0.0098768	0.216019	0.659684	Small_Intestine_Terminal_Ileum
EUR-like	ENSG00000163995.19	ABLIM2	-1.23651	-0.010312	0.216269	0.659684	Small_Intestine_Terminal_Ileum
EUR-like	ENSG00000163703.17	CRELD1	1.23603	0.0204897	0.216447	0.659684	Small_Intestine_Terminal_Ileum
EUR-like	ENSG00000144649.8	FAM198A	-1.23569	-0.0134182	0.216575	0.659684	Small_Intestine_Terminal_Ileum
EUR-like	ENSG00000186468.12	RPS23	1.23521	0.0398989	0.216753	0.659684	Small_Intestine_Terminal_Ileum
EUR-like	ENSG00000157873.17	TNFRSF14	-1.23514	-0.0393249	0.216779	0.659684	Small_Intestine_Terminal_Ileum
EUR-like	ENSG00000124209.3	RAB22A	-1.23487	-0.0190788	0.216878	0.659684	Small_Intestine_Terminal_Ileum
EUR-like	ENSG00000145354.9	CISD2	1.23469	0.0228846	0.216944	0.659684	Small_Intestine_Terminal_Ileum
EUR-like	ENSG00000139200.13	PIANP	1.2336	0.0200579	0.217353	0.660378	Small_Intestine_Terminal_Ileum
EUR-like	ENSG00000170955.9	PRKCDBP	1.23293	0.0284996	0.217602	0.660583	Small_Intestine_Terminal_Ileum
EUR-like	ENSG00000219545.11	UMAD1	-1.2307	-0.0138834	0.218436	0.662016	Small_Intestine_Terminal_Ileum
EUR-like	ENSG00000228778.2	RP11-129J12.1	-1.23019	-0.0141327	0.218627	0.662016	Small_Intestine_Terminal_Ileum
EUR-like	ENSG00000100711.13	ZFYVE21	1.23013	0.020526	0.218648	0.662016	Small_Intestine_Terminal_Ileum
EUR-like	ENSG00000107201.9	DDX58	1.22943	0.0161898	0.218911	0.662016	Small_Intestine_Terminal_Ileum
EUR-like	ENSG00000215012.8	C22orf29	1.22883	0.0172228	0.219136	0.662016	Small_Intestine_Terminal_Ileum
EUR-like	ENSG00000116691.10	MIIP	1.22794	0.063434	0.21947	0.662016	Small_Intestine_Terminal_Ileum
EUR-like	ENSG00000262714.1	RP11-44F14.8	1.22781	0.0141181	0.219517	0.662016	Small_Intestine_Terminal_Ileum
EUR-like	ENSG00000155957.17	TMBIM4	1.22744	0.0284414	0.219657	0.662016	Small_Intestine_Terminal_Ileum
EUR-like	ENSG00000168137.15	SETD5	-1.2273	-0.0154327	0.219711	0.662016	Small_Intestine_Terminal_Ileum
EUR-like	ENSG00000175470.18	PPP2R2D	-1.22683	-0.0172365	0.219886	0.662016	Small_Intestine_Terminal_Ileum
EUR-like	ENSG00000135318.11	NT5E	1.22495	0.0143418	0.220594	0.66357	Small_Intestine_Terminal_Ileum
EUR-like	ENSG00000235314.1	LINC00957	1.22414	0.0322345	0.2209	0.66357	Small_Intestine_Terminal_Ileum
EUR-like	ENSG00000136573.12	BLK	-1.22401	-0.058045	0.220948	0.66357	Small_Intestine_Terminal_Ileum
EUR-like	ENSG00000130311.10	DDA1	1.22203	0.0332301	0.221698	0.664536	Small_Intestine_Terminal_Ileum
EUR-like	ENSG00000096996.15	IL12RB1	1.22168	0.0366727	0.221829	0.664536	Small_Intestine_Terminal_Ileum
EUR-like	ENSG00000180878.2	C11orf42	1.22166	0.0391554	0.221837	0.664536	Small_Intestine_Terminal_Ileum
EUR-like	ENSG00000179546.4	HTR1D	-1.22081	-0.050223	0.222159	0.664536	Small_Intestine_Terminal_Ileum
EUR-like	ENSG00000111850.10	SMIM8	1.22075	0.0236844	0.222179	0.664536	Small_Intestine_Terminal_Ileum
EUR-like	ENSG00000213413.2	PVRIG	1.21856	0.0225069	0.223013	0.666484	Small_Intestine_Terminal_Ileum
EUR-like	ENSG00000116032.5	GRIN3B	-1.21797	-0.016311	0.223234	0.666552	Small_Intestine_Terminal_Ileum
EUR-like	ENSG00000221946.7	FXYD7	-1.21754	-0.0295085	0.223401	0.666552	Small_Intestine_Terminal_Ileum
EUR-like	ENSG00000132436.11	FIGNL1	-1.217	-0.00909754	0.223603	0.666612	Small_Intestine_Terminal_Ileum
EUR-like	ENSG00000250565.6	ATP6V1E2	-1.21484	-0.0194253	0.224427	0.667838	Small_Intestine_Terminal_Ileum
EUR-like	ENSG00000140955.10	ADAD2	1.2145	0.00584249	0.224558	0.667838	Small_Intestine_Terminal_Ileum
EUR-like	ENSG00000123600.19	METTL8	1.21448	0.0449255	0.224563	0.667838	Small_Intestine_Terminal_Ileum
EUR-like	ENSG00000229833.9	PET100	1.21302	0.0452434	0.225124	0.668902	Small_Intestine_Terminal_Ileum
EUR-like	ENSG00000068781.21	STON1-GTF2A1L	-1.21185	-0.00790999	0.22557	0.668902	Small_Intestine_Terminal_Ileum
EUR-like	ENSG00000138376.10	BARD1	-1.21156	-0.0136303	0.225683	0.668902	Small_Intestine_Terminal_Ileum
EUR-like	ENSG00000153208.16	MERTK	1.21087	0.0131613	0.225944	0.668902	Small_Intestine_Terminal_Ileum
EUR-like	ENSG00000095002.13	MSH2	1.21085	0.00799526	0.225953	0.668902	Small_Intestine_Terminal_Ileum
EUR-like	ENSG00000112081.16	SRSF3	1.21002	0.0214756	0.226272	0.668902	Small_Intestine_Terminal_Ileum
EUR-like	ENSG00000171320.14	ESCO2	1.20975	0.0703926	0.226376	0.668902	Small_Intestine_Terminal_Ileum
EUR-like	ENSG00000069493.14	CLEC2D	-1.20972	-0.0273054	0.226386	0.668902	Small_Intestine_Terminal_Ileum
EUR-like	ENSG00000254645.1	RP11-396O20.2	1.20845	0.00694453	0.226873	0.668903	Small_Intestine_Terminal_Ileum
EUR-like	ENSG00000106125.14	MINDY4	1.20823	0.0326216	0.226958	0.668903	Small_Intestine_Terminal_Ileum
EUR-like	ENSG00000148516.21	ZEB1	-1.20796	-0.140868	0.227061	0.668903	Small_Intestine_Terminal_Ileum
EUR-like	ENSG00000144645.13	OSBPL10	-1.20781	-0.120801	0.227119	0.668903	Small_Intestine_Terminal_Ileum
EUR-like	ENSG00000051596.9	THOC3	-1.20637	-0.0501417	0.227673	0.669574	Small_Intestine_Terminal_Ileum
EUR-like	ENSG00000140553.17	UNC45A	1.20627	0.0552932	0.227714	0.669574	Small_Intestine_Terminal_Ileum
EUR-like	ENSG00000100523.14	DDHD1	1.2035	0.032957	0.228782	0.671425	Small_Intestine_Terminal_Ileum
EUR-like	ENSG00000156398.12	SFXN2	1.20274	0.0149247	0.229076	0.671425	Small_Intestine_Terminal_Ileum
EUR-like	ENSG00000280798.1	LINC00294	1.20231	0.0484251	0.229242	0.671425	Small_Intestine_Terminal_Ileum
EUR-like	ENSG00000106976.20	DNM1	-1.20208	-0.0228975	0.229334	0.671425	Small_Intestine_Terminal_Ileum
EUR-like	ENSG00000175390.13	EIF3F	-1.20188	-0.018075	0.22941	0.671425	Small_Intestine_Terminal_Ileum
EUR-like	ENSG00000166321.13	NUDT13	1.20155	0.00723765	0.229536	0.671425	Small_Intestine_Terminal_Ileum
EUR-like	ENSG00000116176.6	TPSG1	-1.20131	-0.0342729	0.22963	0.671425	Small_Intestine_Terminal_Ileum
EUR-like	ENSG00000156869.12	FRRS1	1.19945	0.0100852	0.230354	0.673003	Small_Intestine_Terminal_Ileum
EUR-like	ENSG00000119242.8	CCDC92	1.19794	0.0131959	0.230939	0.673268	Small_Intestine_Terminal_Ileum
EUR-like	ENSG00000158402.18	CDC25C	1.19794	0.0420179	0.230941	0.673268	Small_Intestine_Terminal_Ileum
EUR-like	ENSG00000273139.1	XXbac-B444P24.14	1.19779	0.0354881	0.230998	0.673268	Small_Intestine_Terminal_Ileum
EUR-like	ENSG00000165076.13	PRSS37	-1.19678	-0.00857674	0.231393	0.673353	Small_Intestine_Terminal_Ileum
EUR-like	ENSG00000102882.11	MAPK3	1.19677	0.0675087	0.231396	0.673353	Small_Intestine_Terminal_Ileum
EUR-like	ENSG00000121871.3	SLITRK3	-1.19626	-0.0131329	0.231594	0.673392	Small_Intestine_Terminal_Ileum
EUR-like	ENSG00000092094.10	OSGEP	1.19439	0.0190062	0.232327	0.673909	Small_Intestine_Terminal_Ileum
EUR-like	ENSG00000104497.13	SNX16	1.1935	0.011733	0.232674	0.673909	Small_Intestine_Terminal_Ileum
EUR-like	ENSG00000151233.10	GXYLT1	1.1933	0.0250276	0.232754	0.673909	Small_Intestine_Terminal_Ileum
EUR-like	ENSG00000107020.9	PLGRKT	-1.19305	-0.0280522	0.232848	0.673909	Small_Intestine_Terminal_Ileum
EUR-like	ENSG00000274512.5	TBC1D3L	-1.19267	-0.0247574	0.232999	0.673909	Small_Intestine_Terminal_Ileum
EUR-like	ENSG00000116213.15	WRAP73	-1.19216	-0.0187157	0.233198	0.673909	Small_Intestine_Terminal_Ileum
EUR-like	ENSG00000134905.16	CARS2	1.19165	0.0119101	0.233397	0.673909	Small_Intestine_Terminal_Ileum
EUR-like	ENSG00000227124.8	ZNF717	1.19164	0.0205843	0.233404	0.673909	Small_Intestine_Terminal_Ileum
EUR-like	ENSG00000198121.13	LPAR1	-1.19156	-0.0226319	0.233432	0.673909	Small_Intestine_Terminal_Ileum
EUR-like	ENSG00000141337.12	ARSG	1.18976	0.030099	0.234139	0.675415	Small_Intestine_Terminal_Ileum
EUR-like	ENSG00000269713.7	NBPF9	1.18536	0.0183357	0.235874	0.679877	Small_Intestine_Terminal_Ileum
EUR-like	ENSG00000160469.16	BRSK1	1.1849	0.129831	0.236058	0.679877	Small_Intestine_Terminal_Ileum
EUR-like	ENSG00000270972.1	RP11-326C3.15	1.18361	0.0124503	0.236568	0.680808	Small_Intestine_Terminal_Ileum
EUR-like	ENSG00000118412.12	CASP8AP2	1.18201	0.0298681	0.237204	0.682101	Small_Intestine_Terminal_Ileum
EUR-like	ENSG00000103253.17	HAGHL	1.18065	0.0521248	0.23774	0.683106	Small_Intestine_Terminal_Ileum
EUR-like	ENSG00000164306.10	PRIMPOL	1.18013	0.0213476	0.23795	0.68317	Small_Intestine_Terminal_Ileum
EUR-like	ENSG00000085644.13	ZNF213	1.17888	0.0521119	0.238447	0.683501	Small_Intestine_Terminal_Ileum
EUR-like	ENSG00000251637.6	RP11-119D9.1	-1.17799	-0.0318378	0.238799	0.683501	Small_Intestine_Terminal_Ileum
EUR-like	ENSG00000135775.13	COG2	1.17783	0.0377518	0.238864	0.683501	Small_Intestine_Terminal_Ileum
EUR-like	ENSG00000240682.9	ISY1	1.17779	0.0417855	0.238882	0.683501	Small_Intestine_Terminal_Ileum
EUR-like	ENSG00000153898.12	MCOLN2	-1.17749	-0.0628043	0.239001	0.683501	Small_Intestine_Terminal_Ileum
EUR-like	ENSG00000179344.16	HLA-DQB1	-1.17595	-0.00695773	0.239614	0.684286	Small_Intestine_Terminal_Ileum
EUR-like	ENSG00000101282.8	RSPO4	1.17586	0.00883886	0.23965	0.684286	Small_Intestine_Terminal_Ileum
EUR-like	ENSG00000136950.13	ARPC5L	-1.17501	-0.0650811	0.239991	0.6845	Small_Intestine_Terminal_Ileum
EUR-like	ENSG00000240972.1	MIF	1.17388	0.0046575	0.240443	0.6845	Small_Intestine_Terminal_Ileum
EUR-like	ENSG00000086200.16	IPO11	-1.17346	-0.0279126	0.240613	0.6845	Small_Intestine_Terminal_Ileum
EUR-like	ENSG00000109163.6	GNRHR	1.17298	0.00534459	0.240803	0.6845	Small_Intestine_Terminal_Ileum
EUR-like	ENSG00000121691.4	CAT	-1.17293	-0.0216748	0.240824	0.6845	Small_Intestine_Terminal_Ileum
EUR-like	ENSG00000079337.15	RAPGEF3	-1.1724	-0.0121065	0.241038	0.6845	Small_Intestine_Terminal_Ileum
EUR-like	ENSG00000164983.7	TMEM65	-1.17159	-0.013539	0.24136	0.6845	Small_Intestine_Terminal_Ileum
EUR-like	ENSG00000109323.8	MANBA	1.17083	0.0209384	0.241666	0.6845	Small_Intestine_Terminal_Ileum
EUR-like	ENSG00000241106.6	HLA-DOB	-1.17039	-0.0353757	0.241846	0.6845	Small_Intestine_Terminal_Ileum
EUR-like	ENSG00000239713.8	APOBEC3G	1.17037	0.0590571	0.241852	0.6845	Small_Intestine_Terminal_Ileum
EUR-like	ENSG00000112294.12	ALDH5A1	-1.17026	-0.0287982	0.241896	0.6845	Small_Intestine_Terminal_Ileum
EUR-like	ENSG00000272823.1	RP11-295M18.6	-1.17007	-0.00617088	0.241974	0.6845	Small_Intestine_Terminal_Ileum
EUR-like	ENSG00000273971.1	RP11-77K12.10	1.1669	0.028078	0.243252	0.687583	Small_Intestine_Terminal_Ileum
EUR-like	ENSG00000122779.17	TRIM24	-1.16564	-0.0235387	0.243761	0.688276	Small_Intestine_Terminal_Ileum
EUR-like	ENSG00000226761.3	TAS2R46	1.16516	0.00646884	0.243954	0.688276	Small_Intestine_Terminal_Ileum
EUR-like	ENSG00000247011.2	RP11-700H6.1	-1.1641	-0.0111037	0.244385	0.688276	Small_Intestine_Terminal_Ileum
EUR-like	ENSG00000109576.13	AADAT	-1.16364	-0.0217603	0.244568	0.688276	Small_Intestine_Terminal_Ileum
EUR-like	ENSG00000100599.15	RIN3	1.16353	0.0178933	0.244615	0.688276	Small_Intestine_Terminal_Ileum
EUR-like	ENSG00000187010.19	RHD	1.1635	0.00496438	0.244628	0.688276	Small_Intestine_Terminal_Ileum
EUR-like	ENSG00000262165.2	RP11-81A22.5	1.1628	0.0136437	0.24491	0.688538	Small_Intestine_Terminal_Ileum
EUR-like	ENSG00000126266.3	FFAR1	-1.16125	-0.00956907	0.245539	0.689777	Small_Intestine_Terminal_Ileum
EUR-like	ENSG00000164941.13	INTS8	-1.15972	-0.0272155	0.246161	0.690992	Small_Intestine_Terminal_Ileum
EUR-like	ENSG00000178665.14	ZNF713	-1.15871	-0.013316	0.246573	0.691615	Small_Intestine_Terminal_Ileum
EUR-like	ENSG00000162885.12	B3GALNT2	1.15633	0.0113259	0.247545	0.692312	Small_Intestine_Terminal_Ileum
EUR-like	ENSG00000106400.11	ZNHIT1	1.15612	0.0202712	0.247632	0.692312	Small_Intestine_Terminal_Ileum
EUR-like	ENSG00000257582.5	LINC01475	-1.15588	-0.0153307	0.247729	0.692312	Small_Intestine_Terminal_Ileum
EUR-like	ENSG00000123453.17	SARDH	1.15527	0.0239716	0.247982	0.692312	Small_Intestine_Terminal_Ileum
EUR-like	ENSG00000065802.11	ASB1	1.15505	0.0176664	0.248068	0.692312	Small_Intestine_Terminal_Ileum
EUR-like	ENSG00000105650.21	PDE4C	1.15437	0.0159207	0.248347	0.692312	Small_Intestine_Terminal_Ileum
EUR-like	ENSG00000198952.8	SMG5	-1.15414	-0.0182538	0.248443	0.692312	Small_Intestine_Terminal_Ileum
EUR-like	ENSG00000042317.16	SPATA7	-1.15367	-0.0360549	0.248636	0.692312	Small_Intestine_Terminal_Ileum
EUR-like	ENSG00000267107.6	PCAT19	1.15232	0.0128347	0.249191	0.692312	Small_Intestine_Terminal_Ileum
EUR-like	ENSG00000130695.14	CEP85	-1.15222	-0.0335599	0.249229	0.692312	Small_Intestine_Terminal_Ileum
EUR-like	ENSG00000068831.18	RASGRP2	1.1522	0.017925	0.249241	0.692312	Small_Intestine_Terminal_Ileum
EUR-like	ENSG00000168135.4	KCNJ4	-1.15185	-0.0276004	0.249383	0.692312	Small_Intestine_Terminal_Ileum
EUR-like	ENSG00000204348.9	DXO	1.15122	0.0211576	0.249642	0.692312	Small_Intestine_Terminal_Ileum
EUR-like	ENSG00000136449.13	MYCBPAP	1.15101	0.0114024	0.249726	0.692312	Small_Intestine_Terminal_Ileum
EUR-like	ENSG00000172123.12	SLFN12	-1.15087	-0.0279029	0.249786	0.692312	Small_Intestine_Terminal_Ileum
EUR-like	ENSG00000278129.1	ZNF8	-1.1507	-0.0412683	0.249854	0.692312	Small_Intestine_Terminal_Ileum
EUR-like	ENSG00000249601.2	LINC01187	1.14785	0.0125063	0.251031	0.694341	Small_Intestine_Terminal_Ileum
EUR-like	ENSG00000272512.1	RP11-54O7.17	-1.14756	-0.00507034	0.25115	0.694341	Small_Intestine_Terminal_Ileum
EUR-like	ENSG00000182224.11	CYB5D1	1.14754	0.0139549	0.251157	0.694341	Small_Intestine_Terminal_Ileum
EUR-like	ENSG00000122085.16	MTERF4	1.14566	0.0100291	0.251938	0.695974	Small_Intestine_Terminal_Ileum
EUR-like	ENSG00000166130.14	IKBIP	-1.14416	-0.0255722	0.252556	0.697154	Small_Intestine_Terminal_Ileum
EUR-like	ENSG00000172469.15	MANEA	-1.14316	-0.00941914	0.252972	0.697444	Small_Intestine_Terminal_Ileum
EUR-like	ENSG00000197150.12	ABCB8	-1.14299	-0.0711494	0.253043	0.697444	Small_Intestine_Terminal_Ileum
EUR-like	ENSG00000041802.10	LSG1	-1.14231	-0.006112	0.253327	0.6977	Small_Intestine_Terminal_Ileum
EUR-like	ENSG00000197496.5	SLC2A10	1.14179	0.0273322	0.25354	0.69776	Small_Intestine_Terminal_Ileum
EUR-like	ENSG00000272644.1	RP11-33O4.1	-1.13995	-0.0172905	0.254306	0.699341	Small_Intestine_Terminal_Ileum
EUR-like	ENSG00000263164.1	RP11-333E1.2	-1.13919	-0.0383611	0.254626	0.699694	Small_Intestine_Terminal_Ileum
EUR-like	ENSG00000101624.10	CEP76	-1.13851	-0.0253965	0.254908	0.699739	Small_Intestine_Terminal_Ileum
EUR-like	ENSG00000198826.10	ARHGAP11A	1.13823	0.0735082	0.255026	0.699739	Small_Intestine_Terminal_Ileum
EUR-like	ENSG00000176953.12	NFATC2IP	1.13777	0.0693404	0.255217	0.699739	Small_Intestine_Terminal_Ileum
EUR-like	ENSG00000162631.18	NTNG1	-1.13648	-0.0130648	0.255756	0.700086	Small_Intestine_Terminal_Ileum
EUR-like	ENSG00000051620.10	HEBP2	1.13632	0.0815631	0.255823	0.700086	Small_Intestine_Terminal_Ileum
EUR-like	ENSG00000120156.20	TEK	-1.13609	-0.0340046	0.255919	0.700086	Small_Intestine_Terminal_Ileum
EUR-like	ENSG00000178177.15	LCORL	1.13538	0.0272651	0.256215	0.700198	Small_Intestine_Terminal_Ileum
EUR-like	ENSG00000117983.17	MUC5B	-1.13508	-0.00924001	0.256343	0.700198	Small_Intestine_Terminal_Ileum
EUR-like	ENSG00000173917.10	HOXB2	-1.13435	-0.0337825	0.256646	0.700502	Small_Intestine_Terminal_Ileum
EUR-like	ENSG00000250120.6	PCDHA10	-1.13293	-0.0138897	0.257243	0.701606	Small_Intestine_Terminal_Ileum
EUR-like	ENSG00000248874.5	C5orf17	1.13018	0.0216821	0.258398	0.704232	Small_Intestine_Terminal_Ileum
EUR-like	ENSG00000213123.10	TCTEX1D2	-1.12904	-0.0213999	0.258881	0.704975	Small_Intestine_Terminal_Ileum
EUR-like	ENSG00000132749.10	TESMIN	-1.12854	-0.0234842	0.259091	0.704975	Small_Intestine_Terminal_Ileum
EUR-like	ENSG00000268836.1	LA16c-OS12.2	1.12799	0.00907359	0.259322	0.704975	Small_Intestine_Terminal_Ileum
EUR-like	ENSG00000108242.12	CYP2C18	-1.12771	-0.0615516	0.259443	0.704975	Small_Intestine_Terminal_Ileum
EUR-like	ENSG00000165102.14	HGSNAT	-1.12693	-0.0305897	0.259772	0.705344	Small_Intestine_Terminal_Ileum
EUR-like	ENSG00000178033.5	FAM26E	-1.12596	-0.0523123	0.260184	0.705626	Small_Intestine_Terminal_Ileum
EUR-like	ENSG00000025156.12	HSF2	-1.12577	-0.0304124	0.260263	0.705626	Small_Intestine_Terminal_Ileum
EUR-like	ENSG00000185745.9	IFIT1	-1.12425	-0.0218067	0.260908	0.70632	Small_Intestine_Terminal_Ileum
EUR-like	ENSG00000151779.12	NBAS	-1.1242	-0.0581946	0.260927	0.70632	Small_Intestine_Terminal_Ileum
EUR-like	ENSG00000146386.7	ABRACL	-1.1238	-0.0204874	0.261099	0.70632	Small_Intestine_Terminal_Ileum
EUR-like	ENSG00000229178.1	AC069513.4	1.12187	0.00819456	0.261918	0.706867	Small_Intestine_Terminal_Ileum
EUR-like	ENSG00000120278.15	PLEKHG1	1.12131	0.0383333	0.262156	0.706867	Small_Intestine_Terminal_Ileum
EUR-like	ENSG00000167513.8	CDT1	-1.12114	-0.0207129	0.262227	0.706867	Small_Intestine_Terminal_Ileum
EUR-like	ENSG00000110203.8	FOLR3	1.12112	0.0128917	0.262236	0.706867	Small_Intestine_Terminal_Ileum
EUR-like	ENSG00000133742.13	CA1	-1.12105	-0.0168845	0.262269	0.706867	Small_Intestine_Terminal_Ileum
EUR-like	ENSG00000172922.8	RNASEH2C	-1.12007	-0.0232883	0.262684	0.707384	Small_Intestine_Terminal_Ileum
EUR-like	ENSG00000064666.14	CNN2	1.11934	0.0181366	0.262997	0.707384	Small_Intestine_Terminal_Ileum
EUR-like	ENSG00000234928.1	LINC01659	1.11919	0.0160447	0.263059	0.707384	Small_Intestine_Terminal_Ileum
EUR-like	ENSG00000100299.17	ARSA	1.11849	0.00978442	0.263357	0.707384	Small_Intestine_Terminal_Ileum
EUR-like	ENSG00000109016.17	DHRS7B	1.11832	0.0717578	0.263429	0.707384	Small_Intestine_Terminal_Ileum
EUR-like	ENSG00000238078.1	LINC01352	-1.11711	-0.0100326	0.263946	0.707385	Small_Intestine_Terminal_Ileum
EUR-like	ENSG00000118514.13	ALDH8A1	1.11698	0.00698027	0.264003	0.707385	Small_Intestine_Terminal_Ileum
EUR-like	ENSG00000197134.11	ZNF257	-1.11509	-0.0104495	0.264813	0.707385	Small_Intestine_Terminal_Ileum
EUR-like	ENSG00000174886.12	NDUFA11	1.11495	0.0136237	0.26487	0.707385	Small_Intestine_Terminal_Ileum
EUR-like	ENSG00000230387.2	RP4-737E23.2	1.11477	0.00640138	0.26495	0.707385	Small_Intestine_Terminal_Ileum
EUR-like	ENSG00000167785.8	ZNF558	-1.11452	-0.0151854	0.265056	0.707385	Small_Intestine_Terminal_Ileum
EUR-like	ENSG00000158987.20	RAPGEF6	-1.1142	-0.0355454	0.265193	0.707385	Small_Intestine_Terminal_Ileum
EUR-like	ENSG00000167702.11	KIFC2	1.11408	0.0211613	0.265244	0.707385	Small_Intestine_Terminal_Ileum
EUR-like	ENSG00000164951.15	PDP1	-1.11349	-0.0155222	0.265498	0.707385	Small_Intestine_Terminal_Ileum
EUR-like	ENSG00000241945.7	PWP2	-1.11304	-0.00399442	0.265692	0.707385	Small_Intestine_Terminal_Ileum
EUR-like	ENSG00000122257.18	RBBP6	-1.11251	-0.014113	0.26592	0.707385	Small_Intestine_Terminal_Ileum
EUR-like	ENSG00000228570.7	NUTM2E	-1.11226	-0.00433848	0.266026	0.707385	Small_Intestine_Terminal_Ileum
EUR-like	ENSG00000143333.6	RGS16	-1.11191	-0.0333197	0.266177	0.707385	Small_Intestine_Terminal_Ileum
EUR-like	ENSG00000267108.1	RP11-861E21.1	1.11098	0.00838214	0.266575	0.707385	Small_Intestine_Terminal_Ileum
EUR-like	ENSG00000274209.4	ANTXRL	-1.11072	-0.0740299	0.266687	0.707385	Small_Intestine_Terminal_Ileum
EUR-like	ENSG00000118217.5	ATF6	1.11028	0.0241734	0.266879	0.707385	Small_Intestine_Terminal_Ileum
EUR-like	ENSG00000152253.8	SPC25	1.1096	0.0418555	0.26717	0.707385	Small_Intestine_Terminal_Ileum
EUR-like	ENSG00000063177.12	RPL18	-1.10959	-0.0127679	0.267178	0.707385	Small_Intestine_Terminal_Ileum
EUR-like	ENSG00000273073.1	RP11-109E12.1	1.10865	0.0129754	0.267583	0.707385	Small_Intestine_Terminal_Ileum
EUR-like	ENSG00000104883.7	PEX11G	-1.10844	-0.0303662	0.267672	0.707385	Small_Intestine_Terminal_Ileum
EUR-like	ENSG00000168303.6	MPLKIP	-1.10786	-0.0174418	0.267922	0.707385	Small_Intestine_Terminal_Ileum
EUR-like	ENSG00000172340.14	SUCLG2	-1.10782	-0.0261177	0.26794	0.707385	Small_Intestine_Terminal_Ileum
EUR-like	ENSG00000126391.13	FRMD8	1.1078	0.0530682	0.267949	0.707385	Small_Intestine_Terminal_Ileum
EUR-like	ENSG00000182362.13	YBEY	1.10727	0.0049374	0.268176	0.707385	Small_Intestine_Terminal_Ileum
EUR-like	ENSG00000120457.11	KCNJ5	-1.10674	-0.0218904	0.268405	0.707385	Small_Intestine_Terminal_Ileum
EUR-like	ENSG00000167840.13	ZNF232	-1.1066	-0.00858978	0.268465	0.707385	Small_Intestine_Terminal_Ileum
EUR-like	ENSG00000182957.15	SPATA13	-1.10565	-0.015568	0.268876	0.707957	Small_Intestine_Terminal_Ileum
EUR-like	ENSG00000114670.13	NEK11	1.10391	0.0202418	0.269634	0.70944	Small_Intestine_Terminal_Ileum
EUR-like	ENSG00000158286.12	RNF207	1.10265	0.0165517	0.270181	0.710128	Small_Intestine_Terminal_Ileum
EUR-like	ENSG00000259673.5	IQCH-AS1	-1.10124	-0.00846306	0.270792	0.710128	Small_Intestine_Terminal_Ileum
EUR-like	ENSG00000106384.10	MOGAT3	1.10115	0.0388224	0.270831	0.710128	Small_Intestine_Terminal_Ileum
EUR-like	ENSG00000115718.17	PROC	1.09975	0.013221	0.27144	0.710128	Small_Intestine_Terminal_Ileum
EUR-like	ENSG00000197980.12	LEKR1	1.09949	0.00795029	0.271553	0.710128	Small_Intestine_Terminal_Ileum
EUR-like	ENSG00000108306.11	FBXL20	-1.0992	-0.0118407	0.271679	0.710128	Small_Intestine_Terminal_Ileum
EUR-like	ENSG00000089486.16	CDIP1	-1.09914	-0.0171873	0.271708	0.710128	Small_Intestine_Terminal_Ileum
EUR-like	ENSG00000104973.16	MED25	1.09752	0.00936091	0.272416	0.710128	Small_Intestine_Terminal_Ileum
EUR-like	ENSG00000167842.15	MIS12	1.09743	0.0162468	0.272454	0.710128	Small_Intestine_Terminal_Ileum
EUR-like	ENSG00000163453.11	IGFBP7	-1.0972	-0.0459794	0.272554	0.710128	Small_Intestine_Terminal_Ileum
EUR-like	ENSG00000153363.12	LINC00467	-1.09714	-0.0159878	0.272582	0.710128	Small_Intestine_Terminal_Ileum
EUR-like	ENSG00000188735.12	TMEM120B	-1.0965	-0.0193679	0.272861	0.710128	Small_Intestine_Terminal_Ileum
EUR-like	ENSG00000070614.14	NDST1	-1.09642	-0.0257859	0.272895	0.710128	Small_Intestine_Terminal_Ileum
EUR-like	ENSG00000134873.9	CLDN10	-1.09634	-0.0162234	0.27293	0.710128	Small_Intestine_Terminal_Ileum
EUR-like	ENSG00000232591.1	RP5-1031D4.2	-1.09601	-0.0132409	0.273073	0.710128	Small_Intestine_Terminal_Ileum
EUR-like	ENSG00000110244.6	APOA4	1.09583	0.0630568	0.273153	0.710128	Small_Intestine_Terminal_Ileum
EUR-like	ENSG00000236384.7	LINC00479	1.09572	0.0550983	0.273201	0.710128	Small_Intestine_Terminal_Ileum
EUR-like	ENSG00000198783.5	ZNF830	-1.0949	-0.0756396	0.27356	0.710555	Small_Intestine_Terminal_Ileum
EUR-like	ENSG00000138111.14	MFSD13A	1.0944	0.00899309	0.273781	0.710625	Small_Intestine_Terminal_Ileum
EUR-like	ENSG00000260077.1	RP11-254F7.2	1.09269	0.0538616	0.27453	0.711702	Small_Intestine_Terminal_Ileum
EUR-like	ENSG00000127364.3	TAS2R4	1.09255	0.00797331	0.27459	0.711702	Small_Intestine_Terminal_Ileum
EUR-like	ENSG00000140104.13	C14orf79	1.09212	0.00979309	0.274781	0.711702	Small_Intestine_Terminal_Ileum
EUR-like	ENSG00000261390.5	MAFTRR	-1.09137	-0.00758997	0.275111	0.711869	Small_Intestine_Terminal_Ileum
EUR-like	ENSG00000146477.5	SLC22A3	-1.09095	-0.0145787	0.275293	0.711869	Small_Intestine_Terminal_Ileum
EUR-like	ENSG00000196072.11	BLOC1S2	-1.09064	-0.0176898	0.27543	0.711869	Small_Intestine_Terminal_Ileum
EUR-like	ENSG00000163964.14	PIGX	1.08877	0.0244261	0.276256	0.713063	Small_Intestine_Terminal_Ileum
EUR-like	ENSG00000162729.13	IGSF8	1.08839	0.0178485	0.276422	0.713063	Small_Intestine_Terminal_Ileum
EUR-like	ENSG00000135960.9	EDAR	-1.08826	-0.0321897	0.276482	0.713063	Small_Intestine_Terminal_Ileum
EUR-like	ENSG00000171121.16	KCNMB3	1.08782	0.0464298	0.276673	0.713063	Small_Intestine_Terminal_Ileum
EUR-like	ENSG00000197599.12	CCDC154	-1.087	-0.01764	0.277037	0.713498	Small_Intestine_Terminal_Ileum
EUR-like	ENSG00000152439.12	ZNF773	-1.08549	-0.0164742	0.277703	0.714708	Small_Intestine_Terminal_Ileum
EUR-like	ENSG00000169169.14	CPT1C	-1.08322	-0.0270917	0.278711	0.715768	Small_Intestine_Terminal_Ileum
EUR-like	ENSG00000189308.10	LIN54	1.08264	0.0318144	0.27897	0.715768	Small_Intestine_Terminal_Ileum
EUR-like	ENSG00000214872.8	SMTNL1	-1.08234	-0.00724072	0.279102	0.715768	Small_Intestine_Terminal_Ileum
EUR-like	ENSG00000111328.6	CDK2AP1	-1.08233	-0.0220132	0.279105	0.715768	Small_Intestine_Terminal_Ileum
EUR-like	ENSG00000168807.16	SNTB2	1.0823	0.0279719	0.279119	0.715768	Small_Intestine_Terminal_Ileum
EUR-like	ENSG00000162782.15	TDRD5	1.08191	0.0100589	0.279291	0.715768	Small_Intestine_Terminal_Ileum
EUR-like	ENSG00000169762.16	TAPT1	-1.08048	-0.014947	0.279929	0.716746	Small_Intestine_Terminal_Ileum
EUR-like	ENSG00000176155.18	CCDC57	-1.08017	-0.0155426	0.280065	0.716746	Small_Intestine_Terminal_Ileum
EUR-like	ENSG00000116141.15	MARK1	1.07957	0.0204933	0.280332	0.716928	Small_Intestine_Terminal_Ileum
EUR-like	ENSG00000260657.2	RP11-315D16.4	1.07768	0.00648335	0.281175	0.718289	Small_Intestine_Terminal_Ileum
EUR-like	ENSG00000243678.11	NME2	-1.0775	-0.0380993	0.281258	0.718289	Small_Intestine_Terminal_Ileum
EUR-like	ENSG00000067596.10	DHX8	-1.0758	-0.0348027	0.282015	0.718835	Small_Intestine_Terminal_Ileum
EUR-like	ENSG00000197444.9	OGDHL	-1.07568	-0.0102226	0.282072	0.718835	Small_Intestine_Terminal_Ileum
EUR-like	ENSG00000125450.10	NUP85	-1.07543	-0.00882043	0.282183	0.718835	Small_Intestine_Terminal_Ileum
EUR-like	ENSG00000148482.11	SLC39A12	1.07488	0.0104556	0.282429	0.718835	Small_Intestine_Terminal_Ileum
EUR-like	ENSG00000089057.14	SLC23A2	-1.07482	-0.0307472	0.282456	0.718835	Small_Intestine_Terminal_Ileum
EUR-like	ENSG00000175711.8	B3GNTL1	-1.07427	-0.0112944	0.282702	0.718961	Small_Intestine_Terminal_Ileum
EUR-like	ENSG00000054282.15	SDCCAG8	1.07369	0.0160584	0.282962	0.719034	Small_Intestine_Terminal_Ileum
EUR-like	ENSG00000218891.4	ZNF579	-1.07247	-0.0479321	0.283511	0.719034	Small_Intestine_Terminal_Ileum
EUR-like	ENSG00000179627.9	ZBTB42	-1.0721	-0.0318528	0.283675	0.719034	Small_Intestine_Terminal_Ileum
EUR-like	ENSG00000104983.8	CCDC61	1.07164	0.0596964	0.28388	0.719034	Small_Intestine_Terminal_Ileum
EUR-like	ENSG00000181016.9	LSMEM1	1.0716	0.0221042	0.283901	0.719034	Small_Intestine_Terminal_Ileum
EUR-like	ENSG00000182372.9	CLN8	1.07157	0.0195276	0.283912	0.719034	Small_Intestine_Terminal_Ileum
EUR-like	ENSG00000000457.13	SCYL3	1.07071	0.0228732	0.284299	0.719515	Small_Intestine_Terminal_Ileum
EUR-like	ENSG00000204583.9	LRCOL1	-1.06951	-0.0088892	0.284838	0.720379	Small_Intestine_Terminal_Ileum
EUR-like	ENSG00000158486.13	DNAH3	-1.06808	-0.037672	0.285483	0.721511	Small_Intestine_Terminal_Ileum
EUR-like	ENSG00000082701.14	GSK3B	-1.06531	-0.0269906	0.286737	0.724139	Small_Intestine_Terminal_Ileum
EUR-like	ENSG00000180881.19	CAPS2	1.06464	0.00633123	0.287037	0.724139	Small_Intestine_Terminal_Ileum
EUR-like	ENSG00000065243.19	PKN2	1.06447	0.0266878	0.287117	0.724139	Small_Intestine_Terminal_Ileum
EUR-like	ENSG00000128928.8	IVD	1.06338	0.00896685	0.287611	0.724805	Small_Intestine_Terminal_Ileum
EUR-like	ENSG00000172009.14	THOP1	1.0626	0.011553	0.287965	0.724805	Small_Intestine_Terminal_Ileum
EUR-like	ENSG00000158863.21	FAM160B2	1.06246	0.0178667	0.288027	0.724805	Small_Intestine_Terminal_Ileum
EUR-like	ENSG00000151693.9	ASAP2	1.06213	0.0708563	0.288176	0.724805	Small_Intestine_Terminal_Ileum
EUR-like	ENSG00000174827.13	PDZK1	-1.06131	-0.0322677	0.28855	0.724808	Small_Intestine_Terminal_Ileum
EUR-like	ENSG00000197124.11	ZNF682	1.06081	0.0126551	0.288778	0.724808	Small_Intestine_Terminal_Ileum
EUR-like	ENSG00000103245.13	NARFL	1.06059	0.0196168	0.288878	0.724808	Small_Intestine_Terminal_Ileum
EUR-like	ENSG00000204560.9	DHX16	1.06038	0.0343121	0.28897	0.724808	Small_Intestine_Terminal_Ileum
EUR-like	ENSG00000164308.16	ERAP2	-1.05934	-0.00357836	0.289443	0.725149	Small_Intestine_Terminal_Ileum
EUR-like	ENSG00000132849.19	PATJ	1.0591	0.0191744	0.289556	0.725149	Small_Intestine_Terminal_Ileum
EUR-like	ENSG00000136371.10	MTHFS	1.05842	0.0126039	0.289862	0.725149	Small_Intestine_Terminal_Ileum
EUR-like	ENSG00000173193.13	PARP14	1.05834	0.0230104	0.289901	0.725149	Small_Intestine_Terminal_Ileum
EUR-like	ENSG00000133048.12	CHI3L1	-1.05693	-0.0210395	0.290545	0.725783	Small_Intestine_Terminal_Ileum
EUR-like	ENSG00000261600.1	RP11-575H3.1	1.05668	0.0209839	0.290659	0.725783	Small_Intestine_Terminal_Ileum
EUR-like	ENSG00000078814.15	MYH7B	-1.05637	-0.0107156	0.290799	0.725783	Small_Intestine_Terminal_Ileum
EUR-like	ENSG00000261229.6	RP11-38G5.4	1.05604	0.0117269	0.290949	0.725783	Small_Intestine_Terminal_Ileum
EUR-like	ENSG00000213347.10	MXD3	1.05387	0.0389683	0.291941	0.727077	Small_Intestine_Terminal_Ileum
EUR-like	ENSG00000033050.7	ABCF2	1.05374	0.0212754	0.292004	0.727077	Small_Intestine_Terminal_Ileum
EUR-like	ENSG00000008516.16	MMP25	1.05305	0.0108374	0.292319	0.727077	Small_Intestine_Terminal_Ileum
EUR-like	ENSG00000158869.10	FCER1G	-1.05199	-0.648259	0.292803	0.727077	Small_Intestine_Terminal_Ileum
EUR-like	ENSG00000130943.6	PKDREJ	1.05156	0.00857503	0.292999	0.727077	Small_Intestine_Terminal_Ileum
EUR-like	ENSG00000151729.10	SLC25A4	1.05124	0.0407554	0.293148	0.727077	Small_Intestine_Terminal_Ileum
EUR-like	ENSG00000109047.7	RCVRN	1.05055	0.00909788	0.293465	0.727077	Small_Intestine_Terminal_Ileum
EUR-like	ENSG00000244165.1	P2RY11	1.04935	0.0143968	0.294016	0.727077	Small_Intestine_Terminal_Ileum
EUR-like	ENSG00000163945.15	UVSSA	-1.04928	-0.00682317	0.294051	0.727077	Small_Intestine_Terminal_Ileum
EUR-like	ENSG00000103047.7	TANGO6	-1.04921	-0.0720329	0.294083	0.727077	Small_Intestine_Terminal_Ileum
EUR-like	ENSG00000185917.13	SETD4	-1.04907	-0.017207	0.294144	0.727077	Small_Intestine_Terminal_Ileum
EUR-like	ENSG00000128699.13	ORMDL1	-1.04871	-0.0336536	0.294312	0.727077	Small_Intestine_Terminal_Ileum
EUR-like	ENSG00000273173.5	SNURF	1.04836	0.00888688	0.294472	0.727077	Small_Intestine_Terminal_Ileum
EUR-like	ENSG00000149054.15	ZNF215	1.04762	0.00925942	0.294814	0.727077	Small_Intestine_Terminal_Ileum
EUR-like	ENSG00000120915.13	EPHX2	1.0472	0.0224612	0.295009	0.727077	Small_Intestine_Terminal_Ileum
EUR-like	ENSG00000124588.19	NQO2	-1.04672	-0.0056546	0.295228	0.727077	Small_Intestine_Terminal_Ileum
EUR-like	ENSG00000109794.13	FAM149A	-1.04633	-0.0125092	0.295409	0.727077	Small_Intestine_Terminal_Ileum
EUR-like	ENSG00000183798.4	EMILIN3	1.04587	0.0160262	0.29562	0.727077	Small_Intestine_Terminal_Ileum
EUR-like	ENSG00000077380.15	DYNC1I2	1.04513	0.0289323	0.295961	0.727077	Small_Intestine_Terminal_Ileum
EUR-like	ENSG00000137575.11	SDCBP	-1.04459	-0.0396277	0.296212	0.727077	Small_Intestine_Terminal_Ileum
EUR-like	ENSG00000131778.18	CHD1L	-1.04378	-0.0107253	0.296586	0.727077	Small_Intestine_Terminal_Ileum
EUR-like	ENSG00000106012.17	IQCE	-1.04274	-0.0417193	0.297067	0.727077	Small_Intestine_Terminal_Ileum
EUR-like	ENSG00000186051.6	TAL2	-1.04255	-0.00833928	0.297159	0.727077	Small_Intestine_Terminal_Ileum
EUR-like	ENSG00000163902.11	RPN1	1.04189	0.0363994	0.297465	0.727077	Small_Intestine_Terminal_Ileum
EUR-like	ENSG00000003436.15	TFPI	1.04165	0.036789	0.297574	0.727077	Small_Intestine_Terminal_Ileum
EUR-like	ENSG00000242616.3	GNG10	-1.04151	-0.00943226	0.297637	0.727077	Small_Intestine_Terminal_Ileum
EUR-like	ENSG00000165934.12	CPSF2	-1.04142	-0.0167228	0.297682	0.727077	Small_Intestine_Terminal_Ileum
EUR-like	ENSG00000168803.14	ADAL	1.04095	0.00830003	0.2979	0.727077	Small_Intestine_Terminal_Ileum
EUR-like	ENSG00000135698.9	MPHOSPH6	1.04022	0.0119279	0.298239	0.727077	Small_Intestine_Terminal_Ileum
EUR-like	ENSG00000245685.6	AF146191.4	1.04007	0.0128788	0.298307	0.727077	Small_Intestine_Terminal_Ileum
EUR-like	ENSG00000125851.9	PCSK2	-1.0387	-0.0220431	0.298944	0.727077	Small_Intestine_Terminal_Ileum
EUR-like	ENSG00000136874.10	STX17	1.03843	0.0338428	0.299071	0.727077	Small_Intestine_Terminal_Ileum
EUR-like	ENSG00000156853.12	ZNF689	-1.03803	-0.0192452	0.299257	0.727077	Small_Intestine_Terminal_Ileum
EUR-like	ENSG00000126860.11	EVI2A	1.03786	0.0484814	0.299337	0.727077	Small_Intestine_Terminal_Ileum
EUR-like	ENSG00000161929.14	SCIMP	-1.03781	-0.0495468	0.299357	0.727077	Small_Intestine_Terminal_Ileum
EUR-like	ENSG00000138303.17	ASCC1	-1.03722	-0.0159248	0.299635	0.727077	Small_Intestine_Terminal_Ileum
EUR-like	ENSG00000167914.11	GSDMA	-1.03705	-0.0088648	0.299711	0.727077	Small_Intestine_Terminal_Ileum
EUR-like	ENSG00000100156.10	SLC16A8	-1.03682	-0.0245155	0.299819	0.727077	Small_Intestine_Terminal_Ileum
EUR-like	ENSG00000234224.2	TMEM229A	-1.03674	-0.0235318	0.299857	0.727077	Small_Intestine_Terminal_Ileum
EUR-like	ENSG00000272444.1	RP11-1017G21.6	-1.03666	-0.0165972	0.299896	0.727077	Small_Intestine_Terminal_Ileum
EUR-like	ENSG00000283199.1	ABC13-47488600E17.1	1.03619	0.0231836	0.300116	0.727077	Small_Intestine_Terminal_Ileum
EUR-like	ENSG00000175727.13	MLXIP	-1.03557	-0.0104152	0.300404	0.727077	Small_Intestine_Terminal_Ileum
EUR-like	ENSG00000148339.12	SLC25A25	1.03545	0.0225545	0.300459	0.727077	Small_Intestine_Terminal_Ileum
EUR-like	ENSG00000139719.9	VPS33A	-1.03468	-0.0516175	0.300818	0.727077	Small_Intestine_Terminal_Ileum
EUR-like	ENSG00000178026.12	LRRC75B	-1.03458	-0.0559133	0.300865	0.727077	Small_Intestine_Terminal_Ileum
EUR-like	ENSG00000175322.11	ZNF519	1.03353	0.0164647	0.301355	0.727077	Small_Intestine_Terminal_Ileum
EUR-like	ENSG00000183484.11	GPR132	1.03302	0.0205482	0.301597	0.727077	Small_Intestine_Terminal_Ileum
EUR-like	ENSG00000110455.13	ACCS	1.03296	0.00547553	0.301621	0.727077	Small_Intestine_Terminal_Ileum
EUR-like	ENSG00000134744.13	ZCCHC11	-1.03219	-0.055365	0.301983	0.727077	Small_Intestine_Terminal_Ileum
EUR-like	ENSG00000227467.3	LINC01537	-1.03165	-0.00968096	0.302238	0.727077	Small_Intestine_Terminal_Ileum
EUR-like	ENSG00000145476.15	CYP4V2	1.0314	0.0127145	0.302352	0.727077	Small_Intestine_Terminal_Ileum
EUR-like	ENSG00000182117.5	NOP10	1.03132	0.0183065	0.302392	0.727077	Small_Intestine_Terminal_Ileum
EUR-like	ENSG00000102595.19	UGGT2	-1.03131	-0.0107913	0.302395	0.727077	Small_Intestine_Terminal_Ileum
EUR-like	ENSG00000163393.12	SLC22A15	-1.0313	-0.0350866	0.302399	0.727077	Small_Intestine_Terminal_Ileum
EUR-like	ENSG00000001167.14	NFYA	1.03122	0.0279217	0.302437	0.727077	Small_Intestine_Terminal_Ileum
EUR-like	ENSG00000188234.13	AGAP4	1.03084	0.0199745	0.302617	0.727077	Small_Intestine_Terminal_Ileum
EUR-like	ENSG00000179397.17	C1orf101	-1.0302	-0.0233255	0.302918	0.727322	Small_Intestine_Terminal_Ileum
EUR-like	ENSG00000225706.1	PTPRD-AS1	-1.02857	-0.0085089	0.303682	0.728678	Small_Intestine_Terminal_Ileum
EUR-like	ENSG00000266490.1	CTD-2349P21.9	-1.0281	-0.0314958	0.303904	0.728731	Small_Intestine_Terminal_Ileum
EUR-like	ENSG00000157992.12	KRTCAP3	-1.02751	-0.0343414	0.304182	0.728919	Small_Intestine_Terminal_Ileum
EUR-like	ENSG00000239672.7	NME1	1.02685	0.0179721	0.30449	0.729179	Small_Intestine_Terminal_Ileum
EUR-like	ENSG00000272733.1	KB-208E9.1	-1.02635	-0.00798832	0.304728	0.729269	Small_Intestine_Terminal_Ileum
EUR-like	ENSG00000165507.8	C10orf10	1.02476	0.0268727	0.305476	0.730501	Small_Intestine_Terminal_Ileum
EUR-like	ENSG00000172346.14	CSDC2	-1.02414	-0.0229291	0.30577	0.730501	Small_Intestine_Terminal_Ileum
EUR-like	ENSG00000118017.3	A4GNT	1.02399	0.0102542	0.305842	0.730501	Small_Intestine_Terminal_Ileum
EUR-like	ENSG00000234719.8	NPIPB2	1.02307	0.00498407	0.306276	0.731059	Small_Intestine_Terminal_Ileum
EUR-like	ENSG00000166831.8	RBPMS2	-1.02247	-0.0160713	0.30656	0.731258	Small_Intestine_Terminal_Ileum
EUR-like	ENSG00000101680.14	LAMA1	1.02096	0.030288	0.307272	0.731568	Small_Intestine_Terminal_Ileum
EUR-like	ENSG00000065559.14	MAP2K4	-1.02056	-0.0231228	0.307464	0.731568	Small_Intestine_Terminal_Ileum
EUR-like	ENSG00000099810.18	MTAP	1.02014	0.0356448	0.30766	0.731568	Small_Intestine_Terminal_Ileum
EUR-like	ENSG00000115884.10	SDC1	-1.01957	-0.0511126	0.307934	0.731568	Small_Intestine_Terminal_Ileum
EUR-like	ENSG00000185298.12	CCDC137	-1.01927	-0.0278304	0.308074	0.731568	Small_Intestine_Terminal_Ileum
EUR-like	ENSG00000138750.14	NUP54	1.01915	0.0125071	0.30813	0.731568	Small_Intestine_Terminal_Ileum
EUR-like	ENSG00000176715.15	ACSF3	-1.01913	-0.0259845	0.308141	0.731568	Small_Intestine_Terminal_Ileum
EUR-like	ENSG00000196547.14	MAN2A2	-1.01881	-0.0302308	0.308292	0.731568	Small_Intestine_Terminal_Ileum
EUR-like	ENSG00000114547.9	ROPN1B	1.01831	0.0163039	0.30853	0.731657	Small_Intestine_Terminal_Ileum
EUR-like	ENSG00000164715.5	LMTK2	1.01494	0.0345968	0.310132	0.734979	Small_Intestine_Terminal_Ileum
EUR-like	ENSG00000106785.14	TRIM14	-1.01425	-0.0175862	0.310465	0.735291	Small_Intestine_Terminal_Ileum
EUR-like	ENSG00000078043.15	PIAS2	-1.01116	-0.0331945	0.311941	0.738307	Small_Intestine_Terminal_Ileum
EUR-like	ENSG00000111671.9	SPSB2	-1.01051	-0.00856649	0.312251	0.738374	Small_Intestine_Terminal_Ileum
EUR-like	ENSG00000142621.19	FHAD1	-1.01025	-0.00959855	0.312373	0.738374	Small_Intestine_Terminal_Ileum
EUR-like	ENSG00000168936.10	TMEM129	1.00974	0.0114686	0.312619	0.738476	Small_Intestine_Terminal_Ileum
EUR-like	ENSG00000125734.15	GPR108	1.00855	0.0143804	0.313188	0.739343	Small_Intestine_Terminal_Ileum
EUR-like	ENSG00000225830.12	ERCC6	-1.00616	-0.0392124	0.31434	0.741583	Small_Intestine_Terminal_Ileum
EUR-like	ENSG00000214650.2	RP11-83B20.1	-1.00562	-0.00715748	0.314597	0.74171	Small_Intestine_Terminal_Ileum
EUR-like	ENSG00000091136.13	LAMB1	1.00504	0.0526034	0.314876	0.741888	Small_Intestine_Terminal_Ileum
EUR-like	ENSG00000213988.10	ZNF90	-1.0043	-0.0105765	0.315236	0.742259	Small_Intestine_Terminal_Ileum
EUR-like	ENSG00000177359.17	OVOS2	1.00222	0.0144551	0.31624	0.743664	Small_Intestine_Terminal_Ileum
EUR-like	ENSG00000196172.9	ZNF681	1.00221	0.0170147	0.31624	0.743664	Small_Intestine_Terminal_Ileum
EUR-like	ENSG00000204301.6	NOTCH4	1.00127	0.0127485	0.316697	0.744258	Small_Intestine_Terminal_Ileum
EUR-like	ENSG00000113971.19	NPHP3	1.00073	0.00605406	0.316958	0.744315	Small_Intestine_Terminal_Ileum
EUR-like	ENSG00000173272.15	MZT2A	1.00038	0.00761798	0.317129	0.744315	Small_Intestine_Terminal_Ileum
EUR-like	ENSG00000258472.8	RP11-192H23.4	-0.999666	-0.0164414	0.317472	0.744643	Small_Intestine_Terminal_Ileum
EUR-like	ENSG00000078618.21	NRDC	-0.996435	-0.00638502	0.319039	0.747356	Small_Intestine_Terminal_Ileum
EUR-like	ENSG00000144182.16	LIPT1	0.996048	0.0102651	0.319227	0.747356	Small_Intestine_Terminal_Ileum
EUR-like	ENSG00000272079.2	LA16c-380H5.5	-0.995964	-0.0376989	0.319268	0.747356	Small_Intestine_Terminal_Ileum
EUR-like	ENSG00000128165.8	ADM2	0.995413	0.014932	0.319535	0.747356	Small_Intestine_Terminal_Ileum
EUR-like	ENSG00000182993.3	C12orf60	-0.995172	-0.0355504	0.319652	0.747356	Small_Intestine_Terminal_Ileum
EUR-like	ENSG00000187783.11	TMEM72	-0.994743	-0.0133455	0.319861	0.747366	Small_Intestine_Terminal_Ileum
EUR-like	ENSG00000151834.15	GABRA2	-0.993026	-0.0213399	0.320697	0.748379	Small_Intestine_Terminal_Ileum
EUR-like	ENSG00000169230.9	PRELID1	-0.993011	-0.0109126	0.320705	0.748379	Small_Intestine_Terminal_Ileum
EUR-like	ENSG00000123636.17	BAZ2B	0.991794	0.0362114	0.321298	0.749285	Small_Intestine_Terminal_Ileum
EUR-like	ENSG00000137672.12	TRPC6	0.990912	0.0324596	0.321728	0.74981	Small_Intestine_Terminal_Ileum
EUR-like	ENSG00000141294.9	LRRC46	-0.990292	-0.00789774	0.322031	0.750038	Small_Intestine_Terminal_Ileum
EUR-like	ENSG00000119630.13	PGF	-0.98967	-0.0130942	0.322335	0.750267	Small_Intestine_Terminal_Ileum
EUR-like	ENSG00000149679.11	CABLES2	0.98847	0.0211772	0.322922	0.751009	Small_Intestine_Terminal_Ileum
EUR-like	ENSG00000206053.12	HN1L	0.987887	0.0161604	0.323208	0.751009	Small_Intestine_Terminal_Ileum
EUR-like	ENSG00000117054.13	ACADM	-0.987414	-0.0178738	0.32344	0.751009	Small_Intestine_Terminal_Ileum
EUR-like	ENSG00000183486.12	MX2	0.986824	0.0196605	0.323729	0.751009	Small_Intestine_Terminal_Ileum
EUR-like	ENSG00000179954.15	SSC5D	0.986528	0.0350109	0.323874	0.751009	Small_Intestine_Terminal_Ileum
EUR-like	ENSG00000272473.1	AC006273.4	-0.986185	-0.0105865	0.324043	0.751009	Small_Intestine_Terminal_Ileum
EUR-like	ENSG00000172890.11	NADSYN1	-0.986081	-0.0348583	0.324094	0.751009	Small_Intestine_Terminal_Ileum
EUR-like	ENSG00000196378.11	ZNF34	0.985236	0.0161185	0.324508	0.751492	Small_Intestine_Terminal_Ileum
EUR-like	ENSG00000058262.9	SEC61A1	0.984465	0.0321001	0.324887	0.751627	Small_Intestine_Terminal_Ileum
EUR-like	ENSG00000127366.5	TAS2R5	-0.98428	-0.033112	0.324978	0.751627	Small_Intestine_Terminal_Ileum
EUR-like	ENSG00000138346.14	DNA2	-0.983148	-0.0283221	0.325534	0.752438	Small_Intestine_Terminal_Ileum
EUR-like	ENSG00000103642.11	LACTB	0.982333	0.0209876	0.325936	0.752569	Small_Intestine_Terminal_Ileum
EUR-like	ENSG00000140545.14	MFGE8	-0.982196	-0.0371615	0.326003	0.752569	Small_Intestine_Terminal_Ileum
EUR-like	ENSG00000241644.2	INMT	0.980869	0.0114659	0.326657	0.753542	Small_Intestine_Terminal_Ileum
EUR-like	ENSG00000099250.17	NRP1	0.980504	0.0357363	0.326837	0.753542	Small_Intestine_Terminal_Ileum
EUR-like	ENSG00000030110.12	BAK1	-0.979457	-0.0467468	0.327354	0.754062	Small_Intestine_Terminal_Ileum
EUR-like	ENSG00000204438.10	GPANK1	-0.979211	-0.0246978	0.327476	0.754062	Small_Intestine_Terminal_Ileum
EUR-like	ENSG00000156103.15	MMP16	0.977913	0.0207827	0.328117	0.754595	Small_Intestine_Terminal_Ileum
EUR-like	ENSG00000163879.10	DNALI1	0.977757	0.0173268	0.328195	0.754595	Small_Intestine_Terminal_Ileum
EUR-like	ENSG00000242866.9	STRC	0.977106	0.0118478	0.328517	0.754595	Small_Intestine_Terminal_Ileum
EUR-like	ENSG00000149548.14	CCDC15	-0.976752	-0.0182309	0.328692	0.754595	Small_Intestine_Terminal_Ileum
EUR-like	ENSG00000167674.14	CTB-50L17.10	-0.976654	-0.015148	0.328741	0.754595	Small_Intestine_Terminal_Ileum
EUR-like	ENSG00000168701.18	TMEM208	0.974664	0.0432568	0.329727	0.756383	Small_Intestine_Terminal_Ileum
EUR-like	ENSG00000100097.11	LGALS1	-0.973874	-0.0210139	0.330119	0.75661	Small_Intestine_Terminal_Ileum
EUR-like	ENSG00000185046.18	ANKS1B	-0.973195	-0.01786	0.330457	0.75661	Small_Intestine_Terminal_Ileum
EUR-like	ENSG00000226051.6	ZNF503-AS1	-0.973145	-0.012712	0.330481	0.75661	Small_Intestine_Terminal_Ileum
EUR-like	ENSG00000135074.15	ADAM19	-0.972796	-0.0169742	0.330655	0.75661	Small_Intestine_Terminal_Ileum
EUR-like	ENSG00000007341.18	ST7L	-0.970536	-0.0155034	0.33178	0.758709	Small_Intestine_Terminal_Ileum
EUR-like	ENSG00000181240.13	SLC25A41	0.969073	0.00449901	0.332509	0.759097	Small_Intestine_Terminal_Ileum
EUR-like	ENSG00000173578.7	XCR1	0.969033	0.0112035	0.332528	0.759097	Small_Intestine_Terminal_Ileum
EUR-like	ENSG00000225978.3	HAR1A	0.968747	0.0140607	0.332671	0.759097	Small_Intestine_Terminal_Ileum
EUR-like	ENSG00000144214.9	LYG1	0.967767	0.00670394	0.333161	0.759097	Small_Intestine_Terminal_Ileum
EUR-like	ENSG00000159231.5	CBR3	-0.96735	-0.022676	0.333369	0.759097	Small_Intestine_Terminal_Ileum
EUR-like	ENSG00000111664.10	GNB3	-0.967255	-0.0112704	0.333417	0.759097	Small_Intestine_Terminal_Ileum
EUR-like	ENSG00000272236.1	XXbac-BPG170G13.32	0.966072	0.0165019	0.334008	0.759097	Small_Intestine_Terminal_Ileum
EUR-like	ENSG00000172638.12	EFEMP2	-0.965926	-0.0272266	0.334081	0.759097	Small_Intestine_Terminal_Ileum
EUR-like	ENSG00000137941.16	TTLL7	-0.965867	-0.0147534	0.334111	0.759097	Small_Intestine_Terminal_Ileum
EUR-like	ENSG00000163875.15	MEAF6	-0.965675	-0.0298737	0.334207	0.759097	Small_Intestine_Terminal_Ileum
EUR-like	ENSG00000196526.10	AFAP1	-0.965618	-0.0143841	0.334235	0.759097	Small_Intestine_Terminal_Ileum
EUR-like	ENSG00000057593.13	F7	0.964978	0.0184336	0.334556	0.75916	Small_Intestine_Terminal_Ileum
EUR-like	ENSG00000236209.1	AC104135.2	-0.964732	-0.00572226	0.334679	0.75916	Small_Intestine_Terminal_Ileum
EUR-like	ENSG00000243832.1	LINC02000	-0.961393	-0.0257774	0.336355	0.762488	Small_Intestine_Terminal_Ileum
EUR-like	ENSG00000125843.10	AP5S1	0.959684	0.0270466	0.337214	0.763539	Small_Intestine_Terminal_Ileum
EUR-like	ENSG00000248508.6	SRP14-AS1	-0.959639	-0.0147308	0.337237	0.763539	Small_Intestine_Terminal_Ileum
EUR-like	ENSG00000111666.10	CHPT1	0.958736	0.00977806	0.337692	0.764096	Small_Intestine_Terminal_Ileum
EUR-like	ENSG00000228022.5	HCG20	-0.957563	-0.0138411	0.338283	0.764135	Small_Intestine_Terminal_Ileum
EUR-like	ENSG00000276791.1	CTD-2270P14.5	-0.957508	-0.0139346	0.338311	0.764135	Small_Intestine_Terminal_Ileum
EUR-like	ENSG00000135519.6	KCNH3	0.956879	0.0125415	0.338628	0.764135	Small_Intestine_Terminal_Ileum
EUR-like	ENSG00000189190.9	ZNF600	0.95667	0.00619096	0.338734	0.764135	Small_Intestine_Terminal_Ileum
EUR-like	ENSG00000225383.7	SFTA1P	0.956628	0.0251025	0.338755	0.764135	Small_Intestine_Terminal_Ileum
EUR-like	ENSG00000108468.14	CBX1	-0.955304	-0.0502288	0.339424	0.764512	Small_Intestine_Terminal_Ileum
EUR-like	ENSG00000256436.1	TAS2R31	-0.95466	-0.0127939	0.33975	0.764512	Small_Intestine_Terminal_Ileum
EUR-like	ENSG00000188549.12	C15orf52	0.954273	0.0504999	0.339946	0.764512	Small_Intestine_Terminal_Ileum
EUR-like	ENSG00000164088.17	PPM1M	0.954254	0.02651	0.339955	0.764512	Small_Intestine_Terminal_Ileum
EUR-like	ENSG00000198915.11	RASGEF1A	-0.954226	-0.0325345	0.339969	0.764512	Small_Intestine_Terminal_Ileum
EUR-like	ENSG00000205038.11	PKHD1L1	-0.952835	-0.0194809	0.340674	0.765625	Small_Intestine_Terminal_Ileum
EUR-like	ENSG00000265519.1	CTD-3157E16.1	0.951611	0.0064072	0.341294	0.766504	Small_Intestine_Terminal_Ileum
EUR-like	ENSG00000177757.2	FAM87B	-0.951236	-0.011067	0.341485	0.766504	Small_Intestine_Terminal_Ileum
EUR-like	ENSG00000100373.9	UPK3A	0.950054	0.0210393	0.342085	0.766774	Small_Intestine_Terminal_Ileum
EUR-like	ENSG00000128891.15	C15orf57	-0.949799	-0.00659413	0.342214	0.766774	Small_Intestine_Terminal_Ileum
EUR-like	ENSG00000143224.17	PPOX	0.949136	0.0410602	0.342551	0.766774	Small_Intestine_Terminal_Ileum
EUR-like	ENSG00000163320.10	CGGBP1	-0.948776	-0.0169902	0.342734	0.766774	Small_Intestine_Terminal_Ileum
EUR-like	ENSG00000154429.10	CCSAP	-0.948314	-0.0212843	0.34297	0.766774	Small_Intestine_Terminal_Ileum
EUR-like	ENSG00000060491.16	OGFR	0.947444	0.011162	0.343412	0.766774	Small_Intestine_Terminal_Ileum
EUR-like	ENSG00000154319.14	FAM167A	0.94694	0.0213464	0.343669	0.766774	Small_Intestine_Terminal_Ileum
EUR-like	ENSG00000203872.6	C6orf163	-0.946876	-0.00901995	0.343702	0.766774	Small_Intestine_Terminal_Ileum
EUR-like	ENSG00000120451.10	SNX19	0.946862	0.00708169	0.343709	0.766774	Small_Intestine_Terminal_Ileum
EUR-like	ENSG00000137648.17	TMPRSS4	-0.946619	-0.0376284	0.343833	0.766774	Small_Intestine_Terminal_Ileum
EUR-like	ENSG00000256001.1	RP11-575F12.2	-0.946457	-0.00794504	0.343916	0.766774	Small_Intestine_Terminal_Ileum
EUR-like	ENSG00000070476.14	ZXDC	0.945344	0.0126433	0.344483	0.766774	Small_Intestine_Terminal_Ileum
EUR-like	ENSG00000108384.14	RAD51C	-0.94488	-0.0122567	0.34472	0.766774	Small_Intestine_Terminal_Ileum
EUR-like	ENSG00000055211.12	GINM1	-0.944666	-0.0433566	0.34483	0.766774	Small_Intestine_Terminal_Ileum
EUR-like	ENSG00000084072.16	PPIE	-0.944442	-0.00341152	0.344944	0.766774	Small_Intestine_Terminal_Ileum
EUR-like	ENSG00000196209.12	SIRPB2	0.944089	0.00836337	0.345124	0.766774	Small_Intestine_Terminal_Ileum
EUR-like	ENSG00000274422.1	LL22NC03-2H8.5	-0.943867	-0.40828	0.345238	0.766774	Small_Intestine_Terminal_Ileum
EUR-like	ENSG00000111906.17	HDDC2	-0.94358	-0.00865868	0.345384	0.766774	Small_Intestine_Terminal_Ileum
EUR-like	ENSG00000120333.4	MRPS14	-0.942692	-0.0300832	0.345838	0.766949	Small_Intestine_Terminal_Ileum
EUR-like	ENSG00000158483.15	FAM86C1	0.942605	0.00584473	0.345883	0.766949	Small_Intestine_Terminal_Ileum
EUR-like	ENSG00000198912.10	C1orf174	0.941435	0.00479144	0.346482	0.76781	Small_Intestine_Terminal_Ileum
EUR-like	ENSG00000127463.13	EMC1	0.940495	0.00928158	0.346964	0.767966	Small_Intestine_Terminal_Ileum
EUR-like	ENSG00000162819.11	BROX	-0.940478	-0.0101536	0.346973	0.767966	Small_Intestine_Terminal_Ileum
EUR-like	ENSG00000013288.8	MAN2B2	0.939573	0.0113936	0.347437	0.767991	Small_Intestine_Terminal_Ileum
EUR-like	ENSG00000170175.10	CHRNB1	0.939228	0.0127703	0.347614	0.767991	Small_Intestine_Terminal_Ileum
EUR-like	ENSG00000130363.11	RSPH3	0.939079	0.0249887	0.34769	0.767991	Small_Intestine_Terminal_Ileum
EUR-like	ENSG00000188659.9	SAXO2	-0.938801	-0.0034664	0.347833	0.767991	Small_Intestine_Terminal_Ileum
EUR-like	ENSG00000163395.16	IGFN1	0.938407	0.0170447	0.348035	0.767991	Small_Intestine_Terminal_Ileum
EUR-like	ENSG00000102967.11	DHODH	-0.936096	-0.0206865	0.349224	0.770149	Small_Intestine_Terminal_Ileum
EUR-like	ENSG00000111962.7	UST	-0.934412	-0.026875	0.350091	0.771278	Small_Intestine_Terminal_Ileum
EUR-like	ENSG00000249846.6	LINC02021	-0.934035	-0.00533157	0.350286	0.771278	Small_Intestine_Terminal_Ileum
EUR-like	ENSG00000136444.9	RSAD1	0.933872	0.0155999	0.35037	0.771278	Small_Intestine_Terminal_Ileum
EUR-like	ENSG00000085832.16	EPS15	-0.933274	-0.0159942	0.350679	0.771406	Small_Intestine_Terminal_Ileum
EUR-like	ENSG00000130714.15	POMT1	0.932562	0.0149561	0.351046	0.771406	Small_Intestine_Terminal_Ileum
EUR-like	ENSG00000167670.15	CHAF1A	0.932533	0.0285068	0.351061	0.771406	Small_Intestine_Terminal_Ileum
EUR-like	ENSG00000153157.12	SYCP2L	-0.932066	-0.00560554	0.351302	0.771471	Small_Intestine_Terminal_Ileum
EUR-like	ENSG00000185519.8	FAM131C	0.930773	0.0107561	0.351971	0.772343	Small_Intestine_Terminal_Ileum
EUR-like	ENSG00000141560.14	FN3KRP	-0.93048	-0.00579673	0.352122	0.772343	Small_Intestine_Terminal_Ileum
EUR-like	ENSG00000164430.15	MB21D1	0.929536	0.0703173	0.352611	0.772951	Small_Intestine_Terminal_Ileum
EUR-like	ENSG00000122008.15	POLK	-0.928199	-0.0231759	0.353304	0.77389	Small_Intestine_Terminal_Ileum
EUR-like	ENSG00000053900.10	ANAPC4	-0.927623	-0.00656642	0.353603	0.77389	Small_Intestine_Terminal_Ileum
EUR-like	ENSG00000140043.11	PTGR2	0.927484	0.00933656	0.353675	0.77389	Small_Intestine_Terminal_Ileum
EUR-like	ENSG00000271425.7	NBPF10	0.926996	0.00588747	0.353929	0.77398	Small_Intestine_Terminal_Ileum
EUR-like	ENSG00000138152.8	BTBD16	0.926512	0.00658669	0.35418	0.77405	Small_Intestine_Terminal_Ileum
EUR-like	ENSG00000173486.12	FKBP2	0.92578	0.0181125	0.35456	0.77405	Small_Intestine_Terminal_Ileum
EUR-like	ENSG00000243811.8	APOBEC3D	-0.925183	-0.0286972	0.35487	0.77405	Small_Intestine_Terminal_Ileum
EUR-like	ENSG00000277587.1	CTD-3116E22.8	-0.923918	-0.00928078	0.355529	0.77405	Small_Intestine_Terminal_Ileum
EUR-like	ENSG00000163053.10	SLC16A14	-0.923585	-0.0149463	0.355702	0.77405	Small_Intestine_Terminal_Ileum
EUR-like	ENSG00000050344.8	NFE2L3	0.923557	0.027498	0.355717	0.77405	Small_Intestine_Terminal_Ileum
EUR-like	ENSG00000188820.12	FAM26F	-0.92353	-0.00889169	0.355731	0.77405	Small_Intestine_Terminal_Ileum
EUR-like	ENSG00000119599.16	DCAF4	0.923381	0.00687385	0.355809	0.77405	Small_Intestine_Terminal_Ileum
EUR-like	ENSG00000064201.15	TSPAN32	0.923267	0.0130999	0.355868	0.77405	Small_Intestine_Terminal_Ileum
EUR-like	ENSG00000163576.17	EFHB	-0.922553	-0.00342296	0.35624	0.774398	Small_Intestine_Terminal_Ileum
EUR-like	ENSG00000116218.12	NPHS2	0.919961	0.0108663	0.357593	0.776823	Small_Intestine_Terminal_Ileum
EUR-like	ENSG00000121653.11	MAPK8IP1	-0.919329	-0.0164169	0.357924	0.776823	Small_Intestine_Terminal_Ileum
EUR-like	ENSG00000167397.14	VKORC1	-0.919194	-0.00643535	0.357994	0.776823	Small_Intestine_Terminal_Ileum
EUR-like	ENSG00000198380.12	GFPT1	-0.918599	-0.031026	0.358306	0.777038	Small_Intestine_Terminal_Ileum
EUR-like	ENSG00000169231.13	THBS3	0.918105	0.00881536	0.358564	0.777137	Small_Intestine_Terminal_Ileum
EUR-like	ENSG00000234155.1	RP11-30P6.6	-0.916363	-0.0083137	0.359477	0.777995	Small_Intestine_Terminal_Ileum
EUR-like	ENSG00000142794.18	NBPF3	-0.916224	-0.00469843	0.359549	0.777995	Small_Intestine_Terminal_Ileum
EUR-like	ENSG00000198870.7	STKLD1	-0.915663	-0.00841814	0.359844	0.777995	Small_Intestine_Terminal_Ileum
EUR-like	ENSG00000165973.18	NELL1	-0.914826	-0.0122803	0.360283	0.777995	Small_Intestine_Terminal_Ileum
EUR-like	ENSG00000110888.17	CAPRIN2	0.914581	0.0211706	0.360412	0.777995	Small_Intestine_Terminal_Ileum
EUR-like	ENSG00000259237.1	RP11-209E8.1	-0.91437	-0.0138131	0.360523	0.777995	Small_Intestine_Terminal_Ileum
EUR-like	ENSG00000260470.1	RP11-834C11.11	-0.914361	-0.012068	0.360527	0.777995	Small_Intestine_Terminal_Ileum
EUR-like	ENSG00000111450.13	STX2	-0.9141	-0.00610175	0.360664	0.777995	Small_Intestine_Terminal_Ileum
EUR-like	ENSG00000234630.1	LL22NC03-2H8.4	-0.913171	-0.0197304	0.361152	0.778104	Small_Intestine_Terminal_Ileum
EUR-like	ENSG00000240563.1	L1TD1	0.91257	0.00763226	0.361469	0.778104	Small_Intestine_Terminal_Ileum
EUR-like	ENSG00000197043.13	ANXA6	-0.912419	-0.0388994	0.361548	0.778104	Small_Intestine_Terminal_Ileum
EUR-like	ENSG00000186350.9	RXRA	-0.912383	-0.0211392	0.361567	0.778104	Small_Intestine_Terminal_Ileum
EUR-like	ENSG00000139636.15	LMBR1L	-0.910633	-0.0455415	0.362489	0.778262	Small_Intestine_Terminal_Ileum
EUR-like	ENSG00000277851.1	RP11-756G20.1	0.910557	0.0166386	0.362529	0.778262	Small_Intestine_Terminal_Ileum
EUR-like	ENSG00000187742.14	SECISBP2	0.910069	0.0626197	0.362786	0.778262	Small_Intestine_Terminal_Ileum
EUR-like	ENSG00000148225.15	WDR31	0.909697	0.0103191	0.362982	0.778262	Small_Intestine_Terminal_Ileum
EUR-like	ENSG00000134545.13	KLRC1	-0.909372	-0.0154313	0.363154	0.778262	Small_Intestine_Terminal_Ileum
EUR-like	ENSG00000196381.10	ZNF781	-0.90919	-0.02204	0.36325	0.778262	Small_Intestine_Terminal_Ileum
EUR-like	ENSG00000152804.10	HHEX	-0.909092	-0.0195343	0.363302	0.778262	Small_Intestine_Terminal_Ileum
EUR-like	ENSG00000184517.11	ZFP1	-0.90901	-0.0186929	0.363345	0.778262	Small_Intestine_Terminal_Ileum
EUR-like	ENSG00000123552.17	USP45	0.908393	0.0148667	0.363671	0.778502	Small_Intestine_Terminal_Ileum
EUR-like	ENSG00000196981.3	WDR5B	-0.905663	-0.0293023	0.365114	0.781105	Small_Intestine_Terminal_Ileum
EUR-like	ENSG00000172687.13	ZNF738	-0.905023	-0.0172258	0.365453	0.781105	Small_Intestine_Terminal_Ileum
EUR-like	ENSG00000130653.15	PNPLA7	0.904881	0.0111475	0.365528	0.781105	Small_Intestine_Terminal_Ileum
EUR-like	ENSG00000182674.5	KCNB2	0.903112	0.00553809	0.366467	0.782343	Small_Intestine_Terminal_Ileum
EUR-like	ENSG00000167969.12	ECI1	-0.902387	-0.0170944	0.366852	0.782343	Small_Intestine_Terminal_Ileum
EUR-like	ENSG00000128944.13	KNSTRN	-0.901944	-0.00604279	0.367086	0.782343	Small_Intestine_Terminal_Ileum
EUR-like	ENSG00000063854.12	HAGH	-0.901799	-0.0177092	0.367164	0.782343	Small_Intestine_Terminal_Ileum
EUR-like	ENSG00000197044.10	ZNF441	-0.901771	-0.0366748	0.367178	0.782343	Small_Intestine_Terminal_Ileum
EUR-like	ENSG00000235358.1	RP11-399E6.1	0.899758	0.0057351	0.368249	0.7829	Small_Intestine_Terminal_Ileum
EUR-like	ENSG00000076003.4	MCM6	-0.899534	-0.0220097	0.368368	0.7829	Small_Intestine_Terminal_Ileum
EUR-like	ENSG00000197774.12	EME2	-0.899378	-0.0299521	0.368451	0.7829	Small_Intestine_Terminal_Ileum
EUR-like	ENSG00000283597.2	FAM169B	0.898758	0.0102067	0.368782	0.7829	Small_Intestine_Terminal_Ileum
EUR-like	ENSG00000184206.11	GOLGA6L4	0.898354	0.00517623	0.368997	0.7829	Small_Intestine_Terminal_Ileum
EUR-like	ENSG00000198131.13	ZNF544	0.898201	0.0279844	0.369078	0.7829	Small_Intestine_Terminal_Ileum
EUR-like	ENSG00000122674.11	CCZ1	-0.898025	-0.00405574	0.369172	0.7829	Small_Intestine_Terminal_Ileum
EUR-like	ENSG00000156990.14	RPUSD3	-0.897559	-0.00953554	0.369421	0.7829	Small_Intestine_Terminal_Ileum
EUR-like	ENSG00000163630.10	SYNPR	-0.897254	-0.00678926	0.369583	0.7829	Small_Intestine_Terminal_Ileum
EUR-like	ENSG00000176927.15	EFCAB5	-0.897096	-0.00740879	0.369668	0.7829	Small_Intestine_Terminal_Ileum
EUR-like	ENSG00000213077.5	FAM106A	0.896851	0.00404381	0.369798	0.7829	Small_Intestine_Terminal_Ileum
EUR-like	ENSG00000197905.8	TEAD4	-0.896251	-0.0289267	0.370119	0.783125	Small_Intestine_Terminal_Ileum
EUR-like	ENSG00000240065.7	PSMB9	0.895839	0.00839251	0.370339	0.783137	Small_Intestine_Terminal_Ileum
EUR-like	ENSG00000162949.16	CAPN13	0.895349	0.0194022	0.370601	0.783237	Small_Intestine_Terminal_Ileum
EUR-like	ENSG00000243896.3	OR2A7	0.893323	0.00647585	0.371684	0.784541	Small_Intestine_Terminal_Ileum
EUR-like	ENSG00000116157.5	GPX7	0.892365	0.0119202	0.372197	0.784541	Small_Intestine_Terminal_Ileum
EUR-like	ENSG00000180979.9	LRRC57	-0.892359	-0.0103623	0.372201	0.784541	Small_Intestine_Terminal_Ileum
EUR-like	ENSG00000254858.9	MPV17L2	-0.891694	-0.019653	0.372557	0.784541	Small_Intestine_Terminal_Ileum
EUR-like	ENSG00000196867.7	ZFP28	-0.89114	-0.0239027	0.372854	0.784541	Small_Intestine_Terminal_Ileum
EUR-like	ENSG00000166800.9	LDHAL6A	0.891138	0.0112566	0.372855	0.784541	Small_Intestine_Terminal_Ileum
EUR-like	ENSG00000205364.3	MT1M	-0.891086	-0.0146859	0.372883	0.784541	Small_Intestine_Terminal_Ileum
EUR-like	ENSG00000152465.17	NMT2	0.890987	0.0213261	0.372936	0.784541	Small_Intestine_Terminal_Ileum
EUR-like	ENSG00000198000.11	NOL8	-0.890174	-0.030577	0.373372	0.785006	Small_Intestine_Terminal_Ileum
EUR-like	ENSG00000112309.10	B3GAT2	-0.889302	-0.031653	0.373841	0.785172	Small_Intestine_Terminal_Ileum
EUR-like	ENSG00000212719.10	C17orf51	0.889227	0.0223678	0.373881	0.785172	Small_Intestine_Terminal_Ileum
EUR-like	ENSG00000163131.10	CTSS	0.88846	0.0297027	0.374293	0.785586	Small_Intestine_Terminal_Ileum
EUR-like	ENSG00000103489.11	XYLT1	-0.887181	-0.017029	0.374982	0.786542	Small_Intestine_Terminal_Ileum
EUR-like	ENSG00000225614.2	ZNF469	0.886784	0.0167177	0.375195	0.786542	Small_Intestine_Terminal_Ileum
EUR-like	ENSG00000169826.7	CSGALNACT2	-0.886413	-0.00842323	0.375395	0.786542	Small_Intestine_Terminal_Ileum
EUR-like	ENSG00000162365.11	CYP4A22	0.885284	0.0306955	0.376003	0.787054	Small_Intestine_Terminal_Ileum
EUR-like	ENSG00000272381.1	RP11-192P3.4	0.884695	0.00942852	0.376321	0.787054	Small_Intestine_Terminal_Ileum
EUR-like	ENSG00000099904.15	ZDHHC8	0.884445	0.0167308	0.376456	0.787054	Small_Intestine_Terminal_Ileum
EUR-like	ENSG00000183734.4	ASCL2	0.884361	0.0199876	0.376501	0.787054	Small_Intestine_Terminal_Ileum
EUR-like	ENSG00000204267.13	TAP2	-0.882725	-0.0268894	0.377385	0.788132	Small_Intestine_Terminal_Ileum
EUR-like	ENSG00000165650.11	PDZD8	-0.882607	-0.0117307	0.377449	0.788132	Small_Intestine_Terminal_Ileum
EUR-like	ENSG00000188163.7	FAM166A	0.882199	0.00818276	0.377669	0.788141	Small_Intestine_Terminal_Ileum
EUR-like	ENSG00000198862.13	LTN1	-0.880583	-0.0135805	0.378543	0.788906	Small_Intestine_Terminal_Ileum
EUR-like	ENSG00000221955.10	SLC12A8	-0.880082	-0.0525147	0.378815	0.788906	Small_Intestine_Terminal_Ileum
EUR-like	ENSG00000171109.18	MFN1	-0.879039	-0.0137063	0.37938	0.788906	Small_Intestine_Terminal_Ileum
EUR-like	ENSG00000124783.12	SSR1	-0.879025	-0.0177669	0.379388	0.788906	Small_Intestine_Terminal_Ileum
EUR-like	ENSG00000173237.4	C11orf86	0.879014	0.0290342	0.379394	0.788906	Small_Intestine_Terminal_Ileum
EUR-like	ENSG00000170113.15	NIPA1	-0.87892	-0.0136399	0.379445	0.788906	Small_Intestine_Terminal_Ileum
EUR-like	ENSG00000206530.10	CFAP44	-0.878545	-0.0154526	0.379648	0.788906	Small_Intestine_Terminal_Ileum
EUR-like	ENSG00000276085.1	CCL3L3	-0.878175	-0.641319	0.379849	0.788906	Small_Intestine_Terminal_Ileum
EUR-like	ENSG00000140284.10	SLC27A2	0.877934	0.028341	0.37998	0.788906	Small_Intestine_Terminal_Ileum
EUR-like	ENSG00000278107.1	RP11-162A12.4	-0.877487	-0.0160474	0.380222	0.788961	Small_Intestine_Terminal_Ileum
EUR-like	ENSG00000167543.15	TP53I13	0.876592	0.0116517	0.380708	0.789144	Small_Intestine_Terminal_Ileum
EUR-like	ENSG00000249306.5	LINC01411	-0.876529	-0.00495852	0.380743	0.789144	Small_Intestine_Terminal_Ileum
EUR-like	ENSG00000197616.11	MYH6	-0.875672	-0.0243908	0.381209	0.789289	Small_Intestine_Terminal_Ileum
EUR-like	ENSG00000167178.15	ISLR2	0.875606	0.0201227	0.381245	0.789289	Small_Intestine_Terminal_Ileum
EUR-like	ENSG00000004700.15	RECQL	0.875195	0.0111549	0.381468	0.789303	Small_Intestine_Terminal_Ileum
EUR-like	ENSG00000129595.12	EPB41L4A	0.874284	0.00657946	0.381964	0.789882	Small_Intestine_Terminal_Ileum
EUR-like	ENSG00000182923.16	CEP63	-0.873424	-0.0150638	0.382432	0.790375	Small_Intestine_Terminal_Ileum
EUR-like	ENSG00000100908.13	EMC9	0.872769	0.0102339	0.382789	0.790375	Small_Intestine_Terminal_Ileum
EUR-like	ENSG00000125046.14	SSUH2	0.872386	0.0108152	0.382998	0.790375	Small_Intestine_Terminal_Ileum
EUR-like	ENSG00000148120.16	C9orf3	0.871961	0.028236	0.38323	0.790375	Small_Intestine_Terminal_Ileum
EUR-like	ENSG00000167653.4	PSCA	0.871668	0.00764297	0.383389	0.790375	Small_Intestine_Terminal_Ileum
EUR-like	ENSG00000134324.11	LPIN1	0.871464	0.0152089	0.383501	0.790375	Small_Intestine_Terminal_Ileum
EUR-like	ENSG00000167720.12	SRR	0.870675	0.00622697	0.383932	0.790817	Small_Intestine_Terminal_Ileum
EUR-like	ENSG00000267838.2	AC008746.12	-0.86848	-0.0114671	0.385132	0.791286	Small_Intestine_Terminal_Ileum
EUR-like	ENSG00000166796.11	LDHC	-0.868412	-0.00438068	0.385169	0.791286	Small_Intestine_Terminal_Ileum
EUR-like	ENSG00000186973.10	FAM183A	0.867302	0.00800471	0.385776	0.791286	Small_Intestine_Terminal_Ileum
EUR-like	ENSG00000272908.1	RP11-121A8.1	-0.867048	-0.0110589	0.385916	0.791286	Small_Intestine_Terminal_Ileum
EUR-like	ENSG00000171757.15	LRRC34	-0.866944	-0.0207324	0.385973	0.791286	Small_Intestine_Terminal_Ileum
EUR-like	ENSG00000250274.1	CTB-114C7.4	0.866822	0.0190327	0.386039	0.791286	Small_Intestine_Terminal_Ileum
EUR-like	ENSG00000196839.12	ADA	-0.866653	-0.012581	0.386132	0.791286	Small_Intestine_Terminal_Ileum
EUR-like	ENSG00000205085.10	FAM71F2	-0.866429	-0.0105275	0.386255	0.791286	Small_Intestine_Terminal_Ileum
EUR-like	ENSG00000273449.1	RP11-218F10.3	0.866244	0.0095623	0.386356	0.791286	Small_Intestine_Terminal_Ileum
EUR-like	ENSG00000143771.11	CNIH4	-0.865901	-0.0152564	0.386544	0.791286	Small_Intestine_Terminal_Ileum
EUR-like	ENSG00000103550.13	KNOP1	0.865272	0.00988939	0.38689	0.791286	Small_Intestine_Terminal_Ileum
EUR-like	ENSG00000248174.5	RP11-148L24.1	0.86469	0.0162914	0.387209	0.791286	Small_Intestine_Terminal_Ileum
EUR-like	ENSG00000176105.13	YES1	-0.864596	-0.0150326	0.38726	0.791286	Small_Intestine_Terminal_Ileum
EUR-like	ENSG00000103496.14	STX4	-0.864329	-0.0314918	0.387407	0.791286	Small_Intestine_Terminal_Ileum
EUR-like	ENSG00000186918.13	ZNF395	0.864325	0.0239776	0.387409	0.791286	Small_Intestine_Terminal_Ileum
EUR-like	ENSG00000062370.16	ZNF112	0.862446	0.0223087	0.388442	0.792873	Small_Intestine_Terminal_Ileum
EUR-like	ENSG00000257949.6	TEN1	-0.862121	-0.0162954	0.388621	0.792873	Small_Intestine_Terminal_Ileum
EUR-like	ENSG00000104361.9	NIPAL2	0.860589	0.00705579	0.389465	0.79334	Small_Intestine_Terminal_Ileum
EUR-like	ENSG00000088448.14	ANKRD10	0.860558	0.0333057	0.389481	0.79334	Small_Intestine_Terminal_Ileum
EUR-like	ENSG00000275074.1	NUDT18	-0.860427	-0.0246666	0.389554	0.79334	Small_Intestine_Terminal_Ileum
EUR-like	ENSG00000167644.11	C19orf33	-0.860128	-0.0197052	0.389718	0.79334	Small_Intestine_Terminal_Ileum
EUR-like	ENSG00000070718.11	AP3M2	-0.859614	-0.0291975	0.390002	0.793474	Small_Intestine_Terminal_Ileum
EUR-like	ENSG00000125651.13	GTF2F1	-0.857902	-0.0174802	0.390947	0.794954	Small_Intestine_Terminal_Ileum
EUR-like	ENSG00000197646.7	PDCD1LG2	-0.857196	-0.0213823	0.391337	0.795304	Small_Intestine_Terminal_Ileum
EUR-like	ENSG00000071189.21	SNX13	0.854905	0.0115174	0.392603	0.796415	Small_Intestine_Terminal_Ileum
EUR-like	ENSG00000162300.11	ZFPL1	0.854673	0.0528154	0.392732	0.796415	Small_Intestine_Terminal_Ileum
EUR-like	ENSG00000078124.11	ACER3	0.854359	0.0145246	0.392906	0.796415	Small_Intestine_Terminal_Ileum
EUR-like	ENSG00000196151.10	WDSUB1	-0.853634	-0.0106563	0.393308	0.796415	Small_Intestine_Terminal_Ileum
EUR-like	ENSG00000166965.12	RCCD1	0.853485	0.00926982	0.39339	0.796415	Small_Intestine_Terminal_Ileum
EUR-like	ENSG00000174177.12	CTU2	-0.853459	-0.0171797	0.393405	0.796415	Small_Intestine_Terminal_Ileum
EUR-like	ENSG00000180869.4	LINC01555	0.85345	0.00636654	0.39341	0.796415	Small_Intestine_Terminal_Ileum
EUR-like	ENSG00000023228.13	NDUFS1	0.851589	0.0222268	0.394442	0.796682	Small_Intestine_Terminal_Ileum
EUR-like	ENSG00000176406.22	RIMS2	-0.851332	-0.0118664	0.394585	0.796682	Small_Intestine_Terminal_Ileum
EUR-like	ENSG00000250681.1	RP3-368B9.2	-0.851273	-0.0444043	0.394617	0.796682	Small_Intestine_Terminal_Ileum
EUR-like	ENSG00000153214.9	TMEM87B	0.850201	0.0217056	0.395213	0.796682	Small_Intestine_Terminal_Ileum
EUR-like	ENSG00000136802.11	LRRC8A	0.850083	0.0510151	0.395279	0.796682	Small_Intestine_Terminal_Ileum
EUR-like	ENSG00000165714.10	BORCS5	-0.84939	-0.0194554	0.395664	0.796682	Small_Intestine_Terminal_Ileum
EUR-like	ENSG00000115750.16	TAF1B	0.84891	0.0197061	0.395931	0.796682	Small_Intestine_Terminal_Ileum
EUR-like	ENSG00000146166.16	LGSN	0.847207	0.00482496	0.39688	0.796682	Small_Intestine_Terminal_Ileum
EUR-like	ENSG00000260306.1	RP11-645C24.5	-0.846883	-0.00767175	0.397061	0.796682	Small_Intestine_Terminal_Ileum
EUR-like	ENSG00000255374.3	TAS2R43	0.846575	0.00477617	0.397232	0.796682	Small_Intestine_Terminal_Ileum
EUR-like	ENSG00000168958.19	MFF	0.846262	0.0397837	0.397406	0.796682	Small_Intestine_Terminal_Ileum
EUR-like	ENSG00000157106.16	SMG1	0.845967	0.0256645	0.397571	0.796682	Small_Intestine_Terminal_Ileum
EUR-like	ENSG00000187867.8	PALM3	0.845875	0.00632428	0.397622	0.796682	Small_Intestine_Terminal_Ileum
EUR-like	ENSG00000167916.4	KRT24	-0.845843	-0.00624315	0.39764	0.796682	Small_Intestine_Terminal_Ileum
EUR-like	ENSG00000283696.1	RP11-122G18.12	-0.845771	-0.0067297	0.39768	0.796682	Small_Intestine_Terminal_Ileum
EUR-like	ENSG00000204001.9	LCN8	-0.845533	-0.00512145	0.397813	0.796682	Small_Intestine_Terminal_Ileum
EUR-like	ENSG00000170322.14	NFRKB	0.845176	0.0111735	0.398013	0.796682	Small_Intestine_Terminal_Ileum
EUR-like	ENSG00000147724.11	FAM135B	-0.844673	-0.010247	0.398294	0.796682	Small_Intestine_Terminal_Ileum
EUR-like	ENSG00000272864.1	RP11-17E13.2	0.844465	0.00490258	0.39841	0.796682	Small_Intestine_Terminal_Ileum
EUR-like	ENSG00000118960.12	HS1BP3	0.84433	0.0295467	0.398485	0.796682	Small_Intestine_Terminal_Ileum
EUR-like	ENSG00000058453.16	CROCC	-0.844269	-0.00817799	0.398519	0.796682	Small_Intestine_Terminal_Ileum
EUR-like	ENSG00000130255.12	RPL36	-0.843961	-0.0299789	0.398691	0.796682	Small_Intestine_Terminal_Ileum
EUR-like	ENSG00000106992.17	AK1	0.843858	0.0205589	0.398749	0.796682	Small_Intestine_Terminal_Ileum
EUR-like	ENSG00000198707.14	CEP290	-0.843807	-0.02825	0.398777	0.796682	Small_Intestine_Terminal_Ileum
EUR-like	ENSG00000117748.9	RPA2	0.84303	0.0114495	0.399212	0.796795	Small_Intestine_Terminal_Ileum
EUR-like	ENSG00000143252.14	SDHC	0.842926	0.0133702	0.39927	0.796795	Small_Intestine_Terminal_Ileum
EUR-like	ENSG00000125885.13	MCM8	0.842435	0.0132391	0.399544	0.796816	Small_Intestine_Terminal_Ileum
EUR-like	ENSG00000213221.4	DNLZ	0.842127	0.00502259	0.399717	0.796816	Small_Intestine_Terminal_Ileum
EUR-like	ENSG00000154328.15	NEIL2	-0.840726	-0.0284492	0.400501	0.797944	Small_Intestine_Terminal_Ileum
EUR-like	ENSG00000105771.13	SMG9	0.840234	0.0128746	0.400777	0.798058	Small_Intestine_Terminal_Ileum
EUR-like	ENSG00000155816.19	FMN2	-0.839441	-0.00557701	0.401222	0.798509	Small_Intestine_Terminal_Ileum
EUR-like	ENSG00000262370.5	RP11-473M20.9	-0.838732	-0.0168873	0.40162	0.798623	Small_Intestine_Terminal_Ileum
EUR-like	ENSG00000162688.16	AGL	0.838558	0.0220619	0.401717	0.798623	Small_Intestine_Terminal_Ileum
EUR-like	ENSG00000213171.2	LINGO4	0.837791	0.00828882	0.402148	0.798866	Small_Intestine_Terminal_Ileum
EUR-like	ENSG00000162623.15	TYW3	0.837294	0.0192846	0.402427	0.798866	Small_Intestine_Terminal_Ileum
EUR-like	ENSG00000104870.12	FCGRT	0.836481	0.015246	0.402884	0.798866	Small_Intestine_Terminal_Ileum
EUR-like	ENSG00000106571.12	GLI3	-0.836354	-0.0448016	0.402956	0.798866	Small_Intestine_Terminal_Ileum
EUR-like	ENSG00000183718.5	TRIM52	-0.836289	-0.0785082	0.402992	0.798866	Small_Intestine_Terminal_Ileum
EUR-like	ENSG00000117505.12	DR1	0.836005	0.0217369	0.403152	0.798866	Small_Intestine_Terminal_Ileum
EUR-like	ENSG00000172238.4	ATOH1	0.834987	0.0278654	0.403725	0.799173	Small_Intestine_Terminal_Ileum
EUR-like	ENSG00000177697.17	CD151	-0.83425	-0.00986214	0.40414	0.799173	Small_Intestine_Terminal_Ileum
EUR-like	ENSG00000167280.16	ENGASE	0.833862	0.0171424	0.404359	0.799173	Small_Intestine_Terminal_Ileum
EUR-like	ENSG00000135837.15	CEP350	-0.833688	-0.0108076	0.404457	0.799173	Small_Intestine_Terminal_Ileum
EUR-like	ENSG00000164124.10	TMEM144	0.833409	0.0190295	0.404614	0.799173	Small_Intestine_Terminal_Ileum
EUR-like	ENSG00000176125.4	UFSP1	0.833399	0.00635477	0.40462	0.799173	Small_Intestine_Terminal_Ileum
EUR-like	ENSG00000122687.17	MRM2	-0.83102	-0.00847793	0.405962	0.801392	Small_Intestine_Terminal_Ileum
EUR-like	ENSG00000138639.17	ARHGAP24	-0.830254	-0.0112238	0.406395	0.801813	Small_Intestine_Terminal_Ileum
EUR-like	ENSG00000105705.15	SUGP1	-0.829599	-0.0356803	0.406766	0.80211	Small_Intestine_Terminal_Ileum
EUR-like	ENSG00000243725.6	TTC4	0.828869	0.0104803	0.407178	0.802491	Small_Intestine_Terminal_Ileum
EUR-like	ENSG00000173124.14	ACSM6	0.828297	0.00298257	0.407502	0.802696	Small_Intestine_Terminal_Ileum
EUR-like	ENSG00000151689.12	INPP1	-0.826586	-0.0187285	0.408472	0.803907	Small_Intestine_Terminal_Ileum
EUR-like	ENSG00000116586.11	LAMTOR2	-0.826435	-0.0342995	0.408557	0.803907	Small_Intestine_Terminal_Ileum
EUR-like	ENSG00000079150.17	FKBP7	-0.824372	-0.0382001	0.409728	0.805244	Small_Intestine_Terminal_Ileum
EUR-like	ENSG00000167311.13	ART5	-0.823995	-0.00616281	0.409942	0.805244	Small_Intestine_Terminal_Ileum
EUR-like	ENSG00000120440.13	TTLL2	-0.82346	-0.00766522	0.410247	0.805244	Small_Intestine_Terminal_Ileum
EUR-like	ENSG00000108786.10	HSD17B1	0.822487	0.00812067	0.4108	0.805244	Small_Intestine_Terminal_Ileum
EUR-like	ENSG00000260186.5	LINC02137	0.822115	0.0174272	0.411011	0.805244	Small_Intestine_Terminal_Ileum
EUR-like	ENSG00000106733.20	NMRK1	0.821861	0.00510622	0.411156	0.805244	Small_Intestine_Terminal_Ileum
EUR-like	ENSG00000138772.12	ANXA3	0.821419	0.0381231	0.411408	0.805244	Small_Intestine_Terminal_Ileum
EUR-like	ENSG00000181404.15	WASHC1	0.821387	0.0789173	0.411426	0.805244	Small_Intestine_Terminal_Ileum
EUR-like	ENSG00000274211.4	SOCS7	0.820995	0.101933	0.411649	0.805244	Small_Intestine_Terminal_Ileum
EUR-like	ENSG00000075399.13	VPS9D1	-0.82029	-0.0111671	0.412051	0.805244	Small_Intestine_Terminal_Ileum
EUR-like	ENSG00000273100.1	RP11-302L19.3	0.820246	0.00683586	0.412076	0.805244	Small_Intestine_Terminal_Ileum
EUR-like	ENSG00000173535.13	TNFRSF10C	-0.820232	-0.0142145	0.412084	0.805244	Small_Intestine_Terminal_Ileum
EUR-like	ENSG00000105808.17	RASA4	0.820198	0.00502051	0.412103	0.805244	Small_Intestine_Terminal_Ileum
EUR-like	ENSG00000139192.11	TAPBPL	0.817625	0.00729411	0.413572	0.807451	Small_Intestine_Terminal_Ileum
EUR-like	ENSG00000165138.17	ANKS6	0.816836	0.0107055	0.414022	0.807451	Small_Intestine_Terminal_Ileum
EUR-like	ENSG00000116406.18	EDEM3	-0.816773	-0.0191266	0.414058	0.807451	Small_Intestine_Terminal_Ileum
EUR-like	ENSG00000144504.15	ANKMY1	0.81667	0.0244473	0.414117	0.807451	Small_Intestine_Terminal_Ileum
EUR-like	ENSG00000126214.21	KLC1	0.816177	0.045263	0.414399	0.807569	Small_Intestine_Terminal_Ileum
EUR-like	ENSG00000172006.11	ZNF554	0.814491	0.00545599	0.415364	0.807991	Small_Intestine_Terminal_Ileum
EUR-like	ENSG00000280670.2	CCDC163	-0.814325	-0.00258249	0.415459	0.807991	Small_Intestine_Terminal_Ileum
EUR-like	ENSG00000006468.13	ETV1	0.814174	0.0331279	0.415545	0.807991	Small_Intestine_Terminal_Ileum
EUR-like	ENSG00000167985.6	SDHAF2	-0.813897	-0.0124773	0.415704	0.807991	Small_Intestine_Terminal_Ileum
EUR-like	ENSG00000185100.10	ADSSL1	0.813639	0.0170189	0.415852	0.807991	Small_Intestine_Terminal_Ileum
EUR-like	ENSG00000160226.15	C21orf2	0.81348	0.00829479	0.415943	0.807991	Small_Intestine_Terminal_Ileum
EUR-like	ENSG00000152404.15	CWF19L2	0.812965	0.0190153	0.416238	0.808135	Small_Intestine_Terminal_Ileum
EUR-like	ENSG00000048162.20	NOP16	0.812336	0.0150611	0.416599	0.808406	Small_Intestine_Terminal_Ileum
EUR-like	ENSG00000244731.7	C4A	0.811277	0.00954356	0.417207	0.809155	Small_Intestine_Terminal_Ileum
EUR-like	ENSG00000183439.7	TRIM61	-0.810041	-0.0145449	0.417917	0.809304	Small_Intestine_Terminal_Ileum
EUR-like	ENSG00000105556.11	MIER2	0.810008	0.0320488	0.417936	0.809304	Small_Intestine_Terminal_Ileum
EUR-like	ENSG00000198917.12	SPOUT1	0.809986	0.0129617	0.417948	0.809304	Small_Intestine_Terminal_Ileum
EUR-like	ENSG00000116039.11	ATP6V1B1	0.809082	0.00941894	0.418468	0.809386	Small_Intestine_Terminal_Ileum
EUR-like	ENSG00000188171.15	ZNF626	0.80869	0.0388084	0.418693	0.809386	Small_Intestine_Terminal_Ileum
EUR-like	ENSG00000176531.10	PHLDB3	0.808115	0.00542934	0.419025	0.809386	Small_Intestine_Terminal_Ileum
EUR-like	ENSG00000214491.8	SEC14L6	-0.807912	-0.00620697	0.419141	0.809386	Small_Intestine_Terminal_Ileum
EUR-like	ENSG00000181291.6	TMEM132E	0.807622	0.0173117	0.419308	0.809386	Small_Intestine_Terminal_Ileum
EUR-like	ENSG00000185774.14	KCNIP4	0.807601	0.0133473	0.41932	0.809386	Small_Intestine_Terminal_Ileum
EUR-like	ENSG00000083817.8	ZNF416	-0.806475	-0.0394469	0.419969	0.80958	Small_Intestine_Terminal_Ileum
EUR-like	ENSG00000229017.6	LINC01277	0.806261	0.0065718	0.420092	0.80958	Small_Intestine_Terminal_Ileum
EUR-like	ENSG00000172785.18	CBWD1	0.805587	0.00384432	0.420481	0.80958	Small_Intestine_Terminal_Ileum
EUR-like	ENSG00000273473.1	LL09NC01-139C3.1	0.804799	0.0153784	0.420935	0.80958	Small_Intestine_Terminal_Ileum
EUR-like	ENSG00000160447.6	PKN3	-0.804383	-0.00737154	0.421176	0.80958	Small_Intestine_Terminal_Ileum
EUR-like	ENSG00000171045.14	TSNARE1	-0.804345	-0.0117149	0.421198	0.80958	Small_Intestine_Terminal_Ileum
EUR-like	ENSG00000137601.16	NEK1	-0.803921	-0.0106575	0.421443	0.80958	Small_Intestine_Terminal_Ileum
EUR-like	ENSG00000141279.15	NPEPPS	0.803778	0.013855	0.421525	0.80958	Small_Intestine_Terminal_Ileum
EUR-like	ENSG00000184056.14	VPS33B	-0.803512	-0.00785092	0.421679	0.80958	Small_Intestine_Terminal_Ileum
EUR-like	ENSG00000180822.11	PSMG4	0.803302	0.00760433	0.4218	0.80958	Small_Intestine_Terminal_Ileum
EUR-like	ENSG00000005801.16	ZNF195	0.802447	0.0119591	0.422294	0.80958	Small_Intestine_Terminal_Ileum
EUR-like	ENSG00000247317.3	RP11-273G15.2	-0.802154	-0.0138956	0.422464	0.80958	Small_Intestine_Terminal_Ileum
EUR-like	ENSG00000130177.14	CDC16	0.801004	0.0083116	0.423129	0.80958	Small_Intestine_Terminal_Ileum
EUR-like	ENSG00000104472.9	CHRAC1	-0.800764	-0.0185708	0.423268	0.80958	Small_Intestine_Terminal_Ileum
EUR-like	ENSG00000063761.15	ADCK1	-0.800659	-0.0163369	0.423329	0.80958	Small_Intestine_Terminal_Ileum
EUR-like	ENSG00000175581.13	MRPL48	-0.800611	-0.0256885	0.423357	0.80958	Small_Intestine_Terminal_Ileum
EUR-like	ENSG00000258913.1	RP11-260M19.2	-0.800522	-0.0104891	0.423408	0.80958	Small_Intestine_Terminal_Ileum
EUR-like	ENSG00000197893.13	NRAP	-0.800083	-0.00749347	0.423663	0.80958	Small_Intestine_Terminal_Ileum
EUR-like	ENSG00000228221.5	LINC00578	0.800075	0.0158348	0.423667	0.80958	Small_Intestine_Terminal_Ileum
EUR-like	ENSG00000165948.10	IFI27L1	-0.799569	-0.00875334	0.42396	0.80958	Small_Intestine_Terminal_Ileum
EUR-like	ENSG00000159723.4	AGRP	-0.799369	-0.0119965	0.424076	0.80958	Small_Intestine_Terminal_Ileum
EUR-like	ENSG00000130669.17	PAK4	-0.797385	-0.0391115	0.425227	0.811353	Small_Intestine_Terminal_Ileum
EUR-like	ENSG00000271780.1	RP11-1017G21.5	-0.796814	-0.00619265	0.425559	0.811474	Small_Intestine_Terminal_Ileum
EUR-like	ENSG00000178209.14	PLEC	0.795767	0.0112549	0.426168	0.811474	Small_Intestine_Terminal_Ileum
EUR-like	ENSG00000137142.4	IGFBPL1	-0.79575	-0.0142234	0.426177	0.811474	Small_Intestine_Terminal_Ileum
EUR-like	ENSG00000161055.3	SCGB3A1	0.795572	0.0129143	0.426281	0.811474	Small_Intestine_Terminal_Ileum
EUR-like	ENSG00000204172.12	AGAP9	-0.795364	-0.00510853	0.426402	0.811474	Small_Intestine_Terminal_Ileum
EUR-like	ENSG00000167103.11	PIP5KL1	-0.794685	-0.0167674	0.426796	0.811489	Small_Intestine_Terminal_Ileum
EUR-like	ENSG00000138780.14	GSTCD	0.794269	0.0219073	0.427039	0.811489	Small_Intestine_Terminal_Ileum
EUR-like	ENSG00000267547.1	RP11-686D22.4	-0.794205	-0.00938987	0.427076	0.811489	Small_Intestine_Terminal_Ileum
EUR-like	ENSG00000147894.14	C9orf72	-0.792558	-0.00824471	0.428036	0.812889	Small_Intestine_Terminal_Ileum
EUR-like	ENSG00000070061.14	IKBKAP	-0.791954	-0.0122024	0.428387	0.813135	Small_Intestine_Terminal_Ileum
EUR-like	ENSG00000157322.17	CLEC18A	0.790739	0.00270379	0.429096	0.813796	Small_Intestine_Terminal_Ileum
EUR-like	ENSG00000159267.14	HLCS	0.790364	0.00843327	0.429315	0.813796	Small_Intestine_Terminal_Ileum
EUR-like	ENSG00000182481.8	KPNA2	0.790203	0.0346756	0.429409	0.813796	Small_Intestine_Terminal_Ileum
EUR-like	ENSG00000205809.9	KLRC2	-0.789422	-0.00853739	0.429865	0.813796	Small_Intestine_Terminal_Ileum
EUR-like	ENSG00000111364.15	DDX55	-0.789344	-0.00948575	0.429911	0.813796	Small_Intestine_Terminal_Ileum
EUR-like	ENSG00000172058.15	SERF1A	-0.789067	-0.00378811	0.430073	0.813796	Small_Intestine_Terminal_Ileum
EUR-like	ENSG00000271715.1	CTD-2256P15.5	-0.786353	-0.0087979	0.431661	0.815748	Small_Intestine_Terminal_Ileum
EUR-like	ENSG00000112541.13	PDE10A	0.786126	0.0507509	0.431794	0.815748	Small_Intestine_Terminal_Ileum
EUR-like	ENSG00000187715.13	KBTBD12	0.785818	0.0151451	0.431974	0.815748	Small_Intestine_Terminal_Ileum
EUR-like	ENSG00000158480.10	SPATA2	0.785186	0.0363396	0.432345	0.815748	Small_Intestine_Terminal_Ileum
EUR-like	ENSG00000228486.10	LINC01125	-0.784974	-0.0129684	0.432469	0.815748	Small_Intestine_Terminal_Ileum
EUR-like	ENSG00000151640.12	DPYSL4	0.784938	0.00397777	0.43249	0.815748	Small_Intestine_Terminal_Ileum
EUR-like	ENSG00000183807.7	FAM162B	0.784076	0.00797234	0.432996	0.815748	Small_Intestine_Terminal_Ileum
EUR-like	ENSG00000128563.13	PRKRIP1	-0.784065	-0.0147536	0.433002	0.815748	Small_Intestine_Terminal_Ileum
EUR-like	ENSG00000185697.16	MYBL1	0.783873	0.00752355	0.433115	0.815748	Small_Intestine_Terminal_Ileum
EUR-like	ENSG00000048544.5	MRPS10	-0.783292	-0.00793219	0.433456	0.815799	Small_Intestine_Terminal_Ileum
EUR-like	ENSG00000158109.14	TPRG1L	-0.783066	-0.129749	0.433589	0.815799	Small_Intestine_Terminal_Ileum
EUR-like	ENSG00000140497.16	SCAMP2	-0.781422	-0.0539659	0.434555	0.816447	Small_Intestine_Terminal_Ileum
EUR-like	ENSG00000228421.2	AC005013.5	-0.781195	-0.0106309	0.434688	0.816447	Small_Intestine_Terminal_Ileum
EUR-like	ENSG00000189366.9	ALG1L	0.78088	0.00468796	0.434873	0.816447	Small_Intestine_Terminal_Ileum
EUR-like	ENSG00000181104.6	F2R	0.779723	0.0195641	0.435554	0.816447	Small_Intestine_Terminal_Ileum
EUR-like	ENSG00000262663.1	RP11-497H17.1	-0.779717	-0.0150668	0.435557	0.816447	Small_Intestine_Terminal_Ileum
EUR-like	ENSG00000139372.14	TDG	0.779002	0.0147738	0.435979	0.816447	Small_Intestine_Terminal_Ileum
EUR-like	ENSG00000164880.15	INTS1	0.778797	0.00565313	0.436099	0.816447	Small_Intestine_Terminal_Ileum
EUR-like	ENSG00000149084.12	HSD17B12	-0.778612	-0.00812332	0.436208	0.816447	Small_Intestine_Terminal_Ileum
EUR-like	ENSG00000257431.1	RP11-263K4.3	0.778156	0.00293114	0.436477	0.816447	Small_Intestine_Terminal_Ileum
EUR-like	ENSG00000127311.9	HELB	-0.778039	-0.0132302	0.436546	0.816447	Small_Intestine_Terminal_Ileum
EUR-like	ENSG00000164535.14	DAGLB	-0.777938	-0.00434391	0.436606	0.816447	Small_Intestine_Terminal_Ileum
EUR-like	ENSG00000244607.5	CCDC13	-0.777921	-0.00731375	0.436616	0.816447	Small_Intestine_Terminal_Ileum
EUR-like	ENSG00000273136.6	NBPF26	0.777097	48.5243	0.437102	0.816937	Small_Intestine_Terminal_Ileum
EUR-like	ENSG00000101639.18	CEP192	-0.774089	-0.00333021	0.438878	0.818559	Small_Intestine_Terminal_Ileum
EUR-like	ENSG00000129625.12	REEP5	-0.773892	-0.0126839	0.438995	0.818559	Small_Intestine_Terminal_Ileum
EUR-like	ENSG00000143512.12	HHIPL2	0.773417	0.00457818	0.439276	0.818559	Small_Intestine_Terminal_Ileum
EUR-like	ENSG00000232063.1	RP11-307E17.8	-0.772504	-0.00736436	0.439816	0.818559	Small_Intestine_Terminal_Ileum
EUR-like	ENSG00000178773.14	CPNE7	0.772064	0.017613	0.440077	0.818559	Small_Intestine_Terminal_Ileum
EUR-like	ENSG00000186567.12	CEACAM19	0.771659	0.00902056	0.440317	0.818559	Small_Intestine_Terminal_Ileum
EUR-like	ENSG00000175518.6	UBQLNL	-0.771112	-0.00551083	0.440641	0.818559	Small_Intestine_Terminal_Ileum
EUR-like	ENSG00000147601.13	TERF1	0.771036	0.016611	0.440686	0.818559	Small_Intestine_Terminal_Ileum
EUR-like	ENSG00000172116.21	CD8B	0.770499	0.00797416	0.441004	0.818559	Small_Intestine_Terminal_Ileum
EUR-like	ENSG00000100596.6	SPTLC2	0.770151	0.0172642	0.44121	0.818559	Small_Intestine_Terminal_Ileum
EUR-like	ENSG00000219626.8	FAM228B	0.770072	0.0219784	0.441257	0.818559	Small_Intestine_Terminal_Ileum
EUR-like	ENSG00000231107.1	LINC01508	0.770009	0.00738028	0.441295	0.818559	Small_Intestine_Terminal_Ileum
EUR-like	ENSG00000166263.13	STXBP4	0.769644	0.0104193	0.441511	0.818559	Small_Intestine_Terminal_Ileum
EUR-like	ENSG00000173145.11	NOC3L	0.76944	0.012755	0.441632	0.818559	Small_Intestine_Terminal_Ileum
EUR-like	ENSG00000124116.18	WFDC3	-0.769424	-0.0112472	0.441642	0.818559	Small_Intestine_Terminal_Ileum
EUR-like	ENSG00000150753.11	CCT5	-0.768694	-0.0154596	0.442075	0.818559	Small_Intestine_Terminal_Ileum
EUR-like	ENSG00000163161.12	ERCC3	-0.767857	-0.0160304	0.442572	0.818559	Small_Intestine_Terminal_Ileum
EUR-like	ENSG00000175287.18	PHYHD1	0.76742	0.0334974	0.442832	0.818559	Small_Intestine_Terminal_Ileum
EUR-like	ENSG00000196345.12	ZKSCAN7	0.767136	0.0136732	0.443001	0.818559	Small_Intestine_Terminal_Ileum
EUR-like	ENSG00000072422.16	RHOBTB1	-0.767016	-0.0259848	0.443072	0.818559	Small_Intestine_Terminal_Ileum
EUR-like	ENSG00000177990.11	DPY19L2	0.766999	0.0313677	0.443082	0.818559	Small_Intestine_Terminal_Ileum
EUR-like	ENSG00000108244.16	KRT23	0.766978	0.00748119	0.443095	0.818559	Small_Intestine_Terminal_Ileum
EUR-like	ENSG00000204947.8	ZNF425	-0.766643	-0.013291	0.443294	0.818559	Small_Intestine_Terminal_Ileum
EUR-like	ENSG00000124225.15	PMEPA1	-0.766551	-0.019352	0.443349	0.818559	Small_Intestine_Terminal_Ileum
EUR-like	ENSG00000185379.20	RAD51D	-0.765712	-0.00748307	0.443848	0.818837	Small_Intestine_Terminal_Ileum
EUR-like	ENSG00000197563.10	PIGN	0.764892	0.00741456	0.444336	0.818837	Small_Intestine_Terminal_Ileum
EUR-like	ENSG00000087301.8	TXNDC16	0.764389	0.028354	0.444636	0.818837	Small_Intestine_Terminal_Ileum
EUR-like	ENSG00000120647.9	CCDC77	-0.764296	-0.0134637	0.444691	0.818837	Small_Intestine_Terminal_Ileum
EUR-like	ENSG00000187741.14	FANCA	-0.763719	-0.0211065	0.445035	0.818837	Small_Intestine_Terminal_Ileum
EUR-like	ENSG00000131711.14	MAP1B	-0.763653	-0.0144699	0.445074	0.818837	Small_Intestine_Terminal_Ileum
EUR-like	ENSG00000102606.17	ARHGEF7	0.763387	0.005834	0.445233	0.818837	Small_Intestine_Terminal_Ileum
EUR-like	ENSG00000071626.16	DAZAP1	0.763286	0.0239968	0.445293	0.818837	Small_Intestine_Terminal_Ileum
EUR-like	ENSG00000163686.14	ABHD6	0.762018	0.0298236	0.446049	0.819554	Small_Intestine_Terminal_Ileum
EUR-like	ENSG00000040275.16	SPDL1	-0.76188	-0.0062647	0.446132	0.819554	Small_Intestine_Terminal_Ileum
EUR-like	ENSG00000181074.3	OR52N4	-0.760194	-0.018808	0.447138	0.82099	Small_Intestine_Terminal_Ileum
EUR-like	ENSG00000121005.8	CRISPLD1	-0.75845	-0.010808	0.448182	0.821366	Small_Intestine_Terminal_Ileum
EUR-like	ENSG00000161860.7	SYCE2	-0.758124	-0.0119742	0.448377	0.821366	Small_Intestine_Terminal_Ileum
EUR-like	ENSG00000119878.5	CRIPT	0.757622	0.0216227	0.448677	0.821366	Small_Intestine_Terminal_Ileum
EUR-like	ENSG00000182329.12	KIAA2012	0.757567	0.00683547	0.44871	0.821366	Small_Intestine_Terminal_Ileum
EUR-like	ENSG00000173156.6	RHOD	-0.75755	-0.0236609	0.448721	0.821366	Small_Intestine_Terminal_Ileum
EUR-like	ENSG00000169660.15	HEXDC	-0.757016	-0.0119555	0.44904	0.821366	Small_Intestine_Terminal_Ileum
EUR-like	ENSG00000130956.13	HABP4	0.756474	0.0123993	0.449365	0.821366	Small_Intestine_Terminal_Ileum
EUR-like	ENSG00000237352.3	LINC01358	0.755971	0.00891559	0.449667	0.821366	Small_Intestine_Terminal_Ileum
EUR-like	ENSG00000181396.12	OGFOD3	0.755453	0.00505029	0.449977	0.821366	Small_Intestine_Terminal_Ileum
EUR-like	ENSG00000166847.9	DCTN5	0.755338	0.00398711	0.450046	0.821366	Small_Intestine_Terminal_Ileum
EUR-like	ENSG00000273153.1	RP11-406H21.2	-0.755175	-0.0235263	0.450144	0.821366	Small_Intestine_Terminal_Ileum
EUR-like	ENSG00000177106.14	EPS8L2	-0.754665	-0.0475041	0.45045	0.821366	Small_Intestine_Terminal_Ileum
EUR-like	ENSG00000175567.8	UCP2	-0.754611	-0.0247657	0.450482	0.821366	Small_Intestine_Terminal_Ileum
EUR-like	ENSG00000172568.4	FNDC9	0.754513	0.0150149	0.450541	0.821366	Small_Intestine_Terminal_Ileum
EUR-like	ENSG00000234284.6	ZNF879	0.754221	0.0101033	0.450717	0.821366	Small_Intestine_Terminal_Ileum
EUR-like	ENSG00000144837.8	PLA1A	-0.752887	-0.0104411	0.451518	0.82218	Small_Intestine_Terminal_Ileum
EUR-like	ENSG00000105991.7	HOXA1	0.752727	0.01929	0.451614	0.82218	Small_Intestine_Terminal_Ileum
EUR-like	ENSG00000166508.17	MCM7	0.751592	0.0162635	0.452296	0.823013	Small_Intestine_Terminal_Ileum
EUR-like	ENSG00000139194.7	RBP5	0.750792	0.0354112	0.452778	0.823325	Small_Intestine_Terminal_Ileum
EUR-like	ENSG00000141503.15	MINK1	0.750558	0.0349099	0.452919	0.823325	Small_Intestine_Terminal_Ileum
EUR-like	ENSG00000175334.7	BANF1	-0.74992	-0.0268405	0.453303	0.823606	Small_Intestine_Terminal_Ileum
EUR-like	ENSG00000168310.10	IRF2	-0.748844	-0.00836484	0.453951	0.823606	Small_Intestine_Terminal_Ileum
EUR-like	ENSG00000112936.18	C7	0.748655	0.00959287	0.454065	0.823606	Small_Intestine_Terminal_Ileum
EUR-like	ENSG00000281655.1	RP11-817J15.3	0.748511	0.00484743	0.454152	0.823606	Small_Intestine_Terminal_Ileum
EUR-like	ENSG00000134539.16	KLRD1	-0.74843	-0.00918393	0.454201	0.823606	Small_Intestine_Terminal_Ileum
EUR-like	ENSG00000120669.15	SOHLH2	0.747926	0.0117468	0.454505	0.823747	Small_Intestine_Terminal_Ileum
EUR-like	ENSG00000177380.13	PPFIA3	-0.747394	-0.0112336	0.454826	0.823764	Small_Intestine_Terminal_Ileum
EUR-like	ENSG00000108465.14	CDK5RAP3	-0.747164	-0.0155221	0.454965	0.823764	Small_Intestine_Terminal_Ileum
EUR-like	ENSG00000175106.16	TVP23C	0.7459	0.0080939	0.455728	0.82439	Small_Intestine_Terminal_Ileum
EUR-like	ENSG00000133739.15	LRRCC1	-0.745843	-0.0127185	0.455762	0.82439	Small_Intestine_Terminal_Ileum
EUR-like	ENSG00000093010.13	COMT	0.745149	0.0091815	0.456182	0.82474	Small_Intestine_Terminal_Ileum
EUR-like	ENSG00000257743.8	MGAM2	0.744311	0.0124517	0.456688	0.824927	Small_Intestine_Terminal_Ileum
EUR-like	ENSG00000164978.17	NUDT2	-0.743952	-0.00380903	0.456905	0.824927	Small_Intestine_Terminal_Ileum
EUR-like	ENSG00000108823.15	SGCA	-0.743858	-0.00960648	0.456962	0.824927	Small_Intestine_Terminal_Ileum
EUR-like	ENSG00000214140.10	PRCD	-0.743399	-0.0191559	0.45724	0.825021	Small_Intestine_Terminal_Ileum
EUR-like	ENSG00000256188.3	TAS2R30	0.742946	0.0157838	0.457514	0.825078	Small_Intestine_Terminal_Ileum
EUR-like	ENSG00000188191.14	PRKAR1B	0.7426	0.0108448	0.457724	0.825078	Small_Intestine_Terminal_Ileum
EUR-like	ENSG00000213203.2	GIMAP1	0.740207	0.0208213	0.459174	0.827284	Small_Intestine_Terminal_Ileum
EUR-like	ENSG00000224877.3	NDUFAF8	0.739135	0.0239659	0.459825	0.827524	Small_Intestine_Terminal_Ileum
EUR-like	ENSG00000119383.19	PTPA	-0.738579	-0.0174167	0.460163	0.827524	Small_Intestine_Terminal_Ileum
EUR-like	ENSG00000162510.5	MATN1	0.73839	0.0185095	0.460277	0.827524	Small_Intestine_Terminal_Ileum
EUR-like	ENSG00000105185.11	PDCD5	0.73837	0.00988582	0.46029	0.827524	Small_Intestine_Terminal_Ileum
EUR-like	ENSG00000166557.12	TMED3	-0.737879	-0.0187812	0.460588	0.827524	Small_Intestine_Terminal_Ileum
EUR-like	ENSG00000161653.10	NAGS	0.736857	0.0481968	0.461209	0.827524	Small_Intestine_Terminal_Ileum
EUR-like	ENSG00000214776.10	RP11-726G1.1	-0.736804	-0.00352873	0.461242	0.827524	Small_Intestine_Terminal_Ileum
EUR-like	ENSG00000272505.1	RP11-981G7.6	-0.736732	-0.00417852	0.461286	0.827524	Small_Intestine_Terminal_Ileum
EUR-like	ENSG00000145390.11	USP53	0.736424	0.00824121	0.461473	0.827524	Small_Intestine_Terminal_Ileum
EUR-like	ENSG00000254986.7	DPP3	-0.735887	-0.0426328	0.4618	0.827524	Small_Intestine_Terminal_Ileum
EUR-like	ENSG00000139344.7	AMDHD1	-0.735886	-0.0054646	0.4618	0.827524	Small_Intestine_Terminal_Ileum
EUR-like	ENSG00000171916.16	LGALS9C	0.734556	0.00792682	0.46261	0.828401	Small_Intestine_Terminal_Ileum
EUR-like	ENSG00000174226.8	SNX31	-0.733629	-0.00404715	0.463175	0.828401	Small_Intestine_Terminal_Ileum
EUR-like	ENSG00000162714.12	ZNF496	0.733598	0.0160108	0.463194	0.828401	Small_Intestine_Terminal_Ileum
EUR-like	ENSG00000152219.4	ARL14EP	0.733326	0.0195297	0.46336	0.828401	Small_Intestine_Terminal_Ileum
EUR-like	ENSG00000249859.9	PVT1	0.732421	0.0242494	0.463912	0.828401	Small_Intestine_Terminal_Ileum
EUR-like	ENSG00000182612.10	TSPAN10	0.732203	0.0114954	0.464045	0.828401	Small_Intestine_Terminal_Ileum
EUR-like	ENSG00000225489.6	RP11-390F4.3	-0.732115	-0.00925446	0.464099	0.828401	Small_Intestine_Terminal_Ileum
EUR-like	ENSG00000127947.15	PTPN12	0.73179	0.0125722	0.464297	0.828401	Small_Intestine_Terminal_Ileum
EUR-like	ENSG00000120159.11	CAAP1	0.731683	0.00800612	0.464362	0.828401	Small_Intestine_Terminal_Ileum
EUR-like	ENSG00000282851.1	BISPR	0.731362	0.0283294	0.464558	0.828401	Small_Intestine_Terminal_Ileum
EUR-like	ENSG00000214309.4	MBLAC1	-0.730593	-0.00554609	0.465028	0.828834	Small_Intestine_Terminal_Ileum
EUR-like	ENSG00000184470.20	TXNRD2	0.72989	0.0104272	0.465457	0.829195	Small_Intestine_Terminal_Ileum
EUR-like	ENSG00000123179.13	EBPL	-0.729111	-0.00600677	0.465933	0.829366	Small_Intestine_Terminal_Ileum
EUR-like	ENSG00000225880.5	LINC00115	0.72899	0.0359428	0.466007	0.829366	Small_Intestine_Terminal_Ileum
EUR-like	ENSG00000135334.8	AKIRIN2	0.728092	0.0150771	0.466557	0.829429	Small_Intestine_Terminal_Ileum
EUR-like	ENSG00000165832.5	TRUB1	0.727765	0.01108	0.466757	0.829429	Small_Intestine_Terminal_Ileum
EUR-like	ENSG00000141425.17	RPRD1A	0.727478	0.0166013	0.466933	0.829429	Small_Intestine_Terminal_Ileum
EUR-like	ENSG00000144746.6	ARL6IP5	-0.727448	-0.00822978	0.466951	0.829429	Small_Intestine_Terminal_Ileum
EUR-like	ENSG00000106025.8	TSPAN12	-0.726094	-0.0156218	0.467781	0.830499	Small_Intestine_Terminal_Ileum
EUR-like	ENSG00000160185.14	UBASH3A	0.724835	0.0116767	0.468553	0.831207	Small_Intestine_Terminal_Ileum
EUR-like	ENSG00000204538.3	PSORS1C2	-0.724539	-0.00304114	0.468735	0.831207	Small_Intestine_Terminal_Ileum
EUR-like	ENSG00000283633.1	AC005301.9	-0.723999	-0.0198521	0.469066	0.831207	Small_Intestine_Terminal_Ileum
EUR-like	ENSG00000142920.16	AZIN2	0.72396	0.0292471	0.46909	0.831207	Small_Intestine_Terminal_Ileum
EUR-like	ENSG00000115446.11	UNC50	-0.722937	-0.0081473	0.469718	0.831917	Small_Intestine_Terminal_Ileum
EUR-like	ENSG00000179057.13	IGSF22	0.722554	0.014931	0.469954	0.83193	Small_Intestine_Terminal_Ileum
EUR-like	ENSG00000187105.8	HEATR4	0.722024	0.00457874	0.47028	0.832104	Small_Intestine_Terminal_Ileum
EUR-like	ENSG00000130193.7	THEM6	-0.720885	-0.0193768	0.470981	0.832799	Small_Intestine_Terminal_Ileum
EUR-like	ENSG00000237491.8	RP11-206L10.9	0.720234	0.344619	0.471381	0.832799	Small_Intestine_Terminal_Ileum
EUR-like	ENSG00000116151.13	MORN1	-0.719747	-0.00469357	0.47168	0.832799	Small_Intestine_Terminal_Ileum
EUR-like	ENSG00000104375.15	STK3	0.71967	0.0141167	0.471728	0.832799	Small_Intestine_Terminal_Ileum
EUR-like	ENSG00000121716.20	PILRB	0.719533	0.00357168	0.471813	0.832799	Small_Intestine_Terminal_Ileum
EUR-like	ENSG00000108379.9	WNT3	-0.718705	-0.0077143	0.472323	0.833066	Small_Intestine_Terminal_Ileum
EUR-like	ENSG00000164081.12	TEX264	0.71797	0.0123029	0.472776	0.833066	Small_Intestine_Terminal_Ileum
EUR-like	ENSG00000163138.18	PACRGL	-0.717952	-0.00565919	0.472787	0.833066	Small_Intestine_Terminal_Ileum
EUR-like	ENSG00000134265.12	NAPG	0.717806	0.00545189	0.472877	0.833066	Small_Intestine_Terminal_Ileum
EUR-like	ENSG00000244733.5	RP11-506M13.3	0.716916	0.00543089	0.473426	0.833077	Small_Intestine_Terminal_Ileum
EUR-like	ENSG00000138381.9	ASNSD1	0.716503	0.0104657	0.473681	0.833077	Small_Intestine_Terminal_Ileum
EUR-like	ENSG00000204531.17	POU5F1	0.71649	0.0115793	0.473689	0.833077	Small_Intestine_Terminal_Ileum
EUR-like	ENSG00000162613.16	FUBP1	0.716068	0.0158221	0.47395	0.833077	Small_Intestine_Terminal_Ileum
EUR-like	ENSG00000145337.4	PYURF	0.715948	0.0108057	0.474024	0.833077	Small_Intestine_Terminal_Ileum
EUR-like	ENSG00000160695.14	VPS11	-0.715252	-0.0299004	0.474453	0.833431	Small_Intestine_Terminal_Ileum
EUR-like	ENSG00000275481.1	RP11-474P2.6	0.714114	0.0209755	0.475157	0.83424	Small_Intestine_Terminal_Ileum
EUR-like	ENSG00000187994.13	RINL	-0.713525	-0.0133026	0.475521	0.83424	Small_Intestine_Terminal_Ileum
EUR-like	ENSG00000141956.13	PRDM15	0.713257	0.00768501	0.475687	0.83424	Small_Intestine_Terminal_Ileum
EUR-like	ENSG00000277186.1	RP13-554M15.8	-0.71303	-0.00760929	0.475827	0.83424	Small_Intestine_Terminal_Ileum
EUR-like	ENSG00000132383.11	RPA1	-0.712499	-0.0614418	0.476156	0.834415	Small_Intestine_Terminal_Ileum
EUR-like	ENSG00000105698.15	USF2	0.711935	0.028224	0.476505	0.834546	Small_Intestine_Terminal_Ileum
EUR-like	ENSG00000198039.11	ZNF273	0.71164	0.0091551	0.476688	0.834546	Small_Intestine_Terminal_Ileum
EUR-like	ENSG00000169313.9	P2RY12	0.710702	0.0095553	0.477269	0.834848	Small_Intestine_Terminal_Ileum
EUR-like	ENSG00000176083.17	ZNF683	-0.710624	-0.0103964	0.477317	0.834848	Small_Intestine_Terminal_Ileum
EUR-like	ENSG00000272674.3	PCDHB16	-0.709847	-0.0132286	0.477799	0.834898	Small_Intestine_Terminal_Ileum
EUR-like	ENSG00000164904.17	ALDH7A1	-0.709613	-0.0123128	0.477944	0.834898	Small_Intestine_Terminal_Ileum
EUR-like	ENSG00000174080.10	CTSF	-0.709472	-0.0226048	0.478032	0.834898	Small_Intestine_Terminal_Ileum
EUR-like	ENSG00000137185.11	ZSCAN9	0.708808	0.010071	0.478443	0.835218	Small_Intestine_Terminal_Ileum
EUR-like	ENSG00000101425.12	BPI	-0.708219	-0.0076557	0.478809	0.835457	Small_Intestine_Terminal_Ileum
EUR-like	ENSG00000129534.13	MIS18BP1	0.707279	0.0271911	0.479393	0.835967	Small_Intestine_Terminal_Ileum
EUR-like	ENSG00000132874.14	SLC14A2	0.706819	0.00680441	0.479679	0.835967	Small_Intestine_Terminal_Ileum
EUR-like	ENSG00000266967.6	AARSD1	-0.706506	-0.029041	0.479873	0.835967	Small_Intestine_Terminal_Ileum
EUR-like	ENSG00000159352.15	PSMD4	0.7055	0.0232795	0.480499	0.835967	Small_Intestine_Terminal_Ileum
EUR-like	ENSG00000279968.1	GVQW2	-0.704522	-0.00948197	0.481108	0.835967	Small_Intestine_Terminal_Ileum
EUR-like	ENSG00000189068.9	VSTM1	-0.704382	-0.00497411	0.481195	0.835967	Small_Intestine_Terminal_Ileum
EUR-like	ENSG00000167800.9	TBX10	0.70432	0.0111621	0.481234	0.835967	Small_Intestine_Terminal_Ileum
EUR-like	ENSG00000147955.16	SIGMAR1	0.704138	0.0201442	0.481347	0.835967	Small_Intestine_Terminal_Ileum
EUR-like	ENSG00000083896.12	YTHDC1	0.703811	0.0131314	0.48155	0.835967	Small_Intestine_Terminal_Ileum
EUR-like	ENSG00000112874.9	NUDT12	-0.703466	-0.014722	0.481765	0.835967	Small_Intestine_Terminal_Ileum
EUR-like	ENSG00000168903.8	BTNL3	0.703149	0.00817813	0.481963	0.835967	Small_Intestine_Terminal_Ileum
EUR-like	ENSG00000258429.1	PDF	0.702993	0.0121282	0.48206	0.835967	Small_Intestine_Terminal_Ileum
EUR-like	ENSG00000164002.11	EXO5	-0.702965	-0.00584528	0.482077	0.835967	Small_Intestine_Terminal_Ileum
EUR-like	ENSG00000183309.11	ZNF623	0.70201	0.0335648	0.482673	0.836204	Small_Intestine_Terminal_Ileum
EUR-like	ENSG00000092853.13	CLSPN	0.701382	0.0169485	0.483065	0.836204	Small_Intestine_Terminal_Ileum
EUR-like	ENSG00000065000.15	AP3D1	0.701196	0.0224946	0.483181	0.836204	Small_Intestine_Terminal_Ileum
EUR-like	ENSG00000176049.15	JAKMIP2	-0.700625	-0.0057927	0.483537	0.836204	Small_Intestine_Terminal_Ileum
EUR-like	ENSG00000183423.11	LRIT3	-0.70061	-0.0110583	0.483547	0.836204	Small_Intestine_Terminal_Ileum
EUR-like	ENSG00000137310.11	TCF19	-0.699368	-0.00914612	0.484322	0.836204	Small_Intestine_Terminal_Ileum
EUR-like	ENSG00000180104.15	EXOC3	-0.698686	-0.020298	0.484748	0.836204	Small_Intestine_Terminal_Ileum
EUR-like	ENSG00000188070.9	C11orf95	0.698439	0.0581578	0.484903	0.836204	Small_Intestine_Terminal_Ileum
EUR-like	ENSG00000185664.14	PMEL	-0.698344	-0.00671405	0.484962	0.836204	Small_Intestine_Terminal_Ileum
EUR-like	ENSG00000174606.13	ANGEL2	-0.698076	-0.0101573	0.48513	0.836204	Small_Intestine_Terminal_Ileum
EUR-like	ENSG00000176915.14	ANKLE2	0.697493	0.0114271	0.485494	0.836204	Small_Intestine_Terminal_Ileum
EUR-like	ENSG00000092203.13	TOX4	-0.695524	-0.0138193	0.486727	0.836204	Small_Intestine_Terminal_Ileum
EUR-like	ENSG00000069943.9	PIGB	0.695126	0.011708	0.486976	0.836204	Small_Intestine_Terminal_Ileum
EUR-like	ENSG00000148154.9	UGCG	0.694875	0.00765437	0.487134	0.836204	Small_Intestine_Terminal_Ileum
EUR-like	ENSG00000186448.14	ZNF197	-0.693791	-0.0121826	0.487813	0.836204	Small_Intestine_Terminal_Ileum
EUR-like	ENSG00000010072.15	SPRTN	-0.693732	-0.00705407	0.48785	0.836204	Small_Intestine_Terminal_Ileum
EUR-like	ENSG00000163389.10	POGLUT1	0.693483	0.00770094	0.488006	0.836204	Small_Intestine_Terminal_Ileum
EUR-like	ENSG00000167395.10	ZNF646	-0.693335	-0.0201687	0.488099	0.836204	Small_Intestine_Terminal_Ileum
EUR-like	ENSG00000272989.1	LINC02012	-0.693198	-0.00766745	0.488185	0.836204	Small_Intestine_Terminal_Ileum
EUR-like	ENSG00000176454.13	LPCAT4	-0.692562	-0.0286869	0.488584	0.836204	Small_Intestine_Terminal_Ileum
EUR-like	ENSG00000186364.11	NUDT17	0.692323	0.0147238	0.488735	0.836204	Small_Intestine_Terminal_Ileum
EUR-like	ENSG00000140265.12	ZSCAN29	0.692059	0.0128315	0.4889	0.836204	Small_Intestine_Terminal_Ileum
EUR-like	ENSG00000088876.11	ZNF343	0.692046	0.0236977	0.488908	0.836204	Small_Intestine_Terminal_Ileum
EUR-like	ENSG00000182901.16	RGS7	-0.691634	-0.00666411	0.489167	0.836204	Small_Intestine_Terminal_Ileum
EUR-like	ENSG00000103194.15	USP10	0.691395	0.0532779	0.489318	0.836204	Small_Intestine_Terminal_Ileum
EUR-like	ENSG00000136235.15	GPNMB	-0.691004	-0.0116778	0.489563	0.836204	Small_Intestine_Terminal_Ileum
EUR-like	ENSG00000172732.11	MUS81	0.690243	0.0207194	0.490041	0.836204	Small_Intestine_Terminal_Ileum
EUR-like	ENSG00000008018.8	PSMB1	-0.690106	-0.0185263	0.490128	0.836204	Small_Intestine_Terminal_Ileum
EUR-like	ENSG00000177683.13	THAP5	0.689516	0.0110069	0.490499	0.836204	Small_Intestine_Terminal_Ileum
EUR-like	ENSG00000136108.14	CKAP2	-0.689379	-0.011138	0.490585	0.836204	Small_Intestine_Terminal_Ileum
EUR-like	ENSG00000243927.5	MRPS6	-0.689253	-0.00941966	0.490664	0.836204	Small_Intestine_Terminal_Ileum
EUR-like	ENSG00000165152.8	TMEM246	0.689219	0.0271749	0.490685	0.836204	Small_Intestine_Terminal_Ileum
EUR-like	ENSG00000180155.19	LYNX1	-0.688781	-0.00801328	0.490961	0.836204	Small_Intestine_Terminal_Ileum
EUR-like	ENSG00000130921.7	C12orf65	0.687865	0.0228743	0.491538	0.836204	Small_Intestine_Terminal_Ileum
EUR-like	ENSG00000198754.5	OXCT2	0.687864	0.00819135	0.491538	0.836204	Small_Intestine_Terminal_Ileum
EUR-like	ENSG00000196236.12	XPNPEP3	-0.687773	-0.00717055	0.491596	0.836204	Small_Intestine_Terminal_Ileum
EUR-like	ENSG00000204428.12	LY6G5C	-0.687299	-0.00633017	0.491894	0.836204	Small_Intestine_Terminal_Ileum
EUR-like	ENSG00000105519.15	CAPS	0.687174	0.0074325	0.491973	0.836204	Small_Intestine_Terminal_Ileum
EUR-like	ENSG00000187775.16	DNAH17	0.686299	0.0199509	0.492524	0.836204	Small_Intestine_Terminal_Ileum
EUR-like	ENSG00000198743.6	SLC5A3	0.686282	0.0129563	0.492536	0.836204	Small_Intestine_Terminal_Ileum
EUR-like	ENSG00000101158.13	NELFCD	-0.686252	-0.00544491	0.492555	0.836204	Small_Intestine_Terminal_Ileum
EUR-like	ENSG00000232903.2	LINC01166	-0.686231	-0.00751059	0.492567	0.836204	Small_Intestine_Terminal_Ileum
EUR-like	ENSG00000167920.8	TMEM99	0.686013	0.0409974	0.492705	0.836204	Small_Intestine_Terminal_Ileum
EUR-like	ENSG00000155729.12	KCTD18	-0.685737	-0.0255382	0.492879	0.836204	Small_Intestine_Terminal_Ileum
EUR-like	ENSG00000178700.7	DHFR2	-0.68559	-0.0126925	0.492972	0.836204	Small_Intestine_Terminal_Ileum
EUR-like	ENSG00000149256.15	TENM4	0.685447	0.0127096	0.493062	0.836204	Small_Intestine_Terminal_Ileum
EUR-like	ENSG00000186583.11	SPATC1	0.685366	0.00818012	0.493113	0.836204	Small_Intestine_Terminal_Ileum
EUR-like	ENSG00000167526.13	RPL13	-0.685221	-0.0101498	0.493204	0.836204	Small_Intestine_Terminal_Ileum
EUR-like	ENSG00000275765.5	RP11-54C4.3	-0.684348	-0.00997934	0.493755	0.836252	Small_Intestine_Terminal_Ileum
EUR-like	ENSG00000196199.13	MPHOSPH8	-0.684181	-0.0143565	0.493861	0.836252	Small_Intestine_Terminal_Ileum
EUR-like	ENSG00000250075.5	RP11-584P21.2	-0.684087	-0.00465565	0.49392	0.836252	Small_Intestine_Terminal_Ileum
EUR-like	ENSG00000085741.12	WNT11	0.682857	0.0109219	0.494697	0.836536	Small_Intestine_Terminal_Ileum
EUR-like	ENSG00000053108.16	FSTL4	0.682632	0.0105241	0.494839	0.836536	Small_Intestine_Terminal_Ileum
EUR-like	ENSG00000123106.10	CCDC91	-0.68208	-0.0134695	0.495188	0.836536	Small_Intestine_Terminal_Ileum
EUR-like	ENSG00000277999.1	RP11-426C22.8	-0.68206	-0.00568047	0.495201	0.836536	Small_Intestine_Terminal_Ileum
EUR-like	ENSG00000146574.15	CCZ1B	-0.681848	-0.00381506	0.495335	0.836536	Small_Intestine_Terminal_Ileum
EUR-like	ENSG00000231133.6	HAR1B	0.681648	0.0182908	0.495462	0.836536	Small_Intestine_Terminal_Ileum
EUR-like	ENSG00000212127.5	TAS2R14	-0.680715	-0.00653506	0.496052	0.837145	Small_Intestine_Terminal_Ileum
EUR-like	ENSG00000105664.10	COMP	0.680074	0.0062929	0.496457	0.837442	Small_Intestine_Terminal_Ileum
EUR-like	ENSG00000163220.10	S100A9	0.677936	0.0148123	0.497813	0.839192	Small_Intestine_Terminal_Ileum
EUR-like	ENSG00000141161.11	UNC45B	-0.677712	-0.00476265	0.497954	0.839192	Small_Intestine_Terminal_Ileum
EUR-like	ENSG00000073737.16	DHRS9	0.676731	0.00917304	0.498577	0.839853	Small_Intestine_Terminal_Ileum
EUR-like	ENSG00000145736.14	GTF2H2	0.674993	0.00260278	0.49968	0.841324	Small_Intestine_Terminal_Ileum
EUR-like	ENSG00000174032.16	SLC25A30	-0.673265	-0.0531455	0.500779	0.842421	Small_Intestine_Terminal_Ileum
EUR-like	ENSG00000168268.10	NT5DC2	-0.673243	-0.0114544	0.500793	0.842421	Small_Intestine_Terminal_Ileum
EUR-like	ENSG00000100109.16	TFIP11	0.671524	0.00822265	0.501887	0.843232	Small_Intestine_Terminal_Ileum
EUR-like	ENSG00000246898.1	LINC00920	-0.671214	-0.00585707	0.502084	0.843232	Small_Intestine_Terminal_Ileum
EUR-like	ENSG00000163041.9	H3F3A	-0.671003	-0.00808682	0.502218	0.843232	Small_Intestine_Terminal_Ileum
EUR-like	ENSG00000171246.5	NPTX1	0.670611	0.00842394	0.502468	0.843232	Small_Intestine_Terminal_Ileum
EUR-like	ENSG00000159882.12	ZNF230	0.669997	0.0183345	0.50286	0.843232	Small_Intestine_Terminal_Ileum
EUR-like	ENSG00000198553.8	KCNRG	-0.669704	-0.00780032	0.503046	0.843232	Small_Intestine_Terminal_Ileum
EUR-like	ENSG00000116014.9	KISS1R	-0.669417	-0.00843816	0.503229	0.843232	Small_Intestine_Terminal_Ileum
EUR-like	ENSG00000135945.9	REV1	0.668857	0.00818896	0.503587	0.843232	Small_Intestine_Terminal_Ileum
EUR-like	ENSG00000152254.10	G6PC2	0.668474	0.00354716	0.503831	0.843232	Small_Intestine_Terminal_Ileum
EUR-like	ENSG00000261996.1	CTC-281F24.1	-0.668421	-0.00908275	0.503865	0.843232	Small_Intestine_Terminal_Ileum
EUR-like	ENSG00000164307.12	ERAP1	0.667955	0.00879249	0.504162	0.843232	Small_Intestine_Terminal_Ileum
EUR-like	ENSG00000256574.6	OR13A1	0.667678	0.00700152	0.504339	0.843232	Small_Intestine_Terminal_Ileum
EUR-like	ENSG00000186532.11	SMYD4	0.667606	0.00849318	0.504385	0.843232	Small_Intestine_Terminal_Ileum
EUR-like	ENSG00000104852.14	SNRNP70	0.667414	0.0318409	0.504507	0.843232	Small_Intestine_Terminal_Ileum
EUR-like	ENSG00000146707.14	POMZP3	-0.665309	-0.00368053	0.505853	0.845094	Small_Intestine_Terminal_Ileum
EUR-like	ENSG00000187116.13	LILRA5	-0.664422	-0.00577529	0.50642	0.845266	Small_Intestine_Terminal_Ileum
EUR-like	ENSG00000184389.9	A3GALT2	-0.664408	-0.00447124	0.506429	0.845266	Small_Intestine_Terminal_Ileum
EUR-like	ENSG00000124440.15	HIF3A	0.664062	0.0349107	0.50665	0.845266	Small_Intestine_Terminal_Ileum
EUR-like	ENSG00000108395.13	TRIM37	0.662291	0.0211878	0.507785	0.845667	Small_Intestine_Terminal_Ileum
EUR-like	ENSG00000135778.11	NTPCR	-0.66202	-0.00366493	0.507958	0.845667	Small_Intestine_Terminal_Ileum
EUR-like	ENSG00000177398.18	UMODL1	-0.661908	-0.00743233	0.50803	0.845667	Small_Intestine_Terminal_Ileum
EUR-like	ENSG00000100099.20	HPS4	0.661782	0.0193803	0.508111	0.845667	Small_Intestine_Terminal_Ileum
EUR-like	ENSG00000126821.7	SGPP1	-0.661214	-0.0263634	0.508475	0.845667	Small_Intestine_Terminal_Ileum
EUR-like	ENSG00000197562.9	RAB40C	-0.661191	-0.0128933	0.50849	0.845667	Small_Intestine_Terminal_Ileum
EUR-like	ENSG00000105352.10	CEACAM4	0.660774	0.0240095	0.508757	0.845667	Small_Intestine_Terminal_Ileum
EUR-like	ENSG00000093072.15	CECR1	0.66064	0.00698245	0.508843	0.845667	Small_Intestine_Terminal_Ileum
EUR-like	ENSG00000165966.14	PDZRN4	0.660309	0.0226846	0.509055	0.845667	Small_Intestine_Terminal_Ileum
EUR-like	ENSG00000104613.11	INTS10	0.660074	0.0116655	0.509207	0.845667	Small_Intestine_Terminal_Ileum
EUR-like	ENSG00000213714.1	FAM209B	0.659137	0.0107268	0.509808	0.845998	Small_Intestine_Terminal_Ileum
EUR-like	ENSG00000234147.1	RP3-460G2.2	-0.659042	-0.00485158	0.509869	0.845998	Small_Intestine_Terminal_Ileum
EUR-like	ENSG00000212916.4	MAP10	-0.65762	-0.00848172	0.510783	0.847129	Small_Intestine_Terminal_Ileum
EUR-like	ENSG00000163257.10	DCAF16	0.656863	0.0203366	0.511269	0.847388	Small_Intestine_Terminal_Ileum
EUR-like	ENSG00000103932.11	RPAP1	0.656655	0.00852876	0.511403	0.847388	Small_Intestine_Terminal_Ileum
EUR-like	ENSG00000176393.10	RNPEP	-0.656228	-0.0277969	0.511678	0.847459	Small_Intestine_Terminal_Ileum
EUR-like	ENSG00000141574.7	SECTM1	-0.655395	-0.0170534	0.512213	0.847962	Small_Intestine_Terminal_Ileum
EUR-like	ENSG00000148840.10	PPRC1	-0.654799	-0.0635905	0.512597	0.848213	Small_Intestine_Terminal_Ileum
EUR-like	ENSG00000142207.6	URB1	0.653187	0.0137589	0.513635	0.849189	Small_Intestine_Terminal_Ileum
EUR-like	ENSG00000079974.17	RABL2B	-0.653161	-0.00694972	0.513652	0.849189	Small_Intestine_Terminal_Ileum
EUR-like	ENSG00000119718.10	EIF2B2	0.652387	0.0129627	0.514152	0.849555	Small_Intestine_Terminal_Ileum
EUR-like	ENSG00000236682.1	AC068282.3	-0.651956	-0.00212544	0.51443	0.849555	Small_Intestine_Terminal_Ileum
EUR-like	ENSG00000198874.12	TYW1	-0.651474	-0.0106001	0.51474	0.849555	Small_Intestine_Terminal_Ileum
EUR-like	ENSG00000136051.13	WASHC4	-0.64957	-0.012939	0.51597	0.849555	Small_Intestine_Terminal_Ileum
EUR-like	ENSG00000184454.6	NCMAP	-0.649257	-0.0106166	0.516172	0.849555	Small_Intestine_Terminal_Ileum
EUR-like	ENSG00000156414.18	TDRD9	-0.64906	-0.00881246	0.5163	0.849555	Small_Intestine_Terminal_Ileum
EUR-like	ENSG00000198075.9	SULT1C4	-0.649053	-0.0200835	0.516304	0.849555	Small_Intestine_Terminal_Ileum
EUR-like	ENSG00000160678.11	S100A1	-0.648404	-0.00680078	0.516724	0.849555	Small_Intestine_Terminal_Ileum
EUR-like	ENSG00000196126.11	HLA-DRB1	-0.648341	-0.0100829	0.516765	0.849555	Small_Intestine_Terminal_Ileum
EUR-like	ENSG00000001631.15	KRIT1	-0.648314	-0.00738891	0.516782	0.849555	Small_Intestine_Terminal_Ileum
EUR-like	ENSG00000188000.3	OR7D2	-0.648166	-0.0041766	0.516877	0.849555	Small_Intestine_Terminal_Ileum
EUR-like	ENSG00000239704.10	CDRT4	0.647165	0.00595293	0.517525	0.849555	Small_Intestine_Terminal_Ileum
EUR-like	ENSG00000237693.4	IRGM	-0.647065	-0.0190969	0.51759	0.849555	Small_Intestine_Terminal_Ileum
EUR-like	ENSG00000162881.6	OXER1	0.647007	0.00577209	0.517627	0.849555	Small_Intestine_Terminal_Ileum
EUR-like	ENSG00000167733.13	HSD11B1L	0.646677	0.0293181	0.517841	0.849555	Small_Intestine_Terminal_Ileum
EUR-like	ENSG00000255455.2	RP11-890B15.3	0.646644	0.00663233	0.517863	0.849555	Small_Intestine_Terminal_Ileum
EUR-like	ENSG00000204525.16	HLA-C	-0.64653	-0.00564731	0.517936	0.849555	Small_Intestine_Terminal_Ileum
EUR-like	ENSG00000197782.14	ZNF780A	0.646337	0.0071868	0.518061	0.849555	Small_Intestine_Terminal_Ileum
EUR-like	ENSG00000070540.12	WIPI1	0.645434	0.0055345	0.518646	0.850123	Small_Intestine_Terminal_Ileum
EUR-like	ENSG00000253764.1	RP11-439C15.4	-0.645084	-0.0165281	0.518873	0.850123	Small_Intestine_Terminal_Ileum
EUR-like	ENSG00000125945.14	ZNF436	0.643946	0.0038464	0.51961	0.850949	Small_Intestine_Terminal_Ileum
EUR-like	ENSG00000224790.2	AP000704.5	-0.643323	-0.00607695	0.520014	0.851227	Small_Intestine_Terminal_Ileum
EUR-like	ENSG00000176022.4	B3GALT6	0.642966	0.00595533	0.520246	0.851227	Small_Intestine_Terminal_Ileum
EUR-like	ENSG00000178386.12	ZNF223	0.642492	0.00507657	0.520554	0.851349	Small_Intestine_Terminal_Ileum
EUR-like	ENSG00000159173.18	TNNI1	-0.642028	-0.0103777	0.520855	0.85146	Small_Intestine_Terminal_Ileum
EUR-like	ENSG00000096401.7	CDC5L	-0.63966	-0.01362	0.522393	0.853593	Small_Intestine_Terminal_Ileum
EUR-like	ENSG00000148110.15	MFSD14B	-0.6384	-0.0140382	0.523214	0.854551	Small_Intestine_Terminal_Ileum
EUR-like	ENSG00000221972.3	C3orf36	0.637192	0.00830446	0.524	0.854642	Small_Intestine_Terminal_Ileum
EUR-like	ENSG00000138119.16	MYOF	0.637132	0.0129716	0.524039	0.854642	Small_Intestine_Terminal_Ileum
EUR-like	ENSG00000196268.11	ZNF493	0.637022	0.00684836	0.524111	0.854642	Small_Intestine_Terminal_Ileum
EUR-like	ENSG00000103249.17	CLCN7	0.63652	0.00606415	0.524438	0.854642	Small_Intestine_Terminal_Ileum
EUR-like	ENSG00000196793.13	ZNF239	-0.636499	-0.00985123	0.524451	0.854642	Small_Intestine_Terminal_Ileum
EUR-like	ENSG00000143195.12	ILDR2	0.636158	0.00740286	0.524673	0.854642	Small_Intestine_Terminal_Ileum
EUR-like	ENSG00000143185.3	XCL2	-0.634943	-0.00700459	0.525466	0.855153	Small_Intestine_Terminal_Ileum
EUR-like	ENSG00000115641.18	FHL2	-0.6343	-0.017725	0.525885	0.855153	Small_Intestine_Terminal_Ileum
EUR-like	ENSG00000106113.18	CRHR2	0.633919	0.006494	0.526134	0.855153	Small_Intestine_Terminal_Ileum
EUR-like	ENSG00000093000.18	NUP50	-0.633861	-0.0207864	0.526172	0.855153	Small_Intestine_Terminal_Ileum
EUR-like	ENSG00000170464.9	DNAJC18	-0.633724	-0.00719979	0.526261	0.855153	Small_Intestine_Terminal_Ileum
EUR-like	ENSG00000175643.8	RMI2	0.633523	0.01533	0.526392	0.855153	Small_Intestine_Terminal_Ileum
EUR-like	ENSG00000184983.9	NDUFA6	-0.632365	-0.0121311	0.527148	0.855432	Small_Intestine_Terminal_Ileum
EUR-like	ENSG00000161036.12	LRWD1	0.632131	0.00683806	0.527302	0.855432	Small_Intestine_Terminal_Ileum
EUR-like	ENSG00000060982.14	BCAT1	0.630665	0.0178281	0.52826	0.855432	Small_Intestine_Terminal_Ileum
EUR-like	ENSG00000160679.12	CHTOP	-0.630471	-0.0165013	0.528387	0.855432	Small_Intestine_Terminal_Ileum
EUR-like	ENSG00000248712.7	CCDC153	0.629438	0.00943918	0.529063	0.855432	Small_Intestine_Terminal_Ileum
EUR-like	ENSG00000006652.13	IFRD1	-0.629366	-0.0128409	0.52911	0.855432	Small_Intestine_Terminal_Ileum
EUR-like	ENSG00000184990.12	SIVA1	0.628471	0.00695209	0.529695	0.855432	Small_Intestine_Terminal_Ileum
EUR-like	ENSG00000260388.2	LINC00562	-0.628217	-0.0126032	0.529862	0.855432	Small_Intestine_Terminal_Ileum
EUR-like	ENSG00000107282.7	APBA1	0.627954	0.00944931	0.530034	0.855432	Small_Intestine_Terminal_Ileum
EUR-like	ENSG00000099917.17	MED15	-0.626858	-0.0150219	0.530753	0.855432	Small_Intestine_Terminal_Ileum
EUR-like	ENSG00000122711.8	SPINK4	-0.626661	-0.0202192	0.530881	0.855432	Small_Intestine_Terminal_Ileum
EUR-like	ENSG00000180902.17	D2HGDH	0.626096	0.00428725	0.531252	0.855432	Small_Intestine_Terminal_Ileum
EUR-like	ENSG00000149231.11	CCDC82	0.626029	0.00249834	0.531296	0.855432	Small_Intestine_Terminal_Ileum
EUR-like	ENSG00000165392.9	WRN	0.625493	0.0100055	0.531648	0.855432	Small_Intestine_Terminal_Ileum
EUR-like	ENSG00000166452.11	AKIP1	0.625446	0.0226504	0.531679	0.855432	Small_Intestine_Terminal_Ileum
EUR-like	ENSG00000113384.13	GOLPH3	0.625428	0.00457067	0.53169	0.855432	Small_Intestine_Terminal_Ileum
EUR-like	ENSG00000116830.11	TTF2	0.625219	0.0080788	0.531827	0.855432	Small_Intestine_Terminal_Ileum
EUR-like	ENSG00000113319.12	RASGRF2	0.624919	0.00749717	0.532024	0.855432	Small_Intestine_Terminal_Ileum
EUR-like	ENSG00000026297.15	RNASET2	0.623836	0.00773451	0.532736	0.855432	Small_Intestine_Terminal_Ileum
EUR-like	ENSG00000089847.12	ANKRD24	0.623644	0.00903637	0.532862	0.855432	Small_Intestine_Terminal_Ileum
EUR-like	ENSG00000104064.16	GABPB1	0.623471	0.0169014	0.532975	0.855432	Small_Intestine_Terminal_Ileum
EUR-like	ENSG00000073067.13	CYP2W1	-0.622457	-0.00549038	0.533641	0.855432	Small_Intestine_Terminal_Ileum
EUR-like	ENSG00000156171.14	DRAM2	-0.622393	-0.00895041	0.533683	0.855432	Small_Intestine_Terminal_Ileum
EUR-like	ENSG00000154803.12	FLCN	-0.622277	-0.00375009	0.53376	0.855432	Small_Intestine_Terminal_Ileum
EUR-like	ENSG00000171847.10	FAM90A1	-0.6215	-0.0373286	0.534271	0.855432	Small_Intestine_Terminal_Ileum
EUR-like	ENSG00000095066.11	HOOK2	-0.6208	-0.0250224	0.534731	0.855432	Small_Intestine_Terminal_Ileum
EUR-like	ENSG00000163141.18	BNIPL	-0.62056	-0.00847747	0.534889	0.855432	Small_Intestine_Terminal_Ileum
EUR-like	ENSG00000148843.13	PDCD11	0.619477	0.0145462	0.535602	0.855432	Small_Intestine_Terminal_Ileum
EUR-like	ENSG00000214253.8	FIS1	0.619306	0.0117465	0.535715	0.855432	Small_Intestine_Terminal_Ileum
EUR-like	ENSG00000116017.10	ARID3A	0.619198	0.0117152	0.535786	0.855432	Small_Intestine_Terminal_Ileum
EUR-like	ENSG00000184313.19	MROH7	0.619134	0.0154664	0.535828	0.855432	Small_Intestine_Terminal_Ileum
EUR-like	ENSG00000179454.13	KLHL28	-0.619	-0.0251335	0.535916	0.855432	Small_Intestine_Terminal_Ileum
EUR-like	ENSG00000284237.1	RP11-328D5.4	-0.618758	-0.00503166	0.536076	0.855432	Small_Intestine_Terminal_Ileum
EUR-like	ENSG00000125485.17	DDX31	-0.618338	-0.00545661	0.536352	0.855432	Small_Intestine_Terminal_Ileum
EUR-like	ENSG00000002933.7	TMEM176A	-0.618251	-0.0105651	0.53641	0.855432	Small_Intestine_Terminal_Ileum
EUR-like	ENSG00000134317.17	GRHL1	-0.618125	-0.0059057	0.536493	0.855432	Small_Intestine_Terminal_Ileum
EUR-like	ENSG00000282057.1	RP4-621F18.2	0.61801	0.00690209	0.536569	0.855432	Small_Intestine_Terminal_Ileum
EUR-like	ENSG00000005981.12	ASB4	-0.617773	-0.00816721	0.536725	0.855432	Small_Intestine_Terminal_Ileum
EUR-like	ENSG00000197128.11	ZNF772	-0.617765	-0.00441949	0.53673	0.855432	Small_Intestine_Terminal_Ileum
EUR-like	ENSG00000154222.14	CC2D1B	-0.617611	-0.00714577	0.536832	0.855432	Small_Intestine_Terminal_Ileum
EUR-like	ENSG00000170581.13	STAT2	-0.617275	-0.0308051	0.537053	0.855432	Small_Intestine_Terminal_Ileum
EUR-like	ENSG00000157637.12	SLC38A10	0.617014	0.0117604	0.537226	0.855432	Small_Intestine_Terminal_Ileum
EUR-like	ENSG00000267466.1	RP11-13K12.5	0.616704	0.00566105	0.53743	0.855432	Small_Intestine_Terminal_Ileum
EUR-like	ENSG00000272462.2	U91328.19	0.616644	0.00961591	0.537469	0.855432	Small_Intestine_Terminal_Ileum
EUR-like	ENSG00000255284.1	AP006621.5	-0.616332	-0.00360335	0.537676	0.855432	Small_Intestine_Terminal_Ileum
EUR-like	ENSG00000274922.1	RP11-88E10.5	0.616095	0.00723993	0.537832	0.855432	Small_Intestine_Terminal_Ileum
EUR-like	ENSG00000139651.10	ZNF740	0.61549	0.0154833	0.538231	0.855432	Small_Intestine_Terminal_Ileum
EUR-like	ENSG00000140406.3	MESDC1	-0.615217	-0.0085412	0.538411	0.855432	Small_Intestine_Terminal_Ileum
EUR-like	ENSG00000129055.12	ANAPC13	-0.615191	-0.00472605	0.538429	0.855432	Small_Intestine_Terminal_Ileum
EUR-like	ENSG00000283051.1	LINC01668	0.615073	0.0140749	0.538506	0.855432	Small_Intestine_Terminal_Ileum
EUR-like	ENSG00000137806.8	NDUFAF1	-0.614852	-0.0165428	0.538653	0.855432	Small_Intestine_Terminal_Ileum
EUR-like	ENSG00000150776.17	C11orf57	-0.614713	-0.0224334	0.538744	0.855432	Small_Intestine_Terminal_Ileum
EUR-like	ENSG00000111361.12	EIF2B1	0.61382	0.00938687	0.539334	0.855848	Small_Intestine_Terminal_Ileum
EUR-like	ENSG00000141965.4	FEM1A	-0.613426	-0.00745067	0.539595	0.855848	Small_Intestine_Terminal_Ileum
EUR-like	ENSG00000136243.16	NUPL2	-0.611774	-0.00734726	0.540687	0.855848	Small_Intestine_Terminal_Ileum
EUR-like	ENSG00000070669.16	ASNS	-0.611758	-0.00577007	0.540698	0.855848	Small_Intestine_Terminal_Ileum
EUR-like	ENSG00000107815.7	TWNK	-0.611297	-0.020052	0.541003	0.855848	Small_Intestine_Terminal_Ileum
EUR-like	ENSG00000184967.6	NOC4L	0.610708	0.00604055	0.541393	0.855848	Small_Intestine_Terminal_Ileum
EUR-like	ENSG00000135315.11	CEP162	0.610457	0.0258117	0.541559	0.855848	Small_Intestine_Terminal_Ileum
EUR-like	ENSG00000130731.15	METTL26	-0.61036	-0.0111012	0.541623	0.855848	Small_Intestine_Terminal_Ileum
EUR-like	ENSG00000113231.13	PDE8B	0.609871	0.0197721	0.541947	0.855848	Small_Intestine_Terminal_Ileum
EUR-like	ENSG00000120008.15	WDR11	-0.609707	-0.0112845	0.542056	0.855848	Small_Intestine_Terminal_Ileum
EUR-like	ENSG00000071246.10	VASH1	-0.609361	-0.00501136	0.542285	0.855848	Small_Intestine_Terminal_Ileum
EUR-like	ENSG00000164048.13	ZNF589	-0.608893	-0.00815812	0.542595	0.855848	Small_Intestine_Terminal_Ileum
EUR-like	ENSG00000153006.15	SREK1IP1	0.608353	0.0210592	0.542953	0.855848	Small_Intestine_Terminal_Ileum
EUR-like	ENSG00000196071.4	OR2L13	0.608332	0.0109361	0.542968	0.855848	Small_Intestine_Terminal_Ileum
EUR-like	ENSG00000165699.13	TSC1	0.607872	0.00761345	0.543272	0.855848	Small_Intestine_Terminal_Ileum
EUR-like	ENSG00000139324.11	TMTC3	-0.607814	-0.027271	0.543311	0.855848	Small_Intestine_Terminal_Ileum
EUR-like	ENSG00000131626.16	PPFIA1	-0.607631	-0.00616935	0.543432	0.855848	Small_Intestine_Terminal_Ileum
EUR-like	ENSG00000228300.13	C19orf24	0.607304	0.0407257	0.543649	0.855848	Small_Intestine_Terminal_Ileum
EUR-like	ENSG00000161243.8	FBXO27	0.607238	0.00474033	0.543693	0.855848	Small_Intestine_Terminal_Ileum
EUR-like	ENSG00000168038.10	ULK4	-0.60679	-0.00601956	0.54399	0.855848	Small_Intestine_Terminal_Ileum
EUR-like	ENSG00000168961.16	LGALS9	0.606732	0.020657	0.544029	0.855848	Small_Intestine_Terminal_Ileum
EUR-like	ENSG00000243444.7	PALM2	0.606531	0.021362	0.544162	0.855848	Small_Intestine_Terminal_Ileum
EUR-like	ENSG00000188404.8	SELL	-0.605713	-0.0129198	0.544705	0.856334	Small_Intestine_Terminal_Ileum
EUR-like	ENSG00000159648.11	TEPP	-0.605315	-0.00619958	0.54497	0.856345	Small_Intestine_Terminal_Ileum
EUR-like	ENSG00000233927.4	RPS28	-0.604973	-0.0122172	0.545197	0.856345	Small_Intestine_Terminal_Ileum
EUR-like	ENSG00000132507.17	EIF5A	-0.604567	-0.0125361	0.545467	0.856345	Small_Intestine_Terminal_Ileum
EUR-like	ENSG00000197362.14	ZNF786	-0.604137	-0.00521722	0.545752	0.856345	Small_Intestine_Terminal_Ileum
EUR-like	ENSG00000254226.5	LINC01933	0.603927	0.00603531	0.545892	0.856345	Small_Intestine_Terminal_Ileum
EUR-like	ENSG00000122376.11	FAM35A	0.603585	0.0177127	0.546119	0.856345	Small_Intestine_Terminal_Ileum
EUR-like	ENSG00000153786.12	ZDHHC7	-0.602661	-0.00856557	0.546734	0.856477	Small_Intestine_Terminal_Ileum
EUR-like	ENSG00000085465.12	OVGP1	0.602382	0.0195477	0.54692	0.856477	Small_Intestine_Terminal_Ileum
EUR-like	ENSG00000256128.5	LINC00944	-0.60205	-0.00797196	0.547141	0.856477	Small_Intestine_Terminal_Ileum
EUR-like	ENSG00000010626.14	LRRC23	-0.601635	-0.00543521	0.547417	0.856477	Small_Intestine_Terminal_Ileum
EUR-like	ENSG00000157601.13	MX1	-0.601425	-0.00508236	0.547557	0.856477	Small_Intestine_Terminal_Ileum
EUR-like	ENSG00000273416.1	RP4-597N16.4	0.601276	0.0121401	0.547656	0.856477	Small_Intestine_Terminal_Ileum
EUR-like	ENSG00000231861.2	OR5K2	0.600955	0.0067755	0.54787	0.856477	Small_Intestine_Terminal_Ileum
EUR-like	ENSG00000020922.12	MRE11	0.600142	0.00356667	0.548412	0.856477	Small_Intestine_Terminal_Ileum
EUR-like	ENSG00000260088.1	RP11-92G12.3	0.600028	0.0063967	0.548488	0.856477	Small_Intestine_Terminal_Ileum
EUR-like	ENSG00000157353.16	FUK	0.599719	0.035475	0.548693	0.856477	Small_Intestine_Terminal_Ileum
EUR-like	ENSG00000198130.15	HIBCH	0.598743	0.00577578	0.549344	0.856477	Small_Intestine_Terminal_Ileum
EUR-like	ENSG00000186594.14	MIR22HG	-0.598639	-0.0442603	0.549414	0.856477	Small_Intestine_Terminal_Ileum
EUR-like	ENSG00000088826.17	SMOX	0.598387	0.00906136	0.549582	0.856477	Small_Intestine_Terminal_Ileum
EUR-like	ENSG00000100867.14	DHRS2	0.598113	0.0183871	0.549765	0.856477	Small_Intestine_Terminal_Ileum
EUR-like	ENSG00000177000.10	MTHFR	0.59811	0.0121139	0.549766	0.856477	Small_Intestine_Terminal_Ileum
EUR-like	ENSG00000271046.1	RP11-138I18.2	0.59759	0.0167314	0.550114	0.856477	Small_Intestine_Terminal_Ileum
EUR-like	ENSG00000110074.10	FOXRED1	0.596765	0.00464395	0.550665	0.856477	Small_Intestine_Terminal_Ileum
EUR-like	ENSG00000120688.8	WBP4	0.59641	0.0109666	0.550901	0.856477	Small_Intestine_Terminal_Ileum
EUR-like	ENSG00000167555.13	ZNF528	-0.596146	-0.0063305	0.551078	0.856477	Small_Intestine_Terminal_Ileum
EUR-like	ENSG00000162438.11	CTRC	-0.595731	-0.019084	0.551355	0.856477	Small_Intestine_Terminal_Ileum
EUR-like	ENSG00000071909.18	MYO3B	-0.595528	-0.0064256	0.55149	0.856477	Small_Intestine_Terminal_Ileum
EUR-like	ENSG00000181894.14	ZNF329	-0.595426	-0.0159461	0.551559	0.856477	Small_Intestine_Terminal_Ileum
EUR-like	ENSG00000240875.5	LINC00886	-0.595235	-0.00343866	0.551687	0.856477	Small_Intestine_Terminal_Ileum
EUR-like	ENSG00000237753.1	AC079922.3	0.594911	0.00332946	0.551903	0.856477	Small_Intestine_Terminal_Ileum
EUR-like	ENSG00000270020.1	RP11-463O9.9	-0.594623	-0.00655683	0.552096	0.856477	Small_Intestine_Terminal_Ileum
EUR-like	ENSG00000089154.10	GCN1	0.594316	0.00553932	0.552301	0.856477	Small_Intestine_Terminal_Ileum
EUR-like	ENSG00000137198.9	GMPR	0.593096	0.0139883	0.553117	0.857117	Small_Intestine_Terminal_Ileum
EUR-like	ENSG00000197249.13	SERPINA1	0.59284	0.0115187	0.553288	0.857117	Small_Intestine_Terminal_Ileum
EUR-like	ENSG00000167981.5	ZNF597	0.592647	0.00821842	0.553418	0.857117	Small_Intestine_Terminal_Ileum
EUR-like	ENSG00000100731.15	PCNX1	0.591561	0.0066935	0.554144	0.85778	Small_Intestine_Terminal_Ileum
EUR-like	ENSG00000114841.17	DNAH1	0.590897	0.0229236	0.554589	0.85778	Small_Intestine_Terminal_Ileum
EUR-like	ENSG00000164924.17	YWHAZ	0.590512	0.0086714	0.554847	0.85778	Small_Intestine_Terminal_Ileum
EUR-like	ENSG00000139117.13	CPNE8	-0.590341	-0.0151787	0.554962	0.85778	Small_Intestine_Terminal_Ileum
EUR-like	ENSG00000121933.18	TMIGD3	-0.590254	-0.00303555	0.55502	0.85778	Small_Intestine_Terminal_Ileum
EUR-like	ENSG00000164691.16	TAGAP	0.589214	0.00816841	0.555718	0.858442	Small_Intestine_Terminal_Ileum
EUR-like	ENSG00000101109.11	STK4	-0.58883	-0.0346107	0.555976	0.858442	Small_Intestine_Terminal_Ileum
EUR-like	ENSG00000014123.9	UFL1	-0.588564	-0.0419561	0.556154	0.858442	Small_Intestine_Terminal_Ileum
EUR-like	ENSG00000131042.14	LILRB2	-0.587345	-0.0125215	0.556972	0.858612	Small_Intestine_Terminal_Ileum
EUR-like	ENSG00000172232.9	AZU1	0.587292	0.0141398	0.557008	0.858612	Small_Intestine_Terminal_Ileum
EUR-like	ENSG00000254610.2	RP5-903G2.2	-0.58722	-0.0192833	0.557056	0.858612	Small_Intestine_Terminal_Ileum
EUR-like	ENSG00000196683.10	TOMM7	-0.586791	-0.00675198	0.557344	0.858612	Small_Intestine_Terminal_Ileum
EUR-like	ENSG00000002016.17	RAD52	0.586649	0.0192247	0.557439	0.858612	Small_Intestine_Terminal_Ileum
EUR-like	ENSG00000157734.13	SNX22	0.585568	0.013679	0.558166	0.858729	Small_Intestine_Terminal_Ileum
EUR-like	ENSG00000162946.21	DISC1	0.584801	0.0178101	0.558682	0.858729	Small_Intestine_Terminal_Ileum
EUR-like	ENSG00000230699.2	RP11-54O7.1	0.584778	0.00771828	0.558697	0.858729	Small_Intestine_Terminal_Ileum
EUR-like	ENSG00000143631.10	FLG	-0.58457	-0.00596264	0.558837	0.858729	Small_Intestine_Terminal_Ileum
EUR-like	ENSG00000244414.6	CFHR1	-0.584146	-0.00516585	0.559122	0.858729	Small_Intestine_Terminal_Ileum
EUR-like	ENSG00000146830.9	GIGYF1	-0.584112	-0.0111339	0.559145	0.858729	Small_Intestine_Terminal_Ileum
EUR-like	ENSG00000253986.1	CTC-756D1.3	-0.584088	-0.0134189	0.559161	0.858729	Small_Intestine_Terminal_Ileum
EUR-like	ENSG00000197935.6	ZNF311	0.583451	0.00793605	0.559589	0.859025	Small_Intestine_Terminal_Ileum
EUR-like	ENSG00000153291.15	SLC25A27	0.5823	0.0112175	0.560364	0.859853	Small_Intestine_Terminal_Ileum
EUR-like	ENSG00000099769.5	IGFALS	-0.581875	-0.0174185	0.560651	0.859932	Small_Intestine_Terminal_Ileum
EUR-like	ENSG00000132517.14	SLC52A1	-0.580889	-0.0132147	0.561315	0.860589	Small_Intestine_Terminal_Ileum
EUR-like	ENSG00000146535.13	GNA12	-0.580017	-0.014034	0.561903	0.860819	Small_Intestine_Terminal_Ileum
EUR-like	ENSG00000177963.14	RIC8A	0.579772	0.00661041	0.562069	0.860819	Small_Intestine_Terminal_Ileum
EUR-like	ENSG00000122643.18	NT5C3A	0.579141	0.0175439	0.562494	0.860819	Small_Intestine_Terminal_Ileum
EUR-like	ENSG00000144815.15	NXPE3	-0.579088	-0.00741638	0.56253	0.860819	Small_Intestine_Terminal_Ileum
EUR-like	ENSG00000221923.8	ZNF880	-0.578919	-0.00698586	0.562644	0.860819	Small_Intestine_Terminal_Ileum
EUR-like	ENSG00000267731.1	RP11-147L13.8	-0.578387	-0.0102868	0.563003	0.861008	Small_Intestine_Terminal_Ileum
EUR-like	ENSG00000188488.13	SERPINA5	-0.577151	-0.00683642	0.563838	0.861544	Small_Intestine_Terminal_Ileum
EUR-like	ENSG00000107537.13	PHYH	-0.576882	-0.012637	0.564019	0.861544	Small_Intestine_Terminal_Ileum
EUR-like	ENSG00000142937.11	RPS8	0.576563	0.0287368	0.564235	0.861544	Small_Intestine_Terminal_Ileum
EUR-like	ENSG00000174446.12	SNAPC5	-0.576334	-0.00903652	0.56439	0.861544	Small_Intestine_Terminal_Ileum
EUR-like	ENSG00000239642.5	MEIKIN	-0.575075	-0.00761834	0.56524	0.861544	Small_Intestine_Terminal_Ileum
EUR-like	ENSG00000111215.11	PRR4	-0.574738	-0.00425857	0.565468	0.861544	Small_Intestine_Terminal_Ileum
EUR-like	ENSG00000250317.8	SMIM20	0.57465	0.0133959	0.565528	0.861544	Small_Intestine_Terminal_Ileum
EUR-like	ENSG00000169692.12	AGPAT2	-0.574369	-0.0170481	0.565718	0.861544	Small_Intestine_Terminal_Ileum
EUR-like	ENSG00000196357.11	ZNF565	0.574279	0.0164648	0.565779	0.861544	Small_Intestine_Terminal_Ileum
EUR-like	ENSG00000256084.1	RP11-134N1.2	0.574134	0.00492925	0.565877	0.861544	Small_Intestine_Terminal_Ileum
EUR-like	ENSG00000174137.12	FAM53A	-0.574028	-0.00994495	0.565949	0.861544	Small_Intestine_Terminal_Ileum
EUR-like	ENSG00000256250.1	RP11-989F5.1	0.573233	0.00279966	0.566487	0.861635	Small_Intestine_Terminal_Ileum
EUR-like	ENSG00000046604.12	DSG2	0.572936	0.0341374	0.566688	0.861635	Small_Intestine_Terminal_Ileum
EUR-like	ENSG00000152669.8	CCNO	0.572894	0.00630938	0.566716	0.861635	Small_Intestine_Terminal_Ileum
EUR-like	ENSG00000106686.16	SPATA6L	-0.571675	-0.0147114	0.567542	0.861902	Small_Intestine_Terminal_Ileum
EUR-like	ENSG00000166938.12	DIS3L	-0.571451	-0.00361357	0.567694	0.861902	Small_Intestine_Terminal_Ileum
EUR-like	ENSG00000187650.3	VMAC	0.571305	0.0115259	0.567793	0.861902	Small_Intestine_Terminal_Ileum
EUR-like	ENSG00000196235.13	SUPT5H	-0.571242	-0.0127663	0.567836	0.861902	Small_Intestine_Terminal_Ileum
EUR-like	ENSG00000074201.8	CLNS1A	0.570767	0.00677307	0.568158	0.862032	Small_Intestine_Terminal_Ileum
EUR-like	ENSG00000090402.7	SI	-0.570368	-0.0639591	0.568428	0.862084	Small_Intestine_Terminal_Ileum
EUR-like	ENSG00000143368.9	SF3B4	-0.569729	-0.0181567	0.568862	0.862237	Small_Intestine_Terminal_Ileum
EUR-like	ENSG00000124422.11	USP22	0.569523	0.00918478	0.569001	0.862237	Small_Intestine_Terminal_Ileum
EUR-like	ENSG00000082684.14	SEMA5B	-0.568173	-0.0166063	0.569917	0.862252	Small_Intestine_Terminal_Ileum
EUR-like	ENSG00000182586.8	LINC00334	0.568033	0.0133781	0.570013	0.862252	Small_Intestine_Terminal_Ileum
EUR-like	ENSG00000133985.2	TTC9	-0.56782	-0.034346	0.570157	0.862252	Small_Intestine_Terminal_Ileum
EUR-like	ENSG00000131650.13	KREMEN2	0.566838	0.00787085	0.570824	0.862252	Small_Intestine_Terminal_Ileum
EUR-like	ENSG00000167723.14	TRPV3	-0.566828	-0.00389362	0.570831	0.862252	Small_Intestine_Terminal_Ileum
EUR-like	ENSG00000157193.15	LRP8	0.566748	0.0115685	0.570885	0.862252	Small_Intestine_Terminal_Ileum
EUR-like	ENSG00000182931.9	WFDC10B	-0.566696	-0.00483712	0.570921	0.862252	Small_Intestine_Terminal_Ileum
EUR-like	ENSG00000271983.1	RP11-28H5.2	-0.56668	-0.0268758	0.570932	0.862252	Small_Intestine_Terminal_Ileum
EUR-like	ENSG00000259865.1	RP11-488L18.10	-0.56638	-0.0109676	0.571136	0.862252	Small_Intestine_Terminal_Ileum
EUR-like	ENSG00000142694.6	EVA1B	0.565429	0.0158592	0.571782	0.86274	Small_Intestine_Terminal_Ileum
EUR-like	ENSG00000213625.8	LEPROT	0.565209	0.0123499	0.571931	0.86274	Small_Intestine_Terminal_Ileum
EUR-like	ENSG00000176148.15	TCP11L1	0.564029	0.00798302	0.572735	0.863595	Small_Intestine_Terminal_Ileum
EUR-like	ENSG00000188199.10	NUTM2B	0.562461	0.00435587	0.573802	0.864807	Small_Intestine_Terminal_Ileum
EUR-like	ENSG00000053372.4	MRTO4	0.561828	0.0280874	0.574233	0.864807	Small_Intestine_Terminal_Ileum
EUR-like	ENSG00000100395.14	L3MBTL2	-0.561805	-0.0167859	0.574249	0.864807	Small_Intestine_Terminal_Ileum
EUR-like	ENSG00000275557.1	RP11-353N4.6	0.561192	0.0142178	0.574667	0.865079	Small_Intestine_Terminal_Ileum
EUR-like	ENSG00000179520.10	SLC17A8	-0.559898	-0.0136053	0.575549	0.865919	Small_Intestine_Terminal_Ileum
EUR-like	ENSG00000124564.17	SLC17A3	-0.559595	-0.00583099	0.575756	0.865919	Small_Intestine_Terminal_Ileum
EUR-like	ENSG00000232653.8	GOLGA8N	-0.559331	-0.00579004	0.575936	0.865919	Small_Intestine_Terminal_Ileum
EUR-like	ENSG00000105854.12	PON2	0.55812	0.00699356	0.576763	0.866351	Small_Intestine_Terminal_Ileum
EUR-like	ENSG00000187017.15	ESPN	-0.557715	-0.0104687	0.577039	0.866351	Small_Intestine_Terminal_Ileum
EUR-like	ENSG00000269973.1	RP11-95D17.1	0.55739	0.00747047	0.577261	0.866351	Small_Intestine_Terminal_Ileum
EUR-like	ENSG00000221926.11	TRIM16	0.557242	0.0148703	0.577362	0.866351	Small_Intestine_Terminal_Ileum
EUR-like	ENSG00000143753.12	DEGS1	0.557174	0.0211841	0.577409	0.866351	Small_Intestine_Terminal_Ileum
EUR-like	ENSG00000147465.11	STAR	0.556796	0.00663984	0.577666	0.866381	Small_Intestine_Terminal_Ileum
EUR-like	ENSG00000178201.4	VN1R1	-0.555649	-0.00448386	0.578451	0.867202	Small_Intestine_Terminal_Ileum
EUR-like	ENSG00000142347.16	MYO1F	0.555242	0.0122581	0.578729	0.867263	Small_Intestine_Terminal_Ileum
EUR-like	ENSG00000153395.9	LPCAT1	-0.554718	-0.0220692	0.579088	0.867444	Small_Intestine_Terminal_Ileum
EUR-like	ENSG00000129347.19	KRI1	0.553983	0.00931121	0.57959	0.867841	Small_Intestine_Terminal_Ileum
EUR-like	ENSG00000197119.12	SLC25A29	-0.553355	-0.0206306	0.58002	0.867927	Small_Intestine_Terminal_Ileum
EUR-like	ENSG00000260805.2	RP11-61J19.5	0.553107	0.00621678	0.58019	0.867927	Small_Intestine_Terminal_Ileum
EUR-like	ENSG00000235884.3	LINC00941	0.552768	0.00405617	0.580422	0.867927	Small_Intestine_Terminal_Ileum
EUR-like	ENSG00000198203.9	SULT1C2	0.55251	0.00894011	0.580599	0.867927	Small_Intestine_Terminal_Ileum
EUR-like	ENSG00000271344.1	RP11-274B21.9	0.552087	0.00851397	0.580888	0.868005	Small_Intestine_Terminal_Ileum
EUR-like	ENSG00000233754.2	AP001628.7	0.551658	0.0037881	0.581183	0.868037	Small_Intestine_Terminal_Ileum
EUR-like	ENSG00000204070.9	SYS1	-0.551054	-0.00404446	0.581597	0.868037	Small_Intestine_Terminal_Ileum
EUR-like	ENSG00000258474.1	RP11-187E13.1	0.551016	0.0182214	0.581623	0.868037	Small_Intestine_Terminal_Ileum
EUR-like	ENSG00000272375.1	RP11-51J9.6	0.550638	0.0102955	0.581882	0.868069	Small_Intestine_Terminal_Ileum
EUR-like	ENSG00000166394.14	CYB5R2	-0.550136	-0.0158049	0.582226	0.868228	Small_Intestine_Terminal_Ileum
EUR-like	ENSG00000134256.12	CD101	0.549157	0.00308517	0.582898	0.868397	Small_Intestine_Terminal_Ileum
EUR-like	ENSG00000255983.1	RP11-1038A11.1	0.548617	0.00839083	0.583268	0.868397	Small_Intestine_Terminal_Ileum
EUR-like	ENSG00000128039.10	SRD5A3	-0.548395	-0.0036047	0.58342	0.868397	Small_Intestine_Terminal_Ileum
EUR-like	ENSG00000184436.11	THAP7	-0.548205	-0.0130093	0.583551	0.868397	Small_Intestine_Terminal_Ileum
EUR-like	ENSG00000275004.3	ZNF280B	0.548116	0.0379181	0.583612	0.868397	Small_Intestine_Terminal_Ileum
EUR-like	ENSG00000116785.13	CFHR3	-0.547481	-0.0060001	0.584048	0.868397	Small_Intestine_Terminal_Ileum
EUR-like	ENSG00000137103.16	TMEM8B	-0.547275	-0.0124812	0.58419	0.868397	Small_Intestine_Terminal_Ileum
EUR-like	ENSG00000107874.10	CUEDC2	0.547199	0.0129261	0.584242	0.868397	Small_Intestine_Terminal_Ileum
EUR-like	ENSG00000100603.13	SNW1	0.546755	0.00737364	0.584547	0.868498	Small_Intestine_Terminal_Ileum
EUR-like	ENSG00000135951.14	TSGA10	0.546015	0.00377715	0.585056	0.868899	Small_Intestine_Terminal_Ileum
EUR-like	ENSG00000148655.14	C10orf11	-0.545	-0.0104963	0.585753	0.869446	Small_Intestine_Terminal_Ileum
EUR-like	ENSG00000134852.14	CLOCK	0.544715	0.00607781	0.585949	0.869446	Small_Intestine_Terminal_Ileum
EUR-like	ENSG00000108175.16	ZMIZ1	-0.544441	-0.00901997	0.586138	0.869446	Small_Intestine_Terminal_Ileum
EUR-like	ENSG00000165458.13	INPPL1	-0.543534	-0.0113348	0.586762	0.870018	Small_Intestine_Terminal_Ileum
EUR-like	ENSG00000072849.10	DERL2	0.542976	0.0099036	0.587146	0.870235	Small_Intestine_Terminal_Ileum
EUR-like	ENSG00000198690.9	FAN1	-0.541212	-0.0138165	0.588361	0.871682	Small_Intestine_Terminal_Ileum
EUR-like	ENSG00000230606.10	AC159540.1	-0.540259	-0.00355891	0.589018	0.872301	Small_Intestine_Terminal_Ileum
EUR-like	ENSG00000179580.9	RNF151	-0.539571	-0.00373524	0.589493	0.87265	Small_Intestine_Terminal_Ileum
EUR-like	ENSG00000198885.9	ITPRIPL1	0.537821	0.00658973	0.590701	0.87385	Small_Intestine_Terminal_Ileum
EUR-like	ENSG00000122870.11	BICC1	-0.537703	-0.0106227	0.590782	0.87385	Small_Intestine_Terminal_Ileum
EUR-like	ENSG00000146085.7	MUT	0.536953	0.0109738	0.5913	0.874262	Small_Intestine_Terminal_Ileum
EUR-like	ENSG00000099889.13	ARVCF	0.535285	0.0118347	0.592453	0.875428	Small_Intestine_Terminal_Ileum
EUR-like	ENSG00000122025.14	FLT3	-0.53477	-0.0151528	0.592809	0.875428	Small_Intestine_Terminal_Ileum
EUR-like	ENSG00000170509.11	HSD17B13	0.534387	0.00257945	0.593074	0.875428	Small_Intestine_Terminal_Ileum
EUR-like	ENSG00000131558.14	EXOC4	-0.534382	-0.00911314	0.593077	0.875428	Small_Intestine_Terminal_Ileum
EUR-like	ENSG00000255837.1	TAS2R20	-0.534078	-0.00423906	0.593287	0.875428	Small_Intestine_Terminal_Ileum
EUR-like	ENSG00000072832.14	CRMP1	0.533407	0.0106533	0.593752	0.875697	Small_Intestine_Terminal_Ileum
EUR-like	ENSG00000151006.7	PRSS53	0.533123	0.00644883	0.593949	0.875697	Small_Intestine_Terminal_Ileum
EUR-like	ENSG00000266554.1	LINC01443	-0.532587	-0.00823634	0.594319	0.87573	Small_Intestine_Terminal_Ileum
EUR-like	ENSG00000172061.8	LRRC15	0.531598	0.00304224	0.595005	0.87573	Small_Intestine_Terminal_Ileum
EUR-like	ENSG00000064545.14	TMEM161A	-0.530807	-0.013245	0.595552	0.87573	Small_Intestine_Terminal_Ileum
EUR-like	ENSG00000214870.8	AC004540.5	0.530265	0.00934382	0.595928	0.87573	Small_Intestine_Terminal_Ileum
EUR-like	ENSG00000128739.21	SNRPN	-0.529838	-0.0117393	0.596224	0.87573	Small_Intestine_Terminal_Ileum
EUR-like	ENSG00000260807.6	RP11-161M6.2	0.529605	0.0033266	0.596386	0.87573	Small_Intestine_Terminal_Ileum
EUR-like	ENSG00000166436.15	TRIM66	0.529148	0.0037233	0.596703	0.87573	Small_Intestine_Terminal_Ileum
EUR-like	ENSG00000196247.11	ZNF107	-0.528632	-0.00996541	0.59706	0.87573	Small_Intestine_Terminal_Ileum
EUR-like	ENSG00000137225.12	CAPN11	0.528052	0.00630354	0.597463	0.87573	Small_Intestine_Terminal_Ileum
EUR-like	ENSG00000132840.9	BHMT2	0.52781	0.00710997	0.597631	0.87573	Small_Intestine_Terminal_Ileum
EUR-like	ENSG00000134463.14	ECHDC3	-0.527619	-0.0021686	0.597764	0.87573	Small_Intestine_Terminal_Ileum
EUR-like	ENSG00000258483.2	AC144835.1	0.527469	0.00358878	0.597868	0.87573	Small_Intestine_Terminal_Ileum
EUR-like	ENSG00000104899.7	AMH	0.527385	0.00258423	0.597926	0.87573	Small_Intestine_Terminal_Ileum
EUR-like	ENSG00000142606.15	MMEL1	-0.527047	-0.00753884	0.598161	0.87573	Small_Intestine_Terminal_Ileum
EUR-like	ENSG00000152556.15	PFKM	0.526937	0.01965	0.598237	0.87573	Small_Intestine_Terminal_Ileum
EUR-like	ENSG00000126432.13	PRDX5	-0.526717	-0.00957663	0.59839	0.87573	Small_Intestine_Terminal_Ileum
EUR-like	ENSG00000258768.2	CTD-2292M16.8	-0.526493	-0.00665402	0.598546	0.87573	Small_Intestine_Terminal_Ileum
EUR-like	ENSG00000172113.8	NME6	0.526267	0.00683201	0.598703	0.87573	Small_Intestine_Terminal_Ileum
EUR-like	ENSG00000197147.13	LRRC8B	-0.526213	-0.00618772	0.598741	0.87573	Small_Intestine_Terminal_Ileum
EUR-like	ENSG00000255198.4	SNHG9	-0.526174	-0.00464396	0.598767	0.87573	Small_Intestine_Terminal_Ileum
EUR-like	ENSG00000169330.8	KIAA1024	0.525154	0.0147839	0.599476	0.876416	Small_Intestine_Terminal_Ileum
EUR-like	ENSG00000064419.13	TNPO3	-0.524711	-0.0281362	0.599784	0.876516	Small_Intestine_Terminal_Ileum
EUR-like	ENSG00000177511.5	ST8SIA3	-0.523916	-0.00758681	0.600337	0.876545	Small_Intestine_Terminal_Ileum
EUR-like	ENSG00000226328.6	NUP50-AS1	0.523808	0.00670775	0.600412	0.876545	Small_Intestine_Terminal_Ileum
EUR-like	ENSG00000213246.6	SUPT4H1	-0.523628	-0.00768784	0.600537	0.876545	Small_Intestine_Terminal_Ileum
EUR-like	ENSG00000115350.11	POLE4	-0.523302	-0.008106	0.600764	0.876545	Small_Intestine_Terminal_Ileum
EUR-like	ENSG00000102547.18	CAB39L	0.522217	0.0083931	0.601519	0.877115	Small_Intestine_Terminal_Ileum
EUR-like	ENSG00000167646.13	DNAAF3	-0.522049	-0.00526526	0.601636	0.877115	Small_Intestine_Terminal_Ileum
EUR-like	ENSG00000013016.15	EHD3	-0.52136	-0.00906429	0.602116	0.877333	Small_Intestine_Terminal_Ileum
EUR-like	ENSG00000117152.13	RGS4	0.520904	0.0110703	0.602434	0.877333	Small_Intestine_Terminal_Ileum
EUR-like	ENSG00000163214.20	DHX57	-0.520768	-0.0195487	0.602528	0.877333	Small_Intestine_Terminal_Ileum
EUR-like	ENSG00000011405.13	PIK3C2A	-0.520456	-0.0190773	0.602746	0.877333	Small_Intestine_Terminal_Ileum
EUR-like	ENSG00000226137.5	BAIAP2-AS1	-0.519977	-0.0171679	0.60308	0.877469	Small_Intestine_Terminal_Ileum
EUR-like	ENSG00000230658.1	KLHL7-AS1	0.519576	0.00180751	0.603359	0.877526	Small_Intestine_Terminal_Ileum
EUR-like	ENSG00000231852.6	CYP21A2	0.519083	0.0051883	0.603703	0.877578	Small_Intestine_Terminal_Ileum
EUR-like	ENSG00000266028.7	SRGAP2	-0.518835	-0.0508614	0.603875	0.877578	Small_Intestine_Terminal_Ileum
EUR-like	ENSG00000145431.10	PDGFC	0.518114	0.0680301	0.604379	0.87796	Small_Intestine_Terminal_Ileum
EUR-like	ENSG00000166716.9	ZNF592	-0.517616	-0.00791069	0.604726	0.878115	Small_Intestine_Terminal_Ileum
EUR-like	ENSG00000170419.10	VSTM2A	0.516389	0.00300665	0.605583	0.878592	Small_Intestine_Terminal_Ileum
EUR-like	ENSG00000162825.16	NBPF20	-0.51622	-0.0300853	0.605701	0.878592	Small_Intestine_Terminal_Ileum
EUR-like	ENSG00000205089.7	CCNI2	-0.51534	-0.0172384	0.606315	0.878592	Small_Intestine_Terminal_Ileum
EUR-like	ENSG00000137817.16	PARP6	-0.514836	-0.00417493	0.606668	0.878592	Small_Intestine_Terminal_Ileum
EUR-like	ENSG00000170417.15	TMEM182	0.51482	0.00948087	0.606679	0.878592	Small_Intestine_Terminal_Ileum
EUR-like	ENSG00000116874.11	WARS2	-0.514277	-0.00374884	0.607059	0.878592	Small_Intestine_Terminal_Ileum
EUR-like	ENSG00000172548.14	NIPAL4	-0.513992	-0.00558926	0.607258	0.878592	Small_Intestine_Terminal_Ileum
EUR-like	ENSG00000161692.17	DBF4B	0.513654	0.00691603	0.607494	0.878592	Small_Intestine_Terminal_Ileum
EUR-like	ENSG00000176720.4	BOK	0.513485	0.0430669	0.607612	0.878592	Small_Intestine_Terminal_Ileum
EUR-like	ENSG00000163466.15	ARPC2	0.513377	0.0160073	0.607688	0.878592	Small_Intestine_Terminal_Ileum
EUR-like	ENSG00000185963.13	BICD2	0.513358	0.00931292	0.607701	0.878592	Small_Intestine_Terminal_Ileum
EUR-like	ENSG00000198570.5	RD3	0.512991	0.0158146	0.607958	0.878616	Small_Intestine_Terminal_Ileum
EUR-like	ENSG00000103351.12	CLUAP1	-0.511581	-0.00983632	0.608944	0.878651	Small_Intestine_Terminal_Ileum
EUR-like	ENSG00000117601.13	SERPINC1	-0.511527	-0.0110223	0.608982	0.878651	Small_Intestine_Terminal_Ileum
EUR-like	ENSG00000162836.11	ACP6	-0.511175	-0.00224465	0.609229	0.878651	Small_Intestine_Terminal_Ileum
EUR-like	ENSG00000181744.8	C3orf58	0.510307	0.021751	0.609836	0.878651	Small_Intestine_Terminal_Ileum
EUR-like	ENSG00000188730.4	VWC2	0.510194	0.00429439	0.609915	0.878651	Small_Intestine_Terminal_Ileum
EUR-like	ENSG00000011454.16	RABGAP1	0.509525	0.00599219	0.610384	0.878651	Small_Intestine_Terminal_Ileum
EUR-like	ENSG00000154928.16	EPHB1	-0.507896	-0.00785305	0.611526	0.878651	Small_Intestine_Terminal_Ileum
EUR-like	ENSG00000116209.11	TMEM59	-0.507044	-0.013905	0.612124	0.878651	Small_Intestine_Terminal_Ileum
EUR-like	ENSG00000186684.12	CYP27C1	0.506742	0.00751748	0.612336	0.878651	Small_Intestine_Terminal_Ileum
EUR-like	ENSG00000044459.14	CNTLN	-0.506541	-0.0070144	0.612477	0.878651	Small_Intestine_Terminal_Ileum
EUR-like	ENSG00000100296.13	THOC5	-0.506208	-0.00341287	0.612711	0.878651	Small_Intestine_Terminal_Ileum
EUR-like	ENSG00000243566.6	UPK3B	0.505977	0.00799242	0.612873	0.878651	Small_Intestine_Terminal_Ileum
EUR-like	ENSG00000140471.16	LINS1	-0.505838	-0.00420403	0.61297	0.878651	Small_Intestine_Terminal_Ileum
EUR-like	ENSG00000106066.14	CPVL	0.505615	0.0143924	0.613127	0.878651	Small_Intestine_Terminal_Ileum
EUR-like	ENSG00000272235.1	RP11-22L13.1	-0.50546	-0.0147333	0.613236	0.878651	Small_Intestine_Terminal_Ileum
EUR-like	ENSG00000100726.14	TELO2	-0.505006	-0.00580687	0.613555	0.878651	Small_Intestine_Terminal_Ileum
EUR-like	ENSG00000169228.13	RAB24	-0.504976	-0.0063501	0.613576	0.878651	Small_Intestine_Terminal_Ileum
EUR-like	ENSG00000245060.6	LINC00847	-0.504793	-0.00714134	0.613704	0.878651	Small_Intestine_Terminal_Ileum
EUR-like	ENSG00000241852.9	C8orf58	-0.50427	-0.00344619	0.614071	0.878651	Small_Intestine_Terminal_Ileum
EUR-like	ENSG00000165055.15	METTL2B	-0.504085	-0.00331316	0.614202	0.878651	Small_Intestine_Terminal_Ileum
EUR-like	ENSG00000122375.11	OPN4	-0.503615	-0.00532123	0.614532	0.878651	Small_Intestine_Terminal_Ileum
EUR-like	ENSG00000150433.9	TMEM218	-0.502992	-0.0168427	0.61497	0.878651	Small_Intestine_Terminal_Ileum
EUR-like	ENSG00000169612.3	FAM103A1	0.50297	0.0124769	0.614985	0.878651	Small_Intestine_Terminal_Ileum
EUR-like	ENSG00000196104.10	SPOCK3	-0.502914	-0.0187015	0.615024	0.878651	Small_Intestine_Terminal_Ileum
EUR-like	ENSG00000122176.10	FMOD	-0.502827	-0.0120071	0.615086	0.878651	Small_Intestine_Terminal_Ileum
EUR-like	ENSG00000121310.16	ECHDC2	-0.502768	-0.0420847	0.615128	0.878651	Small_Intestine_Terminal_Ileum
EUR-like	ENSG00000196502.11	SULT1A1	0.502729	0.0139788	0.615155	0.878651	Small_Intestine_Terminal_Ileum
EUR-like	ENSG00000144821.9	MYH15	-0.501755	-0.0277596	0.61584	0.878651	Small_Intestine_Terminal_Ileum
EUR-like	ENSG00000228140.1	RP3-467K16.4	-0.501337	-0.00670754	0.616134	0.878651	Small_Intestine_Terminal_Ileum
EUR-like	ENSG00000176732.6	PFN4	-0.501006	-0.0117628	0.616367	0.878651	Small_Intestine_Terminal_Ileum
EUR-like	ENSG00000113269.13	RNF130	-0.50087	-0.00602951	0.616462	0.878651	Small_Intestine_Terminal_Ileum
EUR-like	ENSG00000099290.15	WASHC2A	0.500457	0.00468011	0.616754	0.878651	Small_Intestine_Terminal_Ileum
EUR-like	ENSG00000100441.9	KHNYN	0.499928	0.00844582	0.617125	0.878651	Small_Intestine_Terminal_Ileum
EUR-like	ENSG00000153406.13	NMRAL1	0.499826	0.00289961	0.617197	0.878651	Small_Intestine_Terminal_Ileum
EUR-like	ENSG00000179632.9	MAF1	0.499018	0.01299	0.617767	0.878651	Small_Intestine_Terminal_Ileum
EUR-like	ENSG00000233967.6	RP11-250B2.3	-0.498994	-0.00620122	0.617784	0.878651	Small_Intestine_Terminal_Ileum
EUR-like	ENSG00000146221.9	TCTE1	-0.49874	-0.00588619	0.617962	0.878651	Small_Intestine_Terminal_Ileum
EUR-like	ENSG00000106624.10	AEBP1	-0.498706	-0.0128325	0.617986	0.878651	Small_Intestine_Terminal_Ileum
EUR-like	ENSG00000177873.12	ZNF619	0.498552	0.00736334	0.618095	0.878651	Small_Intestine_Terminal_Ileum
EUR-like	ENSG00000139505.11	MTMR6	0.498144	0.0209032	0.618382	0.878651	Small_Intestine_Terminal_Ileum
EUR-like	ENSG00000132906.17	CASP9	0.497887	0.00355911	0.618564	0.878651	Small_Intestine_Terminal_Ileum
EUR-like	ENSG00000251493.4	FOXD1	-0.497607	-0.00544117	0.618761	0.878651	Small_Intestine_Terminal_Ileum
EUR-like	ENSG00000183336.8	BOLA2	0.497537	0.00184524	0.618811	0.878651	Small_Intestine_Terminal_Ileum
EUR-like	ENSG00000029534.19	ANK1	0.497333	0.00885171	0.618954	0.878651	Small_Intestine_Terminal_Ileum
EUR-like	ENSG00000143819.12	EPHX1	-0.496989	-0.00981277	0.619197	0.878651	Small_Intestine_Terminal_Ileum
EUR-like	ENSG00000180776.15	ZDHHC20	-0.496197	-0.0144375	0.619755	0.878651	Small_Intestine_Terminal_Ileum
EUR-like	ENSG00000141456.14	PELP1	0.495963	0.0264763	0.61992	0.878651	Small_Intestine_Terminal_Ileum
EUR-like	ENSG00000198818.9	SFT2D1	0.495686	0.00799487	0.620116	0.878651	Small_Intestine_Terminal_Ileum
EUR-like	ENSG00000123427.16	METTL21B	0.495573	0.0153203	0.620196	0.878651	Small_Intestine_Terminal_Ileum
EUR-like	ENSG00000259207.7	ITGB3	0.495339	0.00697819	0.620361	0.878651	Small_Intestine_Terminal_Ileum
EUR-like	ENSG00000273972.1	CTD-2306A12.1	-0.495182	-0.00254678	0.620472	0.878651	Small_Intestine_Terminal_Ileum
EUR-like	ENSG00000164638.10	SLC29A4	0.494903	0.00951182	0.620668	0.878651	Small_Intestine_Terminal_Ileum
EUR-like	ENSG00000064012.21	CASP8	-0.494449	-0.00867814	0.620989	0.878651	Small_Intestine_Terminal_Ileum
EUR-like	ENSG00000272070.1	AC005618.6	0.494338	0.00666718	0.621068	0.878651	Small_Intestine_Terminal_Ileum
EUR-like	ENSG00000206052.10	DOK6	0.493785	0.00413096	0.621458	0.878651	Small_Intestine_Terminal_Ileum
EUR-like	ENSG00000152382.5	TADA1	0.493475	0.00668928	0.621677	0.878651	Small_Intestine_Terminal_Ileum
EUR-like	ENSG00000197054.11	ZNF763	-0.493448	-0.0103661	0.621696	0.878651	Small_Intestine_Terminal_Ileum
EUR-like	ENSG00000143552.9	NUP210L	-0.492377	-0.00353685	0.622453	0.879155	Small_Intestine_Terminal_Ileum
EUR-like	ENSG00000159197.3	KCNE2	0.492101	0.00883139	0.622648	0.879155	Small_Intestine_Terminal_Ileum
EUR-like	ENSG00000100053.9	CRYBB3	0.491613	0.00628739	0.622993	0.879155	Small_Intestine_Terminal_Ileum
EUR-like	ENSG00000168385.17	2025-09-02	0.491541	0.00455071	0.623044	0.879155	Small_Intestine_Terminal_Ileum
EUR-like	ENSG00000182141.10	ZNF708	-0.491241	-0.0103449	0.623256	0.879155	Small_Intestine_Terminal_Ileum
EUR-like	ENSG00000153207.14	AHCTF1	0.49082	0.0155246	0.623554	0.879235	Small_Intestine_Terminal_Ileum
EUR-like	ENSG00000130312.6	MRPL34	0.490295	0.00698201	0.623925	0.879419	Small_Intestine_Terminal_Ileum
EUR-like	ENSG00000147408.14	CSGALNACT1	0.48939	0.00604294	0.624566	0.879675	Small_Intestine_Terminal_Ileum
EUR-like	ENSG00000161016.17	RPL8	-0.489333	-0.00734667	0.624606	0.879675	Small_Intestine_Terminal_Ileum
EUR-like	ENSG00000125534.9	PPDPF	0.488502	0.00594838	0.625194	0.879675	Small_Intestine_Terminal_Ileum
EUR-like	ENSG00000203546.7	RP11-176H8.1	-0.488295	-0.00949664	0.625341	0.879675	Small_Intestine_Terminal_Ileum
EUR-like	ENSG00000261584.1	RP11-457M11.5	0.487738	0.0047659	0.625735	0.879675	Small_Intestine_Terminal_Ileum
EUR-like	ENSG00000184164.14	CRELD2	-0.487386	-0.00604884	0.625985	0.879675	Small_Intestine_Terminal_Ileum
EUR-like	ENSG00000196313.11	POM121	-0.486447	-0.00368401	0.62665	0.879675	Small_Intestine_Terminal_Ileum
EUR-like	ENSG00000167193.7	CRK	-0.486348	-0.00956316	0.62672	0.879675	Small_Intestine_Terminal_Ileum
EUR-like	ENSG00000164494.11	PDSS2	-0.486088	-0.00784549	0.626905	0.879675	Small_Intestine_Terminal_Ileum
EUR-like	ENSG00000119471.14	HSDL2	0.48563	0.0110365	0.627229	0.879675	Small_Intestine_Terminal_Ileum
EUR-like	ENSG00000112685.13	EXOC2	-0.485392	-0.011678	0.627398	0.879675	Small_Intestine_Terminal_Ileum
EUR-like	ENSG00000158669.11	GPAT4	0.484945	0.0100685	0.627715	0.879675	Small_Intestine_Terminal_Ileum
EUR-like	ENSG00000226124.6	FTCDNL1	-0.484559	-0.00295622	0.627989	0.879675	Small_Intestine_Terminal_Ileum
EUR-like	ENSG00000188375.4	H3F3C	0.484398	0.00502704	0.628103	0.879675	Small_Intestine_Terminal_Ileum
EUR-like	ENSG00000197008.9	ZNF138	-0.484366	-0.0142029	0.628126	0.879675	Small_Intestine_Terminal_Ileum
EUR-like	ENSG00000027001.9	MIPEP	0.484228	0.0115421	0.628224	0.879675	Small_Intestine_Terminal_Ileum
EUR-like	ENSG00000186281.12	GPAT2	-0.484166	-0.00547882	0.628268	0.879675	Small_Intestine_Terminal_Ileum
EUR-like	ENSG00000151725.11	CENPU	-0.48392	-0.00719443	0.628442	0.879675	Small_Intestine_Terminal_Ileum
EUR-like	ENSG00000100376.11	FAM118A	-0.483054	-0.00183012	0.629058	0.880199	Small_Intestine_Terminal_Ileum
EUR-like	ENSG00000198794.11	SCAMP5	0.482	0.00646182	0.629806	0.880908	Small_Intestine_Terminal_Ileum
EUR-like	ENSG00000161996.18	WDR90	0.48158	0.0102129	0.630104	0.880988	Small_Intestine_Terminal_Ileum
EUR-like	ENSG00000250312.6	ZNF718	0.479868	0.00483123	0.631321	0.882159	Small_Intestine_Terminal_Ileum
EUR-like	ENSG00000214941.7	ZSWIM7	0.479722	0.00368464	0.631425	0.882159	Small_Intestine_Terminal_Ileum
EUR-like	ENSG00000247157.6	LINC01252	-0.47924	-0.00293883	0.631768	0.882239	Small_Intestine_Terminal_Ileum
EUR-like	ENSG00000161542.16	PRPSAP1	-0.478708	-0.00586454	0.632146	0.882239	Small_Intestine_Terminal_Ileum
EUR-like	ENSG00000091428.17	RAPGEF4	-0.477653	-0.0149228	0.632897	0.882239	Small_Intestine_Terminal_Ileum
EUR-like	ENSG00000089916.17	GPATCH2L	0.477436	0.0104864	0.633052	0.882239	Small_Intestine_Terminal_Ileum
EUR-like	ENSG00000188015.9	S100A3	0.477167	0.00645977	0.633244	0.882239	Small_Intestine_Terminal_Ileum
EUR-like	ENSG00000126858.16	RHOT1	0.476751	0.017985	0.63354	0.882239	Small_Intestine_Terminal_Ileum
EUR-like	ENSG00000173214.5	MFSD4B	0.476545	0.0102769	0.633686	0.882239	Small_Intestine_Terminal_Ileum
EUR-like	ENSG00000237940.3	LINC01238	-0.476328	-0.00316973	0.633841	0.882239	Small_Intestine_Terminal_Ileum
EUR-like	ENSG00000179528.15	LBX2	0.476318	0.00977071	0.633848	0.882239	Small_Intestine_Terminal_Ileum
EUR-like	ENSG00000145384.3	FABP2	0.476163	0.00917535	0.633958	0.882239	Small_Intestine_Terminal_Ileum
EUR-like	ENSG00000112667.12	DNPH1	-0.475909	-0.0128718	0.634139	0.882239	Small_Intestine_Terminal_Ileum
EUR-like	ENSG00000005421.8	PON1	0.475097	0.00368943	0.634718	0.882351	Small_Intestine_Terminal_Ileum
EUR-like	ENSG00000186453.12	FAM228A	0.474991	0.00345178	0.634793	0.882351	Small_Intestine_Terminal_Ileum
EUR-like	ENSG00000283897.1	CTB-88F18.5	0.474779	0.0183227	0.634945	0.882351	Small_Intestine_Terminal_Ileum
EUR-like	ENSG00000277767.1	RP11-365P13.5	0.47443	0.00370935	0.635193	0.88236	Small_Intestine_Terminal_Ileum
EUR-like	ENSG00000231028.8	LINC00271	-0.473536	-0.0040581	0.635831	0.882497	Small_Intestine_Terminal_Ileum
EUR-like	ENSG00000101751.10	POLI	-0.473519	-0.00427904	0.635843	0.882497	Small_Intestine_Terminal_Ileum
EUR-like	ENSG00000161944.16	ASGR2	-0.473152	-0.00938415	0.636104	0.882497	Small_Intestine_Terminal_Ileum
EUR-like	ENSG00000092531.9	SNAP23	0.472937	0.0134922	0.636258	0.882497	Small_Intestine_Terminal_Ileum
EUR-like	ENSG00000108947.4	EFNB3	0.470712	0.00565872	0.637847	0.884018	Small_Intestine_Terminal_Ileum
EUR-like	ENSG00000186153.16	WWOX	-0.470206	-0.00216698	0.638208	0.884018	Small_Intestine_Terminal_Ileum
EUR-like	ENSG00000214293.8	APTR	-0.47018	-0.00900428	0.638226	0.884018	Small_Intestine_Terminal_Ileum
EUR-like	ENSG00000142552.7	RCN3	-0.469852	-0.0122177	0.638461	0.884018	Small_Intestine_Terminal_Ileum
EUR-like	ENSG00000182230.11	FAM153B	0.469706	0.00462829	0.638565	0.884018	Small_Intestine_Terminal_Ileum
EUR-like	ENSG00000072134.15	EPN2	0.46735	0.0130343	0.640249	0.885786	Small_Intestine_Terminal_Ileum
EUR-like	ENSG00000051009.10	FAM160A2	-0.467241	-0.0147588	0.640327	0.885786	Small_Intestine_Terminal_Ileum
EUR-like	ENSG00000138190.16	EXOC6	-0.466468	-0.00654535	0.64088	0.885863	Small_Intestine_Terminal_Ileum
EUR-like	ENSG00000140262.17	TCF12	0.466422	0.0109881	0.640914	0.885863	Small_Intestine_Terminal_Ileum
EUR-like	ENSG00000143184.4	XCL1	0.466146	0.00613987	0.641111	0.885863	Small_Intestine_Terminal_Ileum
EUR-like	ENSG00000136048.13	DRAM1	0.465321	0.0141163	0.641701	0.886018	Small_Intestine_Terminal_Ileum
EUR-like	ENSG00000129990.14	SYT5	0.465312	0.00712173	0.641708	0.886018	Small_Intestine_Terminal_Ileum
EUR-like	ENSG00000246375.2	RP11-10L7.1	0.464866	0.00291415	0.642028	0.886044	Small_Intestine_Terminal_Ileum
EUR-like	ENSG00000160439.15	RDH13	0.464149	0.00492106	0.642541	0.886044	Small_Intestine_Terminal_Ileum
EUR-like	ENSG00000120675.5	DNAJC15	0.464032	0.0031544	0.642625	0.886044	Small_Intestine_Terminal_Ileum
EUR-like	ENSG00000131849.11	ZNF132	-0.463931	-0.00416553	0.642697	0.886044	Small_Intestine_Terminal_Ileum
EUR-like	ENSG00000156876.9	SASS6	0.463472	0.0195415	0.643026	0.886163	Small_Intestine_Terminal_Ileum
EUR-like	ENSG00000133433.10	GSTT2B	0.462398	0.00474791	0.643796	0.886277	Small_Intestine_Terminal_Ileum
EUR-like	ENSG00000177494.5	ZBED2	0.462253	0.00562293	0.6439	0.886277	Small_Intestine_Terminal_Ileum
EUR-like	ENSG00000197363.9	ZNF517	-0.462101	-0.00455176	0.644009	0.886277	Small_Intestine_Terminal_Ileum
EUR-like	ENSG00000100055.20	CYTH4	-0.461517	-0.017756	0.644428	0.886277	Small_Intestine_Terminal_Ileum
EUR-like	ENSG00000265752.2	RP11-403A21.1	0.461038	0.00382725	0.644772	0.886277	Small_Intestine_Terminal_Ileum
EUR-like	ENSG00000270547.5	LINC01235	0.461028	0.00239284	0.644778	0.886277	Small_Intestine_Terminal_Ileum
EUR-like	ENSG00000169814.12	BTD	-0.460987	-0.0309604	0.644808	0.886277	Small_Intestine_Terminal_Ileum
EUR-like	ENSG00000186111.9	PIP5K1C	0.460369	0.0179259	0.645251	0.886553	Small_Intestine_Terminal_Ileum
EUR-like	ENSG00000168243.10	GNG4	0.459296	0.00496829	0.646022	0.886596	Small_Intestine_Terminal_Ileum
EUR-like	ENSG00000183605.16	SFXN4	0.459154	0.00196573	0.646123	0.886596	Small_Intestine_Terminal_Ileum
EUR-like	ENSG00000124733.3	MEA1	0.458981	0.0134418	0.646248	0.886596	Small_Intestine_Terminal_Ileum
EUR-like	ENSG00000099338.22	CATSPERG	-0.458956	-0.003411	0.646266	0.886596	Small_Intestine_Terminal_Ileum
EUR-like	ENSG00000078369.17	GNB1	-0.458635	-0.0181587	0.646496	0.886596	Small_Intestine_Terminal_Ileum
EUR-like	ENSG00000204792.2	LINC01291	-0.457976	-0.00209408	0.64697	0.886789	Small_Intestine_Terminal_Ileum
EUR-like	ENSG00000074842.7	MYDGF	-0.457446	-0.0125122	0.647351	0.886789	Small_Intestine_Terminal_Ileum
EUR-like	ENSG00000249476.1	CTD-2587M2.1	-0.456986	-0.00513779	0.647681	0.886789	Small_Intestine_Terminal_Ileum
EUR-like	ENSG00000177663.13	IL17RA	0.456903	0.00730049	0.647741	0.886789	Small_Intestine_Terminal_Ileum
EUR-like	ENSG00000104731.13	KLHDC4	-0.45675	-0.0166431	0.647851	0.886789	Small_Intestine_Terminal_Ileum
EUR-like	ENSG00000157653.11	C9orf43	0.456409	0.00594278	0.648096	0.886791	Small_Intestine_Terminal_Ileum
EUR-like	ENSG00000105193.8	RPS16	-0.455254	-0.00953528	0.648927	0.887596	Small_Intestine_Terminal_Ileum
EUR-like	ENSG00000115816.14	CEBPZ	0.4548	0.00973119	0.649253	0.88771	Small_Intestine_Terminal_Ileum
EUR-like	ENSG00000145882.10	PCYOX1L	0.454237	0.0140479	0.649658	0.887931	Small_Intestine_Terminal_Ileum
EUR-like	ENSG00000181982.18	CCDC149	-0.45279	-0.0243653	0.6507	0.888114	Small_Intestine_Terminal_Ileum
EUR-like	ENSG00000141076.17	UTP4	0.452419	0.0112334	0.650967	0.888114	Small_Intestine_Terminal_Ileum
EUR-like	ENSG00000198040.10	ZNF84	0.451836	0.0122175	0.651387	0.888114	Small_Intestine_Terminal_Ileum
EUR-like	ENSG00000179979.8	CRIPAK	-0.451672	-0.00205696	0.651506	0.888114	Small_Intestine_Terminal_Ileum
EUR-like	ENSG00000090432.6	MUL1	0.451657	0.00825029	0.651516	0.888114	Small_Intestine_Terminal_Ileum
EUR-like	ENSG00000258701.1	LINC00638	-0.451154	-0.0076871	0.651878	0.888114	Small_Intestine_Terminal_Ileum
EUR-like	ENSG00000026103.21	FAS	-0.450794	-0.0069903	0.652138	0.888114	Small_Intestine_Terminal_Ileum
EUR-like	ENSG00000160310.17	PRMT2	0.450787	0.00805605	0.652143	0.888114	Small_Intestine_Terminal_Ileum
EUR-like	ENSG00000272129.1	RP11-250B2.6	0.450016	0.00334422	0.652699	0.888114	Small_Intestine_Terminal_Ileum
EUR-like	ENSG00000218510.6	LINC00339	0.449601	0.0026724	0.652998	0.888114	Small_Intestine_Terminal_Ileum
EUR-like	ENSG00000164733.20	CTSB	-0.44956	-0.0100391	0.653028	0.888114	Small_Intestine_Terminal_Ileum
EUR-like	ENSG00000041515.15	MYO16	0.449477	0.0131288	0.653088	0.888114	Small_Intestine_Terminal_Ileum
EUR-like	ENSG00000171792.10	RHNO1	-0.448683	-0.0054502	0.653661	0.888114	Small_Intestine_Terminal_Ileum
EUR-like	ENSG00000100364.18	KIAA0930	-0.448464	-0.00379624	0.653818	0.888114	Small_Intestine_Terminal_Ileum
EUR-like	ENSG00000146147.14	MLIP	-0.448324	-0.00945348	0.653919	0.888114	Small_Intestine_Terminal_Ileum
EUR-like	ENSG00000145439.11	CBR4	-0.447582	-0.00461557	0.654455	0.888114	Small_Intestine_Terminal_Ileum
EUR-like	ENSG00000180011.6	ZADH2	0.446871	0.00781702	0.654968	0.888114	Small_Intestine_Terminal_Ileum
EUR-like	ENSG00000106367.13	AP1S1	0.4466	0.00763255	0.655164	0.888114	Small_Intestine_Terminal_Ileum
EUR-like	ENSG00000130332.14	LSM7	-0.446272	-0.0122734	0.655401	0.888114	Small_Intestine_Terminal_Ileum
EUR-like	ENSG00000107099.15	DOCK8	0.446223	0.0121536	0.655436	0.888114	Small_Intestine_Terminal_Ileum
EUR-like	ENSG00000173376.13	NDNF	-0.445842	-0.00854032	0.655711	0.888114	Small_Intestine_Terminal_Ileum
EUR-like	ENSG00000270720.1	RP11-84C13.2	0.445402	0.00501174	0.656029	0.888114	Small_Intestine_Terminal_Ileum
EUR-like	ENSG00000108556.7	CHRNE	0.444163	0.00357564	0.656925	0.888114	Small_Intestine_Terminal_Ileum
EUR-like	ENSG00000259803.6	SLC22A31	-0.4441	-0.00294621	0.656971	0.888114	Small_Intestine_Terminal_Ileum
EUR-like	ENSG00000228049.7	POLR2J2	0.444053	0.00182788	0.657004	0.888114	Small_Intestine_Terminal_Ileum
EUR-like	ENSG00000135541.20	AHI1	-0.443132	-0.00474994	0.65767	0.888114	Small_Intestine_Terminal_Ileum
EUR-like	ENSG00000215009.5	ACSM4	0.442636	0.00548808	0.658029	0.888114	Small_Intestine_Terminal_Ileum
EUR-like	ENSG00000063241.7	ISOC2	-0.441705	-0.0138471	0.658703	0.888114	Small_Intestine_Terminal_Ileum
EUR-like	ENSG00000130560.8	UBAC1	-0.441603	-0.0123449	0.658776	0.888114	Small_Intestine_Terminal_Ileum
EUR-like	ENSG00000204839.8	MROH6	0.441296	0.00649951	0.658999	0.888114	Small_Intestine_Terminal_Ileum
EUR-like	ENSG00000277258.4	PCGF2	-0.44129	-0.0106861	0.659003	0.888114	Small_Intestine_Terminal_Ileum
EUR-like	ENSG00000139793.18	MBNL2	-0.441158	-0.00640991	0.659099	0.888114	Small_Intestine_Terminal_Ileum
EUR-like	ENSG00000254685.6	FPGT	-0.440906	-0.00908936	0.659281	0.888114	Small_Intestine_Terminal_Ileum
EUR-like	ENSG00000204261.8	PSMB8-AS1	0.440679	0.0186688	0.659446	0.888114	Small_Intestine_Terminal_Ileum
EUR-like	ENSG00000242715.7	CCDC169	-0.4405	-0.0112551	0.659575	0.888114	Small_Intestine_Terminal_Ileum
EUR-like	ENSG00000157036.12	EXOG	0.440481	0.00902506	0.659589	0.888114	Small_Intestine_Terminal_Ileum
EUR-like	ENSG00000049239.12	H6PD	0.44047	0.00809641	0.659597	0.888114	Small_Intestine_Terminal_Ileum
EUR-like	ENSG00000225434.2	LINC01504	0.440339	0.00246217	0.659691	0.888114	Small_Intestine_Terminal_Ileum
EUR-like	ENSG00000120784.15	ZFP30	0.440169	0.00509412	0.659814	0.888114	Small_Intestine_Terminal_Ileum
EUR-like	ENSG00000157895.11	C12orf43	0.439997	0.0244455	0.659939	0.888114	Small_Intestine_Terminal_Ileum
EUR-like	ENSG00000111678.10	C12orf57	0.439884	0.0107661	0.660021	0.888114	Small_Intestine_Terminal_Ileum
EUR-like	ENSG00000161558.10	TMEM143	0.439758	0.00430922	0.660113	0.888114	Small_Intestine_Terminal_Ileum
EUR-like	ENSG00000167792.11	NDUFV1	0.439303	0.0167067	0.660442	0.888114	Small_Intestine_Terminal_Ileum
EUR-like	ENSG00000137265.14	IRF4	-0.439025	-0.0477572	0.660644	0.888114	Small_Intestine_Terminal_Ileum
EUR-like	ENSG00000175575.12	PAAF1	0.438886	0.00593441	0.660744	0.888114	Small_Intestine_Terminal_Ileum
EUR-like	ENSG00000075914.12	EXOSC7	-0.438279	-0.0105086	0.661184	0.888114	Small_Intestine_Terminal_Ileum
EUR-like	ENSG00000018189.12	RUFY3	-0.438227	-0.00741492	0.661222	0.888114	Small_Intestine_Terminal_Ileum
EUR-like	ENSG00000178222.12	RNF212	-0.437812	-0.0124292	0.661522	0.888191	Small_Intestine_Terminal_Ileum
EUR-like	ENSG00000165233.17	CARD19	0.436331	0.00450519	0.662597	0.889306	Small_Intestine_Terminal_Ileum
EUR-like	ENSG00000260808.1	CTD-2007L18.5	-0.435459	-0.00832241	0.663229	0.889756	Small_Intestine_Terminal_Ileum
EUR-like	ENSG00000274750.2	HIST1H3E	-0.435132	-0.0145533	0.663467	0.889756	Small_Intestine_Terminal_Ileum
EUR-like	ENSG00000036054.12	TBC1D23	-0.434862	-0.00471801	0.663662	0.889756	Small_Intestine_Terminal_Ileum
EUR-like	ENSG00000197417.7	SHPK	0.433959	0.0164173	0.664318	0.889918	Small_Intestine_Terminal_Ileum
EUR-like	ENSG00000149273.14	RPS3	0.433769	0.00741087	0.664456	0.889918	Small_Intestine_Terminal_Ileum
EUR-like	ENSG00000242516.1	LINC00960	0.433688	0.0042108	0.664515	0.889918	Small_Intestine_Terminal_Ileum
EUR-like	ENSG00000171522.5	PTGER4	0.433206	0.0146845	0.664865	0.890061	Small_Intestine_Terminal_Ileum
EUR-like	ENSG00000182853.11	VMO1	-0.432106	-0.00492688	0.665665	0.890356	Small_Intestine_Terminal_Ileum
EUR-like	ENSG00000126602.10	TRAP1	-0.431981	-0.00272229	0.665755	0.890356	Small_Intestine_Terminal_Ileum
EUR-like	ENSG00000176358.15	TAC4	-0.431681	-0.0149032	0.665974	0.890356	Small_Intestine_Terminal_Ileum
EUR-like	ENSG00000186230.6	ZNF749	-0.431561	-0.00247758	0.666061	0.890356	Small_Intestine_Terminal_Ileum
EUR-like	ENSG00000166148.3	AVPR1A	0.430076	0.00787128	0.66714	0.890889	Small_Intestine_Terminal_Ileum
EUR-like	ENSG00000105613.9	MAST1	0.42997	0.0141921	0.667218	0.890889	Small_Intestine_Terminal_Ileum
EUR-like	ENSG00000095917.13	TPSD1	0.429559	0.00245946	0.667516	0.890889	Small_Intestine_Terminal_Ileum
EUR-like	ENSG00000251580.1	RP11-539L10.3	0.429056	0.00408039	0.667883	0.890889	Small_Intestine_Terminal_Ileum
EUR-like	ENSG00000138741.10	TRPC3	-0.429002	-0.00453868	0.667922	0.890889	Small_Intestine_Terminal_Ileum
EUR-like	ENSG00000223510.6	CDRT15	-0.429001	-0.00212693	0.667923	0.890889	Small_Intestine_Terminal_Ileum
EUR-like	ENSG00000114115.9	RBP1	-0.428404	-0.0071599	0.668357	0.891143	Small_Intestine_Terminal_Ileum
EUR-like	ENSG00000180398.11	MCFD2	0.427277	0.00927666	0.669177	0.891348	Small_Intestine_Terminal_Ileum
EUR-like	ENSG00000143570.17	SLC39A1	-0.427214	-0.0148278	0.669223	0.891348	Small_Intestine_Terminal_Ileum
EUR-like	ENSG00000182667.14	NTM	-0.427187	-0.00906494	0.669243	0.891348	Small_Intestine_Terminal_Ileum
EUR-like	ENSG00000236849.5	LINC01474	-0.425157	-0.00574683	0.670722	0.892954	Small_Intestine_Terminal_Ileum
EUR-like	ENSG00000099377.13	HSD3B7	-0.424565	-0.00860072	0.671154	0.892954	Small_Intestine_Terminal_Ileum
EUR-like	ENSG00000205571.13	SMN2	0.424451	0.012403	0.671237	0.892954	Small_Intestine_Terminal_Ileum
EUR-like	ENSG00000158717.10	RNF166	-0.423646	-0.0100273	0.671824	0.892954	Small_Intestine_Terminal_Ileum
EUR-like	ENSG00000185619.18	PCGF3	0.422593	0.00299632	0.672592	0.892954	Small_Intestine_Terminal_Ileum
EUR-like	ENSG00000083845.8	RPS5	0.422542	0.0114034	0.67263	0.892954	Small_Intestine_Terminal_Ileum
EUR-like	ENSG00000107902.13	LHPP	0.422508	0.00964909	0.672654	0.892954	Small_Intestine_Terminal_Ileum
EUR-like	ENSG00000101115.12	SALL4	0.421613	0.00773319	0.673308	0.892954	Small_Intestine_Terminal_Ileum
EUR-like	ENSG00000255142.1	AP006621.6	-0.421612	-0.0027359	0.673309	0.892954	Small_Intestine_Terminal_Ileum
EUR-like	ENSG00000007129.17	CEACAM21	0.421299	0.00665678	0.673537	0.892954	Small_Intestine_Terminal_Ileum
EUR-like	ENSG00000183891.5	TTC32	0.421273	0.00452831	0.673556	0.892954	Small_Intestine_Terminal_Ileum
EUR-like	ENSG00000259820.1	AC083843.1	-0.420939	-0.00628184	0.6738	0.892954	Small_Intestine_Terminal_Ileum
EUR-like	ENSG00000104332.11	SFRP1	0.42066	0.00262569	0.674003	0.892954	Small_Intestine_Terminal_Ileum
EUR-like	ENSG00000126746.17	ZNF384	0.42051	0.00576076	0.674113	0.892954	Small_Intestine_Terminal_Ileum
EUR-like	ENSG00000006282.20	SPATA20	0.420381	0.00226759	0.674207	0.892954	Small_Intestine_Terminal_Ileum
EUR-like	ENSG00000162913.9	C1orf145	-0.42017	-0.0147999	0.674361	0.892954	Small_Intestine_Terminal_Ileum
EUR-like	ENSG00000167523.13	SPATA33	0.41934	0.00273343	0.674968	0.893433	Small_Intestine_Terminal_Ileum
EUR-like	ENSG00000135506.15	OS9	0.418436	0.0131162	0.675628	0.893529	Small_Intestine_Terminal_Ileum
EUR-like	ENSG00000198933.9	TBKBP1	0.418424	0.00533348	0.675637	0.893529	Small_Intestine_Terminal_Ileum
EUR-like	ENSG00000141314.12	RHBDL3	0.418015	0.00348658	0.675936	0.893529	Small_Intestine_Terminal_Ileum
EUR-like	ENSG00000271390.1	RP11-89C3.3	0.417694	0.00523145	0.676171	0.893529	Small_Intestine_Terminal_Ileum
EUR-like	ENSG00000170298.15	LGALS9B	-0.417234	-0.00404457	0.676507	0.893529	Small_Intestine_Terminal_Ileum
EUR-like	ENSG00000204351.11	SKIV2L	0.417232	0.00472022	0.676508	0.893529	Small_Intestine_Terminal_Ileum
EUR-like	ENSG00000066455.12	GOLGA5	0.41635	0.00826053	0.677154	0.893538	Small_Intestine_Terminal_Ileum
EUR-like	ENSG00000271743.1	CTD-2541M15.3	-0.416043	-0.00493458	0.677378	0.893538	Small_Intestine_Terminal_Ileum
EUR-like	ENSG00000182986.12	ZNF320	0.415975	0.00204271	0.677428	0.893538	Small_Intestine_Terminal_Ileum
EUR-like	ENSG00000103647.12	CORO2B	0.415885	0.00367702	0.677494	0.893538	Small_Intestine_Terminal_Ileum
EUR-like	ENSG00000141295.13	SCRN2	-0.414191	-0.00446062	0.678734	0.894851	Small_Intestine_Terminal_Ileum
EUR-like	ENSG00000134762.16	DSC3	-0.413799	-0.00729253	0.679021	0.894906	Small_Intestine_Terminal_Ileum
EUR-like	ENSG00000092295.11	TGM1	-0.412546	-0.00437214	0.679939	0.895793	Small_Intestine_Terminal_Ileum
EUR-like	ENSG00000159111.12	MRPL10	-0.411605	-0.00274549	0.680629	0.896279	Small_Intestine_Terminal_Ileum
EUR-like	ENSG00000213793.5	ZNF888	-0.41109	-0.00503216	0.681007	0.896279	Small_Intestine_Terminal_Ileum
EUR-like	ENSG00000069974.15	RAB27A	-0.411038	-0.0102768	0.681045	0.896279	Small_Intestine_Terminal_Ileum
EUR-like	ENSG00000273356.1	LINC02019	0.409525	0.00651971	0.682154	0.897416	Small_Intestine_Terminal_Ileum
EUR-like	ENSG00000086289.11	EPDR1	0.408271	0.0159363	0.683075	0.897605	Small_Intestine_Terminal_Ileum
EUR-like	ENSG00000169282.17	KCNAB1	0.408024	0.0211159	0.683256	0.897605	Small_Intestine_Terminal_Ileum
EUR-like	ENSG00000129103.17	SUMF2	0.407976	0.00685095	0.683292	0.897605	Small_Intestine_Terminal_Ileum
EUR-like	ENSG00000156381.8	ANKRD9	-0.407631	-0.00879853	0.683544	0.897605	Small_Intestine_Terminal_Ileum
EUR-like	ENSG00000007923.15	DNAJC11	0.407399	0.0179345	0.683715	0.897605	Small_Intestine_Terminal_Ileum
EUR-like	ENSG00000204540.10	PSORS1C1	0.407124	0.00276493	0.683917	0.897605	Small_Intestine_Terminal_Ileum
EUR-like	ENSG00000092036.18	HAUS4	0.406794	0.00217428	0.684159	0.897605	Small_Intestine_Terminal_Ileum
EUR-like	ENSG00000203999.8	LINC01270	-0.406651	-0.00371801	0.684264	0.897605	Small_Intestine_Terminal_Ileum
EUR-like	ENSG00000205629.11	LCMT1	0.405874	0.00840477	0.684835	0.898032	Small_Intestine_Terminal_Ileum
EUR-like	ENSG00000154864.11	PIEZO2	0.40464	0.0109684	0.685742	0.898899	Small_Intestine_Terminal_Ileum
EUR-like	ENSG00000176783.14	RUFY1	0.403588	0.00618944	0.686515	0.899589	Small_Intestine_Terminal_Ileum
EUR-like	ENSG00000011114.14	BTBD7	-0.402116	-0.00620059	0.687599	0.900148	Small_Intestine_Terminal_Ileum
EUR-like	ENSG00000137261.13	KIAA0319	-0.401802	-0.0119214	0.68783	0.900148	Small_Intestine_Terminal_Ileum
EUR-like	ENSG00000102802.9	MEDAG	0.401693	0.00536161	0.68791	0.900148	Small_Intestine_Terminal_Ileum
EUR-like	ENSG00000144026.11	ZNF514	0.401437	0.00230394	0.688099	0.900148	Small_Intestine_Terminal_Ileum
EUR-like	ENSG00000272081.1	CTD-2376I4.2	0.401242	0.00551173	0.688242	0.900148	Small_Intestine_Terminal_Ileum
EUR-like	ENSG00000152760.9	TCTEX1D1	-0.400757	-0.00374677	0.688599	0.900148	Small_Intestine_Terminal_Ileum
EUR-like	ENSG00000064199.6	SPA17	0.400664	0.0130621	0.688668	0.900148	Small_Intestine_Terminal_Ileum
EUR-like	ENSG00000175048.16	ZDHHC14	-0.399312	-0.00765016	0.689663	0.901127	Small_Intestine_Terminal_Ileum
EUR-like	ENSG00000154822.17	PLCL2	-0.398601	-0.00984312	0.690187	0.901489	Small_Intestine_Terminal_Ileum
EUR-like	ENSG00000149541.9	B3GAT3	-0.397186	-0.0155508	0.69123	0.902273	Small_Intestine_Terminal_Ileum
EUR-like	ENSG00000165863.16	C10orf82	-0.397116	-0.00961608	0.691282	0.902273	Small_Intestine_Terminal_Ileum
EUR-like	ENSG00000173253.15	DMRT2	-0.395884	-0.00252842	0.69219	0.902871	Small_Intestine_Terminal_Ileum
EUR-like	ENSG00000275302.1	CCL4	-0.394909	-0.0185007	0.69291	0.902871	Small_Intestine_Terminal_Ileum
EUR-like	ENSG00000116266.10	STXBP3	0.3946	0.00756311	0.693138	0.902871	Small_Intestine_Terminal_Ileum
EUR-like	ENSG00000137070.17	IL11RA	-0.394494	-0.00768688	0.693216	0.902871	Small_Intestine_Terminal_Ileum
EUR-like	ENSG00000182685.7	BRICD5	0.393998	0.00538953	0.693582	0.902871	Small_Intestine_Terminal_Ileum
EUR-like	ENSG00000148484.17	RSU1	0.393598	0.00885286	0.693878	0.902871	Small_Intestine_Terminal_Ileum
EUR-like	ENSG00000133460.19	SLC2A11	0.391891	0.00528598	0.695139	0.902871	Small_Intestine_Terminal_Ileum
EUR-like	ENSG00000101307.15	SIRPB1	0.391534	0.00322898	0.695403	0.902871	Small_Intestine_Terminal_Ileum
EUR-like	ENSG00000272755.1	RP11-326G21.1	0.391377	0.0073168	0.695518	0.902871	Small_Intestine_Terminal_Ileum
EUR-like	ENSG00000133027.17	PEMT	-0.391181	-0.00521541	0.695663	0.902871	Small_Intestine_Terminal_Ileum
EUR-like	ENSG00000197016.11	ZNF470	0.391054	0.00797282	0.695757	0.902871	Small_Intestine_Terminal_Ileum
EUR-like	ENSG00000153113.23	CAST	-0.390043	-0.0134595	0.696505	0.902871	Small_Intestine_Terminal_Ileum
EUR-like	ENSG00000131697.17	NPHP4	0.389633	0.00328671	0.696808	0.902871	Small_Intestine_Terminal_Ileum
EUR-like	ENSG00000170270.4	GON7	0.3895	0.00317018	0.696906	0.902871	Small_Intestine_Terminal_Ileum
EUR-like	ENSG00000145214.13	DGKQ	0.389459	0.00736073	0.696937	0.902871	Small_Intestine_Terminal_Ileum
EUR-like	ENSG00000139370.11	SLC15A4	-0.38922	-0.00587364	0.697113	0.902871	Small_Intestine_Terminal_Ileum
EUR-like	ENSG00000243819.4	RN7SL832P	0.389197	0.00402434	0.69713	0.902871	Small_Intestine_Terminal_Ileum
EUR-like	ENSG00000261455.1	LINC01003	-0.388867	-0.0063998	0.697375	0.902871	Small_Intestine_Terminal_Ileum
EUR-like	ENSG00000088543.14	C3orf18	0.388194	0.0321092	0.697873	0.902871	Small_Intestine_Terminal_Ileum
EUR-like	ENSG00000189229.10	AC069277.2	-0.387905	-0.00202965	0.698086	0.902871	Small_Intestine_Terminal_Ileum
EUR-like	ENSG00000281769.1	LINC01230	-0.387735	-0.00290091	0.698212	0.902871	Small_Intestine_Terminal_Ileum
EUR-like	ENSG00000155749.12	ALS2CR12	0.387573	0.00379015	0.698332	0.902871	Small_Intestine_Terminal_Ileum
EUR-like	ENSG00000124191.17	TOX2	-0.387468	-0.00170348	0.69841	0.902871	Small_Intestine_Terminal_Ileum
EUR-like	ENSG00000227533.5	SLC2A1-AS1	-0.387286	-0.00223032	0.698544	0.902871	Small_Intestine_Terminal_Ileum
EUR-like	ENSG00000124782.19	RREB1	-0.387276	-0.017704	0.698552	0.902871	Small_Intestine_Terminal_Ileum
EUR-like	ENSG00000250786.1	SNHG18	-0.387276	-0.0037971	0.698552	0.902871	Small_Intestine_Terminal_Ileum
EUR-like	ENSG00000213903.8	LTB4R	0.386933	0.00849757	0.698806	0.902871	Small_Intestine_Terminal_Ileum
EUR-like	ENSG00000011376.9	LARS2	-0.386848	-0.00300155	0.698869	0.902871	Small_Intestine_Terminal_Ileum
EUR-like	ENSG00000129946.10	SHC2	0.386793	0.00582064	0.698909	0.902871	Small_Intestine_Terminal_Ileum
EUR-like	ENSG00000242485.5	MRPL20	-0.385839	-0.00317223	0.699616	0.903175	Small_Intestine_Terminal_Ileum
EUR-like	ENSG00000139197.10	PEX5	-0.385565	-0.00309186	0.699819	0.903175	Small_Intestine_Terminal_Ileum
EUR-like	ENSG00000172728.15	FUT10	0.385474	0.00211187	0.699886	0.903175	Small_Intestine_Terminal_Ileum
EUR-like	ENSG00000170873.18	MTSS1	0.384061	0.0153683	0.700933	0.903954	Small_Intestine_Terminal_Ileum
EUR-like	ENSG00000144559.10	TAMM41	0.383626	0.00182076	0.701256	0.903954	Small_Intestine_Terminal_Ileum
EUR-like	ENSG00000172497.8	ACOT12	0.383204	0.00541512	0.701569	0.903954	Small_Intestine_Terminal_Ileum
EUR-like	ENSG00000267654.1	LINC01882	0.382595	0.00441929	0.70202	0.903954	Small_Intestine_Terminal_Ileum
EUR-like	ENSG00000234492.4	RPL34-AS1	-0.382205	-0.0109669	0.702309	0.903954	Small_Intestine_Terminal_Ileum
EUR-like	ENSG00000204677.10	FAM153C	-0.381981	-0.00587924	0.702475	0.903954	Small_Intestine_Terminal_Ileum
EUR-like	ENSG00000186407.6	CD300E	0.381813	0.00422821	0.7026	0.903954	Small_Intestine_Terminal_Ileum
EUR-like	ENSG00000250673.2	RP11-6L6.2	-0.381471	-0.00243725	0.702854	0.903954	Small_Intestine_Terminal_Ileum
EUR-like	ENSG00000136870.10	ZNF189	0.381351	0.00470192	0.702943	0.903954	Small_Intestine_Terminal_Ileum
EUR-like	ENSG00000160075.11	SSU72	-0.381321	-0.0120947	0.702965	0.903954	Small_Intestine_Terminal_Ileum
EUR-like	ENSG00000133710.15	SPINK5	-0.379691	-0.00170024	0.704174	0.90519	Small_Intestine_Terminal_Ileum
EUR-like	ENSG00000170889.13	RPS9	0.378405	0.00264763	0.70513	0.905886	Small_Intestine_Terminal_Ileum
EUR-like	ENSG00000105146.12	AURKC	0.378295	0.00261625	0.705212	0.905886	Small_Intestine_Terminal_Ileum
EUR-like	ENSG00000111816.7	FRK	-0.37745	-0.0218869	0.705839	0.906373	Small_Intestine_Terminal_Ileum
EUR-like	ENSG00000152240.12	HAUS1	-0.376086	-0.015592	0.706853	0.906575	Small_Intestine_Terminal_Ileum
EUR-like	ENSG00000113621.14	TXNDC15	0.376082	0.00558753	0.706856	0.906575	Small_Intestine_Terminal_Ileum
EUR-like	ENSG00000169857.7	AVEN	-0.376043	-0.00952835	0.706885	0.906575	Small_Intestine_Terminal_Ileum
EUR-like	ENSG00000163464.7	CXCR1	-0.375903	-0.00185215	0.706989	0.906575	Small_Intestine_Terminal_Ileum
EUR-like	ENSG00000039650.11	PNKP	-0.375545	-0.00896774	0.707255	0.906597	Small_Intestine_Terminal_Ileum
EUR-like	ENSG00000140575.12	IQGAP1	0.374878	0.00547622	0.707751	0.906914	Small_Intestine_Terminal_Ileum
EUR-like	ENSG00000153303.16	FRMD1	0.373415	0.00934217	0.708839	0.907991	Small_Intestine_Terminal_Ileum
EUR-like	ENSG00000116922.14	C1orf109	0.372751	0.00987338	0.709334	0.908305	Small_Intestine_Terminal_Ileum
EUR-like	ENSG00000176473.13	WDR25	0.372326	0.0104348	0.70965	0.908392	Small_Intestine_Terminal_Ileum
EUR-like	ENSG00000259511.2	UBE2Q2L	-0.371121	-0.0025162	0.710548	0.908927	Small_Intestine_Terminal_Ileum
EUR-like	ENSG00000270673.1	YTHDF3-AS1	0.371037	0.0057498	0.71061	0.908927	Small_Intestine_Terminal_Ileum
EUR-like	ENSG00000263001.5	GTF2I	0.370762	0.00484374	0.710815	0.908927	Small_Intestine_Terminal_Ileum
EUR-like	ENSG00000128524.4	ATP6V1F	-0.369879	-0.00562625	0.711473	0.909402	Small_Intestine_Terminal_Ileum
EUR-like	ENSG00000180432.5	CYP8B1	-0.368815	-0.00616135	0.712265	0.909402	Small_Intestine_Terminal_Ileum
EUR-like	ENSG00000170634.12	ACYP2	0.368763	0.0044179	0.712305	0.909402	Small_Intestine_Terminal_Ileum
EUR-like	ENSG00000146530.11	VWDE	-0.368736	-0.00241252	0.712325	0.909402	Small_Intestine_Terminal_Ileum
EUR-like	ENSG00000188185.11	LINC00265	-0.368592	-0.00596215	0.712432	0.909402	Small_Intestine_Terminal_Ileum
EUR-like	ENSG00000162927.13	PUS10	0.366552	0.014055	0.713953	0.910878	Small_Intestine_Terminal_Ileum
EUR-like	ENSG00000198010.12	DLGAP2	-0.366374	-0.0091157	0.714086	0.910878	Small_Intestine_Terminal_Ileum
EUR-like	ENSG00000272636.3	DOC2B	-0.365523	-0.00311186	0.714721	0.911369	Small_Intestine_Terminal_Ileum
EUR-like	ENSG00000121350.15	PYROXD1	0.364932	0.00611057	0.715162	0.911555	Small_Intestine_Terminal_Ileum
EUR-like	ENSG00000256771.3	ZNF253	-0.364381	-0.0099678	0.715573	0.911555	Small_Intestine_Terminal_Ileum
EUR-like	ENSG00000172757.12	CFL1	-0.364276	-0.0195301	0.715652	0.911555	Small_Intestine_Terminal_Ileum
EUR-like	ENSG00000228037.1	RP3-395M20.9	0.363956	0.00572363	0.715891	0.911555	Small_Intestine_Terminal_Ileum
EUR-like	ENSG00000249096.6	RP11-290F5.1	0.363657	0.00314767	0.716114	0.911555	Small_Intestine_Terminal_Ileum
EUR-like	ENSG00000163510.13	CWC22	0.362612	0.00507853	0.716894	0.912229	Small_Intestine_Terminal_Ileum
EUR-like	ENSG00000112031.15	MTRF1L	-0.361682	-0.00144491	0.71759	0.912619	Small_Intestine_Terminal_Ileum
EUR-like	ENSG00000254521.6	SIGLEC12	0.361369	0.00300823	0.717824	0.912619	Small_Intestine_Terminal_Ileum
EUR-like	ENSG00000183542.5	KLRC4	0.360937	0.00517135	0.718147	0.912619	Small_Intestine_Terminal_Ileum
EUR-like	ENSG00000213523.10	SRA1	0.360865	0.00509938	0.7182	0.912619	Small_Intestine_Terminal_Ileum
EUR-like	ENSG00000137757.10	CASP5	0.360474	0.00438035	0.718493	0.912673	Small_Intestine_Terminal_Ileum
EUR-like	ENSG00000109332.19	UBE2D3	-0.359985	-0.00401197	0.718858	0.91282	Small_Intestine_Terminal_Ileum
EUR-like	ENSG00000155511.17	GRIA1	0.359071	0.00710744	0.719542	0.913145	Small_Intestine_Terminal_Ileum
EUR-like	ENSG00000178607.15	ERN1	-0.358974	-0.00668553	0.719615	0.913145	Small_Intestine_Terminal_Ileum
EUR-like	ENSG00000129993.14	CBFA2T3	-0.358085	-0.00191178	0.72028	0.913316	Small_Intestine_Terminal_Ileum
EUR-like	ENSG00000259363.5	CTD-2054N24.2	0.358038	0.00243965	0.720315	0.913316	Small_Intestine_Terminal_Ileum
EUR-like	ENSG00000180481.10	GLIPR1L2	-0.357791	-0.00202029	0.720499	0.913316	Small_Intestine_Terminal_Ileum
EUR-like	ENSG00000240224.1	UGT1A5	0.357153	0.00957877	0.720977	0.913605	Small_Intestine_Terminal_Ileum
EUR-like	ENSG00000257594.3	GALNT4	-0.355381	-0.0273282	0.722304	0.914206	Small_Intestine_Terminal_Ileum
EUR-like	ENSG00000113595.14	TRIM23	0.355339	0.00809398	0.722335	0.914206	Small_Intestine_Terminal_Ileum
EUR-like	ENSG00000196510.12	ANAPC7	0.355207	0.00650077	0.722434	0.914206	Small_Intestine_Terminal_Ileum
EUR-like	ENSG00000136010.13	ALDH1L2	-0.355074	-0.0117262	0.722534	0.914206	Small_Intestine_Terminal_Ileum
EUR-like	ENSG00000151838.11	CCDC175	0.35476	0.0121639	0.722769	0.914206	Small_Intestine_Terminal_Ileum
EUR-like	ENSG00000273038.2	RP11-479G22.8	0.354221	0.00676956	0.723173	0.914206	Small_Intestine_Terminal_Ileum
EUR-like	ENSG00000025423.11	HSD17B6	-0.35418	-0.00285841	0.723204	0.914206	Small_Intestine_Terminal_Ileum
EUR-like	ENSG00000187024.13	PTRH1	0.353529	0.00545395	0.723692	0.914506	Small_Intestine_Terminal_Ileum
EUR-like	ENSG00000230836.1	LINC01293	-0.352005	-0.0025367	0.724835	0.915633	Small_Intestine_Terminal_Ileum
EUR-like	ENSG00000088882.7	CPXM1	0.350789	0.00241634	0.725746	0.916367	Small_Intestine_Terminal_Ileum
EUR-like	ENSG00000005187.11	ACSM3	-0.350561	-0.0100303	0.725918	0.916367	Small_Intestine_Terminal_Ileum
EUR-like	ENSG00000182264.8	IZUMO1	-0.348616	-0.00150064	0.727378	0.917894	Small_Intestine_Terminal_Ileum
EUR-like	ENSG00000139899.10	CBLN3	0.347892	0.00422327	0.727921	0.918029	Small_Intestine_Terminal_Ileum
EUR-like	ENSG00000197594.11	ENPP1	-0.347399	-0.00677406	0.728291	0.918029	Small_Intestine_Terminal_Ileum
EUR-like	ENSG00000180988.2	OR52N2	-0.347179	-0.00284414	0.728457	0.918029	Small_Intestine_Terminal_Ileum
EUR-like	ENSG00000167965.17	MLST8	-0.346878	-0.00897933	0.728683	0.918029	Small_Intestine_Terminal_Ileum
EUR-like	ENSG00000213638.5	ADAT3	0.346799	0.00542725	0.728742	0.918029	Small_Intestine_Terminal_Ileum
EUR-like	ENSG00000133106.14	EPSTI1	-0.345964	-0.0104567	0.72937	0.918503	Small_Intestine_Terminal_Ileum
EUR-like	ENSG00000180543.4	TSPYL5	-0.345306	-0.00772035	0.729864	0.918568	Small_Intestine_Terminal_Ileum
EUR-like	ENSG00000260369.2	CTD-2526A2.2	-0.3452	-0.0117015	0.729944	0.918568	Small_Intestine_Terminal_Ileum
EUR-like	ENSG00000213977.7	TAX1BP3	-0.34449	-0.021895	0.730478	0.918568	Small_Intestine_Terminal_Ileum
EUR-like	ENSG00000123545.5	NDUFAF4	0.344314	0.00871392	0.73061	0.918568	Small_Intestine_Terminal_Ileum
EUR-like	ENSG00000186020.12	ZNF529	-0.343858	-0.0257882	0.730953	0.918568	Small_Intestine_Terminal_Ileum
EUR-like	ENSG00000172738.11	TMEM217	-0.343707	-0.00219151	0.731067	0.918568	Small_Intestine_Terminal_Ileum
EUR-like	ENSG00000178163.7	ZNF518B	-0.343342	-0.00480116	0.731341	0.918568	Small_Intestine_Terminal_Ileum
EUR-like	ENSG00000137074.18	APTX	0.343086	0.00273899	0.731534	0.918568	Small_Intestine_Terminal_Ileum
EUR-like	ENSG00000254319.5	RP11-134O21.1	0.342884	0.00502504	0.731686	0.918568	Small_Intestine_Terminal_Ileum
EUR-like	ENSG00000198643.6	FAM3D	0.341805	0.0433953	0.732498	0.918936	Small_Intestine_Terminal_Ileum
EUR-like	ENSG00000213512.1	GBP7	-0.341766	-0.0012734	0.732527	0.918936	Small_Intestine_Terminal_Ileum
EUR-like	ENSG00000180279.6	LINC01869	-0.341492	-0.00178302	0.732733	0.918936	Small_Intestine_Terminal_Ileum
EUR-like	ENSG00000135972.8	MRPS9	0.339568	0.00318348	0.734182	0.920437	Small_Intestine_Terminal_Ileum
EUR-like	ENSG00000005194.14	CIAPIN1	-0.338819	-0.00698569	0.734746	0.920572	Small_Intestine_Terminal_Ileum
EUR-like	ENSG00000178202.12	KDELC2	-0.338755	-0.010951	0.734794	0.920572	Small_Intestine_Terminal_Ileum
EUR-like	ENSG00000154813.9	DPH3	-0.338046	-0.00782787	0.735329	0.920727	Small_Intestine_Terminal_Ileum
EUR-like	ENSG00000235271.5	LINC01422	0.337923	0.00415922	0.735422	0.920727	Small_Intestine_Terminal_Ileum
EUR-like	ENSG00000196935.8	SRGAP1	-0.337085	-0.0098498	0.736053	0.920837	Small_Intestine_Terminal_Ileum
EUR-like	ENSG00000238266.1	LINC00707	0.337	0.00470049	0.736117	0.920837	Small_Intestine_Terminal_Ileum
EUR-like	ENSG00000171051.8	FPR1	0.336516	0.00426182	0.736482	0.920837	Small_Intestine_Terminal_Ileum
EUR-like	ENSG00000161180.10	CCDC116	-0.336468	-0.00475293	0.736518	0.920837	Small_Intestine_Terminal_Ileum
EUR-like	ENSG00000163933.9	RFT1	-0.335832	-0.00239197	0.736997	0.920878	Small_Intestine_Terminal_Ileum
EUR-like	ENSG00000268555.1	RP11-678G14.3	0.335755	0.00179338	0.737056	0.920878	Small_Intestine_Terminal_Ileum
EUR-like	ENSG00000160948.13	VPS28	0.333083	0.00379062	0.739071	0.92145	Small_Intestine_Terminal_Ileum
EUR-like	ENSG00000126790.11	L3HYPDH	0.333031	0.0012562	0.739111	0.92145	Small_Intestine_Terminal_Ileum
EUR-like	ENSG00000242375.1	RP11-498P14.3	0.332811	0.00941561	0.739277	0.92145	Small_Intestine_Terminal_Ileum
EUR-like	ENSG00000197558.11	SSPO	0.332706	0.00470692	0.739356	0.92145	Small_Intestine_Terminal_Ileum
EUR-like	ENSG00000180549.7	FUT7	-0.332478	-0.00212997	0.739528	0.92145	Small_Intestine_Terminal_Ileum
EUR-like	ENSG00000158623.14	COPG2	-0.332431	-0.00352811	0.739564	0.92145	Small_Intestine_Terminal_Ileum
EUR-like	ENSG00000229676.2	ZNF492	0.331273	0.00310705	0.740438	0.92145	Small_Intestine_Terminal_Ileum
EUR-like	ENSG00000111412.5	C12orf49	0.33096	0.0108105	0.740675	0.92145	Small_Intestine_Terminal_Ileum
EUR-like	ENSG00000134452.19	FBXO18	-0.330148	-0.0158015	0.741288	0.92145	Small_Intestine_Terminal_Ileum
EUR-like	ENSG00000154102.10	C16orf74	-0.330043	-0.0134562	0.741367	0.92145	Small_Intestine_Terminal_Ileum
EUR-like	ENSG00000105672.14	ETV2	0.33001	0.00347773	0.741393	0.92145	Small_Intestine_Terminal_Ileum
EUR-like	ENSG00000140577.15	CRTC3	0.329878	0.00684565	0.741492	0.92145	Small_Intestine_Terminal_Ileum
EUR-like	ENSG00000229116.2	RP11-20J15.3	0.329178	0.00476682	0.742021	0.92145	Small_Intestine_Terminal_Ileum
EUR-like	ENSG00000188004.9	C1orf204	-0.32911	-0.00328674	0.742073	0.92145	Small_Intestine_Terminal_Ileum
EUR-like	ENSG00000148935.10	GAS2	-0.328747	-0.00237984	0.742347	0.92145	Small_Intestine_Terminal_Ileum
EUR-like	ENSG00000197780.9	TAF13	0.328348	0.0104795	0.742649	0.92145	Small_Intestine_Terminal_Ileum
EUR-like	ENSG00000164815.10	ORC5	-0.328317	-0.0134529	0.742672	0.92145	Small_Intestine_Terminal_Ileum
EUR-like	ENSG00000158457.5	TSPAN33	0.328002	0.00874116	0.74291	0.92145	Small_Intestine_Terminal_Ileum
EUR-like	ENSG00000203880.11	PCMTD2	-0.327961	-0.00980011	0.742941	0.92145	Small_Intestine_Terminal_Ileum
EUR-like	ENSG00000144362.11	PHOSPHO2	0.327874	0.00234026	0.743007	0.92145	Small_Intestine_Terminal_Ileum
EUR-like	ENSG00000158315.10	RHBDL2	0.327657	0.00396231	0.743171	0.92145	Small_Intestine_Terminal_Ileum
EUR-like	ENSG00000139835.13	GRTP1	-0.327426	-0.0139611	0.743346	0.92145	Small_Intestine_Terminal_Ileum
EUR-like	ENSG00000230563.2	RP5-828H9.1	-0.327296	-0.00153882	0.743444	0.92145	Small_Intestine_Terminal_Ileum
EUR-like	ENSG00000180257.13	ZNF816	0.327131	0.0041144	0.743569	0.92145	Small_Intestine_Terminal_Ileum
EUR-like	ENSG00000173418.11	NAA20	-0.325587	-0.0117446	0.744737	0.922321	Small_Intestine_Terminal_Ileum
EUR-like	ENSG00000178381.11	ZFAND2A	-0.32552	-0.00192302	0.744787	0.922321	Small_Intestine_Terminal_Ileum
EUR-like	ENSG00000036448.9	MYOM2	-0.325053	-0.00361707	0.745141	0.922321	Small_Intestine_Terminal_Ileum
EUR-like	ENSG00000181826.9	RELL1	0.324866	0.00586387	0.745282	0.922321	Small_Intestine_Terminal_Ileum
EUR-like	ENSG00000145817.16	YIPF5	-0.324353	-0.0078707	0.745671	0.922398	Small_Intestine_Terminal_Ileum
EUR-like	ENSG00000175395.15	ZNF25	-0.324117	-0.00763591	0.745849	0.922398	Small_Intestine_Terminal_Ileum
EUR-like	ENSG00000133983.14	COX16	0.322962	0.00840459	0.746724	0.923167	Small_Intestine_Terminal_Ileum
EUR-like	ENSG00000075624.13	ACTB	-0.321019	-0.0176311	0.748196	0.923837	Small_Intestine_Terminal_Ileum
EUR-like	ENSG00000249628.2	LINC00942	-0.320787	-0.00538761	0.748372	0.923837	Small_Intestine_Terminal_Ileum
EUR-like	ENSG00000250971.1	RP11-696F12.1	0.320555	0.00106969	0.748548	0.923837	Small_Intestine_Terminal_Ileum
EUR-like	ENSG00000163521.15	GLB1L	-0.320323	-0.00308678	0.748724	0.923837	Small_Intestine_Terminal_Ileum
EUR-like	ENSG00000158825.5	CDA	-0.320149	-0.0038137	0.748856	0.923837	Small_Intestine_Terminal_Ileum
EUR-like	ENSG00000198443.6	KRTAP4-1	0.31951	0.013528	0.74934	0.923837	Small_Intestine_Terminal_Ileum
EUR-like	ENSG00000116237.15	ICMT	-0.319318	-0.0146044	0.749485	0.923837	Small_Intestine_Terminal_Ileum
EUR-like	ENSG00000077522.12	ACTN2	0.319231	0.0033454	0.749552	0.923837	Small_Intestine_Terminal_Ileum
EUR-like	ENSG00000260423.1	RP13-735L24.1	0.318998	0.00481123	0.749728	0.923837	Small_Intestine_Terminal_Ileum
EUR-like	ENSG00000167850.3	CD300C	0.31891	0.00425143	0.749795	0.923837	Small_Intestine_Terminal_Ileum
EUR-like	ENSG00000111696.11	NT5DC3	0.316152	0.0032747	0.751887	0.925524	Small_Intestine_Terminal_Ileum
EUR-like	ENSG00000083807.9	SLC27A5	0.315921	0.00388692	0.752062	0.925524	Small_Intestine_Terminal_Ileum
EUR-like	ENSG00000167595.14	PROSER3	0.314952	0.00344898	0.752798	0.925524	Small_Intestine_Terminal_Ileum
EUR-like	ENSG00000107518.16	ATRNL1	-0.314452	-0.00488372	0.753178	0.925524	Small_Intestine_Terminal_Ileum
EUR-like	ENSG00000275052.4	PPP4R3B	-0.31431	-0.0941934	0.753285	0.925524	Small_Intestine_Terminal_Ileum
EUR-like	ENSG00000186648.14	CARMIL3	-0.314169	-0.0028547	0.753392	0.925524	Small_Intestine_Terminal_Ileum
EUR-like	ENSG00000213339.8	QTRT1	0.313751	0.00668126	0.753711	0.925524	Small_Intestine_Terminal_Ileum
EUR-like	ENSG00000152578.12	GRIA4	-0.313709	-0.0038732	0.753742	0.925524	Small_Intestine_Terminal_Ileum
EUR-like	ENSG00000178809.11	TRIM73	-0.313509	-0.0020267	0.753894	0.925524	Small_Intestine_Terminal_Ileum
EUR-like	ENSG00000158258.16	CLSTN2	-0.313485	-0.0030991	0.753912	0.925524	Small_Intestine_Terminal_Ileum
EUR-like	ENSG00000168661.14	ZNF30	0.313432	0.00835009	0.753952	0.925524	Small_Intestine_Terminal_Ileum
EUR-like	ENSG00000159212.12	CLIC6	-0.312952	-0.00404713	0.754317	0.9256	Small_Intestine_Terminal_Ileum
