## Supplemental tables for "The Externalizing Spectrum and Suicide Risk: Insights from Genomics and Electronic Health Records in over 500,000 Veterans" (part 50 of 96)

### Sheet: Table S6 (continued)
GWAS	Gene	Gene name	Z-score	Effect size	P-value	FDR	Tissue
EUR-like	ENSG00000168806.7	LCMT2	-0.312683	-0.0056429	0.754521	0.9256	Small_Intestine_Terminal_Ileum
EUR-like	ENSG00000259495.2	RP11-210M15.2	-0.311973	-0.00397029	0.755061	0.925646	Small_Intestine_Terminal_Ileum
EUR-like	ENSG00000166750.9	SLFN5	-0.311744	-0.00642807	0.755235	0.925646	Small_Intestine_Terminal_Ileum
EUR-like	ENSG00000106003.12	LFNG	-0.311478	-0.00621742	0.755437	0.925646	Small_Intestine_Terminal_Ileum
EUR-like	ENSG00000147869.4	CER1	0.3113	0.00149447	0.755573	0.925646	Small_Intestine_Terminal_Ileum
EUR-like	ENSG00000186496.10	ZNF396	0.310213	0.00146574	0.756399	0.92624	Small_Intestine_Terminal_Ileum
EUR-like	ENSG00000165985.9	C1QL3	-0.309996	-0.00150069	0.756564	0.92624	Small_Intestine_Terminal_Ileum
EUR-like	ENSG00000100197.20	CYP2D6	-0.309616	-0.00443831	0.756853	0.926282	Small_Intestine_Terminal_Ileum
EUR-like	ENSG00000281641.2	SAMD12-AS1	0.309002	0.00178695	0.75732	0.926544	Small_Intestine_Terminal_Ileum
EUR-like	ENSG00000067533.5	RRP15	0.307089	0.0145108	0.758776	0.927587	Small_Intestine_Terminal_Ileum
EUR-like	ENSG00000182013.17	PNMAL1	-0.306607	-0.00358389	0.759142	0.927587	Small_Intestine_Terminal_Ileum
EUR-like	ENSG00000235049.1	LINC00940	-0.306502	-0.0102605	0.759222	0.927587	Small_Intestine_Terminal_Ileum
EUR-like	ENSG00000264707.1	L3MBTL4-AS1	0.30615	0.00157053	0.759491	0.927587	Small_Intestine_Terminal_Ileum
EUR-like	ENSG00000112357.12	PEX7	0.306104	0.00808849	0.759525	0.927587	Small_Intestine_Terminal_Ileum
EUR-like	ENSG00000137207.11	YIPF3	0.305879	0.00562546	0.759697	0.927587	Small_Intestine_Terminal_Ileum
EUR-like	ENSG00000096433.10	ITPR3	0.304419	0.00911846	0.760809	0.928285	Small_Intestine_Terminal_Ileum
EUR-like	ENSG00000109180.14	OCIAD1	-0.30441	-0.00661427	0.760816	0.928285	Small_Intestine_Terminal_Ileum
EUR-like	ENSG00000272384.1	RP11-44N11.2	0.304127	0.00183199	0.761031	0.928285	Small_Intestine_Terminal_Ileum
EUR-like	ENSG00000173338.12	KCNK7	0.30352	0.0106323	0.761494	0.928369	Small_Intestine_Terminal_Ileum
EUR-like	ENSG00000257261.5	RP11-96H19.1	-0.303368	-0.00195724	0.76161	0.928369	Small_Intestine_Terminal_Ileum
EUR-like	ENSG00000235098.8	ANKRD65	-0.302756	-0.00692508	0.762075	0.928369	Small_Intestine_Terminal_Ileum
EUR-like	ENSG00000138801.8	PAPSS1	0.302677	0.00297549	0.762136	0.928369	Small_Intestine_Terminal_Ileum
EUR-like	ENSG00000197540.7	GZMM	0.302218	0.00856875	0.762486	0.928369	Small_Intestine_Terminal_Ileum
EUR-like	ENSG00000164346.9	NSA2	0.302036	0.00229798	0.762625	0.928369	Small_Intestine_Terminal_Ileum
EUR-like	ENSG00000106565.17	TMEM176B	-0.301605	-0.0100289	0.762953	0.928459	Small_Intestine_Terminal_Ileum
EUR-like	ENSG00000166546.13	BEAN1	0.300362	0.00422802	0.763901	0.929303	Small_Intestine_Terminal_Ileum
EUR-like	ENSG00000149311.18	ATM	0.29935	0.011129	0.764673	0.929615	Small_Intestine_Terminal_Ileum
EUR-like	ENSG00000105229.6	PIAS4	-0.299276	-0.00938289	0.76473	0.929615	Small_Intestine_Terminal_Ileum
EUR-like	ENSG00000182512.4	GLRX5	-0.29891	-0.00610146	0.765009	0.929615	Small_Intestine_Terminal_Ileum
EUR-like	ENSG00000166928.10	MS4A14	0.298485	0.00190823	0.765333	0.929615	Small_Intestine_Terminal_Ileum
EUR-like	ENSG00000179403.11	VWA1	0.298024	0.00789282	0.765685	0.929615	Small_Intestine_Terminal_Ileum
EUR-like	ENSG00000108771.12	DHX58	0.297455	0.00251324	0.766119	0.929615	Small_Intestine_Terminal_Ileum
EUR-like	ENSG00000056558.10	TRAF1	0.297452	0.00756174	0.766122	0.929615	Small_Intestine_Terminal_Ileum
EUR-like	ENSG00000089876.11	DHX32	0.297186	0.00585113	0.766325	0.929615	Small_Intestine_Terminal_Ileum
EUR-like	ENSG00000204149.10	AGAP6	0.297024	0.00294661	0.766448	0.929615	Small_Intestine_Terminal_Ileum
EUR-like	ENSG00000177034.14	MTX3	-0.296453	-0.0173464	0.766884	0.929835	Small_Intestine_Terminal_Ileum
EUR-like	ENSG00000185339.8	TCN2	-0.294208	-0.0052375	0.768599	0.931604	Small_Intestine_Terminal_Ileum
EUR-like	ENSG00000179299.16	NSUN7	-0.293566	-0.00653553	0.769089	0.931889	Small_Intestine_Terminal_Ileum
EUR-like	ENSG00000156795.6	WDYHV1	-0.292384	-0.00234721	0.769993	0.932652	Small_Intestine_Terminal_Ileum
EUR-like	ENSG00000146250.6	PRSS35	-0.292075	-0.00241424	0.77023	0.932652	Small_Intestine_Terminal_Ileum
EUR-like	ENSG00000196228.3	SULT1C3	-0.290528	-0.00370283	0.771412	0.933775	Small_Intestine_Terminal_Ileum
EUR-like	ENSG00000161204.11	ABCF3	-0.289664	-0.00563881	0.772074	0.934265	Small_Intestine_Terminal_Ileum
EUR-like	ENSG00000186854.10	TRABD2A	0.288825	0.00684055	0.772716	0.934732	Small_Intestine_Terminal_Ileum
EUR-like	ENSG00000260911.2	RP11-196G11.2	-0.287687	-0.00338786	0.773586	0.935476	Small_Intestine_Terminal_Ileum
EUR-like	ENSG00000182670.13	TTC3	0.287104	0.00135907	0.774032	0.935706	Small_Intestine_Terminal_Ileum
EUR-like	ENSG00000183397.5	C19orf71	-0.286269	-0.00316899	0.774672	0.935733	Small_Intestine_Terminal_Ileum
EUR-like	ENSG00000136250.11	AOAH	0.286092	0.0050801	0.774807	0.935733	Small_Intestine_Terminal_Ileum
EUR-like	ENSG00000178449.8	COX14	0.286071	0.00527864	0.774824	0.935733	Small_Intestine_Terminal_Ileum
EUR-like	ENSG00000144895.11	EIF2A	-0.285389	-0.00180478	0.775346	0.936054	Small_Intestine_Terminal_Ileum
EUR-like	ENSG00000188878.19	FBF1	0.284757	0.00831526	0.775831	0.93633	Small_Intestine_Terminal_Ileum
EUR-like	ENSG00000008838.19	MED24	-0.283084	-0.000527303	0.777113	0.936346	Small_Intestine_Terminal_Ileum
EUR-like	ENSG00000182648.11	LINC01006	-0.283	-0.00220665	0.777177	0.936346	Small_Intestine_Terminal_Ileum
EUR-like	ENSG00000008735.13	MAPK8IP2	0.282994	0.00787566	0.777181	0.936346	Small_Intestine_Terminal_Ileum
EUR-like	ENSG00000238198.1	RP11-31F15.2	-0.2827	-0.00867091	0.777407	0.936346	Small_Intestine_Terminal_Ileum
EUR-like	ENSG00000176681.14	LRRC37A	-0.282368	-0.00135752	0.777661	0.936346	Small_Intestine_Terminal_Ileum
EUR-like	ENSG00000226715.2	LINC01709	-0.281898	-0.00334619	0.778022	0.936346	Small_Intestine_Terminal_Ileum
EUR-like	ENSG00000188559.13	RALGAPA2	-0.28179	-0.0243617	0.778105	0.936346	Small_Intestine_Terminal_Ileum
EUR-like	ENSG00000171943.11	SRGAP2C	-0.281545	-0.00885964	0.778292	0.936346	Small_Intestine_Terminal_Ileum
EUR-like	ENSG00000235295.1	LINC01634	-0.281433	-0.00534652	0.778378	0.936346	Small_Intestine_Terminal_Ileum
EUR-like	ENSG00000273203.1	AC006946.16	-0.28097	-0.00372858	0.778733	0.936346	Small_Intestine_Terminal_Ileum
EUR-like	ENSG00000188739.14	RBM34	0.280501	0.00226991	0.779093	0.936346	Small_Intestine_Terminal_Ileum
EUR-like	ENSG00000272316.1	XXbac-BPGBPG55C20.2	0.280198	0.00474353	0.779325	0.936346	Small_Intestine_Terminal_Ileum
EUR-like	ENSG00000272911.1	RP11-74E22.6	-0.280121	-0.00171094	0.779385	0.936346	Small_Intestine_Terminal_Ileum
EUR-like	ENSG00000115825.9	PRKD3	0.279262	0.00742512	0.780043	0.936346	Small_Intestine_Terminal_Ileum
EUR-like	ENSG00000100665.11	SERPINA4	-0.278658	-0.00409951	0.780507	0.936346	Small_Intestine_Terminal_Ileum
EUR-like	ENSG00000278740.1	RP11-147L13.14	0.278459	0.0048074	0.78066	0.936346	Small_Intestine_Terminal_Ileum
EUR-like	ENSG00000260804.3	LINC01963	0.27808	0.00116589	0.780951	0.936346	Small_Intestine_Terminal_Ileum
EUR-like	ENSG00000125871.13	MGME1	0.277697	0.00518575	0.781245	0.936346	Small_Intestine_Terminal_Ileum
EUR-like	ENSG00000175376.8	EIF1AD	0.277348	0.00433136	0.781513	0.936346	Small_Intestine_Terminal_Ileum
EUR-like	ENSG00000108592.16	FTSJ3	0.277292	0.0014968	0.781556	0.936346	Small_Intestine_Terminal_Ileum
EUR-like	ENSG00000279082.3	LINC01727	-0.277181	-0.00569485	0.781641	0.936346	Small_Intestine_Terminal_Ileum
EUR-like	ENSG00000263004.1	RP11-166P13.3	-0.27679	-0.0054589	0.781941	0.936346	Small_Intestine_Terminal_Ileum
EUR-like	ENSG00000178750.2	STX19	0.276462	0.00773432	0.782193	0.936346	Small_Intestine_Terminal_Ileum
EUR-like	ENSG00000146243.13	IRAK1BP1	0.276254	0.00330281	0.782353	0.936346	Small_Intestine_Terminal_Ileum
EUR-like	ENSG00000132359.14	RAP1GAP2	0.275987	0.0190129	0.782558	0.936346	Small_Intestine_Terminal_Ileum
EUR-like	ENSG00000127666.9	TICAM1	-0.275789	-0.00869952	0.78271	0.936346	Small_Intestine_Terminal_Ileum
EUR-like	ENSG00000112877.7	CEP72	0.275686	0.00328686	0.782789	0.936346	Small_Intestine_Terminal_Ileum
EUR-like	ENSG00000134202.10	GSTM3	-0.274264	-0.00211412	0.783882	0.936346	Small_Intestine_Terminal_Ileum
EUR-like	ENSG00000135476.11	ESPL1	-0.27423	-0.00371009	0.783908	0.936346	Small_Intestine_Terminal_Ileum
EUR-like	ENSG00000171714.10	ANO5	0.274209	0.00680749	0.783924	0.936346	Small_Intestine_Terminal_Ileum
EUR-like	ENSG00000156253.6	RWDD2B	0.274162	0.00520495	0.78396	0.936346	Small_Intestine_Terminal_Ileum
EUR-like	ENSG00000198755.10	RPL10A	-0.273771	-0.00854109	0.78426	0.936346	Small_Intestine_Terminal_Ileum
EUR-like	ENSG00000113361.12	CDH6	0.273225	0.00366638	0.78468	0.936346	Small_Intestine_Terminal_Ileum
EUR-like	ENSG00000127954.12	STEAP4	0.27313	0.0039897	0.784753	0.936346	Small_Intestine_Terminal_Ileum
EUR-like	ENSG00000182870.12	GALNT9	0.272993	0.00410538	0.784859	0.936346	Small_Intestine_Terminal_Ileum
EUR-like	ENSG00000177694.15	NAALADL2	-0.272073	-0.00775817	0.785566	0.936346	Small_Intestine_Terminal_Ileum
EUR-like	ENSG00000134184.12	GSTM1	-0.271746	-0.00139128	0.785817	0.936346	Small_Intestine_Terminal_Ileum
EUR-like	ENSG00000186017.14	ZNF566	-0.2717	-0.00887781	0.785853	0.936346	Small_Intestine_Terminal_Ileum
EUR-like	ENSG00000116750.13	UCHL5	0.271608	0.0046858	0.785924	0.936346	Small_Intestine_Terminal_Ileum
EUR-like	ENSG00000198060.9	2025-03-05	-0.271379	-0.00505408	0.7861	0.936346	Small_Intestine_Terminal_Ileum
EUR-like	ENSG00000111875.7	ASF1A	-0.270577	-0.00904548	0.786717	0.936775	Small_Intestine_Terminal_Ileum
EUR-like	ENSG00000166479.9	TMX3	0.269823	0.00381773	0.787297	0.936817	Small_Intestine_Terminal_Ileum
EUR-like	ENSG00000171928.13	TVP23B	-0.269796	-0.00150482	0.787317	0.936817	Small_Intestine_Terminal_Ileum
EUR-like	ENSG00000182621.17	PLCB1	-0.26904	-0.0127805	0.787899	0.936817	Small_Intestine_Terminal_Ileum
EUR-like	ENSG00000163697.16	APBB2	0.268897	0.00490892	0.788009	0.936817	Small_Intestine_Terminal_Ileum
EUR-like	ENSG00000270882.2	HIST2H4A	-0.268585	-0.00859953	0.788249	0.936817	Small_Intestine_Terminal_Ileum
EUR-like	ENSG00000168995.13	SIGLEC7	-0.268531	-0.00686096	0.788291	0.936817	Small_Intestine_Terminal_Ileum
EUR-like	ENSG00000214562.14	NUTM2D	0.266473	0.00390493	0.789875	0.938293	Small_Intestine_Terminal_Ileum
EUR-like	ENSG00000167766.18	ZNF83	-0.26625	-0.0025105	0.790047	0.938293	Small_Intestine_Terminal_Ileum
EUR-like	ENSG00000157315.4	TMED6	0.264475	0.00192744	0.791414	0.939325	Small_Intestine_Terminal_Ileum
EUR-like	ENSG00000165502.6	RPL36AL	0.264403	0.00187991	0.79147	0.939325	Small_Intestine_Terminal_Ileum
EUR-like	ENSG00000260633.1	RP11-375I20.6	-0.263793	-0.00217065	0.791939	0.939325	Small_Intestine_Terminal_Ileum
EUR-like	ENSG00000177830.17	CHID1	-0.263528	-0.00930597	0.792143	0.939325	Small_Intestine_Terminal_Ileum
EUR-like	ENSG00000168404.12	MLKL	0.263453	0.00585067	0.792201	0.939325	Small_Intestine_Terminal_Ileum
EUR-like	ENSG00000166405.14	RIC3	-0.262673	-0.0160202	0.792803	0.939444	Small_Intestine_Terminal_Ileum
EUR-like	ENSG00000183386.9	FHL3	-0.262655	-0.00329031	0.792817	0.939444	Small_Intestine_Terminal_Ileum
EUR-like	ENSG00000087365.15	SF3B2	-0.262295	-0.00355062	0.793094	0.939468	Small_Intestine_Terminal_Ileum
EUR-like	ENSG00000173862.3	RP11-89N17.1	-0.260072	-0.00118141	0.794808	0.941168	Small_Intestine_Terminal_Ileum
EUR-like	ENSG00000110665.11	C11orf21	-0.259765	-0.0032473	0.795045	0.941168	Small_Intestine_Terminal_Ileum
EUR-like	ENSG00000196993.8	NPIPB9	0.25804	0.00269133	0.796376	0.941195	Small_Intestine_Terminal_Ileum
EUR-like	ENSG00000102468.10	HTR2A	0.257801	0.00317839	0.79656	0.941195	Small_Intestine_Terminal_Ileum
EUR-like	ENSG00000160932.10	LY6E	-0.257303	-0.0039013	0.796945	0.941195	Small_Intestine_Terminal_Ileum
EUR-like	ENSG00000138115.13	CYP2C8	0.257296	0.0026622	0.796951	0.941195	Small_Intestine_Terminal_Ileum
EUR-like	ENSG00000031081.10	ARHGAP31	0.257162	0.00653397	0.797054	0.941195	Small_Intestine_Terminal_Ileum
EUR-like	ENSG00000140307.10	GTF2A2	-0.256827	-0.00826536	0.797312	0.941195	Small_Intestine_Terminal_Ileum
EUR-like	ENSG00000164039.14	BDH2	0.256827	0.00225585	0.797313	0.941195	Small_Intestine_Terminal_Ileum
EUR-like	ENSG00000196705.8	ZNF431	0.256435	0.00501565	0.797615	0.941195	Small_Intestine_Terminal_Ileum
EUR-like	ENSG00000214087.8	ARL16	0.256422	0.000987529	0.797625	0.941195	Small_Intestine_Terminal_Ileum
EUR-like	ENSG00000100577.18	GSTZ1	-0.254996	-0.00467363	0.798726	0.941195	Small_Intestine_Terminal_Ileum
EUR-like	ENSG00000231887.6	PRH1	-0.25486	-0.00147539	0.798831	0.941195	Small_Intestine_Terminal_Ileum
EUR-like	ENSG00000138193.15	PLCE1	-0.254856	-0.00498206	0.798834	0.941195	Small_Intestine_Terminal_Ileum
EUR-like	ENSG00000114473.13	IQCG	-0.254662	-0.00485261	0.798984	0.941195	Small_Intestine_Terminal_Ileum
EUR-like	ENSG00000143258.15	USP21	-0.254643	-0.00828001	0.798998	0.941195	Small_Intestine_Terminal_Ileum
EUR-like	ENSG00000157426.13	AASDH	0.254462	0.00355636	0.799139	0.941195	Small_Intestine_Terminal_Ileum
EUR-like	ENSG00000115368.9	WDR75	0.254024	0.00661948	0.799477	0.941195	Small_Intestine_Terminal_Ileum
EUR-like	ENSG00000073578.16	SDHA	-0.253963	-0.0562568	0.799524	0.941195	Small_Intestine_Terminal_Ileum
EUR-like	ENSG00000085514.15	PILRA	0.253727	0.00092249	0.799707	0.941195	Small_Intestine_Terminal_Ileum
EUR-like	ENSG00000132823.10	OSER1	0.252969	0.00346717	0.800292	0.941581	Small_Intestine_Terminal_Ileum
EUR-like	ENSG00000099949.18	LZTR1	0.25012	0.00756413	0.802495	0.941981	Small_Intestine_Terminal_Ileum
EUR-like	ENSG00000129932.7	DOHH	0.249931	0.00272695	0.802641	0.941981	Small_Intestine_Terminal_Ileum
EUR-like	ENSG00000203326.11	ZNF525	-0.2495	-0.0139501	0.802974	0.941981	Small_Intestine_Terminal_Ileum
EUR-like	ENSG00000187242.4	KRT12	0.249497	0.0044826	0.802976	0.941981	Small_Intestine_Terminal_Ileum
EUR-like	ENSG00000130487.5	KLHDC7B	0.249495	0.00433193	0.802978	0.941981	Small_Intestine_Terminal_Ileum
EUR-like	ENSG00000152766.5	ANKRD22	0.249428	0.00146314	0.80303	0.941981	Small_Intestine_Terminal_Ileum
EUR-like	ENSG00000228561.2	RP11-114M1.1	-0.24934	-0.00226859	0.803098	0.941981	Small_Intestine_Terminal_Ileum
EUR-like	ENSG00000137841.11	PLCB2	-0.248363	-0.0115805	0.803854	0.941981	Small_Intestine_Terminal_Ileum
EUR-like	ENSG00000156931.15	VPS8	-0.248087	-0.00275872	0.804067	0.941981	Small_Intestine_Terminal_Ileum
EUR-like	ENSG00000185689.15	C6orf201	-0.246864	-0.00232803	0.805013	0.941981	Small_Intestine_Terminal_Ileum
EUR-like	ENSG00000081148.11	IMPG2	-0.246696	-0.0052767	0.805143	0.941981	Small_Intestine_Terminal_Ileum
EUR-like	ENSG00000213398.7	LCAT	-0.246563	-0.00834954	0.805246	0.941981	Small_Intestine_Terminal_Ileum
EUR-like	ENSG00000196458.10	ZNF605	-0.246152	-0.0024878	0.805564	0.941981	Small_Intestine_Terminal_Ileum
EUR-like	ENSG00000117640.17	MTFR1L	0.24609	0.00342538	0.805613	0.941981	Small_Intestine_Terminal_Ileum
EUR-like	ENSG00000088926.13	F11	0.246061	0.00435318	0.805635	0.941981	Small_Intestine_Terminal_Ileum
EUR-like	ENSG00000139433.9	GLTP	-0.245963	-0.00498938	0.805711	0.941981	Small_Intestine_Terminal_Ileum
EUR-like	ENSG00000268087.1	CTC-429P9.2	0.245945	0.00488252	0.805725	0.941981	Small_Intestine_Terminal_Ileum
EUR-like	ENSG00000115226.9	FNDC4	-0.245522	-0.0141152	0.806052	0.941981	Small_Intestine_Terminal_Ileum
EUR-like	ENSG00000226091.7	LINC00937	0.24539	0.00304812	0.806155	0.941981	Small_Intestine_Terminal_Ileum
EUR-like	ENSG00000227471.8	AKR1B15	-0.244839	-0.00168772	0.806581	0.941981	Small_Intestine_Terminal_Ileum
EUR-like	ENSG00000167656.4	LY6D	-0.243778	-0.00393525	0.807403	0.941981	Small_Intestine_Terminal_Ileum
EUR-like	ENSG00000111701.6	APOBEC1	0.243498	0.00962453	0.807619	0.941981	Small_Intestine_Terminal_Ileum
EUR-like	ENSG00000100697.14	DICER1	-0.242857	-0.00670963	0.808116	0.941981	Small_Intestine_Terminal_Ileum
EUR-like	ENSG00000205710.3	C17orf107	0.242728	0.00251901	0.808216	0.941981	Small_Intestine_Terminal_Ileum
EUR-like	ENSG00000100031.18	GGT1	0.242688	0.00409489	0.808247	0.941981	Small_Intestine_Terminal_Ileum
EUR-like	ENSG00000152484.13	USP12	-0.2426	-0.00509553	0.808315	0.941981	Small_Intestine_Terminal_Ileum
EUR-like	ENSG00000136270.13	TBRG4	-0.242313	-0.00631252	0.808538	0.941981	Small_Intestine_Terminal_Ileum
EUR-like	ENSG00000119737.5	GPR75	0.24222	0.00475973	0.80861	0.941981	Small_Intestine_Terminal_Ileum
EUR-like	ENSG00000136143.14	SUCLA2	-0.242006	-0.00685459	0.808775	0.941981	Small_Intestine_Terminal_Ileum
EUR-like	ENSG00000167468.16	GPX4	0.241613	0.00235613	0.80908	0.941981	Small_Intestine_Terminal_Ileum
EUR-like	ENSG00000223891.5	OSER1-AS1	0.241425	0.00711732	0.809226	0.941981	Small_Intestine_Terminal_Ileum
EUR-like	ENSG00000162604.12	TM2D1	0.24139	0.0019454	0.809253	0.941981	Small_Intestine_Terminal_Ileum
EUR-like	ENSG00000187862.11	TTC24	0.241289	0.00502692	0.809331	0.941981	Small_Intestine_Terminal_Ileum
EUR-like	ENSG00000037757.13	MRI1	0.241197	0.00189286	0.809402	0.941981	Small_Intestine_Terminal_Ileum
EUR-like	ENSG00000115561.15	CHMP3	0.240515	0.0055198	0.809931	0.94221	Small_Intestine_Terminal_Ileum
EUR-like	ENSG00000196655.11	TRAPPC4	-0.240278	-0.00258257	0.810114	0.94221	Small_Intestine_Terminal_Ileum
EUR-like	ENSG00000277149.4	TYW1B	-0.238709	-0.000853208	0.811331	0.943324	Small_Intestine_Terminal_Ileum
EUR-like	ENSG00000131668.13	BARX1	-0.237673	-0.00185682	0.812135	0.943958	Small_Intestine_Terminal_Ileum
EUR-like	ENSG00000176624.10	MEX3C	0.237194	0.00664599	0.812506	0.944089	Small_Intestine_Terminal_Ileum
EUR-like	ENSG00000091542.8	ALKBH5	0.236787	0.00201099	0.812822	0.944156	Small_Intestine_Terminal_Ileum
EUR-like	ENSG00000184232.8	OAF	0.236224	0.00421574	0.813259	0.944196	Small_Intestine_Terminal_Ileum
EUR-like	ENSG00000075826.16	SEC31B	-0.236076	-0.0025433	0.813374	0.944196	Small_Intestine_Terminal_Ileum
EUR-like	ENSG00000161981.10	SNRNP25	0.234761	0.00276933	0.814394	0.944856	Small_Intestine_Terminal_Ileum
EUR-like	ENSG00000139620.12	KANSL2	-0.234286	-0.00281566	0.814763	0.944856	Small_Intestine_Terminal_Ileum
EUR-like	ENSG00000272690.5	LINC02018	-0.233961	-0.00584246	0.815015	0.944856	Small_Intestine_Terminal_Ileum
EUR-like	ENSG00000165271.16	NOL6	0.233874	0.00946042	0.815083	0.944856	Small_Intestine_Terminal_Ileum
EUR-like	ENSG00000164008.14	C1orf50	0.233677	0.00175382	0.815235	0.944856	Small_Intestine_Terminal_Ileum
EUR-like	ENSG00000136205.16	TNS3	-0.232597	-0.00417996	0.816074	0.945025	Small_Intestine_Terminal_Ileum
EUR-like	ENSG00000188807.12	TMEM201	-0.232272	-0.00779693	0.816326	0.945025	Small_Intestine_Terminal_Ileum
EUR-like	ENSG00000124562.9	SNRPC	0.231949	0.00647034	0.816578	0.945025	Small_Intestine_Terminal_Ileum
EUR-like	ENSG00000272369.1	RP11-446N19.1	-0.231868	-0.00276945	0.81664	0.945025	Small_Intestine_Terminal_Ileum
EUR-like	ENSG00000103811.15	CTSH	-0.23165	-0.000624438	0.81681	0.945025	Small_Intestine_Terminal_Ileum
EUR-like	ENSG00000013523.9	ANGEL1	-0.23149	-0.00343657	0.816934	0.945025	Small_Intestine_Terminal_Ileum
EUR-like	ENSG00000124541.6	RRP36	-0.230404	-0.00869269	0.817778	0.945701	Small_Intestine_Terminal_Ileum
EUR-like	ENSG00000169738.7	DCXR	0.229059	0.00220327	0.818823	0.946437	Small_Intestine_Terminal_Ileum
EUR-like	ENSG00000101146.12	RAE1	-0.228918	-0.00199407	0.818932	0.946437	Small_Intestine_Terminal_Ileum
EUR-like	ENSG00000251136.8	RP11-37B2.1	0.227904	0.00151357	0.819721	0.947049	Small_Intestine_Terminal_Ileum
EUR-like	ENSG00000142632.16	ARHGEF19	-0.22749	-0.001073	0.820043	0.947121	Small_Intestine_Terminal_Ileum
EUR-like	ENSG00000165066.12	NKX6-3	0.22702	0.00154474	0.820408	0.947243	Small_Intestine_Terminal_Ileum
EUR-like	ENSG00000272777.1	RP11-571L19.8	0.226683	0.00195652	0.82067	0.947246	Small_Intestine_Terminal_Ileum
EUR-like	ENSG00000100068.11	LRP5L	0.226205	0.00437871	0.821042	0.947265	Small_Intestine_Terminal_Ileum
EUR-like	ENSG00000203499.11	FAM83H-AS1	0.225995	0.00226102	0.821205	0.947265	Small_Intestine_Terminal_Ileum
EUR-like	ENSG00000174996.11	KLC2	-0.224551	-0.00552327	0.822329	0.947948	Small_Intestine_Terminal_Ileum
EUR-like	ENSG00000136932.13	TRMO	-0.224225	-0.00231197	0.822582	0.947948	Small_Intestine_Terminal_Ileum
EUR-like	ENSG00000124615.17	MOCS1	0.223955	0.00583467	0.822793	0.947948	Small_Intestine_Terminal_Ileum
EUR-like	ENSG00000136238.17	RAC1	0.223292	0.00425139	0.823308	0.947948	Small_Intestine_Terminal_Ileum
EUR-like	ENSG00000269961.1	CTD-2033C11.1	0.223284	0.00984039	0.823315	0.947948	Small_Intestine_Terminal_Ileum
EUR-like	ENSG00000273487.1	RP4-621B10.8	-0.223018	-0.00395988	0.823522	0.947948	Small_Intestine_Terminal_Ileum
EUR-like	ENSG00000137700.17	SLC37A4	0.222403	0.0147088	0.824	0.947948	Small_Intestine_Terminal_Ileum
EUR-like	ENSG00000278376.1	RP11-158I9.8	-0.222395	-0.00174709	0.824006	0.947948	Small_Intestine_Terminal_Ileum
EUR-like	ENSG00000137876.9	RSL24D1	-0.222079	-0.00593094	0.824253	0.947948	Small_Intestine_Terminal_Ileum
EUR-like	ENSG00000267368.1	UPK3BL	-0.221899	-0.00152523	0.824393	0.947948	Small_Intestine_Terminal_Ileum
EUR-like	ENSG00000138835.22	RGS3	-0.221535	-0.00455799	0.824676	0.947956	Small_Intestine_Terminal_Ileum
EUR-like	ENSG00000174175.16	SELP	0.22099	0.00706283	0.8251	0.947956	Small_Intestine_Terminal_Ileum
EUR-like	ENSG00000160801.13	PTH1R	0.22089	0.00438967	0.825178	0.947956	Small_Intestine_Terminal_Ileum
EUR-like	ENSG00000138459.8	SLC35A5	0.219481	0.00123035	0.826275	0.948917	Small_Intestine_Terminal_Ileum
EUR-like	ENSG00000157823.16	AP3S2	0.218529	0.00208751	0.827017	0.948973	Small_Intestine_Terminal_Ileum
EUR-like	ENSG00000143353.11	LYPLAL1	0.216741	0.00445225	0.82841	0.948973	Small_Intestine_Terminal_Ileum
EUR-like	ENSG00000173218.14	VANGL1	-0.216713	-0.00226026	0.828432	0.948973	Small_Intestine_Terminal_Ileum
EUR-like	ENSG00000137968.16	SLC44A5	0.216627	0.00119816	0.828499	0.948973	Small_Intestine_Terminal_Ileum
EUR-like	ENSG00000090316.15	MAEA	-0.216616	-0.00272599	0.828507	0.948973	Small_Intestine_Terminal_Ileum
EUR-like	ENSG00000198168.8	SVIP	0.216561	0.00211904	0.828551	0.948973	Small_Intestine_Terminal_Ileum
EUR-like	ENSG00000014164.6	ZC3H3	0.216541	0.00126789	0.828566	0.948973	Small_Intestine_Terminal_Ileum
EUR-like	ENSG00000152527.13	PLEKHH2	0.216261	0.00361678	0.828785	0.948973	Small_Intestine_Terminal_Ileum
EUR-like	ENSG00000164106.7	SCRG1	-0.216046	-0.00405223	0.828952	0.948973	Small_Intestine_Terminal_Ileum
EUR-like	ENSG00000232859.9	LYRM9	-0.215767	-0.00367608	0.829169	0.948973	Small_Intestine_Terminal_Ileum
EUR-like	ENSG00000137106.17	GRHPR	-0.215751	-0.00198572	0.829182	0.948973	Small_Intestine_Terminal_Ileum
EUR-like	ENSG00000189334.8	S100A14	0.215416	0.0114978	0.829443	0.948975	Small_Intestine_Terminal_Ileum
EUR-like	ENSG00000250508.1	RP11-757G1.6	0.214179	0.00275697	0.830407	0.949334	Small_Intestine_Terminal_Ileum
EUR-like	ENSG00000133706.17	LARS	0.21407	0.00185328	0.830492	0.949334	Small_Intestine_Terminal_Ileum
EUR-like	ENSG00000154642.10	C21orf91	-0.214013	-0.0107366	0.830537	0.949334	Small_Intestine_Terminal_Ileum
EUR-like	ENSG00000273270.1	RP11-212P7.2	-0.212417	-0.00146555	0.831781	0.950459	Small_Intestine_Terminal_Ileum
EUR-like	ENSG00000163918.10	RFC4	0.211028	0.00374861	0.832865	0.951399	Small_Intestine_Terminal_Ileum
EUR-like	ENSG00000155906.16	RMND1	0.21022	-0.000697529	0.833496	0.951463	Small_Intestine_Terminal_Ileum
EUR-like	ENSG00000141519.14	CCDC40	0.209979	0.00182528	0.833684	0.951463	Small_Intestine_Terminal_Ileum
EUR-like	ENSG00000135480.15	KRT7	0.209234	0.00216928	0.834265	0.951463	Small_Intestine_Terminal_Ileum
EUR-like	ENSG00000160221.16	C21orf33	-0.208935	-0.000866902	0.834499	0.951463	Small_Intestine_Terminal_Ileum
EUR-like	ENSG00000100288.19	CHKB	0.208462	0.00609219	0.834868	0.951463	Small_Intestine_Terminal_Ileum
EUR-like	ENSG00000165606.8	DRGX	-0.207862	-0.00528857	0.835337	0.951463	Small_Intestine_Terminal_Ileum
EUR-like	ENSG00000186891.13	TNFRSF18	0.207209	0.00718061	0.835847	0.951463	Small_Intestine_Terminal_Ileum
EUR-like	ENSG00000166984.11	TCP10L2	-0.206595	-0.00257929	0.836327	0.951463	Small_Intestine_Terminal_Ileum
EUR-like	ENSG00000196735.11	HLA-DQA1	-0.20629	-0.000184208	0.836564	0.951463	Small_Intestine_Terminal_Ileum
EUR-like	ENSG00000170448.11	NFXL1	0.206287	0.00459541	0.836567	0.951463	Small_Intestine_Terminal_Ileum
EUR-like	ENSG00000175662.17	TOM1L2	-0.206167	-0.00237709	0.836661	0.951463	Small_Intestine_Terminal_Ileum
EUR-like	ENSG00000129467.13	ADCY4	-0.205739	-0.00717369	0.836995	0.951463	Small_Intestine_Terminal_Ileum
EUR-like	ENSG00000156509.13	FBXO43	-0.205446	-0.00123615	0.837224	0.951463	Small_Intestine_Terminal_Ileum
EUR-like	ENSG00000174684.6	B4GAT1	0.205072	0.00360826	0.837516	0.951463	Small_Intestine_Terminal_Ileum
EUR-like	ENSG00000161618.9	ALDH16A1	-0.204384	-0.00386242	0.838054	0.951463	Small_Intestine_Terminal_Ileum
EUR-like	ENSG00000132694.18	ARHGEF11	0.204203	0.00823524	0.838195	0.951463	Small_Intestine_Terminal_Ileum
EUR-like	ENSG00000154227.13	CERS3	0.20371	0.00302203	0.83858	0.951463	Small_Intestine_Terminal_Ileum
EUR-like	ENSG00000112494.9	UNC93A	0.203365	0.00267508	0.83885	0.951463	Small_Intestine_Terminal_Ileum
EUR-like	ENSG00000179750.15	APOBEC3B	0.203303	0.000568057	0.838898	0.951463	Small_Intestine_Terminal_Ileum
EUR-like	ENSG00000171903.16	CYP4F11	-0.203207	-0.000737808	0.838973	0.951463	Small_Intestine_Terminal_Ileum
EUR-like	ENSG00000165115.14	KIF27	-0.203163	-0.00716838	0.839007	0.951463	Small_Intestine_Terminal_Ileum
EUR-like	ENSG00000145416.13	2025-03-01	0.202867	0.00689507	0.839239	0.951463	Small_Intestine_Terminal_Ileum
EUR-like	ENSG00000004478.7	FKBP4	-0.202758	-0.00596505	0.839324	0.951463	Small_Intestine_Terminal_Ileum
EUR-like	ENSG00000170852.10	KBTBD2	0.202467	0.00279345	0.839552	0.951463	Small_Intestine_Terminal_Ileum
EUR-like	ENSG00000283267.1	CTB-16J4.1	0.202174	0.00179761	0.839781	0.951463	Small_Intestine_Terminal_Ileum
EUR-like	ENSG00000255363.2	RP11-672A2.5	-0.202041	-0.00503256	0.839884	0.951463	Small_Intestine_Terminal_Ileum
EUR-like	ENSG00000154146.12	NRGN	-0.201951	-0.00256173	0.839955	0.951463	Small_Intestine_Terminal_Ileum
EUR-like	ENSG00000120370.12	GORAB	-0.201599	-0.00456298	0.84023	0.951479	Small_Intestine_Terminal_Ileum
EUR-like	ENSG00000260097.2	SPDYE6	0.200263	0.0013797	0.841275	0.952126	Small_Intestine_Terminal_Ileum
EUR-like	ENSG00000148719.14	DNAJB12	-0.19992	-0.0044752	0.841543	0.952126	Small_Intestine_Terminal_Ileum
EUR-like	ENSG00000198019.12	FCGR1B	-0.199784	-0.00846477	0.841649	0.952126	Small_Intestine_Terminal_Ileum
EUR-like	ENSG00000105607.12	GCDH	-0.199535	-0.00278728	0.841844	0.952126	Small_Intestine_Terminal_Ileum
EUR-like	ENSG00000170160.17	CCDC144A	-0.198129	-0.00969866	0.842944	0.952632	Small_Intestine_Terminal_Ileum
EUR-like	ENSG00000116791.13	CRYZ	-0.197868	-0.00332295	0.843148	0.952632	Small_Intestine_Terminal_Ileum
EUR-like	ENSG00000231500.6	RPS18	0.197672	0.00232192	0.843302	0.952632	Small_Intestine_Terminal_Ileum
EUR-like	ENSG00000160949.16	TONSL	-0.197594	-0.00408817	0.843363	0.952632	Small_Intestine_Terminal_Ileum
EUR-like	ENSG00000107959.15	PITRM1	-0.19711	-0.00295277	0.843741	0.952632	Small_Intestine_Terminal_Ileum
EUR-like	ENSG00000066185.12	ZMYND12	0.196963	0.00357957	0.843857	0.952632	Small_Intestine_Terminal_Ileum
EUR-like	ENSG00000117525.13	F3	0.196521	0.0026306	0.844202	0.952728	Small_Intestine_Terminal_Ileum
EUR-like	ENSG00000173992.8	CCS	0.195906	0.00496235	0.844684	0.952777	Small_Intestine_Terminal_Ileum
EUR-like	ENSG00000263956.6	NBPF11	-0.195575	-0.00403008	0.844943	0.952777	Small_Intestine_Terminal_Ileum
EUR-like	ENSG00000258181.1	RP11-493L12.4	0.195465	0.00330047	0.845029	0.952777	Small_Intestine_Terminal_Ileum
EUR-like	ENSG00000263821.1	RP11-527H14.1	0.194919	0.00700758	0.845457	0.952808	Small_Intestine_Terminal_Ileum
EUR-like	ENSG00000128641.18	MYO1B	-0.194763	-0.00601241	0.845578	0.952808	Small_Intestine_Terminal_Ileum
EUR-like	ENSG00000196365.11	LONP1	-0.193481	-0.00284329	0.846582	0.953362	Small_Intestine_Terminal_Ileum
EUR-like	ENSG00000128626.11	MRPS12	0.193469	0.00383044	0.846592	0.953362	Small_Intestine_Terminal_Ileum
EUR-like	ENSG00000272463.1	RP11-532F6.3	0.193121	0.00201629	0.846864	0.953375	Small_Intestine_Terminal_Ileum
EUR-like	ENSG00000116698.21	SMG7	-0.192434	-0.00500633	0.847402	0.953454	Small_Intestine_Terminal_Ileum
EUR-like	ENSG00000144401.14	METTL21A	0.192365	0.00579454	0.847456	0.953454	Small_Intestine_Terminal_Ileum
EUR-like	ENSG00000152932.7	RAB3C	0.191159	0.00341095	0.848401	0.954222	Small_Intestine_Terminal_Ileum
EUR-like	ENSG00000277782.1	RP11-775C24.5	-0.190133	-0.00369796	0.849205	0.954832	Small_Intestine_Terminal_Ileum
EUR-like	ENSG00000170310.14	STX8	0.188388	0.00545048	0.850572	0.955601	Small_Intestine_Terminal_Ileum
EUR-like	ENSG00000165841.9	CYP2C19	-0.188278	-0.00617545	0.850659	0.955601	Small_Intestine_Terminal_Ileum
EUR-like	ENSG00000110811.19	P3H3	0.187715	0.00680369	0.8511	0.955601	Small_Intestine_Terminal_Ileum
EUR-like	ENSG00000003393.14	ALS2	0.18748	0.011766	0.851284	0.955601	Small_Intestine_Terminal_Ileum
EUR-like	ENSG00000122335.13	SERAC1	0.187035	0.00213787	0.851634	0.955601	Small_Intestine_Terminal_Ileum
EUR-like	ENSG00000034239.10	EFCAB1	0.186229	0.00118544	0.852265	0.955601	Small_Intestine_Terminal_Ileum
EUR-like	ENSG00000268658.5	LINC00664	0.185791	0.00183833	0.852609	0.955601	Small_Intestine_Terminal_Ileum
EUR-like	ENSG00000151773.12	CCDC122	-0.185686	-0.00178688	0.852691	0.955601	Small_Intestine_Terminal_Ileum
EUR-like	ENSG00000174780.15	SRP72	0.185567	0.00936085	0.852784	0.955601	Small_Intestine_Terminal_Ileum
EUR-like	ENSG00000162039.14	MEIOB	0.185307	0.00144579	0.852989	0.955601	Small_Intestine_Terminal_Ileum
EUR-like	ENSG00000103174.11	NAGPA	-0.184649	-0.00587875	0.853505	0.955601	Small_Intestine_Terminal_Ileum
EUR-like	ENSG00000115461.4	IGFBP5	0.184608	0.00837233	0.853536	0.955601	Small_Intestine_Terminal_Ileum
EUR-like	ENSG00000134809.8	TIMM10	0.184577	0.00105518	0.853561	0.955601	Small_Intestine_Terminal_Ileum
EUR-like	ENSG00000205250.8	E2F4	-0.183546	-0.0087643	0.85437	0.955601	Small_Intestine_Terminal_Ileum
EUR-like	ENSG00000126267.8	COX6B1	0.183321	0.014245	0.854546	0.955601	Small_Intestine_Terminal_Ileum
EUR-like	ENSG00000162620.15	LRRIQ3	0.183265	0.001294	0.85459	0.955601	Small_Intestine_Terminal_Ileum
EUR-like	ENSG00000127241.16	MASP1	-0.18326	-0.00301024	0.854594	0.955601	Small_Intestine_Terminal_Ileum
EUR-like	ENSG00000249267.6	LINC00939	-0.183255	-0.00174931	0.854598	0.955601	Small_Intestine_Terminal_Ileum
EUR-like	ENSG00000283288.1	AC138517.6	0.18234	-0.00400517	0.855316	0.956053	Small_Intestine_Terminal_Ileum
EUR-like	ENSG00000140931.19	CMTM3	-0.182072	-0.00653033	0.855526	0.956053	Small_Intestine_Terminal_Ileum
EUR-like	ENSG00000127952.16	STYXL1	0.181657	0.00473733	0.855852	0.956124	Small_Intestine_Terminal_Ileum
EUR-like	ENSG00000267123.5	LINC02081	-0.181228	-0.00184982	0.856189	0.956209	Small_Intestine_Terminal_Ileum
EUR-like	ENSG00000112799.8	LY86	0.17976	0.00330657	0.857341	0.956644	Small_Intestine_Terminal_Ileum
EUR-like	ENSG00000176472.10	ZNF575	0.179744	0.00283631	0.857354	0.956644	Small_Intestine_Terminal_Ileum
EUR-like	ENSG00000101460.12	MAP1LC3A	0.179254	0.00333762	0.857738	0.956644	Small_Intestine_Terminal_Ileum
EUR-like	ENSG00000105379.9	ETFB	0.17919	0.0106827	0.857788	0.956644	Small_Intestine_Terminal_Ileum
EUR-like	ENSG00000185149.5	NPY2R	-0.179062	-0.00397457	0.857889	0.956644	Small_Intestine_Terminal_Ileum
EUR-like	ENSG00000260274.1	RP11-817O13.8	-0.178248	-0.00318541	0.858528	0.957065	Small_Intestine_Terminal_Ileum
EUR-like	ENSG00000251584.1	RP11-440I14.3	-0.177686	-0.00181698	0.858969	0.957264	Small_Intestine_Terminal_Ileum
EUR-like	ENSG00000186716.20	BCR	0.176597	0.000988047	0.859825	0.957926	Small_Intestine_Terminal_Ileum
EUR-like	ENSG00000112759.16	SLC29A1	-0.175853	-0.00553052	0.86041	0.958285	Small_Intestine_Terminal_Ileum
EUR-like	ENSG00000272279.1	RP11-157J24.2	0.175481	0.00144671	0.860702	0.958318	Small_Intestine_Terminal_Ileum
EUR-like	ENSG00000151176.7	PLBD2	-0.17456	-0.00257642	0.861425	0.958494	Small_Intestine_Terminal_Ileum
EUR-like	ENSG00000101457.12	DNTTIP1	0.174167	0.00323199	0.861734	0.958494	Small_Intestine_Terminal_Ileum
EUR-like	ENSG00000167881.14	SRP68	0.174008	0.00208907	0.861859	0.958494	Small_Intestine_Terminal_Ileum
EUR-like	ENSG00000141698.16	NT5C3B	0.173944	0.0025353	0.86191	0.958494	Small_Intestine_Terminal_Ileum
EUR-like	ENSG00000259108.2	LINC01595	-0.173183	-0.00175786	0.862508	0.958867	Small_Intestine_Terminal_Ileum
EUR-like	ENSG00000198945.7	L3MBTL3	0.172505	0.000535843	0.863041	0.959124	Small_Intestine_Terminal_Ileum
EUR-like	ENSG00000196912.12	ANKRD36B	-0.171889	-0.00133477	0.863525	0.959124	Small_Intestine_Terminal_Ileum
EUR-like	ENSG00000180089.5	TMEM86B	0.171887	0.00165816	0.863526	0.959124	Small_Intestine_Terminal_Ileum
EUR-like	ENSG00000144231.10	POLR2D	0.171251	0.00329104	0.864027	0.959388	Small_Intestine_Terminal_Ileum
EUR-like	ENSG00000102858.12	MGRN1	0.170547	0.00136669	0.86458	0.95971	Small_Intestine_Terminal_Ileum
EUR-like	ENSG00000151470.12	C4orf33	0.169639	0.00293231	0.865294	0.959857	Small_Intestine_Terminal_Ileum
EUR-like	ENSG00000134851.12	TMEM165	0.169426	0.00447067	0.865461	0.959857	Small_Intestine_Terminal_Ileum
EUR-like	ENSG00000164111.14	ANXA5	0.167791	0.00351687	0.866748	0.959857	Small_Intestine_Terminal_Ileum
EUR-like	ENSG00000142405.21	NLRP12	-0.167489	-0.00128168	0.866985	0.959857	Small_Intestine_Terminal_Ileum
EUR-like	ENSG00000271579.1	RP11-116D17.3	0.167375	0.00352364	0.867075	0.959857	Small_Intestine_Terminal_Ileum
EUR-like	ENSG00000171806.11	METTL18	0.167068	0.000943731	0.867317	0.959857	Small_Intestine_Terminal_Ileum
EUR-like	ENSG00000184207.8	PGP	-0.166902	-0.00246821	0.867447	0.959857	Small_Intestine_Terminal_Ileum
EUR-like	ENSG00000141576.14	RNF157	-0.166191	-0.00648973	0.868006	0.959857	Small_Intestine_Terminal_Ileum
EUR-like	ENSG00000134201.10	GSTM5	0.165206	0.00169766	0.868782	0.959857	Small_Intestine_Terminal_Ileum
EUR-like	ENSG00000138495.6	COX17	-0.165012	-0.003768	0.868934	0.959857	Small_Intestine_Terminal_Ileum
EUR-like	ENSG00000272541.1	XXbac-BPGBPG55C20.1	-0.164996	-0.00106101	0.868947	0.959857	Small_Intestine_Terminal_Ileum
EUR-like	ENSG00000197915.5	HRNR	-0.16498	-0.00135901	0.868959	0.959857	Small_Intestine_Terminal_Ileum
EUR-like	ENSG00000224950.2	RP5-1086K13.1	0.164943	0.00425261	0.868989	0.959857	Small_Intestine_Terminal_Ileum
EUR-like	ENSG00000154719.13	MRPL39	-0.164555	-0.00146455	0.869294	0.959857	Small_Intestine_Terminal_Ileum
EUR-like	ENSG00000077009.13	NMRK2	0.164188	0.000954655	0.869583	0.959857	Small_Intestine_Terminal_Ileum
EUR-like	ENSG00000146842.16	TMEM209	0.163647	0.00236947	0.870009	0.959857	Small_Intestine_Terminal_Ileum
EUR-like	ENSG00000156261.12	CCT8	-0.163186	-0.00377024	0.870372	0.959857	Small_Intestine_Terminal_Ileum
EUR-like	ENSG00000185290.3	NUPR2	0.16307	0.000744859	0.870463	0.959857	Small_Intestine_Terminal_Ileum
EUR-like	ENSG00000272338.2	RP11-722E23.2	0.162194	0.00165444	0.871153	0.959857	Small_Intestine_Terminal_Ileum
EUR-like	ENSG00000185904.11	LINC00839	-0.162019	-0.000965559	0.871291	0.959857	Small_Intestine_Terminal_Ileum
EUR-like	ENSG00000102678.6	FGF9	-0.162014	-0.00257158	0.871295	0.959857	Small_Intestine_Terminal_Ileum
EUR-like	ENSG00000146833.15	TRIM4	-0.161891	-0.000834245	0.871392	0.959857	Small_Intestine_Terminal_Ileum
EUR-like	ENSG00000167671.11	UBXN6	-0.161881	-0.00643725	0.8714	0.959857	Small_Intestine_Terminal_Ileum
EUR-like	ENSG00000260743.1	RP11-255C15.3	0.161663	0.00375481	0.871571	0.959857	Small_Intestine_Terminal_Ileum
EUR-like	ENSG00000268912.1	CTD-2619J13.17	0.161609	0.00174793	0.871614	0.959857	Small_Intestine_Terminal_Ileum
EUR-like	ENSG00000197969.11	VPS13A	0.161217	0.0088172	0.871923	0.959857	Small_Intestine_Terminal_Ileum
EUR-like	ENSG00000140319.10	SRP14	0.161216	0.00307214	0.871923	0.959857	Small_Intestine_Terminal_Ileum
EUR-like	ENSG00000103479.15	RBL2	0.161028	0.0010911	0.872071	0.959857	Small_Intestine_Terminal_Ileum
EUR-like	ENSG00000065268.10	WDR18	0.160292	0.000961465	0.872651	0.960177	Small_Intestine_Terminal_Ileum
EUR-like	ENSG00000188785.11	ZNF548	0.159991	0.00550577	0.872888	0.960177	Small_Intestine_Terminal_Ileum
EUR-like	ENSG00000243284.1	VSIG8	-0.159317	-0.00108969	0.873419	0.960312	Small_Intestine_Terminal_Ileum
EUR-like	ENSG00000105499.13	PLA2G4C	0.158908	0.000979941	0.873742	0.960312	Small_Intestine_Terminal_Ileum
EUR-like	ENSG00000135549.14	PKIB	0.15882	0.00756395	0.873811	0.960312	Small_Intestine_Terminal_Ileum
EUR-like	ENSG00000116984.12	MTR	-0.158251	-0.00807123	0.874259	0.960312	Small_Intestine_Terminal_Ileum
EUR-like	ENSG00000276529.1	AP001505.10	-0.157897	-0.00407719	0.874538	0.960312	Small_Intestine_Terminal_Ileum
EUR-like	ENSG00000102445.18	RUBCNL	0.157342	0.00607435	0.874975	0.960312	Small_Intestine_Terminal_Ileum
EUR-like	ENSG00000177042.14	TMEM80	0.156894	0.00083571	0.875328	0.960312	Small_Intestine_Terminal_Ileum
EUR-like	ENSG00000198721.12	ECI2	0.156535	0.00397948	0.875611	0.960312	Small_Intestine_Terminal_Ileum
EUR-like	ENSG00000153956.15	CACNA2D1	0.156332	0.0185556	0.875772	0.960312	Small_Intestine_Terminal_Ileum
EUR-like	ENSG00000125730.16	C3	0.155523	-0.00024637	0.876409	0.960312	Small_Intestine_Terminal_Ileum
EUR-like	ENSG00000163635.17	ATXN7	-0.155521	0.00248201	0.876411	0.960312	Small_Intestine_Terminal_Ileum
EUR-like	ENSG00000254901.7	BORCS8	0.155307	0.00211235	0.87658	0.960312	Small_Intestine_Terminal_Ileum
EUR-like	ENSG00000075643.5	MOCOS	0.154852	0.00691455	0.876938	0.960312	Small_Intestine_Terminal_Ileum
EUR-like	ENSG00000057468.6	MSH4	-0.153881	-0.00135849	0.877703	0.960312	Small_Intestine_Terminal_Ileum
EUR-like	ENSG00000176697.18	BDNF	-0.153772	-0.00255663	0.877789	0.960312	Small_Intestine_Terminal_Ileum
EUR-like	ENSG00000090661.11	CERS4	0.153547	0.00944004	0.877967	0.960312	Small_Intestine_Terminal_Ileum
EUR-like	ENSG00000168653.10	NDUFS5	-0.153202	-0.00111262	0.878239	0.960312	Small_Intestine_Terminal_Ileum
EUR-like	ENSG00000272894.5	RP5-1159O4.1	0.152917	0.0039394	0.878464	0.960312	Small_Intestine_Terminal_Ileum
EUR-like	ENSG00000130529.15	TRPM4	0.15291	0.00484147	0.87847	0.960312	Small_Intestine_Terminal_Ileum
EUR-like	ENSG00000144868.13	TMEM108	0.152481	0.00671765	0.878807	0.960312	Small_Intestine_Terminal_Ileum
EUR-like	ENSG00000031691.6	CENPQ	0.152431	0.00128549	0.878847	0.960312	Small_Intestine_Terminal_Ileum
EUR-like	ENSG00000259182.5	RP11-424I19.2	-0.152125	-0.00251994	0.879088	0.960312	Small_Intestine_Terminal_Ileum
EUR-like	ENSG00000136859.9	ANGPTL2	-0.152114	-0.00452026	0.879097	0.960312	Small_Intestine_Terminal_Ileum
EUR-like	ENSG00000141030.12	COPS3	-0.151829	-0.00472628	0.879322	0.960312	Small_Intestine_Terminal_Ileum
EUR-like	ENSG00000160539.4	PLPP7	0.151147	0.0049647	0.87986	0.960612	Small_Intestine_Terminal_Ileum
EUR-like	ENSG00000228340.5	MIR646HG	0.150574	0.00227145	0.880312	0.960819	Small_Intestine_Terminal_Ileum
EUR-like	ENSG00000177483.11	RBM44	0.148168	0.00130098	0.88221	0.962602	Small_Intestine_Terminal_Ileum
EUR-like	ENSG00000105576.15	TNPO2	0.147335	0.00307141	0.882868	0.963033	Small_Intestine_Terminal_Ileum
EUR-like	ENSG00000219159.4	AC011298.2	-0.146692	-0.00459069	0.883375	0.963298	Small_Intestine_Terminal_Ileum
EUR-like	ENSG00000130803.14	ZNF317	0.145163	0.0011879	0.884582	0.963448	Small_Intestine_Terminal_Ileum
EUR-like	ENSG00000197520.10	FAM177B	-0.145063	-0.00516643	0.884661	0.963448	Small_Intestine_Terminal_Ileum
EUR-like	ENSG00000080839.11	RBL1	0.14458	0.00992981	0.885042	0.963448	Small_Intestine_Terminal_Ileum
EUR-like	ENSG00000083099.10	LYRM2	0.144508	0.0036871	0.885099	0.963448	Small_Intestine_Terminal_Ileum
EUR-like	ENSG00000180113.15	TDRD6	0.144321	0.00088726	0.885247	0.963448	Small_Intestine_Terminal_Ileum
EUR-like	ENSG00000259124.1	RP11-187O7.3	0.144118	0.00228412	0.885407	0.963448	Small_Intestine_Terminal_Ileum
EUR-like	ENSG00000251532.1	CTD-2245E15.3	0.143772	0.000677823	0.885681	0.963448	Small_Intestine_Terminal_Ileum
EUR-like	ENSG00000157326.18	DHRS4	-0.143704	-0.000694449	0.885734	0.963448	Small_Intestine_Terminal_Ileum
EUR-like	ENSG00000120057.4	SFRP5	-0.143492	-0.00133124	0.885902	0.963448	Small_Intestine_Terminal_Ileum
EUR-like	ENSG00000072609.17	CHFR	0.142927	0.00713537	0.886348	0.963448	Small_Intestine_Terminal_Ileum
EUR-like	ENSG00000109667.11	SLC2A9	0.142842	0.00211782	0.886415	0.963448	Small_Intestine_Terminal_Ileum
EUR-like	ENSG00000244509.3	APOBEC3C	-0.141964	-0.0062414	0.887108	0.963915	Small_Intestine_Terminal_Ileum
EUR-like	ENSG00000160223.16	ICOSLG	0.141007	0.000716012	0.887864	0.96445	Small_Intestine_Terminal_Ileum
EUR-like	ENSG00000108021.19	FAM208B	0.140433	0.00331173	0.888318	0.964655	Small_Intestine_Terminal_Ileum
EUR-like	ENSG00000097046.12	CDC7	0.139681	0.00195037	0.888912	0.964836	Small_Intestine_Terminal_Ileum
EUR-like	ENSG00000124613.8	ZNF391	-0.139553	0.00105659	0.889013	0.964836	Small_Intestine_Terminal_Ileum
EUR-like	ENSG00000267711.1	RP11-686D22.5	-0.138912	-0.00553741	0.88952	0.964981	Small_Intestine_Terminal_Ileum
EUR-like	ENSG00000181631.6	P2RY13	0.138443	0.00287814	0.88989	0.964981	Small_Intestine_Terminal_Ileum
EUR-like	ENSG00000167080.8	B4GALNT2	-0.138382	-0.0056072	0.889939	0.964981	Small_Intestine_Terminal_Ileum
EUR-like	ENSG00000002919.14	SNX11	0.137169	0.00119582	0.890897	0.964984	Small_Intestine_Terminal_Ileum
EUR-like	ENSG00000112852.6	PCDHB2	-0.137067	-0.00497444	0.890978	0.964984	Small_Intestine_Terminal_Ileum
EUR-like	ENSG00000155085.15	AK9	-0.137019	-0.00141712	0.891016	0.964984	Small_Intestine_Terminal_Ileum
EUR-like	ENSG00000182307.12	C8orf33	-0.136918	-0.00405516	0.891095	0.964984	Small_Intestine_Terminal_Ileum
EUR-like	ENSG00000232931.5	LINC00342	0.136283	0.00414008	0.891597	0.964984	Small_Intestine_Terminal_Ileum
EUR-like	ENSG00000272040.1	CTC-366B18.4	-0.136134	-0.00186979	0.891715	0.964984	Small_Intestine_Terminal_Ileum
EUR-like	ENSG00000126870.15	WDR60	-0.136038	-0.00114957	0.891791	0.964984	Small_Intestine_Terminal_Ileum
EUR-like	ENSG00000266714.6	MYO15B	-0.134748	-0.0076783	0.892811	0.965102	Small_Intestine_Terminal_Ileum
EUR-like	ENSG00000100024.14	UPB1	-0.134725	-0.00143781	0.892829	0.965102	Small_Intestine_Terminal_Ileum
EUR-like	ENSG00000172586.7	CHCHD1	-0.134651	-0.00200802	0.892888	0.965102	Small_Intestine_Terminal_Ileum
EUR-like	ENSG00000205362.11	MT1A	-0.134563	-0.000665221	0.892958	0.965102	Small_Intestine_Terminal_Ileum
EUR-like	ENSG00000267405.1	CTC-296K1.4	0.133475	0.00462659	0.893817	0.965485	Small_Intestine_Terminal_Ileum
EUR-like	ENSG00000138777.19	PPA2	0.133446	-0.00275926	0.893841	0.965485	Small_Intestine_Terminal_Ileum
EUR-like	ENSG00000143149.12	ALDH9A1	-0.131797	-0.00108236	0.895145	0.966608	Small_Intestine_Terminal_Ileum
EUR-like	ENSG00000064393.15	HIPK2	0.130198	0.00499528	0.89641	0.967382	Small_Intestine_Terminal_Ileum
EUR-like	ENSG00000171453.17	POLR1C	-0.129799	0.000997962	0.896725	0.967382	Small_Intestine_Terminal_Ileum
EUR-like	ENSG00000249664.1	CTD-2227C6.2	0.129328	0.000812201	0.897098	0.967382	Small_Intestine_Terminal_Ileum
EUR-like	ENSG00000174607.10	UGT8	-0.129269	-0.00724953	0.897145	0.967382	Small_Intestine_Terminal_Ileum
EUR-like	ENSG00000126251.6	GPR42	-0.129217	-0.00206621	0.897186	0.967382	Small_Intestine_Terminal_Ileum
EUR-like	ENSG00000170745.11	KCNS3	0.128269	0.00116031	0.897936	0.967637	Small_Intestine_Terminal_Ileum
EUR-like	ENSG00000226629.1	LINC00974	-0.128249	-0.00157757	0.897952	0.967637	Small_Intestine_Terminal_Ileum
EUR-like	ENSG00000021762.19	OSBPL5	-0.127379	-0.00462805	0.898641	0.967822	Small_Intestine_Terminal_Ileum
EUR-like	ENSG00000173327.7	MAP3K11	-0.127309	-0.00247852	0.898696	0.967822	Small_Intestine_Terminal_Ileum
EUR-like	ENSG00000274828.1	RP11-567M16.6	0.127028	0.00118089	0.898919	0.967822	Small_Intestine_Terminal_Ileum
EUR-like	ENSG00000213889.10	PPM1N	-0.125831	-0.00277647	0.899866	0.968448	Small_Intestine_Terminal_Ileum
EUR-like	ENSG00000197020.10	ZNF100	-0.125393	-0.000715027	0.900213	0.968448	Small_Intestine_Terminal_Ileum
EUR-like	ENSG00000066230.10	SLC9A3	0.125287	0.0047212	0.900296	0.968448	Small_Intestine_Terminal_Ileum
EUR-like	ENSG00000006788.13	MYH13	-0.124371	-0.00365311	0.901022	0.968522	Small_Intestine_Terminal_Ileum
EUR-like	ENSG00000100815.12	TRIP11	0.124172	0.00312275	0.901179	0.968522	Small_Intestine_Terminal_Ileum
EUR-like	ENSG00000187824.8	TMEM220	0.123839	0.00136733	0.901442	0.968522	Small_Intestine_Terminal_Ileum
EUR-like	ENSG00000134419.15	RPS15A	-0.123735	-0.00858791	0.901525	0.968522	Small_Intestine_Terminal_Ileum
EUR-like	ENSG00000188295.14	ZNF669	-0.123526	-0.00165198	0.901691	0.968522	Small_Intestine_Terminal_Ileum
EUR-like	ENSG00000158792.15	SPATA2L	-0.122958	-0.00363496	0.90214	0.96872	Small_Intestine_Terminal_Ileum
EUR-like	ENSG00000151694.12	ADAM17	0.121855	0.00109706	0.903014	0.969373	Small_Intestine_Terminal_Ileum
EUR-like	ENSG00000251417.2	RP11-1348G14.4	-0.121163	-0.00114602	0.903562	0.969676	Small_Intestine_Terminal_Ileum
EUR-like	ENSG00000011295.15	TTC19	0.120521	0.000922185	0.90407	0.969713	Small_Intestine_Terminal_Ileum
EUR-like	ENSG00000185875.12	THNSL1	-0.12012	-0.00267189	0.904388	0.969713	Small_Intestine_Terminal_Ileum
EUR-like	ENSG00000197345.12	MRPL21	0.119887	0.00117515	0.904573	0.969713	Small_Intestine_Terminal_Ileum
EUR-like	ENSG00000269893.6	SNHG8	0.119779	0.001197	0.904658	0.969713	Small_Intestine_Terminal_Ileum
EUR-like	ENSG00000229425.2	AJ006998.2	0.118998	0.00202922	0.905277	0.970092	Small_Intestine_Terminal_Ileum
EUR-like	ENSG00000122783.16	C7orf49	-0.118074	-0.00303552	0.906009	0.970591	Small_Intestine_Terminal_Ileum
EUR-like	ENSG00000198691.11	ABCA4	0.117116	0.00284771	0.906768	0.971057	Small_Intestine_Terminal_Ileum
EUR-like	ENSG00000151552.11	QDPR	0.116332	0.0038459	0.907389	0.971057	Small_Intestine_Terminal_Ileum
EUR-like	ENSG00000157578.13	LCA5L	0.115921	0.000445653	0.907715	0.971057	Small_Intestine_Terminal_Ileum
EUR-like	ENSG00000108599.14	AKAP10	0.11589	0.0033108	0.90774	0.971057	Small_Intestine_Terminal_Ileum
EUR-like	ENSG00000238005.2	RP11-443B7.1	0.115848	0.00159776	0.907773	0.971057	Small_Intestine_Terminal_Ileum
EUR-like	ENSG00000188897.8	CTD-3088G3.8	0.115414	0.00280506	0.908117	0.97114	Small_Intestine_Terminal_Ileum
EUR-like	ENSG00000255992.1	RP11-417L19.4	0.113182	0.00249798	0.909886	0.972736	Small_Intestine_Terminal_Ileum
EUR-like	ENSG00000213930.11	GALT	0.112653	0.00461348	0.910306	0.972736	Small_Intestine_Terminal_Ileum
EUR-like	ENSG00000168028.13	RPSA	0.1125	0.00235692	0.910427	0.972736	Small_Intestine_Terminal_Ileum
EUR-like	ENSG00000244242.1	IFITM10	0.112045	0.00176907	0.910788	0.972736	Small_Intestine_Terminal_Ileum
EUR-like	ENSG00000196911.10	KPNA5	0.111852	0.00402531	0.910941	0.972736	Small_Intestine_Terminal_Ileum
EUR-like	ENSG00000103168.16	TAF1C	0.110833	0.000533958	0.911749	0.973314	Small_Intestine_Terminal_Ileum
EUR-like	ENSG00000137145.20	DENND4C	0.109364	0.00295687	0.912914	0.974168	Small_Intestine_Terminal_Ileum
EUR-like	ENSG00000188086.13	PRSS45	0.108828	0.0027321	0.913339	0.974168	Small_Intestine_Terminal_Ileum
EUR-like	ENSG00000109956.12	B3GAT1	0.108711	0.000859349	0.913432	0.974168	Small_Intestine_Terminal_Ileum
EUR-like	ENSG00000068878.14	PSME4	-0.108333	-0.00188992	0.913731	0.974168	Small_Intestine_Terminal_Ileum
EUR-like	ENSG00000124767.6	GLO1	-0.108142	-0.00185745	0.913883	0.974168	Small_Intestine_Terminal_Ileum
EUR-like	ENSG00000164398.12	ACSL6	-0.107599	-0.00143804	0.914314	0.974343	Small_Intestine_Terminal_Ileum
EUR-like	ENSG00000249797.1	LINC02147	0.106808	0.00127416	0.914941	0.974599	Small_Intestine_Terminal_Ileum
EUR-like	ENSG00000100979.14	PLTP	-0.106623	-0.00155299	0.915088	0.974599	Small_Intestine_Terminal_Ileum
EUR-like	ENSG00000139405.15	RITA1	-0.105408	-0.00255111	0.916052	0.975137	Small_Intestine_Terminal_Ileum
EUR-like	ENSG00000144229.11	THSD7B	0.105313	0.00273202	0.916127	0.975137	Small_Intestine_Terminal_Ileum
EUR-like	ENSG00000125744.11	RTN2	0.103918	0.00525471	0.917234	0.975658	Small_Intestine_Terminal_Ileum
EUR-like	ENSG00000051825.14	MPHOSPH9	0.103688	-0.000209844	0.917417	0.975658	Small_Intestine_Terminal_Ileum
EUR-like	ENSG00000122483.17	CCDC18	0.103479	0.00229456	0.917583	0.975658	Small_Intestine_Terminal_Ileum
EUR-like	ENSG00000185684.12	EP400NL	0.103214	0.000913623	0.917793	0.975658	Small_Intestine_Terminal_Ileum
EUR-like	ENSG00000125869.9	LAMP5	0.102507	0.00160765	0.918354	0.975658	Small_Intestine_Terminal_Ileum
EUR-like	ENSG00000167202.11	TBC1D2B	0.102334	0.000498459	0.918491	0.975658	Small_Intestine_Terminal_Ileum
EUR-like	ENSG00000111199.10	TRPV4	0.102143	0.00288995	0.918643	0.975658	Small_Intestine_Terminal_Ileum
EUR-like	ENSG00000125637.15	PSD4	-0.102004	-0.00144301	0.918754	0.975658	Small_Intestine_Terminal_Ileum
EUR-like	ENSG00000227192.1	RP1-45I4.3	0.100494	0.00144331	0.919952	0.976553	Small_Intestine_Terminal_Ileum
EUR-like	ENSG00000256269.7	HMBS	-0.100268	-0.00104881	0.920132	0.976553	Small_Intestine_Terminal_Ileum
EUR-like	ENSG00000105695.14	MAG	-0.0999232	-0.000466757	0.920405	0.97656	Small_Intestine_Terminal_Ileum
EUR-like	ENSG00000146733.13	PSPH	0.0987438	0.000601377	0.921342	0.977087	Small_Intestine_Terminal_Ileum
EUR-like	ENSG00000198633.10	ZNF534	-0.0986088	-0.00175258	0.921449	0.977087	Small_Intestine_Terminal_Ileum
EUR-like	ENSG00000133731.9	IMPA1	-0.0982866	-0.00243271	0.921705	0.977087	Small_Intestine_Terminal_Ileum
EUR-like	ENSG00000111581.9	NUP107	-0.0974829	-0.00116832	0.922343	0.97748	Small_Intestine_Terminal_Ileum
EUR-like	ENSG00000204632.11	HLA-G	0.0971229	-0.00275633	0.922629	0.977499	Small_Intestine_Terminal_Ileum
EUR-like	ENSG00000188321.13	ZNF559	-0.0964574	-0.000867765	0.923157	0.977776	Small_Intestine_Terminal_Ileum
EUR-like	ENSG00000248441.6	LINC01197	-0.0951171	-0.00265596	0.924222	0.978619	Small_Intestine_Terminal_Ileum
EUR-like	ENSG00000177984.6	LCN15	0.0938395	0.000512127	0.925237	0.97941	Small_Intestine_Terminal_Ileum
EUR-like	ENSG00000261098.1	RP11-819C21.1	0.092827	0.00174287	0.926041	0.979977	Small_Intestine_Terminal_Ileum
EUR-like	ENSG00000089063.14	TMEM230	-0.0917784	-0.00191548	0.926874	0.980548	Small_Intestine_Terminal_Ileum
EUR-like	ENSG00000117226.11	GBP3	0.0914719	0.000803483	0.927118	0.980548	Small_Intestine_Terminal_Ileum
EUR-like	ENSG00000167136.6	ENDOG	0.0908991	0.00120992	0.927573	0.980653	Small_Intestine_Terminal_Ileum
EUR-like	ENSG00000144791.9	LIMD1	0.090502	0.00062468	0.927888	0.980653	Small_Intestine_Terminal_Ileum
EUR-like	ENSG00000169598.15	DFFB	-0.0900378	-0.000921486	0.928257	0.980653	Small_Intestine_Terminal_Ileum
EUR-like	ENSG00000253364.2	RP11-731F5.2	0.0892276	0.00259672	0.928901	0.980653	Small_Intestine_Terminal_Ileum
EUR-like	ENSG00000050555.17	LAMC3	0.088964	0.000361549	0.92911	0.980653	Small_Intestine_Terminal_Ileum
EUR-like	ENSG00000232104.3	RFX3-AS1	-0.0889289	-0.0011794	0.929138	0.980653	Small_Intestine_Terminal_Ileum
EUR-like	ENSG00000119899.12	SLC17A5	-0.0886552	0.000535192	0.929356	0.980653	Small_Intestine_Terminal_Ileum
EUR-like	ENSG00000196859.7	KRT39	-0.0884986	-0.00106873	0.92948	0.980653	Small_Intestine_Terminal_Ileum
EUR-like	ENSG00000177465.4	ACOT4	0.0883061	0.00170274	0.929633	0.980653	Small_Intestine_Terminal_Ileum
EUR-like	ENSG00000260300.5	RP11-505K9.4	0.0869958	0.00273701	0.930675	0.980815	Small_Intestine_Terminal_Ileum
EUR-like	ENSG00000121807.5	CCR2	-0.0868303	-0.00107861	0.930806	0.980815	Small_Intestine_Terminal_Ileum
EUR-like	ENSG00000078549.14	ADCYAP1R1	-0.0866875	-0.00152976	0.93092	0.980815	Small_Intestine_Terminal_Ileum
EUR-like	ENSG00000042286.14	AIFM2	-0.0865761	0.000501514	0.931008	0.980815	Small_Intestine_Terminal_Ileum
EUR-like	ENSG00000076067.12	RBMS2	0.0864236	0.00166429	0.93113	0.980815	Small_Intestine_Terminal_Ileum
EUR-like	ENSG00000005469.11	CROT	0.0855067	0.00149472	0.931859	0.981014	Small_Intestine_Terminal_Ileum
EUR-like	ENSG00000113303.11	BTNL8	0.0855042	-0.000354156	0.931861	0.981014	Small_Intestine_Terminal_Ileum
EUR-like	ENSG00000137877.9	SPTBN5	0.0851724	0.000350657	0.932124	0.981014	Small_Intestine_Terminal_Ileum
EUR-like	ENSG00000170647.3	TMEM133	0.0828689	0.000433119	0.933956	0.982207	Small_Intestine_Terminal_Ileum
EUR-like	ENSG00000196670.13	ZFP62	-0.0827679	-0.00557345	0.934036	0.982207	Small_Intestine_Terminal_Ileum
EUR-like	ENSG00000183570.16	PCBP3	0.0824837	-0.00386705	0.934262	0.982207	Small_Intestine_Terminal_Ileum
EUR-like	ENSG00000130518.16	KIAA1683	-0.0823934	-0.00137531	0.934334	0.982207	Small_Intestine_Terminal_Ileum
EUR-like	ENSG00000122696.13	SLC25A51	-0.0818603	-0.000890915	0.934758	0.982311	Small_Intestine_Terminal_Ileum
EUR-like	ENSG00000101574.14	METTL4	-0.0814909	-0.00203003	0.935052	0.982311	Small_Intestine_Terminal_Ileum
EUR-like	ENSG00000205057.4	CLLU1OS	-0.0808436	-0.000483876	0.935566	0.982311	Small_Intestine_Terminal_Ileum
EUR-like	ENSG00000146005.3	PSD2	-0.0806491	-0.00398034	0.935721	0.982311	Small_Intestine_Terminal_Ileum
EUR-like	ENSG00000171224.8	C10orf35	-0.0805775	-0.00309677	0.935778	0.982311	Small_Intestine_Terminal_Ileum
EUR-like	ENSG00000167460.14	TPM4	0.0782223	0.00381888	0.937651	0.982945	Small_Intestine_Terminal_Ileum
EUR-like	ENSG00000122678.16	POLM	-0.0782169	5.85943e-05	0.937656	0.982945	Small_Intestine_Terminal_Ileum
EUR-like	ENSG00000229921.6	KIF25-AS1	0.078129	0.000683511	0.937725	0.982945	Small_Intestine_Terminal_Ileum
EUR-like	ENSG00000257543.1	RP11-321F8.4	0.0781154	0.000947873	0.937736	0.982945	Small_Intestine_Terminal_Ileum
EUR-like	ENSG00000172399.5	MYOZ2	-0.0778986	-0.00338946	0.937909	0.982945	Small_Intestine_Terminal_Ileum
EUR-like	ENSG00000213967.10	ZNF726	-0.0777886	-0.000993912	0.937996	0.982945	Small_Intestine_Terminal_Ileum
EUR-like	ENSG00000132305.20	IMMT	-0.0765897	-0.00143089	0.93895	0.983662	Small_Intestine_Terminal_Ileum
EUR-like	ENSG00000106089.11	STX1A	0.0759053	0.00523962	0.939494	0.98395	Small_Intestine_Terminal_Ileum
EUR-like	ENSG00000171865.9	RNASEH1	-0.0754582	-0.00244813	0.93985	0.98404	Small_Intestine_Terminal_Ileum
EUR-like	ENSG00000163380.15	LMOD3	0.0746643	0.00091534	0.940482	0.984271	Small_Intestine_Terminal_Ileum
EUR-like	ENSG00000179698.13	WDR97	-0.0745041	-0.00090011	0.940609	0.984271	Small_Intestine_Terminal_Ileum
EUR-like	ENSG00000271384.1	RP11-435O5.7	0.0741343	0.00131702	0.940904	0.984297	Small_Intestine_Terminal_Ileum
EUR-like	ENSG00000146856.14	AGBL3	0.0735431	0.000944796	0.941374	0.984507	Small_Intestine_Terminal_Ileum
EUR-like	ENSG00000113360.16	DROSHA	-0.0720978	-0.000992791	0.942524	0.984919	Small_Intestine_Terminal_Ileum
EUR-like	ENSG00000162994.15	CLHC1	-0.0718637	-0.000242723	0.94271	0.984919	Small_Intestine_Terminal_Ileum
EUR-like	ENSG00000143622.10	RIT1	-0.0717801	-0.00111205	0.942777	0.984919	Small_Intestine_Terminal_Ileum
EUR-like	ENSG00000138363.14	ATIC	0.0716926	0.00101324	0.942847	0.984919	Small_Intestine_Terminal_Ileum
EUR-like	ENSG00000196678.13	ERI2	0.0703879	0.00383836	0.943885	0.985661	Small_Intestine_Terminal_Ileum
EUR-like	ENSG00000149499.11	EML3	0.0695789	0.00405392	0.944529	0.985661	Small_Intestine_Terminal_Ileum
EUR-like	ENSG00000144115.16	THNSL2	-0.0695699	-8.71054e-05	0.944536	0.985661	Small_Intestine_Terminal_Ileum
EUR-like	ENSG00000157379.13	DHRS1	0.0694429	0.000560547	0.944637	0.985661	Small_Intestine_Terminal_Ileum
EUR-like	ENSG00000236641.1	CTA-221G9.7	0.0680222	0.00144551	0.945768	0.986559	Small_Intestine_Terminal_Ileum
EUR-like	ENSG00000143612.19	C1orf43	0.0661574	0.00593638	0.947253	0.987442	Small_Intestine_Terminal_Ileum
EUR-like	ENSG00000125877.12	ITPA	-0.0659964	-0.00090245	0.947381	0.987442	Small_Intestine_Terminal_Ileum
EUR-like	ENSG00000140323.5	DISP2	0.0652477	0.00073234	0.947977	0.987442	Small_Intestine_Terminal_Ileum
EUR-like	ENSG00000099940.11	SNAP29	-0.0651303	0.000258014	0.94807	0.987442	Small_Intestine_Terminal_Ileum
EUR-like	ENSG00000072756.16	TRNT1	-0.06485	-0.00248041	0.948293	0.987442	Small_Intestine_Terminal_Ileum
EUR-like	ENSG00000261064.1	RP11-1000B6.3	0.0647329	1.61629e-05	0.948387	0.987442	Small_Intestine_Terminal_Ileum
EUR-like	ENSG00000196460.12	RFX8	-0.0645815	-0.00101294	0.948507	0.987442	Small_Intestine_Terminal_Ileum
EUR-like	ENSG00000105186.15	ANKRD27	-0.0633025	-0.00130824	0.949526	0.988221	Small_Intestine_Terminal_Ileum
EUR-like	ENSG00000104964.14	AES	0.0618875	0.00210186	0.950652	0.988867	Small_Intestine_Terminal_Ileum
EUR-like	ENSG00000142188.16	TMEM50B	0.0618432	0.000426083	0.950688	0.988867	Small_Intestine_Terminal_Ileum
EUR-like	ENSG00000122965.10	RBM19	-0.0613189	-0.00152586	0.951105	0.989019	Small_Intestine_Terminal_Ileum
EUR-like	ENSG00000108654.13	DDX5	-0.0609253	-0.00282202	0.951419	0.989064	Small_Intestine_Terminal_Ileum
EUR-like	ENSG00000138744.14	NAAA	0.0603536	0.000226213	0.951874	0.989256	Small_Intestine_Terminal_Ileum
EUR-like	ENSG00000281332.1	LINC00997	-0.0594427	-0.000298827	0.9526	0.989728	Small_Intestine_Terminal_Ileum
EUR-like	ENSG00000170946.14	DNAJC24	-0.0580783	-0.00514645	0.953686	0.99031	Small_Intestine_Terminal_Ileum
EUR-like	ENSG00000128564.6	VGF	0.0575531	0.000158203	0.954105	0.99031	Small_Intestine_Terminal_Ileum
EUR-like	ENSG00000055732.12	MCOLN3	-0.0568722	-0.000313932	0.954647	0.99031	Small_Intestine_Terminal_Ileum
EUR-like	ENSG00000132510.10	KDM6B	0.0565709	0.000674189	0.954887	0.99031	Small_Intestine_Terminal_Ileum
EUR-like	ENSG00000171860.4	C3AR1	0.0565108	0.00229864	0.954935	0.99031	Small_Intestine_Terminal_Ileum
EUR-like	ENSG00000164167.10	LSM6	0.0563745	0.00163108	0.955043	0.99031	Small_Intestine_Terminal_Ileum
EUR-like	ENSG00000171574.17	ZNF584	0.0563561	0.000455222	0.955058	0.99031	Small_Intestine_Terminal_Ileum
EUR-like	ENSG00000186814.13	ZSCAN30	0.0556741	0.00257759	0.955601	0.990592	Small_Intestine_Terminal_Ileum
EUR-like	ENSG00000254427.1	RP11-430H10.1	-0.0548785	-0.000448092	0.956235	0.990968	Small_Intestine_Terminal_Ileum
EUR-like	ENSG00000121440.14	PDZRN3	0.0538428	0.00175394	0.95706	0.991373	Small_Intestine_Terminal_Ileum
EUR-like	ENSG00000184182.18	UBE2F	-0.0534061	-0.00194678	0.957408	0.991373	Small_Intestine_Terminal_Ileum
EUR-like	ENSG00000179673.4	RPRML	0.0533658	-0.000452346	0.95744	0.991373	Small_Intestine_Terminal_Ileum
EUR-like	ENSG00000196092.12	PAX5	-0.0519294	-0.00127995	0.958585	0.992277	Small_Intestine_Terminal_Ileum
EUR-like	ENSG00000100478.14	AP4S1	0.051558	0.00239072	0.958881	0.992302	Small_Intestine_Terminal_Ileum
EUR-like	ENSG00000250490.1	LINC02145	0.0510586	0.000367397	0.959279	0.992345	Small_Intestine_Terminal_Ileum
EUR-like	ENSG00000223834.2	RP11-472N13.2	-0.0508168	-0.000114214	0.959471	0.992345	Small_Intestine_Terminal_Ileum
EUR-like	ENSG00000103148.15	NPRL3	-0.0500993	-0.00103629	0.960043	0.992345	Small_Intestine_Terminal_Ileum
EUR-like	ENSG00000167165.18	UGT1A6	-0.0500481	-0.00177145	0.960084	0.992345	Small_Intestine_Terminal_Ileum
EUR-like	ENSG00000167641.10	PPP1R14A	-0.0489764	-0.0031762	0.960938	0.992345	Small_Intestine_Terminal_Ileum
EUR-like	ENSG00000066629.16	EML1	-0.0489108	-0.00155823	0.96099	0.992345	Small_Intestine_Terminal_Ileum
EUR-like	ENSG00000259915.2	RP11-410E4.1	0.0488892	0.00277018	0.961008	0.992345	Small_Intestine_Terminal_Ileum
EUR-like	ENSG00000253710.2	ALG11	0.0487773	0.000276014	0.961097	0.992345	Small_Intestine_Terminal_Ileum
EUR-like	ENSG00000100023.18	PPIL2	-0.047763	0.000479375	0.961905	0.992602	Small_Intestine_Terminal_Ileum
EUR-like	ENSG00000181029.8	TRAPPC5	0.0475161	0.000642209	0.962102	0.992602	Small_Intestine_Terminal_Ileum
EUR-like	ENSG00000241635.7	UGT1A1	-0.0472197	-0.00495483	0.962338	0.992602	Small_Intestine_Terminal_Ileum
EUR-like	ENSG00000268362.5	CTD-2017D11.1	-0.0471007	-0.00020295	0.962433	0.992602	Small_Intestine_Terminal_Ileum
EUR-like	ENSG00000164930.11	FZD6	-0.0458449	0.000453946	0.963434	0.993326	Small_Intestine_Terminal_Ileum
EUR-like	ENSG00000005156.11	LIG3	-0.0452646	-0.000792932	0.963896	0.993326	Small_Intestine_Terminal_Ileum
EUR-like	ENSG00000028116.16	VRK2	-0.0451961	0.00125934	0.963951	0.993326	Small_Intestine_Terminal_Ileum
EUR-like	ENSG00000162992.3	NEUROD1	-0.0445197	0.000747203	0.96449	0.993372	Small_Intestine_Terminal_Ileum
EUR-like	ENSG00000144021.2	CIAO1	0.0437208	0.000976612	0.965127	0.993372	Small_Intestine_Terminal_Ileum
EUR-like	ENSG00000044115.20	CTNNA1	-0.0433712	0.00381472	0.965406	0.993372	Small_Intestine_Terminal_Ileum
EUR-like	ENSG00000135914.5	HTR2B	0.0432451	4.66632e-05	0.965506	0.993372	Small_Intestine_Terminal_Ileum
EUR-like	ENSG00000221983.7	UBA52	0.0431317	0.0012724	0.965597	0.993372	Small_Intestine_Terminal_Ileum
EUR-like	ENSG00000251287.8	ALG1L2	-0.0428826	1.80776e-05	0.965795	0.993372	Small_Intestine_Terminal_Ileum
EUR-like	ENSG00000272576.1	RP11-365H22.2	-0.0426928	-0.00103409	0.965946	0.993372	Small_Intestine_Terminal_Ileum
EUR-like	ENSG00000279278.1	CH17-264L24.1	-0.0421212	-0.00316523	0.966402	0.993372	Small_Intestine_Terminal_Ileum
EUR-like	ENSG00000236452.1	AC123023.1	-0.0420696	-0.00132341	0.966443	0.993372	Small_Intestine_Terminal_Ileum
EUR-like	ENSG00000251664.3	PCDHA12	0.0414316	3.88629e-05	0.966952	0.993615	Small_Intestine_Terminal_Ileum
EUR-like	ENSG00000196418.12	ZNF124	0.0410382	0.000506651	0.967265	0.993658	Small_Intestine_Terminal_Ileum
EUR-like	ENSG00000187122.16	SLIT1	0.0403634	0.00110192	0.967803	0.993931	Small_Intestine_Terminal_Ileum
EUR-like	ENSG00000185615.15	PDIA2	0.0389212	0.000233418	0.968953	0.994588	Small_Intestine_Terminal_Ileum
EUR-like	ENSG00000157303.10	SUSD3	-0.0387432	0.00312056	0.969095	0.994588	Small_Intestine_Terminal_Ileum
EUR-like	ENSG00000247970.2	RP11-543C4.1	0.038312	0.00100028	0.969439	0.994588	Small_Intestine_Terminal_Ileum
EUR-like	ENSG00000165929.12	TC2N	-0.0377139	-0.00187426	0.969916	0.994588	Small_Intestine_Terminal_Ileum
EUR-like	ENSG00000182150.15	ERCC6L2	0.0375788	-0.000866692	0.970023	0.994588	Small_Intestine_Terminal_Ileum
EUR-like	ENSG00000251615.3	RP11-774O3.3	0.0375112	0.00168032	0.970077	0.994588	Small_Intestine_Terminal_Ileum
EUR-like	ENSG00000237772.1	AC092620.3	-0.036146	0.000559483	0.971166	0.995237	Small_Intestine_Terminal_Ileum
EUR-like	ENSG00000095585.16	BLNK	0.0355904	0.00192264	0.971609	0.995237	Small_Intestine_Terminal_Ileum
EUR-like	ENSG00000115947.13	ORC4	-0.035313	-0.00104515	0.97183	0.995237	Small_Intestine_Terminal_Ileum
EUR-like	ENSG00000122512.14	PMS2	0.0352818	-0.00011794	0.971855	0.995237	Small_Intestine_Terminal_Ileum
EUR-like	ENSG00000135390.17	ATP5G2	0.0350085	0.000102428	0.972073	0.995237	Small_Intestine_Terminal_Ileum
EUR-like	ENSG00000196584.2	XRCC2	-0.0344488	-0.000909586	0.972519	0.995415	Small_Intestine_Terminal_Ileum
EUR-like	ENSG00000113119.12	TMCO6	0.0325785	0.000816392	0.974011	0.996456	Small_Intestine_Terminal_Ileum
EUR-like	ENSG00000086589.11	RBM22	0.0324885	-0.000850003	0.974082	0.996456	Small_Intestine_Terminal_Ileum
EUR-like	ENSG00000005882.11	PDK2	-0.0319752	0.00235501	0.974492	0.996596	Small_Intestine_Terminal_Ileum
EUR-like	ENSG00000158062.20	UBXN11	0.0311322	0.00446472	0.975164	0.99676	Small_Intestine_Terminal_Ileum
EUR-like	ENSG00000168000.14	BSCL2	-0.0307975	-0.000252476	0.975431	0.99676	Small_Intestine_Terminal_Ileum
EUR-like	ENSG00000176485.11	PLA2G16	0.0307469	0.000221173	0.975471	0.99676	Small_Intestine_Terminal_Ileum
EUR-like	ENSG00000130307.11	USHBP1	0.0303412	0.00197068	0.975795	0.996812	Small_Intestine_Terminal_Ileum
EUR-like	ENSG00000038002.8	AGA	-0.0296727	-0.000277164	0.976328	0.996984	Small_Intestine_Terminal_Ileum
EUR-like	ENSG00000124406.16	ATP8A1	0.0291794	0.00171491	0.976721	0.996984	Small_Intestine_Terminal_Ileum
EUR-like	ENSG00000134824.13	FADS2	-0.0291038	-0.000141868	0.976782	0.996984	Small_Intestine_Terminal_Ileum
EUR-like	ENSG00000101057.15	MYBL2	-0.028008	-0.000921566	0.977656	0.997456	Small_Intestine_Terminal_Ileum
EUR-like	ENSG00000159322.17	ADPGK	0.027508	-0.00325217	0.978055	0.997456	Small_Intestine_Terminal_Ileum
EUR-like	ENSG00000164366.3	CCDC127	0.0274958	-0.000206311	0.978064	0.997456	Small_Intestine_Terminal_Ileum
EUR-like	ENSG00000141219.15	C17orf80	-0.0266999	-0.00069667	0.978699	0.997825	Small_Intestine_Terminal_Ileum
EUR-like	ENSG00000106868.16	SUSD1	0.0258987	0.000273401	0.979338	0.997972	Small_Intestine_Terminal_Ileum
EUR-like	ENSG00000109654.14	TRIM2	0.0258345	0.00237696	0.979389	0.997972	Small_Intestine_Terminal_Ileum
EUR-like	ENSG00000263321.1	RP11-388C12.5	0.0250756	4.46416e-05	0.979995	0.99799	Small_Intestine_Terminal_Ileum
EUR-like	ENSG00000178952.10	TUFM	0.0250476	0.00102912	0.980017	0.99799	Small_Intestine_Terminal_Ileum
EUR-like	ENSG00000180953.11	ST20	0.0247309	-6.34395e-05	0.98027	0.99799	Small_Intestine_Terminal_Ileum
EUR-like	ENSG00000164344.15	KLKB1	0.0241198	0.000318168	0.980757	0.99799	Small_Intestine_Terminal_Ileum
EUR-like	ENSG00000181798.2	LINC00471	0.0240982	-4.62428e-05	0.980774	0.99799	Small_Intestine_Terminal_Ileum
EUR-like	ENSG00000273036.2	FAM95C	0.0237263	0.00136795	0.981071	0.998011	Small_Intestine_Terminal_Ileum
EUR-like	ENSG00000140400.16	MAN2C1	-0.0233877	-0.000366209	0.981341	0.998011	Small_Intestine_Terminal_Ileum
EUR-like	ENSG00000185808.13	PIGP	-0.0229763	-8.92622e-05	0.981669	0.998067	Small_Intestine_Terminal_Ileum
EUR-like	ENSG00000270964.1	RP11-502I4.3	0.0221931	0.000174232	0.982294	0.9984	Small_Intestine_Terminal_Ileum
EUR-like	ENSG00000132740.8	IGHMBP2	-0.0218797	-0.000199763	0.982544	0.9984	Small_Intestine_Terminal_Ileum
EUR-like	ENSG00000282012.1	LL22NC03-N95F10.1	0.0208561	0.00078662	0.98336	0.998675	Small_Intestine_Terminal_Ileum
EUR-like	ENSG00000147592.8	LACTB2	0.0203665	0.00125555	0.983751	0.998675	Small_Intestine_Terminal_Ileum
EUR-like	ENSG00000183549.10	ACSM5	-0.0202173	-0.000554961	0.98387	0.998675	Small_Intestine_Terminal_Ileum
EUR-like	ENSG00000171234.13	UGT2B7	-0.0199551	-0.00042149	0.984079	0.998675	Small_Intestine_Terminal_Ileum
EUR-like	ENSG00000178538.9	CA8	0.0198267	0.000639875	0.984182	0.998675	Small_Intestine_Terminal_Ileum
EUR-like	ENSG00000124226.10	RNF114	0.0192191	-0.000119694	0.984666	0.998825	Small_Intestine_Terminal_Ileum
EUR-like	ENSG00000119509.12	INVS	-0.0189556	-0.000254066	0.984877	0.998825	Small_Intestine_Terminal_Ileum
EUR-like	ENSG00000269086.2	CTC-523E23.5	0.0173177	-0.000494618	0.986183	0.999539	Small_Intestine_Terminal_Ileum
EUR-like	ENSG00000115758.12	ODC1	0.0169605	0.000268928	0.986468	0.999539	Small_Intestine_Terminal_Ileum
EUR-like	ENSG00000258354.1	MIR3180-1	-0.0160756	-0.000217784	0.987174	0.999539	Small_Intestine_Terminal_Ileum
EUR-like	ENSG00000177025.3	C19orf18	0.0155569	0.000437476	0.987588	0.999539	Small_Intestine_Terminal_Ileum
EUR-like	ENSG00000184428.12	TOP1MT	-0.0155004	-0.000655348	0.987633	0.999539	Small_Intestine_Terminal_Ileum
EUR-like	ENSG00000171189.17	GRIK1	0.0154571	9.25181e-05	0.987668	0.999539	Small_Intestine_Terminal_Ileum
EUR-like	ENSG00000197006.13	METTL9	-0.0133474	-0.00206933	0.989351	0.999539	Small_Intestine_Terminal_Ileum
EUR-like	ENSG00000100056.11	DGCR14	-0.0132719	-0.000673317	0.989411	0.999539	Small_Intestine_Terminal_Ileum
EUR-like	ENSG00000249158.6	PCDHA11	0.0126652	7.60627e-05	0.989895	0.999539	Small_Intestine_Terminal_Ileum
EUR-like	ENSG00000156564.8	LRFN2	0.0123385	-0.000204778	0.990156	0.999539	Small_Intestine_Terminal_Ileum
EUR-like	ENSG00000162601.9	MYSM1	0.0115734	-0.00222857	0.990766	0.999539	Small_Intestine_Terminal_Ileum
EUR-like	ENSG00000183617.4	MRPL54	0.0115682	6.64489e-05	0.99077	0.999539	Small_Intestine_Terminal_Ileum
EUR-like	ENSG00000261587.2	TMEM249	-0.0109528	-9.76253e-06	0.991261	0.999539	Small_Intestine_Terminal_Ileum
EUR-like	ENSG00000177868.11	SVBP	-0.0109055	-0.000612875	0.991299	0.999539	Small_Intestine_Terminal_Ileum
EUR-like	ENSG00000104432.13	IL7	0.0106484	0.000742422	0.991504	0.999539	Small_Intestine_Terminal_Ileum
EUR-like	ENSG00000182093.14	WRB	-0.00996336	-0.0013234	0.992051	0.999539	Small_Intestine_Terminal_Ileum
EUR-like	ENSG00000236908.2	RP5-1063M23.2	0.0099058	-3.74572e-06	0.992096	0.999539	Small_Intestine_Terminal_Ileum
EUR-like	ENSG00000100360.14	IFT27	-0.00987592	-0.000293616	0.99212	0.999539	Small_Intestine_Terminal_Ileum
EUR-like	ENSG00000085063.14	CD59	-0.00969183	-0.00102493	0.992267	0.999539	Small_Intestine_Terminal_Ileum
EUR-like	ENSG00000204161.13	C10orf128	0.00947091	0.000156753	0.992443	0.999539	Small_Intestine_Terminal_Ileum
EUR-like	ENSG00000178297.12	TMPRSS9	0.00933511	-0.000929026	0.992552	0.999539	Small_Intestine_Terminal_Ileum
EUR-like	ENSG00000123096.11	SSPN	-0.00906488	-0.00273548	0.992767	0.999539	Small_Intestine_Terminal_Ileum
EUR-like	ENSG00000226383.6	LINC01876	-0.00852682	-5.51023e-05	0.993197	0.999539	Small_Intestine_Terminal_Ileum
EUR-like	ENSG00000237361.2	TUSC8	0.00815907	0.00024688	0.99349	0.999539	Small_Intestine_Terminal_Ileum
EUR-like	ENSG00000148700.14	ADD3	-0.00807454	-0.000180993	0.993558	0.999539	Small_Intestine_Terminal_Ileum
EUR-like	ENSG00000154889.16	MPPE1	-0.00785882	-0.00013915	0.99373	0.999539	Small_Intestine_Terminal_Ileum
EUR-like	ENSG00000161999.11	JMJD8	-0.00767767	-0.00099398	0.993874	0.999539	Small_Intestine_Terminal_Ileum
EUR-like	ENSG00000159399.9	HK2	-0.00765764	0.000843387	0.99389	0.999539	Small_Intestine_Terminal_Ileum
EUR-like	ENSG00000133874.1	RNF122	0.00751094	0.000191284	0.994007	0.999539	Small_Intestine_Terminal_Ileum
EUR-like	ENSG00000108826.15	MRPL27	-0.00607043	-0.000258849	0.995157	0.999539	Small_Intestine_Terminal_Ileum
EUR-like	ENSG00000183060.15	LYSMD4	-0.00603226	-1.69402e-05	0.995187	0.999539	Small_Intestine_Terminal_Ileum
EUR-like	ENSG00000226816.2	AC005082.12	-0.00503931	-3.33015e-05	0.995979	0.999539	Small_Intestine_Terminal_Ileum
EUR-like	ENSG00000183833.16	MAATS1	0.0048966	8.33068e-05	0.996093	0.999539	Small_Intestine_Terminal_Ileum
EUR-like	ENSG00000171243.7	SOSTDC1	0.00459119	5.77151e-05	0.996337	0.999539	Small_Intestine_Terminal_Ileum
EUR-like	ENSG00000189196.4	LINC00994	-0.00366568	-0.0024484	0.997075	0.999539	Small_Intestine_Terminal_Ileum
EUR-like	ENSG00000242173.8	ARHGDIG	0.00352513	-0.000688721	0.997187	0.999539	Small_Intestine_Terminal_Ileum
EUR-like	ENSG00000107130.9	NCS1	-0.00341639	-0.00211638	0.997274	0.999539	Small_Intestine_Terminal_Ileum
EUR-like	ENSG00000188732.10	FAM221A	-0.00308407	-0.00108003	0.997539	0.999539	Small_Intestine_Terminal_Ileum
EUR-like	ENSG00000273162.1	RP11-108L7.15	-0.00305845	0.0038413	0.99756	0.999539	Small_Intestine_Terminal_Ileum
EUR-like	ENSG00000196260.4	SFTA2	-0.00260597	1.9008e-05	0.997921	0.999539	Small_Intestine_Terminal_Ileum
EUR-like	ENSG00000101489.19	CELF4	0.00260266	0.00091361	0.997923	0.999539	Small_Intestine_Terminal_Ileum
EUR-like	ENSG00000120322.3	PCDHB8	-0.00223308	-0.000760903	0.998218	0.999539	Small_Intestine_Terminal_Ileum
EUR-like	ENSG00000145217.13	SLC26A1	0.00197022	-9.39812e-05	0.998428	0.999539	Small_Intestine_Terminal_Ileum
EUR-like	ENSG00000094975.13	SUCO	0.00186537	-0.00610834	0.998512	0.999539	Small_Intestine_Terminal_Ileum
EUR-like	ENSG00000221829.9	FANCG	-0.00184521	-0.00181447	0.998528	0.999539	Small_Intestine_Terminal_Ileum
EUR-like	ENSG00000168993.14	CPLX1	-0.00172959	0.000389903	0.99862	0.999539	Small_Intestine_Terminal_Ileum
EUR-like	ENSG00000197013.9	ZNF429	-0.00128091	-0.00139411	0.998978	0.999539	Small_Intestine_Terminal_Ileum
EUR-like	ENSG00000164144.15	ARFIP1	-0.00110069	0.000282995	0.999122	0.999539	Small_Intestine_Terminal_Ileum
EUR-like	ENSG00000196296.13	ATP2A1	0.000883534	0.000424294	0.999295	0.999539	Small_Intestine_Terminal_Ileum
EUR-like	ENSG00000067798.14	NAV3	-0.000780206	-2.53802e-05	0.999377	0.999539	Small_Intestine_Terminal_Ileum
EUR-like	ENSG00000167770.11	OTUB1	0.000578156	-0.00189346	0.999539	0.999539	Small_Intestine_Terminal_Ileum
EUR-like	ENSG00000145020.15	AMT	-9.33005	-0.0869737	1.05818e-20	6.08875e-17	Spleen
EUR-like	ENSG00000198218.10	QRICH1	7.36907	0.0805526	1.71824e-13	4.94336e-10	Spleen
EUR-like	ENSG00000178149.16	DALRD3	-7.07256	-0.232454	1.52096e-12	2.9172e-09	Spleen
EUR-like	ENSG00000119414.11	PPP6C	6.24421	0.148692	4.25942e-10	6.12718e-07	Spleen
EUR-like	ENSG00000248144.5	ADH1C	-6.0888	-0.0330232	1.13764e-09	1.12711e-06	Spleen
EUR-like	ENSG00000173421.16	CCDC36	-6.08358	-0.0313903	1.1753e-09	1.12711e-06	Spleen
EUR-like	ENSG00000197062.11	ZSCAN26	6.00086	0.107272	1.96281e-09	1.61343e-06	Spleen
EUR-like	ENSG00000177479.19	ARIH2	-5.96604	-0.0633669	2.43086e-09	1.7198e-06	Spleen
EUR-like	ENSG00000170209.4	ANKK1	-5.94948	-0.0479339	2.68999e-09	1.7198e-06	Spleen
EUR-like	ENSG00000213672.7	NCKIPSD	-5.90938	-0.0414957	3.43407e-09	1.97597e-06	Spleen
EUR-like	ENSG00000178252.17	WDR6	5.76211	0.0545119	8.30666e-09	4.34514e-06	Spleen
EUR-like	ENSG00000166037.10	CEP57	-5.57572	-0.108623	2.4651e-08	1.18201e-05	Spleen
EUR-like	ENSG00000116127.17	ALMS1	5.54732	0.0819473	2.90082e-08	1.28395e-05	Spleen
EUR-like	ENSG00000225399.4	RP11-3B7.1	-5.50037	-0.0399466	3.79e-08	1.55769e-05	Spleen
EUR-like	ENSG00000145022.4	TCTA	-5.45032	-0.124096	5.02785e-08	1.92868e-05	Spleen
EUR-like	ENSG00000149782.11	PLCB3	-5.21257	-0.115385	1.8624e-07	6.69767e-05	Spleen
EUR-like	ENSG00000115392.11	FANCL	5.07735	0.0622177	3.82741e-07	0.000129547	Spleen
EUR-like	ENSG00000134571.10	MYBPC3	5.05562	0.14479	4.28987e-07	0.000133635	Spleen
EUR-like	ENSG00000126861.4	OMG	-5.05023	-0.0462153	4.41269e-07	0.000133635	Spleen
EUR-like	ENSG00000272308.1	RP11-231G3.1	5.01661	0.0762222	5.25908e-07	0.000151304	Spleen
EUR-like	ENSG00000185829.17	ARL17A	-5.0034	-0.0210359	5.63288e-07	0.000151943	Spleen
EUR-like	ENSG00000054965.10	FAM168A	4.99745	0.0524575	5.80942e-07	0.000151943	Spleen
EUR-like	ENSG00000126860.11	EVI2A	4.89424	0.0537508	9.86868e-07	0.000246889	Spleen
EUR-like	ENSG00000173531.15	MST1	4.86953	0.138246	1.11862e-06	0.00026819	Spleen
EUR-like	ENSG00000187626.8	ZKSCAN4	-4.84799	-0.0556185	1.24717e-06	0.00028705	Spleen
EUR-like	ENSG00000090238.11	YPEL3	-4.8319	-0.0520889	1.35233e-06	0.000299281	Spleen
EUR-like	ENSG00000166167.17	BTRC	-4.77174	-0.070645	1.82639e-06	0.000389224	Spleen
EUR-like	ENSG00000241258.6	CRCP	-4.75945	-0.0350603	1.94118e-06	0.000396735	Spleen
EUR-like	ENSG00000272391.5	POM121C	4.75347	0.0653928	1.99954e-06	0.000396735	Spleen
EUR-like	ENSG00000238083.7	LRRC37A2	-4.73566	-0.0180849	2.18347e-06	0.000418789	Spleen
EUR-like	ENSG00000178342.4	KCNG2	4.71258	0.0577899	2.44595e-06	0.000452034	Spleen
EUR-like	ENSG00000165912.15	PACSIN3	4.70275	0.0243919	2.56683e-06	0.000452034	Spleen
EUR-like	ENSG00000182952.4	HMGN4	4.69905	0.05834	2.6138e-06	0.000452034	Spleen
EUR-like	ENSG00000196950.13	SLC39A10	-4.68949	-0.0602472	2.73883e-06	0.000452034	Spleen
EUR-like	ENSG00000196388.8	INCA1	4.68869	0.0372756	2.7496e-06	0.000452034	Spleen
EUR-like	ENSG00000156599.10	ZDHHC5	4.68146	0.202213	2.84839e-06	0.000455268	Spleen
EUR-like	ENSG00000170092.14	SPDYE5	4.65899	0.0272617	3.17768e-06	0.000494172	Spleen
EUR-like	ENSG00000120071.13	KANSL1	-4.64885	-0.0316545	3.33795e-06	0.000505436	Spleen
EUR-like	ENSG00000184465.15	WDR27	-4.60888	-0.109946	4.04845e-06	0.000597302	Spleen
EUR-like	ENSG00000140941.12	MAP1LC3B	-4.58838	-0.0685119	4.46695e-06	0.000640653	Spleen
EUR-like	ENSG00000235475.1	LINC01372	4.58385	0.0914099	4.56496e-06	0.000640653	Spleen
EUR-like	ENSG00000261126.7	RBFADN	-4.55411	-0.0224772	5.26087e-06	0.000720739	Spleen
EUR-like	ENSG00000049167.13	ERCC8	4.5471	0.0467975	5.43905e-06	0.000727821	Spleen
EUR-like	ENSG00000196968.10	FUT11	4.53622	0.0556966	5.72717e-06	0.000748958	Spleen
EUR-like	ENSG00000056736.9	IL17RB	4.51405	0.0260548	6.36004e-06	0.000805196	Spleen
EUR-like	ENSG00000115524.15	SF3B1	4.5115	0.0800462	6.43709e-06	0.000805196	Spleen
EUR-like	ENSG00000167536.13	DHRS13	4.45396	0.0953519	8.43017e-06	0.00103207	Spleen
EUR-like	ENSG00000227403.1	LINC01806	-4.4314	-0.0257706	9.36225e-06	0.0011223	Spleen
EUR-like	ENSG00000172239.13	PAIP1	-4.36221	-0.14328	1.28755e-05	0.00151195	Spleen
EUR-like	ENSG00000170390.15	DCLK2	-4.33695	-0.0331112	1.44473e-05	0.00164268	Spleen
EUR-like	ENSG00000166275.15	BORCS7	-4.33525	-0.0871881	1.45598e-05	0.00164268	Spleen
EUR-like	ENSG00000146701.11	MDH2	4.3303	0.113528	1.48903e-05	0.00164767	Spleen
EUR-like	ENSG00000177352.9	CCDC71	4.31301	0.0808201	1.61046e-05	0.00174841	Spleen
EUR-like	ENSG00000197177.15	ADGRA1	4.30456	0.0204141	1.67316e-05	0.00178285	Spleen
EUR-like	ENSG00000142233.11	NTN5	4.29402	0.0655958	1.7547e-05	0.001804	Spleen
EUR-like	ENSG00000110871.14	COQ5	4.29389	0.0419134	1.75572e-05	0.001804	Spleen
EUR-like	ENSG00000121900.18	TMEM54	-4.27524	-0.174748	1.90936e-05	0.00192744	Spleen
EUR-like	ENSG00000148719.14	DNAJB12	-4.26545	-0.0788985	1.995e-05	0.00197917	Spleen
EUR-like	ENSG00000164403.14	SHROOM1	-4.2427	-0.0449134	2.20844e-05	0.0021218	Spleen
EUR-like	ENSG00000184949.15	FAM227A	-4.24229	-0.0623626	2.21252e-05	0.0021218	Spleen
EUR-like	ENSG00000275714.1	HIST1H3A	4.21729	0.0433587	2.47252e-05	0.00232477	Spleen
EUR-like	ENSG00000203896.9	LIME1	-4.21435	-0.0778204	2.50497e-05	0.00232477	Spleen
EUR-like	ENSG00000170448.11	NFXL1	4.20956	0.0248603	2.55869e-05	0.00233694	Spleen
EUR-like	ENSG00000105656.12	ELL	4.18024	0.103025	2.912e-05	0.00261807	Spleen
EUR-like	ENSG00000157890.17	MEGF11	-4.16516	-0.0807843	3.11133e-05	0.00275424	Spleen
EUR-like	ENSG00000026950.16	BTN3A1	-4.08997	-0.0325694	4.31432e-05	0.0037613	Spleen
EUR-like	ENSG00000144161.12	ZC3H8	4.08624	0.0724794	4.38423e-05	0.0037652	Spleen
EUR-like	ENSG00000197183.14	NOL4L	4.06555	0.068651	4.79201e-05	0.00401034	Spleen
EUR-like	ENSG00000076685.18	NT5C2	-4.06472	-0.0881242	4.80906e-05	0.00401034	Spleen
EUR-like	ENSG00000261706.1	LINC00165	4.05059	0.0768686	5.10878e-05	0.00414196	Spleen
EUR-like	ENSG00000203760.8	CENPW	4.0505	0.110172	5.11086e-05	0.00414196	Spleen
EUR-like	ENSG00000167525.13	PROCA1	4.00099	0.0559227	6.3077e-05	0.0050409	Spleen
EUR-like	ENSG00000111832.12	RWDD1	3.996	0.101212	6.44215e-05	0.00507782	Spleen
EUR-like	ENSG00000258636.1	CTD-2298J14.2	-3.96589	-0.0223685	7.3123e-05	0.00568581	Spleen
EUR-like	ENSG00000181885.18	CLDN7	3.95329	0.0153578	7.70832e-05	0.00591383	Spleen
EUR-like	ENSG00000126215.13	XRCC3	3.90746	0.039786	9.32704e-05	0.00700339	Spleen
EUR-like	ENSG00000169609.13	C15orf40	3.90261	0.0252156	9.51592e-05	0.00700339	Spleen
EUR-like	ENSG00000198909.7	MAP3K3	-3.90177	-0.0376825	9.54928e-05	0.00700339	Spleen
EUR-like	ENSG00000166478.9	ZNF143	-3.89998	-0.0208326	9.61996e-05	0.00700339	Spleen
EUR-like	ENSG00000186470.13	BTN3A2	3.89705	0.0142311	9.73707e-05	0.00700339	Spleen
EUR-like	ENSG00000272716.1	RP11-563N4.1	-3.89375	-0.103181	9.87058e-05	0.00701177	Spleen
EUR-like	ENSG00000181315.10	ZNF322	-3.88623	-0.0216803	0.000101812	0.00707796	Spleen
EUR-like	ENSG00000141759.14	TXNL4A	-3.88555	-0.0726483	0.000102098	0.00707796	Spleen
EUR-like	ENSG00000182389.19	CACNB4	-3.8753	-0.0343995	0.000106493	0.00721299	Spleen
EUR-like	ENSG00000172247.3	C1QTNF4	3.87389	0.0194253	0.000107112	0.00721299	Spleen
EUR-like	ENSG00000164182.10	NDUFAF2	3.87232	0.0588267	0.000107806	0.00721299	Spleen
EUR-like	ENSG00000274979.1	RP11-1143G9.5	3.85922	0.0264494	0.00011375	0.00752317	Spleen
EUR-like	ENSG00000115145.9	STAM2	-3.85191	-0.0540246	0.0001172	0.00766331	Spleen
EUR-like	ENSG00000197457.9	STMN3	3.84697	0.0788336	0.000119588	0.00773156	Spleen
EUR-like	ENSG00000237604.1	AP001056.1	-3.84263	-0.0256627	0.000121721	0.00778201	Spleen
EUR-like	ENSG00000266173.6	STRADA	-3.8397	-0.0618658	0.000123185	0.00778907	Spleen
EUR-like	ENSG00000257218.5	GATC	-3.77595	-0.0608722	0.000159402	0.00996956	Spleen
EUR-like	ENSG00000112139.14	MDGA1	-3.75872	-0.0108373	0.000170786	0.0105667	Spleen
EUR-like	ENSG00000173281.4	PPP1R3B	-3.7421	-0.0729883	0.000182486	0.0111705	Spleen
EUR-like	ENSG00000044115.20	CTNNA1	3.72357	0.15853	0.000196428	0.0118973	Spleen
EUR-like	ENSG00000226266.6	AC009961.3	3.69878	0.0185706	0.000216642	0.012985	Spleen
EUR-like	ENSG00000111786.8	SRSF9	3.68494	0.152526	0.000228757	0.013565	Spleen
EUR-like	ENSG00000104626.14	ERI1	-3.68242	-0.104387	0.000231035	0.013565	Spleen
EUR-like	ENSG00000184792.15	OSBP2	-3.67958	-0.0402796	0.000233618	0.0135781	Spleen
EUR-like	ENSG00000182511.11	FES	3.67186	0.0776179	0.00024079	0.0138551	Spleen
EUR-like	ENSG00000204856.11	FAM216A	3.6511	0.0491273	0.000261124	0.0148249	Spleen
EUR-like	ENSG00000113811.10	SELENOK	-3.64945	-0.287972	0.000262799	0.0148249	Spleen
EUR-like	ENSG00000180346.3	TIGD2	3.63378	0.0374391	0.000279304	0.0156031	Spleen
EUR-like	ENSG00000054219.10	LY75	3.61397	0.0315626	0.000301547	0.0165782	Spleen
EUR-like	ENSG00000148735.14	PLEKHS1	-3.61313	-0.040965	0.000302523	0.0165782	Spleen
EUR-like	ENSG00000088543.14	C3orf18	-3.57124	-0.0487538	0.000355296	0.0192866	Spleen
EUR-like	ENSG00000167977.8	KCTD5	3.56331	0.0652869	0.000366208	0.0196931	Spleen
EUR-like	ENSG00000230939.1	RP11-314C16.1	-3.55899	-0.0206289	0.000372289	0.0198298	Spleen
EUR-like	ENSG00000070759.16	TESK2	-3.55663	-0.0368053	0.000375643	0.0198298	Spleen
EUR-like	ENSG00000113318.9	MSH3	3.54727	0.0172287	0.000389245	0.020361	Spleen
EUR-like	ENSG00000166747.12	AP1G1	-3.53263	-0.191829	0.000411451	0.0213287	Spleen
EUR-like	ENSG00000068745.14	IP6K2	3.52452	0.0537615	0.000424249	0.021706	Spleen
EUR-like	ENSG00000114745.13	GORASP1	3.52326	0.027905	0.000426273	0.021706	Spleen
EUR-like	ENSG00000187166.1	H1FNT	3.518	0.0356109	0.000434806	0.0219463	Spleen
EUR-like	ENSG00000143545.8	RAB13	3.50362	0.128672	0.000458978	0.0229649	Spleen
EUR-like	ENSG00000183873.15	SCN5A	-3.49977	-0.024042	0.000465661	0.0230984	Spleen
EUR-like	ENSG00000188011.5	RTP5	-3.49139	-0.10651	0.000480518	0.0235336	Spleen
EUR-like	ENSG00000164068.15	RNF123	3.49022	0.0787955	0.000482615	0.0235336	Spleen
EUR-like	ENSG00000198099.8	ADH4	3.47399	0.0256648	0.000512789	0.0247948	Spleen
EUR-like	ENSG00000228789.6	HCG22	3.46835	0.0189078	0.000523673	0.0251101	Spleen
EUR-like	ENSG00000135336.14	ORC3	3.44669	0.0814794	0.000567508	0.0269871	Spleen
EUR-like	ENSG00000169696.15	ASPSCR1	-3.44172	-0.0615418	0.000578036	0.0271738	Spleen
EUR-like	ENSG00000138085.16	ATRAID	3.43828	0.0823657	0.000585417	0.0271738	Spleen
EUR-like	ENSG00000153246.12	PLA2R1	3.4382	0.0668688	0.000585602	0.0271738	Spleen
EUR-like	ENSG00000221947.7	XKR9	3.43262	0.0165147	0.000597775	0.0275168	Spleen
EUR-like	ENSG00000158865.12	SLC5A11	-3.42598	-0.0109705	0.000612596	0.0279539	Spleen
EUR-like	ENSG00000253967.1	RP11-333A23.4	-3.42229	-0.0469021	0.000620952	0.0279539	Spleen
EUR-like	ENSG00000091106.18	NLRC4	-3.42124	-0.134559	0.000623358	0.0279539	Spleen
EUR-like	ENSG00000157992.12	KRTCAP3	3.41979	0.0450612	0.000626704	0.0279539	Spleen
EUR-like	ENSG00000114650.18	SCAP	3.41319	0.0311614	0.000642072	0.0284191	Spleen
EUR-like	ENSG00000146109.4	ABT1	3.39069	0.107175	0.00069717	0.0305902	Spleen
EUR-like	ENSG00000114626.17	ABTB1	-3.38889	-0.111262	0.000701756	0.0305902	Spleen
EUR-like	ENSG00000116983.12	HPCAL4	3.37542	0.0339745	0.00073702	0.0316629	Spleen
EUR-like	ENSG00000100994.11	PYGB	3.37529	0.0261388	0.00073737	0.0316629	Spleen
EUR-like	ENSG00000143801.16	PSEN2	-3.36963	-0.0184797	0.000752678	0.0320808	Spleen
EUR-like	ENSG00000125912.10	NCLN	-3.35989	-0.0470501	0.000779732	0.0329896	Spleen
EUR-like	ENSG00000099250.17	NRP1	-3.35643	-0.0843486	0.000789563	0.0331617	Spleen
EUR-like	ENSG00000181827.14	RFX7	-3.35297	-0.0605975	0.000799486	0.0333274	Spleen
EUR-like	ENSG00000152492.13	CCDC50	3.35104	0.051118	0.000805094	0.0333274	Spleen
EUR-like	ENSG00000177710.5	SLC35G5	-3.34289	-0.0623453	0.000829117	0.0340767	Spleen
EUR-like	ENSG00000148296.6	SURF6	3.33806	0.0199875	0.000843655	0.0344283	Spleen
EUR-like	ENSG00000139725.7	RHOF	3.32879	0.0888646	0.000872245	0.0353443	Spleen
EUR-like	ENSG00000167553.15	TUBA1C	3.32006	0.0553571	0.000899972	0.0359849	Spleen
EUR-like	ENSG00000254367.5	RP11-211C9.1	-3.31987	-0.0240013	0.000900584	0.0359849	Spleen
EUR-like	ENSG00000167077.12	MEI1	-3.31795	-0.0287457	0.000906815	0.0359849	Spleen
EUR-like	ENSG00000152969.17	JAKMIP1	3.31078	0.0369653	0.000930376	0.036667	Spleen
EUR-like	ENSG00000170035.15	UBE2E3	-3.30829	-0.055181	0.000938691	0.0367431	Spleen
EUR-like	ENSG00000227920.2	RP1-153P14.5	3.29673	0.013449	0.000978172	0.0380298	Spleen
EUR-like	ENSG00000102710.19	SUPT20H	3.29024	0.0449391	0.00100103	0.0386571	Spleen
EUR-like	ENSG00000119487.16	MAPKAP1	3.28034	0.0433042	0.00103684	0.039773	Spleen
EUR-like	ENSG00000256276.1	RP5-916L7.2	3.27506	0.0299731	0.0010564	0.0402358	Spleen
EUR-like	ENSG00000101224.17	CDC25B	3.27262	0.0299451	0.00106555	0.0402358	Spleen
EUR-like	ENSG00000138767.12	CNOT6L	-3.27055	-0.104596	0.00107338	0.0402358	Spleen
EUR-like	ENSG00000114631.10	PODXL2	-3.26963	-0.0525843	0.00107687	0.0402358	Spleen
EUR-like	ENSG00000118804.8	STBD1	-3.2662	-0.0441409	0.00109002	0.0403242	Spleen
EUR-like	ENSG00000170049.9	KCNAB3	3.26428	0.0549599	0.00109741	0.0403242	Spleen
EUR-like	ENSG00000160207.8	HSF2BP	-3.26355	-0.0630993	0.00110026	0.0403242	Spleen
EUR-like	ENSG00000278662.4	GOLGA6L10	3.25827	0.012784	0.00112094	0.0408219	Spleen
EUR-like	ENSG00000273476.1	RP11-108L7.14	-3.25495	-0.0875731	0.00113411	0.0410418	Spleen
EUR-like	ENSG00000172244.8	C5orf34	-3.24672	-0.0307723	0.00116744	0.0419842	Spleen
EUR-like	ENSG00000122574.10	WIPF3	-3.24443	-0.0371965	0.00117684	0.0420593	Spleen
EUR-like	ENSG00000070610.14	GBA2	3.22219	0.0442855	0.00127213	0.0451842	Spleen
EUR-like	ENSG00000174599.5	TRAM1L1	3.21802	0.0610793	0.00129078	0.0455654	Spleen
EUR-like	ENSG00000151366.12	NDUFC2	-3.21622	-0.0560644	0.00129889	0.0455722	Spleen
EUR-like	ENSG00000139926.15	FRMD6	-3.20607	-0.0362021	0.00134561	0.0469251	Spleen
EUR-like	ENSG00000117280.12	RAB29	3.17699	0.0581119	0.00148811	0.051582	Spleen
EUR-like	ENSG00000179085.7	DPM3	3.16738	0.146543	0.00153821	0.0529991	Spleen
EUR-like	ENSG00000171357.5	LURAP1	-3.15989	-0.0281799	0.0015783	0.0539233	Spleen
EUR-like	ENSG00000165806.19	CASP7	3.15888	0.0187169	0.00158377	0.0539233	Spleen
EUR-like	ENSG00000108883.12	EFTUD2	3.1549	0.149331	0.00160554	0.0543427	Spleen
EUR-like	ENSG00000267198.1	RP11-798G7.6	-3.15182	-0.0166312	0.00162254	0.0545971	Spleen
EUR-like	ENSG00000113319.12	RASGRF2	-3.13393	-0.0170668	0.00172484	0.0577018	Spleen
EUR-like	ENSG00000137411.16	VARS2	3.13128	0.0148285	0.00174047	0.05787	Spleen
EUR-like	ENSG00000169592.14	INO80E	3.12853	0.0230914	0.00175684	0.05787	Spleen
EUR-like	ENSG00000176945.16	MUC20	3.12799	0.0173377	0.00176004	0.05787	Spleen
EUR-like	ENSG00000169629.11	RGPD8	-3.12234	-0.0133313	0.0017942	0.0586582	Spleen
EUR-like	ENSG00000180535.3	BHLHA15	-3.11635	-0.0571458	0.00183107	0.0592412	Spleen
EUR-like	ENSG00000129910.7	CDH15	-3.1161	-0.0303135	0.00183263	0.0592412	Spleen
EUR-like	ENSG00000263753.6	LINC00667	3.1139	0.0222739	0.0018463	0.0593498	Spleen
EUR-like	ENSG00000138028.15	CGREF1	-3.11042	-0.0384291	0.00186823	0.0593678	Spleen
EUR-like	ENSG00000167065.13	DUSP18	3.11036	0.0440489	0.00186859	0.0593678	Spleen
EUR-like	ENSG00000197728.9	RPS26	-3.10653	-0.0101632	0.00189299	0.0593678	Spleen
EUR-like	ENSG00000100211.10	CBY1	3.10441	0.0785622	0.0019066	0.0593678	Spleen
EUR-like	ENSG00000138629.15	UBL7	3.1036	0.0771826	0.00191184	0.0593678	Spleen
EUR-like	ENSG00000243477.5	NAT6	3.10048	0.0586947	0.00193208	0.0593678	Spleen
EUR-like	ENSG00000275228.1	RP11-370I10.10	3.09995	0.0314753	0.00193557	0.0593678	Spleen
EUR-like	ENSG00000248810.1	RP11-362F19.1	3.09934	0.0321682	0.00193949	0.0593678	Spleen
EUR-like	ENSG00000184117.11	NIPSNAP1	-3.09931	-0.0677603	0.00193972	0.0593678	Spleen
EUR-like	ENSG00000185339.8	TCN2	-3.09183	-0.0221014	0.00198929	0.060268	Spleen
EUR-like	ENSG00000075413.17	MARK3	-3.09171	-0.0768161	0.00199008	0.060268	Spleen
EUR-like	ENSG00000116663.10	FBXO6	3.08939	0.0410093	0.00200569	0.0604228	Spleen
EUR-like	ENSG00000078674.17	PCM1	-3.08643	-0.051902	0.00202574	0.060709	Spleen
EUR-like	ENSG00000213123.10	TCTEX1D2	-3.08059	-0.027459	0.00206588	0.061591	Spleen
EUR-like	ENSG00000267489.3	LINC01837	-3.0746	-0.0355426	0.00210787	0.062519	Spleen
EUR-like	ENSG00000137713.15	PPP2R1B	-3.06896	-0.0553004	0.00214808	0.0633848	Spleen
EUR-like	ENSG00000117407.16	ARTN	3.06571	0.022419	0.00217152	0.0637496	Spleen
EUR-like	ENSG00000256053.7	APOPT1	-3.059	-0.044885	0.00222075	0.0648639	Spleen
EUR-like	ENSG00000056972.18	TRAF3IP2	3.05319	0.0944295	0.0022642	0.0657991	Spleen
EUR-like	ENSG00000249267.6	LINC00939	3.04706	0.027316	0.00231088	0.0668181	Spleen
EUR-like	ENSG00000205060.10	SLC35B4	-3.03937	-0.0521346	0.00237071	0.0679562	Spleen
EUR-like	ENSG00000206503.12	HLA-A	3.03897	0.0463671	0.00237386	0.0679562	Spleen
EUR-like	ENSG00000177981.10	ASB8	3.03729	0.0599156	0.00238714	0.067998	Spleen
EUR-like	ENSG00000121766.15	ZCCHC17	-3.03438	-0.111949	0.00241034	0.0683207	Spleen
EUR-like	ENSG00000228716.6	DHFR	-3.02705	-0.0270165	0.00246957	0.0694805	Spleen
EUR-like	ENSG00000072163.19	LIMS2	3.02633	0.149481	0.00247541	0.0694805	Spleen
EUR-like	ENSG00000204644.9	ZFP57	-3.02419	-0.00955468	0.00249301	0.0696349	Spleen
EUR-like	ENSG00000110944.8	IL23A	3.01901	0.0347291	0.00253604	0.0704947	Spleen
EUR-like	ENSG00000176623.11	RMDN1	3.01734	0.0171381	0.00255006	0.0705435	Spleen
EUR-like	ENSG00000091536.16	MYO15A	-3.01549	-0.0243555	0.00256562	0.0706284	Spleen
EUR-like	ENSG00000182586.8	LINC00334	3.0122	0.0290231	0.00259361	0.0706284	Spleen
EUR-like	ENSG00000176390.11	CRLF3	3.01153	0.085696	0.00259931	0.0706284	Spleen
EUR-like	ENSG00000112812.15	PRSS16	-3.01119	-0.0233348	0.00260223	0.0706284	Spleen
EUR-like	ENSG00000114648.11	KLHL18	-3.00488	-0.121439	0.00265685	0.0717723	Spleen
EUR-like	ENSG00000113734.17	BNIP1	-3.00107	-0.0448598	0.00269035	0.0722933	Spleen
EUR-like	ENSG00000142330.19	CAPN10	2.99983	0.0284239	0.00270126	0.0722933	Spleen
EUR-like	ENSG00000124587.13	PEX6	2.99044	0.0132582	0.00278578	0.0742101	Spleen
EUR-like	ENSG00000103111.14	MON1B	2.9866	0.121825	0.00282096	0.0745355	Spleen
EUR-like	ENSG00000166736.11	HTR3A	2.98628	0.105321	0.0028239	0.0745355	Spleen
EUR-like	ENSG00000243300.2	LINC00359	2.98423	0.033964	0.00284289	0.074694	Spleen
EUR-like	ENSG00000205611.4	LINC01597	-2.98067	-0.153014	0.00287616	0.0752179	Spleen
EUR-like	ENSG00000272630.1	RP11-344N10.5	-2.97931	-0.0364547	0.00288897	0.0752179	Spleen
EUR-like	ENSG00000103528.16	SYT17	-2.97072	-0.0812211	0.00297101	0.0768425	Spleen
EUR-like	ENSG00000077800.11	FKBP6	2.96999	0.0278499	0.00297808	0.0768425	Spleen
EUR-like	ENSG00000256812.1	CAPNS2	-2.96385	-0.0261757	0.00303819	0.0780435	Spleen
EUR-like	ENSG00000183207.13	RUVBL2	2.96066	0.136775	0.00306978	0.0780643	Spleen
EUR-like	ENSG00000136546.13	SCN7A	-2.95991	-0.125597	0.00307732	0.0780643	Spleen
EUR-like	ENSG00000182919.14	C11orf54	-2.95967	-0.045372	0.0030797	0.0780643	Spleen
EUR-like	ENSG00000275212.1	RP3-446N13.5	2.95554	0.0275168	0.00312123	0.0785611	Spleen
EUR-like	ENSG00000184903.9	IMMP2L	2.95501	0.0611299	0.0031266	0.0785611	Spleen
EUR-like	ENSG00000181754.6	AMIGO1	-2.95004	-0.0224907	0.00317732	0.0794884	Spleen
EUR-like	ENSG00000148690.11	FRA10AC1	2.9468	0.043895	0.00321076	0.0799772	Spleen
EUR-like	ENSG00000224034.1	RP11-445P17.8	-2.94176	-0.0201376	0.00326354	0.0809413	Spleen
EUR-like	ENSG00000214078.12	CPNE1	-2.93264	-0.0120906	0.00336093	0.0828596	Spleen
EUR-like	ENSG00000130348.11	QRSL1	2.93183	0.060032	0.00336968	0.0828596	Spleen
EUR-like	ENSG00000185615.15	PDIA2	2.92617	0.0458256	0.00343169	0.0840252	Spleen
EUR-like	ENSG00000186446.11	ZNF501	-2.92132	-0.0332475	0.00348553	0.0849819	Spleen
EUR-like	ENSG00000253678.1	RP11-981G7.3	2.91921	0.0214802	0.00350917	0.0851972	Spleen
EUR-like	ENSG00000100418.7	DESI1	-2.91769	-0.0388173	0.00352637	0.0852553	Spleen
EUR-like	ENSG00000163281.11	GNPDA2	-2.90949	-0.0201995	0.0036202	0.0870988	Spleen
EUR-like	ENSG00000246526.2	RP11-539L10.2	2.90839	0.0328837	0.00363294	0.0870988	Spleen
EUR-like	ENSG00000115649.15	CNPPD1	-2.90709	-0.0891727	0.00364804	0.0870988	Spleen
EUR-like	ENSG00000087206.16	UIMC1	2.90013	0.0600785	0.00373005	0.088689	Spleen
EUR-like	ENSG00000135406.13	PRPH	2.89822	0.042739	0.00375286	0.088739	Spleen
EUR-like	ENSG00000224307.1	RP11-344B5.2	2.89737	0.0453019	0.003763	0.088739	Spleen
EUR-like	ENSG00000165621.8	OXGR1	2.8952	0.0124026	0.00378918	0.0889915	Spleen
EUR-like	ENSG00000168116.13	KIAA1586	2.88742	0.0644373	0.00388416	0.0908515	Spleen
EUR-like	ENSG00000261000.1	RP11-534L20.5	2.88541	0.0109088	0.00390908	0.0910641	Spleen
EUR-like	ENSG00000260052.1	CTC-527H23.3	-2.88342	-0.0361896	0.00393387	0.0912721	Spleen
EUR-like	ENSG00000114251.14	WNT5A	2.87941	0.0407059	0.00398426	0.0920699	Spleen
EUR-like	ENSG00000261584.1	RP11-457M11.5	2.86287	0.0154964	0.00419822	0.0966263	Spleen
EUR-like	ENSG00000183722.7	LHFP	-2.85833	-0.0195192	0.00425874	0.0976288	Spleen
EUR-like	ENSG00000280560.1	LINC01374	2.85617	0.0405767	0.00428791	0.0976328	Spleen
EUR-like	ENSG00000110076.18	NRXN2	2.8558	0.0188011	0.00429286	0.0976328	Spleen
EUR-like	ENSG00000177103.13	DSCAML1	-2.8532	-0.0792407	0.00432813	0.0980475	Spleen
EUR-like	ENSG00000176386.8	CDC26	-2.84945	-0.0241229	0.00437949	0.0983943	Spleen
EUR-like	ENSG00000241043.1	GVQW1	2.84933	0.0166397	0.0043812	0.0983943	Spleen
EUR-like	ENSG00000103642.11	LACTB	2.84834	0.0474893	0.00439474	0.0983943	Spleen
EUR-like	ENSG00000147576.15	ADHFE1	2.84303	0.0300597	0.00446865	0.0996613	Spleen
EUR-like	ENSG00000186825.5	C2orf27B	2.83759	0.0215782	0.00454561	0.100871	Spleen
EUR-like	ENSG00000169964.7	TMEM42	-2.83672	-0.0752894	0.00455797	0.100871	Spleen
EUR-like	ENSG00000131323.14	TRAF3	2.83543	0.0740678	0.00457635	0.10089	Spleen
EUR-like	ENSG00000175893.11	ZDHHC21	2.83281	0.0708724	0.00461401	0.101081	Spleen
EUR-like	ENSG00000110906.12	KCTD10	2.83135	0.0598423	0.00463516	0.101081	Spleen
EUR-like	ENSG00000100417.11	PMM1	2.83118	0.042707	0.00463771	0.101081	Spleen
EUR-like	ENSG00000136875.12	PRPF4	2.82595	0.0169369	0.00471408	0.102073	Spleen
EUR-like	ENSG00000197746.13	PSAP	-2.82564	-0.054949	0.00471869	0.102073	Spleen
EUR-like	ENSG00000205517.12	RGL3	2.82308	0.0236423	0.00475646	0.102504	Spleen
EUR-like	ENSG00000198515.13	CNGA1	-2.81937	-0.020333	0.00481173	0.103117	Spleen
EUR-like	ENSG00000099385.11	BCL7C	2.81877	0.126061	0.00482074	0.103117	Spleen
EUR-like	ENSG00000242247.10	ARFGAP3	2.8148	0.0597712	0.00488069	0.104013	Spleen
EUR-like	ENSG00000163431.12	LMOD1	-2.8136	-0.108629	0.00489909	0.10402	Spleen
EUR-like	ENSG00000163050.16	COQ8A	-2.80769	-0.0291176	0.00498986	0.105558	Spleen
EUR-like	ENSG00000262228.2	RP11-676J12.4	2.80277	0.0231452	0.00506651	0.106786	Spleen
EUR-like	ENSG00000225783.6	MIAT	2.7999	0.0374119	0.00511188	0.107017	Spleen
EUR-like	ENSG00000109920.12	FNBP4	-2.79972	-0.072972	0.00511465	0.107017	Spleen
EUR-like	ENSG00000229654.1	RP1-60O19.2	-2.78819	-0.0140147	0.00530039	0.110502	Spleen
EUR-like	ENSG00000170632.13	ARMC10	-2.78357	-0.027775	0.00537637	0.1113	Spleen
EUR-like	ENSG00000168395.15	ING5	-2.78351	-0.0290056	0.00537739	0.1113	Spleen
EUR-like	ENSG00000164081.12	TEX264	2.77558	0.0285295	0.0055103	0.113321	Spleen
EUR-like	ENSG00000275491.1	LINC01730	2.77534	0.0118171	0.00551442	0.113321	Spleen
EUR-like	ENSG00000163993.6	S100P	-2.77193	-0.0289297	0.00557255	0.114108	Spleen
EUR-like	ENSG00000182782.7	HCAR2	2.76194	0.0950329	0.00574592	0.117241	Spleen
EUR-like	ENSG00000160194.17	NDUFV3	2.75872	0.0217123	0.0058029	0.117791	Spleen
EUR-like	ENSG00000140368.12	PSTPIP1	2.7581	0.0477605	0.00581382	0.117791	Spleen
EUR-like	ENSG00000163832.15	ELP6	2.75316	0.0643464	0.00590225	0.119071	Spleen
EUR-like	ENSG00000080854.14	IGSF9B	-2.75227	-0.0261814	0.00591837	0.119071	Spleen
EUR-like	ENSG00000013573.16	DDX11	2.75086	0.0110177	0.00594389	0.119168	Spleen
EUR-like	ENSG00000108828.15	VAT1	-2.7488	-0.0381838	0.00598143	0.119504	Spleen
EUR-like	ENSG00000174953.13	DHX36	2.74598	0.0338172	0.00603296	0.119831	Spleen
EUR-like	ENSG00000174951.10	FUT1	-2.74329	-0.0233607	0.00608274	0.119831	Spleen
EUR-like	ENSG00000161265.14	U2AF1L4	-2.74291	-0.0115716	0.00608976	0.119831	Spleen
EUR-like	ENSG00000224714.2	RP11-179K3.2	2.74165	0.0218738	0.00611313	0.119831	Spleen
EUR-like	ENSG00000084710.13	EFR3B	-2.74111	-0.056901	0.00612328	0.119831	Spleen
EUR-like	ENSG00000114331.13	ACAP2	-2.74025	-0.0693194	0.00613919	0.119831	Spleen
EUR-like	ENSG00000147592.8	LACTB2	2.73856	0.0639381	0.00617095	0.119831	Spleen
EUR-like	ENSG00000100116.16	GCAT	-2.73792	-0.0187903	0.00618289	0.119831	Spleen
EUR-like	ENSG00000008952.16	SEC62	2.7378	0.0519979	0.00618525	0.119831	Spleen
EUR-like	ENSG00000131791.7	PRKAB2	2.73667	0.0639595	0.00620646	0.119839	Spleen
EUR-like	ENSG00000185909.14	KLHDC8B	2.73353	0.0446912	0.00626601	0.120354	Spleen
EUR-like	ENSG00000149922.10	TBX6	-2.73306	-0.0226468	0.00627496	0.120354	Spleen
EUR-like	ENSG00000001617.11	SEMA3F	-2.73036	-0.0387936	0.0063266	0.120941	Spleen
EUR-like	ENSG00000103275.19	UBE2I	2.72441	0.0839912	0.00644156	0.122731	Spleen
EUR-like	ENSG00000185585.19	OLFML2A	-2.72316	-0.023785	0.00646611	0.122792	Spleen
EUR-like	ENSG00000163214.20	DHX57	-2.7213	-0.0400027	0.00650262	0.123079	Spleen
EUR-like	ENSG00000137575.11	SDCBP	-2.71893	-0.0438424	0.00654936	0.12354	Spleen
EUR-like	ENSG00000175170.14	FAM182B	2.71657	0.035856	0.00659615	0.12354	Spleen
EUR-like	ENSG00000165417.11	GTF2A1	2.71625	0.182644	0.00660255	0.12354	Spleen
EUR-like	ENSG00000163563.7	MNDA	-2.71574	-0.0685899	0.00661284	0.12354	Spleen
EUR-like	ENSG00000073711.10	PPP2R3A	2.71437	0.0267452	0.00664019	0.123649	Spleen
EUR-like	ENSG00000140263.13	SORD	-2.71241	-0.0508434	0.00667965	0.123705	Spleen
EUR-like	ENSG00000117480.15	FAAH	2.71208	0.0174309	0.00668618	0.123705	Spleen
EUR-like	ENSG00000184939.15	ZFP90	2.7087	0.0176804	0.00675483	0.124575	Spleen
EUR-like	ENSG00000273142.1	RP11-458F8.4	2.70684	0.0190069	0.00679266	0.124872	Spleen
EUR-like	ENSG00000269486.2	CTC-360G5.9	-2.70436	-0.0482557	0.00684352	0.125406	Spleen
EUR-like	ENSG00000155530.2	LRGUK	2.70106	0.011124	0.00691196	0.126065	Spleen
EUR-like	ENSG00000148942.14	SLC5A12	-2.70051	-0.0204408	0.00692328	0.126065	Spleen
EUR-like	ENSG00000197712.11	FAM114A1	-2.69861	-0.0319549	0.00696294	0.126328	Spleen
EUR-like	ENSG00000122481.16	RWDD3	2.69772	0.0202676	0.00698166	0.126328	Spleen
EUR-like	ENSG00000054967.12	RELT	2.69569	0.050543	0.00702438	0.126703	Spleen
EUR-like	ENSG00000251576.1	LINC01267	2.69201	0.0305385	0.00710238	0.127223	Spleen
EUR-like	ENSG00000108551.4	RASD1	-2.69167	-0.0266982	0.00710958	0.127223	Spleen
EUR-like	ENSG00000112130.16	RNF8	-2.6912	-0.0406363	0.00711951	0.127223	Spleen
EUR-like	ENSG00000013561.17	RNF14	2.68054	0.0391949	0.00735025	0.130939	Spleen
EUR-like	ENSG00000105287.12	PRKD2	2.67848	0.0225434	0.00739575	0.131313	Spleen
EUR-like	ENSG00000103512.14	NOMO1	2.67752	0.0903485	0.00741688	0.131313	Spleen
EUR-like	ENSG00000171195.10	MUC7	-2.67537	-0.0191476	0.0074647	0.131542	Spleen
EUR-like	ENSG00000183044.11	ABAT	2.67488	0.0942401	0.00747551	0.131542	Spleen
EUR-like	ENSG00000133739.15	LRRCC1	-2.67359	-0.0390915	0.00750448	0.131649	Spleen
EUR-like	ENSG00000237541.3	HLA-DQA2	2.67228	0.00955369	0.00753385	0.131762	Spleen
EUR-like	ENSG00000152926.14	ZNF117	2.66699	0.0166175	0.00765335	0.132807	Spleen
EUR-like	ENSG00000052795.12	FNIP2	-2.66661	-0.0945548	0.00766198	0.132807	Spleen
EUR-like	ENSG00000159556.9	ISL2	-2.66658	-0.0268488	0.00766283	0.132807	Spleen
EUR-like	ENSG00000244625.5	MIATNB	-2.66522	-0.0253469	0.00769378	0.132943	Spleen
EUR-like	ENSG00000109689.15	STIM2	2.66324	0.0265174	0.00773922	0.133328	Spleen
EUR-like	ENSG00000186868.15	MAPT	-2.66197	-0.0253622	0.00776849	0.133369	Spleen
EUR-like	ENSG00000242578.1	RP11-469J4.3	2.66057	0.0369068	0.00780078	0.133369	Spleen
EUR-like	ENSG00000187164.19	SHTN1	2.66013	0.0502739	0.00781116	0.133369	Spleen
EUR-like	ENSG00000067221.13	STOML1	-2.65779	-0.0242481	0.00786544	0.133649	Spleen
EUR-like	ENSG00000138660.11	AP1AR	2.65742	0.0703555	0.00787403	0.133649	Spleen
EUR-like	ENSG00000157259.6	GATAD1	2.65503	0.0468178	0.00793012	0.13395	Spleen
EUR-like	ENSG00000196653.11	ZNF502	-2.65444	-0.0184042	0.00794403	0.13395	Spleen
EUR-like	ENSG00000164574.15	GALNT10	-2.6537	-0.0330547	0.00796156	0.13395	Spleen
EUR-like	ENSG00000145358.6	DDIT4L	2.64901	0.119162	0.0080729	0.135427	Spleen
EUR-like	ENSG00000146856.14	AGBL3	2.64626	0.0194948	0.0081387	0.13571	Spleen
EUR-like	ENSG00000175164.13	ABO	-2.6462	-0.018502	0.00814028	0.13571	Spleen
EUR-like	ENSG00000105699.16	LSR	-2.64535	-0.0267544	0.00816054	0.13571	Spleen
EUR-like	ENSG00000145331.13	TRMT10A	-2.64324	-0.014225	0.00821158	0.136166	Spleen
EUR-like	ENSG00000198468.7	FLVCR1-AS1	-2.63741	-0.00806812	0.00835418	0.137824	Spleen
EUR-like	ENSG00000188493.14	C19orf54	-2.63719	-0.0458383	0.00835952	0.137824	Spleen
EUR-like	ENSG00000196967.10	ZNF585A	2.63456	0.042166	0.00842473	0.138162	Spleen
EUR-like	ENSG00000124713.5	GNMT	-2.63361	-0.0175616	0.00844832	0.138162	Spleen
EUR-like	ENSG00000161904.11	LEMD2	2.63346	0.0289479	0.00845202	0.138162	Spleen
EUR-like	ENSG00000181638.17	ZFP41	-2.6314	-0.0417751	0.00850342	0.138608	Spleen
EUR-like	ENSG00000079150.17	FKBP7	-2.62731	-0.0648803	0.00860637	0.13989	Spleen
EUR-like	ENSG00000120645.11	IQSEC3	2.6238	0.0116314	0.00869537	0.140549	Spleen
EUR-like	ENSG00000176108.9	CHMP6	2.62339	0.0655621	0.00870585	0.140549	Spleen
EUR-like	ENSG00000162542.13	TMCO4	2.62173	0.0549091	0.00874849	0.140549	Spleen
EUR-like	ENSG00000114857.17	NKTR	2.62138	0.0718323	0.00875736	0.140549	Spleen
EUR-like	ENSG00000274925.1	CTD-2547G23.4	2.62093	0.100781	0.00876902	0.140549	Spleen
EUR-like	ENSG00000196345.12	ZKSCAN7	-2.61332	-0.0649491	0.00896676	0.143122	Spleen
EUR-like	ENSG00000217702.2	RP11-287D1.4	-2.61284	-0.00848814	0.00897931	0.143122	Spleen
EUR-like	ENSG00000152467.9	ZSCAN1	2.60584	0.0440511	0.00916483	0.145675	Spleen
EUR-like	ENSG00000167910.3	CYP7A1	-2.60397	-0.0163297	0.00921515	0.146072	Spleen
EUR-like	ENSG00000131944.9	FAAP24	-2.60255	-0.0238454	0.00925342	0.146275	Spleen
EUR-like	ENSG00000164663.14	USP49	2.59725	0.0288579	0.00939743	0.148145	Spleen
EUR-like	ENSG00000104983.8	CCDC61	2.59339	0.0346118	0.00950354	0.149172	Spleen
EUR-like	ENSG00000247315.3	ZCCHC3	2.59296	0.102151	0.00951544	0.149172	Spleen
EUR-like	ENSG00000256875.2	RP11-503G7.2	2.59117	0.0114583	0.00956507	0.149172	Spleen
EUR-like	ENSG00000151657.11	KIN	2.59113	0.0774382	0.00956626	0.149172	Spleen
EUR-like	ENSG00000137720.7	C11orf1	2.58671	0.0294609	0.00968981	0.15069	Spleen
EUR-like	ENSG00000088205.12	DDX18	2.57607	0.173714	0.00999299	0.154986	Spleen
EUR-like	ENSG00000085788.13	DDHD2	-2.57035	-0.0262358	0.0101597	0.157147	Spleen
EUR-like	ENSG00000224848.1	RP11-535M15.1	2.56758	0.0197014	0.010241	0.157738	Spleen
EUR-like	ENSG00000182534.13	MXRA7	-2.56719	-0.0210899	0.0102527	0.157738	Spleen
EUR-like	ENSG00000115226.9	FNDC4	2.56537	0.0184601	0.0103066	0.158144	Spleen
EUR-like	ENSG00000114948.12	ADAM23	2.56444	0.0370703	0.0103343	0.158147	Spleen
EUR-like	ENSG00000150281.6	CTF1	2.56226	0.0582878	0.0103993	0.15872	Spleen
EUR-like	ENSG00000158161.15	EYA3	2.559	0.0286574	0.0104973	0.159065	Spleen
EUR-like	ENSG00000258429.1	PDF	2.55884	0.0265373	0.0105021	0.159065	Spleen
EUR-like	ENSG00000258819.1	RP11-7F17.3	-2.55741	-0.0408027	0.0105456	0.159065	Spleen
EUR-like	ENSG00000186994.11	KANK3	2.55698	0.0488937	0.0105587	0.159065	Spleen
EUR-like	ENSG00000114744.8	COMMD2	2.55693	0.0252319	0.0105601	0.159065	Spleen
EUR-like	ENSG00000261618.1	RP11-79H23.3	2.55357	0.0229376	0.0106625	0.160188	Spleen
EUR-like	ENSG00000259577.1	CERNA1	-2.55227	-0.0248776	0.0107025	0.16037	Spleen
EUR-like	ENSG00000075884.13	ARHGAP15	-2.55026	-0.0493792	0.0107642	0.160876	Spleen
EUR-like	ENSG00000254233.1	RP11-242J7.1	-2.54738	-0.0449101	0.0108535	0.161791	Spleen
EUR-like	ENSG00000172992.11	DCAKD	-2.5449	-0.0237362	0.010931	0.162524	Spleen
EUR-like	ENSG00000111731.12	C2CD5	-2.54358	-0.0472969	0.0109724	0.162638	Spleen
EUR-like	ENSG00000120885.21	CLU	-2.54226	-0.0446319	0.0110138	0.162638	Spleen
EUR-like	ENSG00000278146.1	RP11-327J17.8	-2.54122	-0.0258727	0.0110466	0.162638	Spleen
EUR-like	ENSG00000122420.9	PTGFR	-2.54106	-0.01454	0.0110517	0.162638	Spleen
EUR-like	ENSG00000174165.7	ZDHHC24	-2.5366	-0.0514181	0.0111935	0.164101	Spleen
EUR-like	ENSG00000006047.12	YBX2	-2.53525	-0.0337192	0.0112366	0.164101	Spleen
EUR-like	ENSG00000160972.9	PPP1R16A	-2.53525	-0.0363157	0.0112367	0.164101	Spleen
EUR-like	ENSG00000151208.16	DLG5	-2.53404	-0.0137694	0.0112755	0.164252	Spleen
EUR-like	ENSG00000197702.11	PARVA	2.53176	0.129283	0.0113493	0.164908	Spleen
EUR-like	ENSG00000173801.16	JUP	2.53048	0.0230133	0.0113906	0.165091	Spleen
EUR-like	ENSG00000272966.1	RP11-686O6.1	2.5249	0.0269413	0.0115731	0.167316	Spleen
EUR-like	ENSG00000272221.1	XXbac-BPG181B23.7	2.52037	0.0067046	0.0117233	0.169063	Spleen
EUR-like	ENSG00000111834.12	RSPH4A	-2.51947	-0.0291689	0.0117533	0.169071	Spleen
EUR-like	ENSG00000166839.16	ANKDD1A	2.5151	0.0594253	0.0118998	0.170752	Spleen
EUR-like	ENSG00000127249.14	ATP13A4	-2.51205	-0.0140888	0.0120034	0.171454	Spleen
EUR-like	ENSG00000185523.6	SPATA45	-2.5119	-0.0339715	0.0120084	0.171454	Spleen
EUR-like	ENSG00000204520.12	MICA	2.50915	0.00912536	0.0121021	0.171868	Spleen
EUR-like	ENSG00000011028.13	MRC2	2.50845	0.0456621	0.0121261	0.171868	Spleen
EUR-like	ENSG00000274898.1	AC001226.7	-2.50843	-0.0530418	0.0121269	0.171868	Spleen
EUR-like	ENSG00000135205.14	CCDC146	-2.50549	-0.0163643	0.0122281	0.172271	Spleen
EUR-like	ENSG00000084734.8	GCKR	2.50472	0.0151119	0.0122549	0.172271	Spleen
EUR-like	ENSG00000100890.15	KIAA0391	-2.50417	-0.0230045	0.0122741	0.172271	Spleen
EUR-like	ENSG00000070087.13	PFN2	-2.50414	-0.103224	0.0122751	0.172271	Spleen
EUR-like	ENSG00000130768.14	SMPDL3B	2.50107	0.0350523	0.012382	0.173347	Spleen
EUR-like	ENSG00000134256.12	CD101	2.49937	0.0256192	0.0124415	0.173758	Spleen
EUR-like	ENSG00000053108.16	FSTL4	-2.49809	-0.0246006	0.0124866	0.173966	Spleen
EUR-like	ENSG00000093010.13	COMT	-2.49567	-0.130751	0.0125719	0.174731	Spleen
EUR-like	ENSG00000101216.10	GMEB2	-2.49388	-0.0535385	0.0126354	0.174874	Spleen
EUR-like	ENSG00000115073.7	ACTR1B	2.49367	0.0149977	0.0126431	0.174874	Spleen
EUR-like	ENSG00000173209.22	AHSA2	2.49282	0.0200916	0.0126733	0.174874	Spleen
EUR-like	ENSG00000125991.19	ERGIC3	2.48718	0.114411	0.0128759	0.177244	Spleen
EUR-like	ENSG00000133065.10	SLC41A1	2.48549	0.023841	0.0129374	0.177586	Spleen
EUR-like	ENSG00000171150.7	SOCS5	-2.4848	-0.0345647	0.0129624	0.177586	Spleen
EUR-like	ENSG00000187860.10	CCDC157	2.48341	0.0295094	0.0130131	0.177856	Spleen
EUR-like	ENSG00000162222.13	TTC9C	-2.47883	-0.031403	0.0131816	0.179732	Spleen
EUR-like	ENSG00000136193.16	SCRN1	-2.47258	-0.0280991	0.0134143	0.182473	Spleen
EUR-like	ENSG00000272275.1	RP11-791G15.2	-2.47073	-0.0160756	0.0134836	0.182982	Spleen
EUR-like	ENSG00000116120.9	FARSB	-2.46951	-0.116799	0.0135298	0.183178	Spleen
EUR-like	ENSG00000100147.13	CCDC134	-2.46594	-0.0707447	0.0136654	0.184579	Spleen
EUR-like	ENSG00000118432.12	CNR1	2.46266	0.0847407	0.0137912	0.185843	Spleen
EUR-like	ENSG00000143951.15	WDPCP	-2.46055	-0.0377011	0.0138724	0.186449	Spleen
EUR-like	ENSG00000112578.9	BYSL	-2.45901	-0.0786234	0.0139322	0.186449	Spleen
EUR-like	ENSG00000182179.12	UBA7	-2.45687	-0.0323028	0.0140155	0.186449	Spleen
EUR-like	ENSG00000170037.13	CNTROB	2.45607	0.048676	0.0140466	0.186449	Spleen
EUR-like	ENSG00000123552.17	USP45	-2.45588	-0.0717012	0.0140542	0.186449	Spleen
EUR-like	ENSG00000071127.16	WDR1	2.45579	0.0732145	0.0140575	0.186449	Spleen
EUR-like	ENSG00000159202.17	UBE2Z	-2.45565	-0.0217308	0.014063	0.186449	Spleen
EUR-like	ENSG00000128815.19	WDFY4	2.45351	0.044	0.0141468	0.186711	Spleen
EUR-like	ENSG00000113593.11	PPWD1	2.45233	0.0265411	0.0141934	0.186711	Spleen
EUR-like	ENSG00000079263.18	SP140	-2.45164	-0.105461	0.0142209	0.186711	Spleen
EUR-like	ENSG00000171811.13	CFAP46	2.4515	0.021508	0.0142262	0.186711	Spleen
EUR-like	ENSG00000007080.10	CCDC124	2.45102	0.0863946	0.0142451	0.186711	Spleen
EUR-like	ENSG00000260176.1	CTD-3126B10.4	-2.44969	-0.0152176	0.0142979	0.186978	Spleen
EUR-like	ENSG00000123444.13	KBTBD4	2.44705	0.0817226	0.0144032	0.187727	Spleen
EUR-like	ENSG00000245651.2	RP11-620J15.2	-2.4459	-0.0468933	0.0144492	0.187727	Spleen
EUR-like	ENSG00000121417.13	ZNF211	2.44521	0.0198839	0.0144767	0.187727	Spleen
EUR-like	ENSG00000175548.8	ALG10B	-2.44499	-0.049204	0.0144857	0.187727	Spleen
EUR-like	ENSG00000198624.12	CCDC69	-2.44154	-0.0193752	0.0146246	0.189101	Spleen
EUR-like	ENSG00000183977.13	PP2D1	-2.43998	-0.0141824	0.014688	0.189284	Spleen
EUR-like	ENSG00000172159.15	FRMD3	2.43956	0.0427303	0.0147052	0.189284	Spleen
EUR-like	ENSG00000250081.1	CTD-2116N20.1	2.43712	0.0152152	0.0148049	0.189284	Spleen
EUR-like	ENSG00000106976.20	DNM1	2.43693	0.027136	0.0148127	0.189284	Spleen
EUR-like	ENSG00000118579.12	MED28	2.43597	0.025448	0.014852	0.189284	Spleen
EUR-like	ENSG00000130402.11	ACTN4	-2.43498	-0.0675218	0.0148928	0.189284	Spleen
EUR-like	ENSG00000102572.14	STK24	-2.43385	-0.108765	0.0149391	0.189284	Spleen
EUR-like	ENSG00000232125.2	DYTN	-2.43376	-0.0463191	0.0149428	0.189284	Spleen
EUR-like	ENSG00000234465.10	PINLYP	2.43374	0.0324014	0.0149438	0.189284	Spleen
EUR-like	ENSG00000166225.8	FRS2	2.43316	0.0316794	0.0149677	0.189284	Spleen
EUR-like	ENSG00000138496.16	PARP9	-2.43164	-0.0787152	0.0150305	0.189661	Spleen
EUR-like	ENSG00000274902.1	RP1-197B17.4	2.42829	0.0209744	0.0151701	0.190329	Spleen
EUR-like	ENSG00000133265.10	HSPBP1	-2.42742	-0.107968	0.0152067	0.190329	Spleen
EUR-like	ENSG00000129925.10	TMEM8A	2.42706	0.0231424	0.0152219	0.190329	Spleen
EUR-like	ENSG00000165379.13	LRFN5	-2.42685	-0.026042	0.0152305	0.190329	Spleen
EUR-like	ENSG00000002822.15	MAD1L1	2.42526	0.0188744	0.0152976	0.190329	Spleen
EUR-like	ENSG00000055813.5	CCDC85A	-2.42523	-0.0111978	0.0152989	0.190329	Spleen
EUR-like	ENSG00000183426.16	NPIPA1	2.42458	0.0100703	0.0153259	0.190329	Spleen
EUR-like	ENSG00000126088.13	UROD	2.42294	0.0404233	0.0153954	0.190329	Spleen
EUR-like	ENSG00000230487.7	PSMG3-AS1	2.42262	0.0217774	0.0154089	0.190329	Spleen
EUR-like	ENSG00000082497.11	SERTAD4	2.4225	0.0385172	0.0154142	0.190329	Spleen
EUR-like	ENSG00000224383.7	PRR29	-2.42124	-0.0206387	0.0154678	0.190582	Spleen
EUR-like	ENSG00000171227.6	TMEM37	2.41884	0.0376883	0.01557	0.191233	Spleen
EUR-like	ENSG00000104835.14	SARS2	-2.41811	-0.0243223	0.0156015	0.191233	Spleen
EUR-like	ENSG00000162817.6	C1orf115	-2.41767	-0.0329665	0.0156204	0.191233	Spleen
EUR-like	ENSG00000157045.8	NTAN1	2.41032	0.0628309	0.0159383	0.194712	Spleen
EUR-like	ENSG00000002549.12	LAP3	-2.40408	-0.0282961	0.016213	0.197249	Spleen
EUR-like	ENSG00000273456.1	RP11-686O6.2	-2.40405	-0.0210761	0.0162146	0.197249	Spleen
EUR-like	ENSG00000166582.9	CENPV	2.40254	0.028259	0.0162818	0.197572	Spleen
EUR-like	ENSG00000197448.13	GSTK1	2.40191	0.0245697	0.0163098	0.197572	Spleen
EUR-like	ENSG00000143156.13	NME7	-2.40111	-0.0177188	0.0163456	0.19759	Spleen
EUR-like	ENSG00000131165.14	CHMP1A	2.39874	0.0718661	0.0164515	0.198452	Spleen
EUR-like	ENSG00000088053.11	GP6	2.3975	0.0273428	0.0165074	0.198711	Spleen
EUR-like	ENSG00000143369.14	ECM1	-2.39232	-0.060327	0.0167424	0.200987	Spleen
EUR-like	ENSG00000274414.1	RP5-965G21.4	-2.39082	-0.0281438	0.0168106	0.200987	Spleen
EUR-like	ENSG00000187535.13	IFT140	-2.38991	-0.0272481	0.0168527	0.200987	Spleen
EUR-like	ENSG00000131459.12	GFPT2	-2.38957	-0.0652698	0.0168679	0.200987	Spleen
EUR-like	ENSG00000090382.6	LYZ	2.38894	0.0167	0.0168972	0.200987	Spleen
EUR-like	ENSG00000275759.1	RP11-131L12.3	-2.38874	-0.0144744	0.0169061	0.200987	Spleen
EUR-like	ENSG00000132793.11	LPIN3	-2.38622	-0.0251022	0.0170226	0.201583	Spleen
EUR-like	ENSG00000072864.14	NDE1	2.38501	0.0252735	0.0170787	0.201583	Spleen
EUR-like	ENSG00000254852.8	NPIPA2	-2.38494	-0.0109439	0.017082	0.201583	Spleen
EUR-like	ENSG00000118690.12	ARMC2	-2.38365	-0.0239132	0.0171421	0.201583	Spleen
EUR-like	ENSG00000122644.12	ARL4A	-2.38286	-0.0606429	0.0171788	0.201583	Spleen
EUR-like	ENSG00000132204.13	LINC00470	2.38249	0.0209475	0.017196	0.201583	Spleen
EUR-like	ENSG00000054282.15	SDCCAG8	2.38237	0.0269887	0.0172015	0.201583	Spleen
EUR-like	ENSG00000259548.1	RP11-38G5.2	-2.38031	-0.0264863	0.0172982	0.202304	Spleen
EUR-like	ENSG00000066379.14	ZNRD1	2.3777	0.0482418	0.0174209	0.202829	Spleen
EUR-like	ENSG00000183172.8	SMDT1	2.37768	0.00996451	0.0174219	0.202829	Spleen
EUR-like	ENSG00000139531.12	SUOX	2.37588	0.0164982	0.0175073	0.202829	Spleen
EUR-like	ENSG00000181333.11	HEPHL1	-2.37562	-0.0118072	0.0175197	0.202829	Spleen
EUR-like	ENSG00000213689.11	TREX1	2.37528	0.0272678	0.0175357	0.202829	Spleen
EUR-like	ENSG00000170776.21	AKAP13	-2.37488	-0.0825133	0.0175546	0.202829	Spleen
EUR-like	ENSG00000271040.1	RP5-933K21.3	2.3737	0.0225281	0.0176109	0.203072	Spleen
EUR-like	ENSG00000134222.16	PSRC1	2.37041	0.0294024	0.0177683	0.204478	Spleen
EUR-like	ENSG00000244752.2	CRYBB2	2.36875	0.023151	0.0178484	0.204989	Spleen
EUR-like	ENSG00000110063.8	DCPS	-2.36761	-0.135421	0.0179035	0.205213	Spleen
EUR-like	ENSG00000277863.1	RP11-282A11.4	2.36601	0.0131523	0.0179807	0.205503	Spleen
EUR-like	ENSG00000197498.12	RPF2	-2.36561	-0.0491822	0.0180003	0.205503	Spleen
EUR-like	ENSG00000139537.10	CCDC65	-2.36349	-0.0747006	0.0181035	0.20611	Spleen
EUR-like	ENSG00000135862.5	LAMC1	2.36305	0.0377022	0.0181251	0.20611	Spleen
EUR-like	ENSG00000140832.9	MARVELD3	-2.36203	-0.0270466	0.0181753	0.206273	Spleen
EUR-like	ENSG00000100330.15	MTMR3	-2.36071	-0.0341574	0.0182401	0.206601	Spleen
EUR-like	ENSG00000147679.11	UTP23	2.35741	0.0457983	0.018403	0.208037	Spleen
EUR-like	ENSG00000187954.12	CYHR1	2.35573	0.0723147	0.0184866	0.208572	Spleen
EUR-like	ENSG00000185324.21	CDK10	2.35102	0.0141826	0.0187222	0.210817	Spleen
EUR-like	ENSG00000185989.10	RASA3	2.34699	0.094051	0.0189259	0.212695	Spleen
EUR-like	ENSG00000090612.20	ZNF268	2.34207	0.0481034	0.019177	0.214688	Spleen
EUR-like	ENSG00000095002.13	MSH2	2.34205	0.0187164	0.0191779	0.214688	Spleen
EUR-like	ENSG00000169085.11	C8orf46	-2.33911	-0.0107586	0.01933	0.215782	Spleen
EUR-like	ENSG00000014641.17	MDH1	-2.33871	-0.0621955	0.0193506	0.215782	Spleen
EUR-like	ENSG00000116741.7	RGS2	-2.33779	-0.0194523	0.0193983	0.215895	Spleen
EUR-like	ENSG00000225948.2	RP11-554I8.1	2.33532	0.0335674	0.0195266	0.216904	Spleen
EUR-like	ENSG00000138303.17	ASCC1	-2.33326	-0.0428867	0.0196344	0.217275	Spleen
EUR-like	ENSG00000149292.16	TTC12	2.33297	0.00879594	0.0196498	0.217275	Spleen
EUR-like	ENSG00000179598.5	PLD6	2.33252	0.0182619	0.0196733	0.217275	Spleen
EUR-like	ENSG00000162419.12	GMEB1	-2.33084	-0.04321	0.0197619	0.217835	Spleen
EUR-like	ENSG00000203791.14	METTL10	-2.32604	-0.0197349	0.0200166	0.220221	Spleen
EUR-like	ENSG00000136247.14	ZDHHC4	-2.3236	-0.0194138	0.0201469	0.221071	Spleen
EUR-like	ENSG00000125388.19	GRK4	2.32316	0.0141499	0.0201707	0.221071	Spleen
EUR-like	ENSG00000137513.9	NARS2	-2.31992	-0.0256048	0.0203453	0.222561	Spleen
EUR-like	ENSG00000063046.17	EIF4B	2.31674	0.0336193	0.0205181	0.223646	Spleen
EUR-like	ENSG00000225039.1	LINC01058	2.31666	0.0364992	0.0205223	0.223646	Spleen
EUR-like	ENSG00000185838.13	GNB1L	-2.3147	-0.0426706	0.0206294	0.224389	Spleen
EUR-like	ENSG00000227477.1	STK4-AS1	-2.31314	-0.0324414	0.0207149	0.224894	Spleen
EUR-like	ENSG00000174136.11	RGMB	-2.31138	-0.0431966	0.0208121	0.225028	Spleen
EUR-like	ENSG00000162877.12	PM20D1	-2.31129	-0.00748055	0.0208169	0.225028	Spleen
EUR-like	ENSG00000127948.15	POR	-2.31079	-0.0444412	0.0208446	0.225028	Spleen
EUR-like	ENSG00000141458.12	NPC1	2.30909	0.0268573	0.0209385	0.225618	Spleen
EUR-like	ENSG00000060069.16	CTDP1	-2.30832	-0.0448195	0.0209816	0.22566	Spleen
EUR-like	ENSG00000123609.10	NMI	2.30551	0.0422509	0.0211379	0.226917	Spleen
EUR-like	ENSG00000178773.14	CPNE7	2.30129	0.018757	0.0213752	0.228634	Spleen
EUR-like	ENSG00000126467.10	TSKS	2.30125	0.0128071	0.0213773	0.228634	Spleen
EUR-like	ENSG00000205078.5	SYCE1L	-2.29623	-0.0103356	0.0216627	0.231257	Spleen
EUR-like	ENSG00000128011.4	LRFN1	-2.29459	-0.12906	0.0217567	0.23183	Spleen
EUR-like	ENSG00000184144.11	CNTN2	2.29191	0.0114582	0.0219107	0.233039	Spleen
EUR-like	ENSG00000149089.12	APIP	-2.29095	-0.00774031	0.0219662	0.233199	Spleen
EUR-like	ENSG00000166140.17	ZFYVE19	2.28753	0.031429	0.0221651	0.234876	Spleen
EUR-like	ENSG00000177119.15	ANO6	-2.28655	-0.0903354	0.0222222	0.235049	Spleen
EUR-like	ENSG00000168077.13	SCARA3	-2.28375	-0.0307713	0.022386	0.236347	Spleen
EUR-like	ENSG00000198874.12	TYW1	-2.28295	-0.110596	0.0224333	0.236413	Spleen
EUR-like	ENSG00000273448.1	RP11-166O4.6	2.27908	0.0117819	0.0226624	0.23839	Spleen
EUR-like	ENSG00000099785.10	2025-03-02	2.27304	0.0184067	0.0230239	0.24175	Spleen
EUR-like	ENSG00000185920.15	PTCH1	2.2707	0.0196587	0.0231653	0.242333	Spleen
EUR-like	ENSG00000166896.7	ATP23	-2.27012	-0.00806148	0.0232005	0.242333	Spleen
EUR-like	ENSG00000173208.3	ABCD2	-2.26917	-0.0448223	0.023258	0.242333	Spleen
EUR-like	ENSG00000264705.1	RP11-674P19.2	2.2688	0.0377771	0.0232805	0.242333	Spleen
EUR-like	ENSG00000151806.13	GUF1	2.26698	0.0082994	0.0233912	0.242333	Spleen
EUR-like	ENSG00000242550.5	SERPINB10	-2.26686	-0.0248328	0.0233987	0.242333	Spleen
EUR-like	ENSG00000196937.10	FAM3C	-2.26658	-0.0343076	0.0234161	0.242333	Spleen
EUR-like	ENSG00000132600.16	PRMT7	-2.26657	-0.0162511	0.0234163	0.242333	Spleen
EUR-like	ENSG00000227888.4	FAM66A	2.2635	0.014586	0.0236047	0.243055	Spleen
EUR-like	ENSG00000160284.14	SPATC1L	-2.26333	-0.00939345	0.0236153	0.243055	Spleen
EUR-like	ENSG00000273329.1	RP11-448A19.1	2.26313	0.0259193	0.023628	0.243055	Spleen
EUR-like	ENSG00000110768.11	GTF2H1	-2.26269	-0.0177969	0.0236549	0.243055	Spleen
EUR-like	ENSG00000196535.15	MYO18A	-2.26184	-0.0326634	0.0237073	0.243055	Spleen
EUR-like	ENSG00000144596.12	GRIP2	-2.26132	-0.0287045	0.0237395	0.243055	Spleen
EUR-like	ENSG00000151779.12	NBAS	2.25819	0.0345588	0.0239339	0.244611	Spleen
EUR-like	ENSG00000240859.1	AC093627.10	2.2572	0.0139298	0.0239959	0.244809	Spleen
EUR-like	ENSG00000198836.8	OPA1	2.25588	0.0906207	0.0240782	0.245214	Spleen
EUR-like	ENSG00000164118.12	CEP44	-2.25352	-0.0272038	0.0242264	0.246072	Spleen
EUR-like	ENSG00000105278.10	ZFR2	-2.25318	-0.036166	0.0242479	0.246072	Spleen
EUR-like	ENSG00000160410.14	SHKBP1	-2.25213	-0.0481607	0.0243143	0.246311	Spleen
EUR-like	ENSG00000176927.15	EFCAB5	-2.24746	-0.0183612	0.0246104	0.248872	Spleen
EUR-like	ENSG00000246067.7	RAB30-AS1	-2.24551	-0.0265002	0.0247351	0.249258	Spleen
EUR-like	ENSG00000162927.13	PUS10	2.24551	0.0173686	0.0247351	0.249258	Spleen
EUR-like	ENSG00000198208.11	RPS6KL1	2.24311	0.0133195	0.0248898	0.250377	Spleen
EUR-like	ENSG00000171314.8	PGAM1	-2.24145	-0.0334502	0.0249971	0.251018	Spleen
EUR-like	ENSG00000159063.12	ALG8	2.23949	0.0683733	0.0251242	0.251855	Spleen
EUR-like	ENSG00000237927.1	RP3-393E18.2	2.23868	0.029343	0.0251769	0.251945	Spleen
EUR-like	ENSG00000187097.12	ENTPD5	2.23781	0.0209255	0.0252333	0.25207	Spleen
EUR-like	ENSG00000227057.9	WDR46	2.23158	0.127609	0.0256424	0.2557	Spleen
EUR-like	ENSG00000204138.12	PHACTR4	-2.23093	-0.0301837	0.0256856	0.2557	Spleen
EUR-like	ENSG00000160255.17	ITGB2	-2.22942	-0.0426027	0.0257863	0.256166	Spleen
EUR-like	ENSG00000079277.19	MKNK1	-2.22889	-0.0291051	0.0258213	0.256166	Spleen
EUR-like	ENSG00000148399.12	DPH7	-2.22765	-0.112148	0.0259038	0.256541	Spleen
EUR-like	ENSG00000103227.18	LMF1	2.22638	0.0356057	0.0259889	0.256912	Spleen
EUR-like	ENSG00000168917.8	SLC35G2	-2.22536	-0.0507322	0.0260573	0.256912	Spleen
EUR-like	ENSG00000115290.9	GRB14	-2.22463	-0.0162565	0.0261064	0.256912	Spleen
EUR-like	ENSG00000169519.20	METTL15	2.22443	0.0253505	0.0261198	0.256912	Spleen
EUR-like	ENSG00000104903.4	LYL1	2.22207	0.0306977	0.0262787	0.257515	Spleen
EUR-like	ENSG00000100804.18	PSMB5	2.22071	0.0755961	0.0263709	0.257515	Spleen
EUR-like	ENSG00000250565.6	ATP6V1E2	-2.21963	-0.0115547	0.0264436	0.257515	Spleen
EUR-like	ENSG00000171103.10	TRMT61B	-2.21914	-0.0280143	0.0264773	0.257515	Spleen
EUR-like	ENSG00000108515.17	ENO3	2.21902	0.0165899	0.0264851	0.257515	Spleen
EUR-like	ENSG00000223466.1	LINC01825	-2.2189	-0.0102575	0.0264934	0.257515	Spleen
EUR-like	ENSG00000188505.4	NCCRP1	2.21889	0.0143948	0.0264944	0.257515	Spleen
EUR-like	ENSG00000115687.13	PASK	2.2182	0.0191561	0.0265409	0.257532	Spleen
EUR-like	ENSG00000203279.3	RP11-498P14.5	2.21394	0.0139282	0.0268332	0.259929	Spleen
EUR-like	ENSG00000102595.19	UGGT2	-2.21267	-0.0174618	0.0269206	0.260338	Spleen
EUR-like	ENSG00000173809.17	TDRD12	-2.21126	-0.0326349	0.0270181	0.260842	Spleen
EUR-like	ENSG00000183354.11	KIAA2026	-2.20937	-0.0824115	0.0271486	0.260984	Spleen
EUR-like	ENSG00000282885.1	RP11-596C23.6	-2.20936	-0.0452799	0.0271498	0.260984	Spleen
EUR-like	ENSG00000272912.1	RP11-724N1.1	-2.20908	-0.0275057	0.0271689	0.260984	Spleen
EUR-like	ENSG00000006638.11	TBXA2R	-2.20771	-0.0378173	0.0272642	0.261297	Spleen
EUR-like	ENSG00000152767.16	FARP1	-2.20687	-0.0226779	0.0273233	0.261297	Spleen
EUR-like	ENSG00000133313.14	CNDP2	2.20666	0.029382	0.0273376	0.261297	Spleen
EUR-like	ENSG00000197888.2	UGT2B17	-2.20444	-0.0206944	0.0274933	0.262349	Spleen
EUR-like	ENSG00000260977.1	RP11-333I13.1	-2.19996	-0.0251855	0.0278099	0.26493	Spleen
EUR-like	ENSG00000281831.1	HCP5B	-2.19688	-0.00831322	0.0280291	0.266578	Spleen
EUR-like	ENSG00000069275.12	NUCKS1	-2.1955	-0.0365061	0.0281278	0.266726	Spleen
EUR-like	ENSG00000221926.11	TRIM16	2.19537	0.0309839	0.0281374	0.266726	Spleen
EUR-like	ENSG00000104388.14	RAB2A	-2.19292	-0.0359319	0.0283133	0.267952	Spleen
EUR-like	ENSG00000081665.13	ZNF506	2.19043	0.0260218	0.0284931	0.269211	Spleen
EUR-like	ENSG00000076242.14	MLH1	2.1878	0.0409091	0.0286843	0.270202	Spleen
EUR-like	ENSG00000143147.14	GPR161	-2.18769	-0.0308981	0.0286919	0.270202	Spleen
EUR-like	ENSG00000198010.12	DLGAP2	-2.18692	-0.0582293	0.028748	0.270288	Spleen
EUR-like	ENSG00000079335.18	CDC14A	2.18484	0.0155197	0.0289006	0.271279	Spleen
EUR-like	ENSG00000129354.11	AP1M2	2.18241	0.0282349	0.0290792	0.272123	Spleen
EUR-like	ENSG00000131484.4	RP11-798G7.5	-2.18233	-0.0123529	0.0290851	0.272123	Spleen
EUR-like	ENSG00000151576.10	QTRT2	-2.1797	-0.0364195	0.0292798	0.27325	Spleen
EUR-like	ENSG00000188779.10	SKOR1	2.17942	0.0376331	0.0293005	0.27325	Spleen
EUR-like	ENSG00000148341.17	SH3GLB2	2.17869	0.0333521	0.0293544	0.27331	Spleen
EUR-like	ENSG00000080345.17	RIF1	-2.17663	-0.0313546	0.0295083	0.274071	Spleen
EUR-like	ENSG00000160310.17	PRMT2	2.17632	0.0162634	0.0295315	0.274071	Spleen
EUR-like	ENSG00000184900.15	SUMO3	-2.17518	-0.0543034	0.0296164	0.274417	Spleen
EUR-like	ENSG00000065060.16	UHRF1BP1	2.17187	0.0164904	0.0298652	0.275995	Spleen
EUR-like	ENSG00000137976.7	DNASE2B	-2.17164	-0.0206095	0.0298827	0.275995	Spleen
EUR-like	ENSG00000075043.18	KCNQ2	-2.17057	-0.0288136	0.029964	0.276302	Spleen
EUR-like	ENSG00000077063.10	CTTNBP2	2.16974	0.0527656	0.0300265	0.276436	Spleen
EUR-like	ENSG00000134262.12	AP4B1	2.16644	0.0528747	0.0302774	0.278301	Spleen
EUR-like	ENSG00000249096.6	RP11-290F5.1	2.1658	0.0203863	0.0303267	0.278305	Spleen
EUR-like	ENSG00000181847.11	TIGIT	2.16517	0.0424811	0.0303746	0.278305	Spleen
EUR-like	ENSG00000167528.12	ZNF641	2.16361	0.0213489	0.0304942	0.278956	Spleen
EUR-like	ENSG00000153936.16	HS2ST1	2.15962	0.0516523	0.0308021	0.281326	Spleen
EUR-like	ENSG00000186866.16	POFUT2	2.1584	0.0530157	0.0308968	0.281743	Spleen
EUR-like	ENSG00000184271.16	POU6F1	2.15596	0.0314382	0.031087	0.283029	Spleen
EUR-like	ENSG00000101306.10	MYLK2	-2.1543	-0.0164018	0.0312164	0.283647	Spleen
EUR-like	ENSG00000145725.19	PPIP5K2	-2.15383	-0.0330775	0.0312535	0.283647	Spleen
EUR-like	ENSG00000080709.14	KCNN2	-2.153	-0.0258483	0.0313184	0.28379	Spleen
EUR-like	ENSG00000251323.2	RP11-452H21.4	2.15078	0.0168321	0.0314934	0.284505	Spleen
EUR-like	ENSG00000261587.2	TMEM249	2.15074	0.0154295	0.0314963	0.284505	Spleen
EUR-like	ENSG00000166881.9	NEMP1	2.14991	0.0319383	0.0315625	0.284656	Spleen
EUR-like	ENSG00000172482.4	AGXT	-2.14781	-0.0423298	0.0317287	0.285708	Spleen
EUR-like	ENSG00000129562.10	DAD1	-2.14674	-0.0728104	0.0318143	0.286031	Spleen
EUR-like	ENSG00000167778.8	SPRYD3	2.14519	0.059202	0.0319381	0.286695	Spleen
EUR-like	ENSG00000167083.6	GNGT2	2.14447	0.033821	0.031995	0.286759	Spleen
EUR-like	ENSG00000138095.18	LRPPRC	-2.14177	-0.034644	0.0322118	0.288195	Spleen
EUR-like	ENSG00000123838.10	C4BPA	2.14123	0.0160902	0.0322554	0.288195	Spleen
EUR-like	ENSG00000115266.11	APC2	2.14028	0.0360975	0.0323322	0.288433	Spleen
EUR-like	ENSG00000156042.17	CFAP70	2.13592	0.0283483	0.032686	0.291138	Spleen
EUR-like	ENSG00000274184.1	RP11-158H5.8	-2.13172	-0.040863	0.0330299	0.293148	Spleen
EUR-like	ENSG00000137860.11	SLC28A2	-2.13149	-0.0213771	0.0330484	0.293148	Spleen
EUR-like	ENSG00000239697.10	TNFSF12	2.13075	0.0401418	0.0331098	0.293148	Spleen
EUR-like	ENSG00000177311.11	ZBTB38	-2.13068	-0.0835289	0.0331154	0.293148	Spleen
EUR-like	ENSG00000070081.15	NUCB2	2.12896	0.0220965	0.0332577	0.293507	Spleen
EUR-like	ENSG00000154678.16	PDE1C	2.12895	0.0218293	0.0332581	0.293507	Spleen
EUR-like	ENSG00000043514.15	TRIT1	-2.1282	-0.0160287	0.0333201	0.293605	Spleen
EUR-like	ENSG00000120314.18	WDR55	-2.12715	-0.0248726	0.0334078	0.293927	Spleen
EUR-like	ENSG00000144230.16	GPR17	2.1245	0.00990167	0.0336285	0.295105	Spleen
EUR-like	ENSG00000141933.9	TPGS1	2.12431	0.0687141	0.0336443	0.295105	Spleen
EUR-like	ENSG00000156968.8	MPV17L	2.12293	0.00974913	0.0337599	0.295293	Spleen
EUR-like	ENSG00000099994.10	SUSD2	2.12148	0.0162912	0.0338814	0.295293	Spleen
EUR-like	ENSG00000185924.6	RTN4RL1	2.12098	0.029956	0.0339234	0.295293	Spleen
EUR-like	ENSG00000100321.14	SYNGR1	-2.12088	-0.012466	0.0339322	0.295293	Spleen
EUR-like	ENSG00000112679.14	DUSP22	2.12059	0.0574258	0.033956	0.295293	Spleen
EUR-like	ENSG00000250067.11	YJEFN3	2.12027	0.0341143	0.0339832	0.295293	Spleen
EUR-like	ENSG00000136144.11	RCBTB1	2.11946	0.0176683	0.0340515	0.295293	Spleen
EUR-like	ENSG00000182405.5	PGBD4	-2.1186	-0.0384475	0.034124	0.295293	Spleen
EUR-like	ENSG00000144035.3	NAT8	-2.11856	-0.0129409	0.0341276	0.295293	Spleen
EUR-like	ENSG00000144455.13	SUMF1	2.11669	0.020663	0.034286	0.296219	Spleen
EUR-like	ENSG00000198961.9	PJA2	-2.11552	-0.0684939	0.034386	0.296402	Spleen
EUR-like	ENSG00000226686.7	LINC01535	2.11523	0.011346	0.0344102	0.296402	Spleen
EUR-like	ENSG00000185168.5	LINC00482	-2.11296	-0.026141	0.0346041	0.297626	Spleen
EUR-like	ENSG00000133302.12	SLF1	2.10912	0.0314232	0.0349341	0.299815	Spleen
EUR-like	ENSG00000225873.3	LINC00694	-2.10836	-0.108004	0.0350002	0.299815	Spleen
EUR-like	ENSG00000087237.10	CETP	2.10819	0.0364293	0.0350149	0.299815	Spleen
EUR-like	ENSG00000204618.8	RNF39	-2.10597	-0.0517316	0.0352065	0.301008	Spleen
EUR-like	ENSG00000170949.17	ZNF160	2.10376	0.0348889	0.0353997	0.301679	Spleen
EUR-like	ENSG00000225331.1	LINC01678	-2.10373	-0.0141784	0.0354016	0.301679	Spleen
EUR-like	ENSG00000184840.11	TMED9	2.10327	0.103036	0.0354423	0.301679	Spleen
EUR-like	ENSG00000118762.7	PKD2	-2.10099	-0.0347321	0.0356416	0.302928	Spleen
EUR-like	ENSG00000204628.11	RACK1	-2.09935	-0.105766	0.0357863	0.303709	Spleen
EUR-like	ENSG00000265750.1	RP11-799B12.4	2.09774	0.0116669	0.0359279	0.303997	Spleen
EUR-like	ENSG00000073849.14	ST6GAL1	2.09742	0.058133	0.0359564	0.303997	Spleen
EUR-like	ENSG00000261770.1	CTC-459F4.1	2.09717	0.00778931	0.0359788	0.303997	Spleen
EUR-like	ENSG00000112796.9	ENPP5	-2.09631	-0.0475723	0.0360549	0.304194	Spleen
EUR-like	ENSG00000274508.1	RP11-212I21.5	2.09243	0.00950877	0.0364	0.306655	Spleen
EUR-like	ENSG00000169087.10	HSPBAP1	-2.09106	-0.0117946	0.0365228	0.306895	Spleen
EUR-like	ENSG00000103723.12	AP3B2	-2.09092	-0.0111385	0.0365351	0.306895	Spleen
EUR-like	ENSG00000186522.14	2025-09-10	2.08892	0.0365669	0.0367152	0.307526	Spleen
EUR-like	ENSG00000234127.8	TRIM26	-2.0889	-0.036567	0.0367171	0.307526	Spleen
EUR-like	ENSG00000145545.11	SRD5A1	-2.08729	-0.0283275	0.0368616	0.308288	Spleen
EUR-like	ENSG00000137221.14	TJAP1	-2.08637	-0.0193491	0.0369447	0.308534	Spleen
EUR-like	ENSG00000225706.1	PTPRD-AS1	-2.08573	-0.0182168	0.0370028	0.308571	Spleen
EUR-like	ENSG00000242802.6	AP5Z1	2.08367	0.0937987	0.0371899	0.309335	Spleen
EUR-like	ENSG00000266709.1	RP11-214O1.2	2.08248	0.0328983	0.0372986	0.309335	Spleen
EUR-like	ENSG00000184731.5	FAM110C	2.08187	0.0304227	0.0373545	0.309335	Spleen
EUR-like	ENSG00000273399.2	RP11-408A13.3	2.08173	0.0272274	0.0373675	0.309335	Spleen
EUR-like	ENSG00000116641.17	DOCK7	-2.08152	-0.0581197	0.0373865	0.309335	Spleen
EUR-like	ENSG00000090487.10	SPG21	2.08078	0.0155638	0.0374539	0.309335	Spleen
EUR-like	ENSG00000134864.10	GGACT	2.0806	1.15147	0.0374707	0.309335	Spleen
EUR-like	ENSG00000260135.6	RP11-212I21.2	-2.07937	-0.0075241	0.0375834	0.309821	Spleen
EUR-like	ENSG00000013364.18	MVP	-2.07738	-0.0447236	0.0377662	0.310867	Spleen
EUR-like	ENSG00000134287.9	ARF3	2.07607	0.0207852	0.0378873	0.310867	Spleen
EUR-like	ENSG00000132792.18	CTNNBL1	-2.07578	-0.0102847	0.0379139	0.310867	Spleen
EUR-like	ENSG00000184160.7	ADRA2C	2.07537	0.0294119	0.0379521	0.310867	Spleen
EUR-like	ENSG00000050748.17	MAPK9	-2.07507	-0.0177714	0.0379805	0.310867	Spleen
EUR-like	ENSG00000167384.10	ZNF180	-2.07356	-0.0461723	0.0381205	0.311514	Spleen
EUR-like	ENSG00000275401.1	RP4-564F22.7	-2.07278	-0.0148841	0.0381923	0.311514	Spleen
EUR-like	ENSG00000104974.11	LILRA1	2.07219	0.0411603	0.0382477	0.311514	Spleen
EUR-like	ENSG00000221843.4	C2orf16	2.0712	0.0334113	0.0383401	0.311514	Spleen
EUR-like	ENSG00000086205.16	FOLH1	2.07114	0.0138612	0.0383456	0.311514	Spleen
EUR-like	ENSG00000059691.11	GATB	2.07073	0.0367032	0.0383843	0.311514	Spleen
EUR-like	ENSG00000159899.14	NPR2	-2.0697	-0.0428197	0.0384806	0.311855	Spleen
EUR-like	ENSG00000198056.13	PRIM1	-2.06906	-0.0554676	0.0385408	0.311904	Spleen
EUR-like	ENSG00000274173.1	RP4-568C11.4	-2.06799	-0.020635	0.0386413	0.311962	Spleen
EUR-like	ENSG00000075131.9	TIPIN	2.06737	0.0653289	0.0386995	0.311962	Spleen
EUR-like	ENSG00000166510.13	CCDC68	-2.06725	-0.0306495	0.0387107	0.311962	Spleen
EUR-like	ENSG00000089335.20	ZNF302	2.06506	0.0179925	0.0389172	0.312837	Spleen
EUR-like	ENSG00000096872.15	IFT74	-2.06446	-0.0316919	0.0389741	0.312837	Spleen
EUR-like	ENSG00000228857.2	AC104653.1	-2.06437	-0.0161671	0.0389823	0.312837	Spleen
EUR-like	ENSG00000096093.15	EFHC1	2.06182	0.0826689	0.0392251	0.314347	Spleen
EUR-like	ENSG00000270074.1	RP11-351I21.11	-2.06016	-0.0469475	0.0393834	0.314863	Spleen
EUR-like	ENSG00000057019.15	DCBLD2	-2.05946	-0.0154768	0.0394503	0.314863	Spleen
EUR-like	ENSG00000186998.15	EMID1	-2.05942	-0.0218001	0.0394536	0.314863	Spleen
EUR-like	ENSG00000173511.9	VEGFB	-2.05817	-0.0379876	0.0395734	0.315382	Spleen
EUR-like	ENSG00000272989.1	LINC02012	-2.05524	-0.0221817	0.0398561	0.317195	Spleen
EUR-like	ENSG00000126773.12	PCNX4	-2.05241	-0.0397514	0.0401302	0.318935	Spleen
EUR-like	ENSG00000142784.15	WDTC1	2.04839	0.0259698	0.0405213	0.3216	Spleen
EUR-like	ENSG00000103051.18	COG4	2.04445	0.0943165	0.0409095	0.324233	Spleen
EUR-like	ENSG00000059122.16	FLYWCH1	-2.04304	-0.00757583	0.041048	0.324883	Spleen
EUR-like	ENSG00000171827.10	ZNF570	2.04236	0.0622714	0.0411162	0.324975	Spleen
EUR-like	ENSG00000168026.18	TTC21A	2.04179	0.0208561	0.0411726	0.324975	Spleen
EUR-like	ENSG00000156103.15	MMP16	2.0407	0.00838103	0.0412808	0.325383	Spleen
EUR-like	ENSG00000103202.12	NME4	2.03982	0.0184803	0.0413682	0.325388	Spleen
EUR-like	ENSG00000152942.18	RAD17	2.03956	0.0639819	0.0413945	0.325388	Spleen
EUR-like	ENSG00000106605.10	BLVRA	2.0378	0.0403707	0.0415694	0.326155	Spleen
EUR-like	ENSG00000172469.15	MANEA	-2.03744	-0.0324133	0.0416055	0.326155	Spleen
EUR-like	ENSG00000135297.15	MTO1	2.03538	0.0369882	0.0418126	0.327163	Spleen
EUR-like	ENSG00000135549.14	PKIB	-2.03503	-0.018353	0.0418478	0.327163	Spleen
EUR-like	ENSG00000184009.9	ACTG1	2.03321	0.115264	0.0420312	0.327999	Spleen
EUR-like	ENSG00000135472.8	FAIM2	-2.03284	-0.0141843	0.0420687	0.327999	Spleen
EUR-like	ENSG00000157837.15	SPPL3	-2.03082	-0.0422376	0.0422733	0.3291	Spleen
EUR-like	ENSG00000262714.1	RP11-44F14.8	2.0303	0.0199777	0.042326	0.3291	Spleen
EUR-like	ENSG00000196381.10	ZNF781	-2.02936	-0.025333	0.0424216	0.3291	Spleen
EUR-like	ENSG00000137312.14	FLOT1	-2.02919	-0.0442597	0.0424387	0.3291	Spleen
EUR-like	ENSG00000051596.9	THOC3	-2.02701	-0.0179524	0.0426612	0.330381	Spleen
EUR-like	ENSG00000027847.13	B4GALT7	-2.02517	-0.0292893	0.0428502	0.330915	Spleen
EUR-like	ENSG00000242612.6	DECR2	2.02497	0.0124437	0.0428708	0.330915	Spleen
EUR-like	ENSG00000215041.9	NEURL4	2.02395	0.125416	0.0429757	0.330915	Spleen
EUR-like	ENSG00000163870.14	TPRA1	-2.02351	-0.0176795	0.0430201	0.330915	Spleen
EUR-like	ENSG00000255621.1	RP11-377D9.3	2.02345	0.0331646	0.043027	0.330915	Spleen
EUR-like	ENSG00000128654.13	MTX2	-2.02248	-0.0230341	0.0431266	0.330915	Spleen
EUR-like	ENSG00000240344.8	PPIL3	2.02234	0.00830483	0.0431415	0.330915	Spleen
EUR-like	ENSG00000205084.10	TMEM231	2.02187	0.0596887	0.0431903	0.330915	Spleen
EUR-like	ENSG00000157895.11	C12orf43	-2.01958	-0.0320352	0.0434268	0.331995	Spleen
EUR-like	ENSG00000164615.4	CAMLG	2.0189	0.0396391	0.0434973	0.331995	Spleen
EUR-like	ENSG00000114491.13	UMPS	-2.01809	-0.0412736	0.043582	0.331995	Spleen
EUR-like	ENSG00000164818.15	DNAAF5	2.01721	0.0283645	0.0436733	0.331995	Spleen
EUR-like	ENSG00000139220.16	PPFIA2	2.01699	0.0487829	0.0436971	0.331995	Spleen
EUR-like	ENSG00000115109.13	EPB41L5	2.01625	0.0202197	0.0437737	0.331995	Spleen
EUR-like	ENSG00000118473.21	SGIP1	-2.01613	-0.00847511	0.0437865	0.331995	Spleen
EUR-like	ENSG00000182472.8	CAPN12	-2.01607	-0.07534	0.0437928	0.331995	Spleen
EUR-like	ENSG00000197249.13	SERPINA1	-2.0131	-0.0741262	0.0441046	0.333191	Spleen
EUR-like	ENSG00000156232.7	WHAMM	2.01296	0.026872	0.0441184	0.333191	Spleen
EUR-like	ENSG00000005513.9	SOX8	2.01291	0.0520349	0.0441244	0.333191	Spleen
EUR-like	ENSG00000167037.18	SGSM1	-2.01179	-0.0164455	0.0442417	0.33321	Spleen
EUR-like	ENSG00000131778.18	CHD1L	2.01161	0.0315313	0.044261	0.33321	Spleen
EUR-like	ENSG00000117222.13	RBBP5	2.01123	0.0703237	0.0443007	0.33321	Spleen
EUR-like	ENSG00000185022.11	MAFF	-2.00865	-0.0370659	0.0445739	0.334418	Spleen
EUR-like	ENSG00000162384.13	C1orf123	2.00862	0.0432638	0.0445775	0.334418	Spleen
EUR-like	ENSG00000139988.9	RDH12	-2.00706	-0.0299651	0.0447429	0.335222	Spleen
EUR-like	ENSG00000173614.13	NMNAT1	-2.00544	-0.045444	0.0449159	0.335958	Spleen
EUR-like	ENSG00000197245.5	FAM110D	2.00388	0.0138171	0.0450826	0.335958	Spleen
EUR-like	ENSG00000140931.19	CMTM3	-2.00366	-0.0471606	0.0451069	0.335958	Spleen
EUR-like	ENSG00000100284.20	TOM1	2.00354	0.0192934	0.0451192	0.335958	Spleen
EUR-like	ENSG00000231671.1	LINC01307	-2.00341	-0.0333914	0.045133	0.335958	Spleen
EUR-like	ENSG00000175581.13	MRPL48	-2.00251	-0.0307045	0.0452294	0.33601	Spleen
EUR-like	ENSG00000169224.12	GCSAML	2.00223	0.0442225	0.0452599	0.33601	Spleen
EUR-like	ENSG00000185736.15	ADARB2	2.00172	0.00755225	0.0453153	0.33601	Spleen
EUR-like	ENSG00000164695.4	CHMP4C	1.99936	0.0223872	0.0455699	0.337174	Spleen
EUR-like	ENSG00000270035.1	RP11-338N10.2	1.99918	0.0186207	0.0455894	0.337174	Spleen
EUR-like	ENSG00000126464.13	PRR12	1.99803	0.0375602	0.0457133	0.337656	Spleen
EUR-like	ENSG00000122218.14	COPA	1.99637	0.203909	0.0458934	0.338552	Spleen
EUR-like	ENSG00000079999.13	KEAP1	1.99528	0.0453221	0.0460125	0.338807	Spleen
EUR-like	ENSG00000119673.14	ACOT2	-1.99497	-0.0154544	0.0460457	0.338807	Spleen
EUR-like	ENSG00000156113.22	KCNMA1	-1.9935	-0.0177833	0.0462069	0.339558	Spleen
EUR-like	ENSG00000251600.5	RP11-673E1.1	1.9925	0.00886807	0.0463164	0.339929	Spleen
EUR-like	ENSG00000101347.8	SAMHD1	1.99185	0.0806298	0.0463873	0.339951	Spleen
EUR-like	ENSG00000004534.14	RBM6	-1.99096	-0.012254	0.0464848	0.339951	Spleen
EUR-like	ENSG00000105173.13	CCNE1	-1.99086	-0.0381308	0.0464967	0.339951	Spleen
EUR-like	ENSG00000173175.14	ADCY5	1.9897	0.0730714	0.0466235	0.340446	Spleen
EUR-like	ENSG00000254997.3	KRTAP5-9	1.98831	0.0266126	0.0467779	0.341141	Spleen
EUR-like	ENSG00000205853.10	RFPL3S	-1.98623	-0.0175356	0.0470082	0.342387	Spleen
EUR-like	ENSG00000159214.12	CCDC24	1.98529	0.0443006	0.0471118	0.342707	Spleen
EUR-like	ENSG00000174469.19	CNTNAP2	-1.98405	-0.0266752	0.0472505	0.343282	Spleen
EUR-like	ENSG00000152457.17	DCLRE1C	-1.98256	-0.0252042	0.0474171	0.343433	Spleen
EUR-like	ENSG00000130347.12	RTN4IP1	-1.98254	-0.0355604	0.0474187	0.343433	Spleen
EUR-like	ENSG00000273032.1	DGCR9	-1.98196	-0.0173279	0.0474839	0.343433	Spleen
EUR-like	ENSG00000189409.13	MMP23B	-1.98073	-0.0293549	0.0476221	0.343433	Spleen
EUR-like	ENSG00000111321.10	LTBR	-1.98065	-0.0589295	0.047631	0.343433	Spleen
EUR-like	ENSG00000138111.14	MFSD13A	1.98027	0.0107877	0.0476732	0.343433	Spleen
EUR-like	ENSG00000266904.5	LINC00663	1.98013	0.0143572	0.0476891	0.343433	Spleen
EUR-like	ENSG00000095485.16	CWF19L1	-1.97952	-0.0249454	0.0477576	0.343497	Spleen
EUR-like	ENSG00000165219.21	GAPVD1	1.9789	0.0245388	0.0478278	0.343572	Spleen
EUR-like	ENSG00000143320.8	CRABP2	-1.97769	-0.0128422	0.0479641	0.343984	Spleen
EUR-like	ENSG00000069966.18	GNB5	-1.97701	-0.0175395	0.0480407	0.343984	Spleen
EUR-like	ENSG00000277494.1	GPIHBP1	-1.9764	-0.0286083	0.0481098	0.343984	Spleen
EUR-like	ENSG00000198920.9	KIAA0753	-1.97627	-0.0237549	0.0481243	0.343984	Spleen
EUR-like	ENSG00000113658.16	SMAD5	1.97467	0.0365329	0.0483051	0.344848	Spleen
EUR-like	ENSG00000172936.12	MYD88	-1.97358	-0.0983004	0.0484299	0.34531	Spleen
EUR-like	ENSG00000166548.15	TK2	-1.96651	-0.0272461	0.0492397	0.35065	Spleen
EUR-like	ENSG00000143179.14	UCK2	1.96561	0.0435229	0.0493434	0.350954	Spleen
EUR-like	ENSG00000181215.14	C4orf50	1.96502	0.0190767	0.0494123	0.35101	Spleen
EUR-like	ENSG00000198453.12	ZNF568	1.96192	0.0306623	0.0497716	0.352777	Spleen
EUR-like	ENSG00000224137.1	LINC01857	-1.96145	-0.0193352	0.0498261	0.352777	Spleen
EUR-like	ENSG00000132749.10	TESMIN	-1.96129	-0.0290941	0.049845	0.352777	Spleen
EUR-like	ENSG00000151655.18	ITIH2	-1.95978	-0.0120609	0.0500214	0.353591	Spleen
EUR-like	ENSG00000198791.11	CNOT7	1.95919	0.0341673	0.0500905	0.353645	Spleen
EUR-like	ENSG00000271789.1	RP5-1112D6.7	1.95683	0.0439335	0.0503671	0.354844	Spleen
EUR-like	ENSG00000151575.14	TEX9	1.95669	0.0231544	0.0503836	0.354844	Spleen
EUR-like	ENSG00000100347.14	SAMM50	-1.95523	-0.0447879	0.0505558	0.355621	Spleen
EUR-like	ENSG00000118276.11	B4GALT6	-1.95306	-0.0562129	0.0508128	0.356499	Spleen
EUR-like	ENSG00000031003.10	FAM13B	1.95292	0.0655917	0.0508287	0.356499	Spleen
EUR-like	ENSG00000104147.8	OIP5	-1.9526	-0.0587389	0.0508665	0.356499	Spleen
EUR-like	ENSG00000136856.17	SLC2A8	-1.95163	-0.0230944	0.0509822	0.356875	Spleen
EUR-like	ENSG00000145198.14	VWA5B2	-1.95082	-0.0338086	0.0510782	0.357113	Spleen
EUR-like	ENSG00000129083.12	COPB1	1.94959	0.0514319	0.0512251	0.357326	Spleen
EUR-like	ENSG00000214193.10	SH3D21	1.94952	0.0495304	0.0512329	0.357326	Spleen
EUR-like	ENSG00000122378.13	FAM213A	1.94866	0.018726	0.0513366	0.357616	Spleen
EUR-like	ENSG00000032742.17	IFT88	1.94799	0.015611	0.0514158	0.357735	Spleen
EUR-like	ENSG00000157152.16	SYN2	1.94706	0.0109213	0.0515274	0.358078	Spleen
EUR-like	ENSG00000132681.16	ATP1A4	-1.94283	-0.0304421	0.0520371	0.361184	Spleen
EUR-like	ENSG00000006042.11	TMEM98	1.94166	0.0135406	0.0521784	0.361728	Spleen
EUR-like	ENSG00000170802.15	FOXN2	-1.93994	-0.0157974	0.0523874	0.361935	Spleen
EUR-like	ENSG00000128185.9	DGCR6L	1.93991	0.0473511	0.0523911	0.361935	Spleen
EUR-like	ENSG00000204033.9	LRIT2	1.9397	0.013021	0.0524165	0.361935	Spleen
EUR-like	ENSG00000176731.11	C8orf59	-1.93934	-0.0164089	0.0524599	0.361935	Spleen
EUR-like	ENSG00000151917.17	BEND6	1.93568	0.0241463	0.0529071	0.364499	Spleen
EUR-like	ENSG00000107854.5	TNKS2	1.93526	0.0322379	0.0529582	0.364499	Spleen
EUR-like	ENSG00000113231.13	PDE8B	1.93412	0.0173908	0.0530978	0.365024	Spleen
EUR-like	ENSG00000237940.3	LINC01238	-1.93281	-0.0232896	0.0532601	0.365428	Spleen
EUR-like	ENSG00000134077.15	THUMPD3	1.93262	0.0174263	0.0532836	0.365428	Spleen
EUR-like	ENSG00000066027.11	PPP2R5A	-1.93108	-0.0514955	0.053473	0.36629	Spleen
EUR-like	ENSG00000152527.13	PLEKHH2	-1.92953	-0.0163846	0.0536657	0.366792	Spleen
EUR-like	ENSG00000112110.9	MRPL18	1.92873	0.0379895	0.053765	0.366792	Spleen
EUR-like	ENSG00000131591.17	C1orf159	-1.92843	-0.0280594	0.0538011	0.366792	Spleen
EUR-like	ENSG00000185745.9	IFIT1	-1.92784	-0.0208262	0.0538754	0.366792	Spleen
EUR-like	ENSG00000174373.16	RALGAPA1	-1.92782	-0.00920196	0.0538775	0.366792	Spleen
EUR-like	ENSG00000177096.8	FAM109B	1.9267	0.0753288	0.0540174	0.366792	Spleen
EUR-like	ENSG00000105700.10	KXD1	1.92639	0.0808989	0.054056	0.366792	Spleen
EUR-like	ENSG00000187987.9	ZSCAN23	-1.92639	-0.0191591	0.0540563	0.366792	Spleen
EUR-like	ENSG00000009790.14	TRAF3IP3	1.92319	0.0580496	0.0544564	0.368691	Spleen
EUR-like	ENSG00000132821.11	VSTM2L	-1.92313	-0.00786782	0.0544642	0.368691	Spleen
EUR-like	ENSG00000170801.9	HTRA3	-1.92137	-0.0315484	0.0546846	0.369748	Spleen
EUR-like	ENSG00000071894.16	CPSF1	-1.9198	-0.00643445	0.054883	0.370654	Spleen
EUR-like	ENSG00000169783.12	LINGO1	1.9188	0.0385377	0.0550095	0.371072	Spleen
EUR-like	ENSG00000100429.17	HDAC10	1.91804	0.0165192	0.0551055	0.371088	Spleen
EUR-like	ENSG00000121578.12	B4GALT4	1.91776	0.0103962	0.0551409	0.371088	Spleen
EUR-like	ENSG00000198785.4	GRIN3A	1.91481	0.0235074	0.0555162	0.373178	Spleen
EUR-like	ENSG00000104412.7	EMC2	-1.90923	-0.05182	0.0562318	0.377418	Spleen
EUR-like	ENSG00000138399.17	FASTKD1	1.90888	0.0160802	0.0562782	0.377418	Spleen
EUR-like	ENSG00000096433.10	ITPR3	1.90695	0.0371157	0.056527	0.378645	Spleen
EUR-like	ENSG00000129195.15	FAM64A	1.90586	0.0540571	0.0566685	0.379152	Spleen
EUR-like	ENSG00000170579.16	DLGAP1	-1.90425	-0.0157094	0.0568775	0.380108	Spleen
EUR-like	ENSG00000172575.11	RASGRP1	1.90306	0.0416824	0.0570331	0.380706	Spleen
EUR-like	ENSG00000174788.9	PCP2	-1.90233	-0.0149266	0.0571286	0.380902	Spleen
EUR-like	ENSG00000168827.14	GFM1	-1.89851	-0.0342287	0.0576288	0.383598	Spleen
EUR-like	ENSG00000275302.1	CCL4	-1.89823	-0.158933	0.0576663	0.383598	Spleen
EUR-like	ENSG00000173137.11	ADCK5	1.8968	0.025653	0.057854	0.383931	Spleen
EUR-like	ENSG00000182325.10	FBXL6	1.89649	0.0103633	0.0578957	0.383931	Spleen
EUR-like	ENSG00000186184.16	POLR1D	-1.89633	-0.0218591	0.0579166	0.383931	Spleen
EUR-like	ENSG00000165072.9	MAMDC2	-1.89553	-0.0249382	0.0580218	0.384018	Spleen
EUR-like	ENSG00000065621.14	GSTO2	1.89522	0.0257877	0.0580633	0.384018	Spleen
EUR-like	ENSG00000180979.9	LRRC57	-1.89331	-0.00995577	0.0583163	0.384942	Spleen
EUR-like	ENSG00000145348.16	TBCK	1.89269	0.0321017	0.0583998	0.384942	Spleen
EUR-like	ENSG00000172340.14	SUCLG2	-1.89266	-0.0181684	0.0584036	0.384942	Spleen
EUR-like	ENSG00000260259.1	LINC02166	-1.88959	-0.0212087	0.0588134	0.386608	Spleen
EUR-like	ENSG00000101363.12	MANBAL	1.88921	0.0320028	0.0588636	0.386608	Spleen
EUR-like	ENSG00000160298.17	C21orf58	-1.88912	-0.059214	0.0588763	0.386608	Spleen
EUR-like	ENSG00000184056.14	VPS33B	-1.88875	-0.0178894	0.0589251	0.386608	Spleen
EUR-like	ENSG00000004139.13	SARM1	1.8877	0.0367159	0.0590661	0.387091	Spleen
EUR-like	ENSG00000104517.12	UBR5	1.8867	0.0682427	0.0592012	0.387236	Spleen
EUR-like	ENSG00000197375.12	SLC22A5	-1.88584	-0.0103524	0.0593162	0.387236	Spleen
EUR-like	ENSG00000119599.16	DCAF4	1.8856	0.011473	0.0593491	0.387236	Spleen
EUR-like	ENSG00000164002.11	EXO5	-1.88554	-0.017532	0.0593573	0.387236	Spleen
EUR-like	ENSG00000196821.9	C6orf106	1.88285	0.0222708	0.05972	0.389161	Spleen
EUR-like	ENSG00000189362.11	NEMP2	-1.88077	-0.0177562	0.0600038	0.390568	Spleen
EUR-like	ENSG00000198003.11	CCDC151	1.87911	0.0144031	0.0602298	0.39092	Spleen
EUR-like	ENSG00000006744.18	ELAC2	1.87892	0.0193853	0.0602553	0.39092	Spleen
EUR-like	ENSG00000096996.15	IL12RB1	1.87887	0.0174149	0.0602617	0.39092	Spleen
EUR-like	ENSG00000166359.10	WDR88	1.87775	0.0218041	0.0604155	0.391422	Spleen
EUR-like	ENSG00000104237.7	RP1	-1.87731	-0.00922313	0.0604752	0.391422	Spleen
EUR-like	ENSG00000089157.15	RPLP0	-1.87656	-0.0340567	0.0605783	0.391649	Spleen
EUR-like	ENSG00000120539.14	MASTL	-1.87534	-0.0073072	0.0607462	0.39194	Spleen
EUR-like	ENSG00000103037.11	SETD6	-1.87521	-0.0569853	0.0607643	0.39194	Spleen
EUR-like	ENSG00000080293.9	SCTR	1.87474	0.0416902	0.0608291	0.39194	Spleen
EUR-like	ENSG00000106392.10	C1GALT1	-1.87425	-0.00717806	0.0608958	0.39194	Spleen
EUR-like	ENSG00000180066.9	C10orf91	1.87372	0.016634	0.0609693	0.391975	Spleen
EUR-like	ENSG00000185513.14	L3MBTL1	1.8726	0.0822658	0.0611232	0.392526	Spleen
EUR-like	ENSG00000138030.12	KHK	-1.87043	-0.0171233	0.0614237	0.393676	Spleen
EUR-like	ENSG00000140006.11	WDR89	-1.87032	-0.044755	0.0614392	0.393676	Spleen
EUR-like	ENSG00000105193.8	RPS16	-1.86857	-0.0384874	0.0616822	0.394629	Spleen
EUR-like	ENSG00000133661.15	SFTPD	-1.86827	-0.0114014	0.0617251	0.394629	Spleen
EUR-like	ENSG00000022556.15	NLRP2	1.86745	0.00928068	0.0618386	0.394916	Spleen
EUR-like	ENSG00000181803.3	OR6S1	-1.86459	-0.0420145	0.0622385	0.39695	Spleen
EUR-like	ENSG00000248265.1	FLJ12825	-1.86419	-0.0057167	0.0622951	0.39695	Spleen
EUR-like	ENSG00000268707.1	RP11-247A12.7	1.86317	0.0108838	0.0624377	0.397419	Spleen
EUR-like	ENSG00000160145.15	KALRN	-1.86169	-0.0162674	0.0626472	0.398146	Spleen
EUR-like	ENSG00000188372.14	ZP3	1.86098	0.00764335	0.0627472	0.398146	Spleen
EUR-like	ENSG00000148672.8	GLUD1	1.8601	0.0371952	0.0628716	0.398146	Spleen
EUR-like	ENSG00000111886.10	GABRR2	-1.8599	-0.0250857	0.0628996	0.398146	Spleen
EUR-like	ENSG00000109832.13	DDX25	-1.85956	-0.0116133	0.0629473	0.398146	Spleen
EUR-like	ENSG00000149480.6	MTA2	-1.85908	-0.101706	0.0630158	0.398146	Spleen
EUR-like	ENSG00000197822.10	OCLN	-1.85894	-0.0881392	0.0630363	0.398146	Spleen
EUR-like	ENSG00000221882.2	OR3A2	1.85756	0.0175651	0.0632322	0.398945	Spleen
EUR-like	ENSG00000162076.12	FLYWCH2	1.8534	0.0911057	0.0638245	0.402241	Spleen
EUR-like	ENSG00000160282.13	FTCD	-1.85288	-0.0164472	0.0638995	0.402264	Spleen
EUR-like	ENSG00000030110.12	BAK1	-1.85187	-0.0216462	0.0640441	0.402264	Spleen
EUR-like	ENSG00000169926.10	KLF13	-1.85108	-0.0639656	0.0641583	0.402264	Spleen
EUR-like	ENSG00000267108.1	RP11-861E21.1	1.85082	0.0099803	0.0641951	0.402264	Spleen
EUR-like	ENSG00000145743.15	FBXL17	1.85062	0.04553	0.0642246	0.402264	Spleen
EUR-like	ENSG00000095139.13	ARCN1	-1.84995	-0.108904	0.064321	0.402264	Spleen
EUR-like	ENSG00000152778.8	IFIT5	-1.84968	-0.00923146	0.064359	0.402264	Spleen
EUR-like	ENSG00000205837.7	LINC00487	1.84942	0.00902988	0.0643971	0.402264	Spleen
EUR-like	ENSG00000123684.12	LPGAT1	1.849	0.0684865	0.0644574	0.402264	Spleen
EUR-like	ENSG00000164749.11	HNF4G	1.84852	0.0181677	0.0645275	0.402266	Spleen
EUR-like	ENSG00000167105.7	TMEM92	1.84736	0.0336462	0.0646947	0.402768	Spleen
EUR-like	ENSG00000170955.9	PRKCDBP	1.84684	0.040946	0.06477	0.402768	Spleen
EUR-like	ENSG00000224687.1	RASAL2-AS1	1.84651	0.0260178	0.0648181	0.402768	Spleen
EUR-like	ENSG00000185803.8	SLC52A2	1.84487	0.00642212	0.0650561	0.403811	Spleen
EUR-like	ENSG00000181027.10	FKRP	1.84321	0.0137648	0.0652978	0.404874	Spleen
EUR-like	ENSG00000188536.12	HBA2	-1.8418	-0.0367798	0.065504	0.405716	Spleen
EUR-like	ENSG00000108448.20	TRIM16L	-1.84099	-0.0126511	0.0656236	0.40602	Spleen
EUR-like	ENSG00000121594.11	CD80	1.84	0.0436638	0.0657685	0.406479	Spleen
EUR-like	ENSG00000161055.3	SCGB3A1	1.83915	0.0457683	0.0658933	0.406566	Spleen
EUR-like	ENSG00000003249.13	DBNDD1	-1.83841	-0.0159982	0.0660013	0.406566	Spleen
EUR-like	ENSG00000229373.8	LINC00452	-1.83805	-0.0184247	0.0660548	0.406566	Spleen
EUR-like	ENSG00000274523.4	RCC1L	1.83787	0.0220458	0.0660816	0.406566	Spleen
EUR-like	ENSG00000182923.16	CEP63	-1.8375	-0.0154236	0.0661359	0.406566	Spleen
EUR-like	ENSG00000173480.10	ZNF417	1.83664	0.0261572	0.0662634	0.406805	Spleen
EUR-like	ENSG00000166471.10	TMEM41B	-1.83628	-0.0218382	0.0663162	0.406805	Spleen
EUR-like	ENSG00000251432.6	RP11-420A23.1	1.83542	0.0226036	0.0664431	0.406855	Spleen
EUR-like	ENSG00000145244.11	CORIN	1.83432	0.0184171	0.0666063	0.406855	Spleen
EUR-like	ENSG00000205571.13	SMN2	1.83413	0.0202509	0.0666343	0.406855	Spleen
EUR-like	ENSG00000110435.11	PDHX	-1.83411	-0.0209558	0.0666372	0.406855	Spleen
EUR-like	ENSG00000259905.5	PWRN1	1.83352	0.0230553	0.0667255	0.406855	Spleen
EUR-like	ENSG00000177302.14	TOP3A	-1.83336	-0.0309865	0.0667486	0.406855	Spleen
EUR-like	ENSG00000157335.20	CLEC18C	-1.83192	-0.00953287	0.0669631	0.407463	Spleen
EUR-like	ENSG00000140955.10	ADAD2	1.83161	0.0198403	0.06701	0.407463	Spleen
EUR-like	ENSG00000226383.6	LINC01876	-1.83127	-0.0424411	0.0670608	0.407463	Spleen
EUR-like	ENSG00000243509.4	TNFRSF6B	-1.82988	-0.0777281	0.0672678	0.408031	Spleen
EUR-like	ENSG00000072682.18	P4HA2	1.82969	0.0429418	0.067296	0.408031	Spleen
EUR-like	ENSG00000228223.2	HCG11	1.82844	0.0446163	0.0674834	0.408736	Spleen
EUR-like	ENSG00000160439.15	RDH13	1.82773	0.00952236	0.0675908	0.408956	Spleen
EUR-like	ENSG00000176532.3	PRR15	-1.82632	-0.0171676	0.0678028	0.409286	Spleen
EUR-like	ENSG00000104883.7	PEX11G	1.82614	0.0182183	0.067829	0.409286	Spleen
EUR-like	ENSG00000161798.6	AQP5	-1.82594	-0.0096386	0.0678587	0.409286	Spleen
EUR-like	ENSG00000185591.9	SP1	-1.82526	-0.0226812	0.0679613	0.409319	Spleen
EUR-like	ENSG00000141391.13	PRELID3A	1.82496	0.0138825	0.0680065	0.409319	Spleen
EUR-like	ENSG00000161526.14	SAP30BP	1.8244	0.0519323	0.068092	0.409406	Spleen
EUR-like	ENSG00000141543.9	EIF4A3	1.82363	0.0356469	0.0682084	0.409677	Spleen
EUR-like	ENSG00000111728.10	ST8SIA1	1.82297	0.0403515	0.0683081	0.40983	Spleen
EUR-like	ENSG00000272871.1	RP11-408A13.4	1.82226	0.0191001	0.068415	0.40983	Spleen
EUR-like	ENSG00000099999.14	RNF215	1.82159	0.0199237	0.0685166	0.40983	Spleen
EUR-like	ENSG00000069248.11	NUP133	1.82158	0.0312077	0.0685187	0.40983	Spleen
EUR-like	ENSG00000175183.9	CSRP2	1.82022	0.013275	0.0687258	0.410642	Spleen
EUR-like	ENSG00000164062.12	APEH	-1.81936	-0.0521366	0.068857	0.410999	Spleen
EUR-like	ENSG00000136883.13	KIF12	1.81739	0.021981	0.0691574	0.412365	Spleen
EUR-like	ENSG00000120332.15	TNN	-1.81667	-0.0438255	0.069268	0.412596	Spleen
EUR-like	ENSG00000178187.7	ZNF454	1.81514	0.0139751	0.0695019	0.413562	Spleen
EUR-like	ENSG00000075303.12	SLC25A40	-1.81423	-0.072245	0.069643	0.41359	Spleen
EUR-like	ENSG00000166546.13	BEAN1	-1.81378	-0.0106616	0.0697111	0.41359	Spleen
EUR-like	ENSG00000168481.8	LGI3	-1.81371	-0.014619	0.0697223	0.41359	Spleen
EUR-like	ENSG00000114554.11	PLXNA1	-1.81237	-0.0271518	0.0699283	0.413871	Spleen
EUR-like	ENSG00000173193.13	PARP14	1.81188	0.0199036	0.0700047	0.413871	Spleen
EUR-like	ENSG00000108379.9	WNT3	-1.81178	-0.0291249	0.0700198	0.413871	Spleen
EUR-like	ENSG00000123219.12	CENPK	1.81101	0.0115671	0.0701397	0.413871	Spleen
EUR-like	ENSG00000235109.7	ZSCAN31	-1.81078	-0.0093789	0.0701742	0.413871	Spleen
EUR-like	ENSG00000138002.14	IFT172	1.81061	0.0199512	0.0702013	0.413871	Spleen
EUR-like	ENSG00000267065.2	LINC02080	-1.80746	-0.0136571	0.0706907	0.41633	Spleen
EUR-like	ENSG00000163239.12	TDRD10	-1.80612	-0.0220143	0.0708988	0.417039	Spleen
EUR-like	ENSG00000125734.15	GPR108	1.80576	0.0097776	0.0709561	0.417039	Spleen
EUR-like	ENSG00000120860.10	WASHC3	-1.80523	-0.029034	0.0710387	0.417099	Spleen
EUR-like	ENSG00000154736.5	ADAMTS5	-1.80423	-0.113525	0.0711951	0.417591	Spleen
EUR-like	ENSG00000122733.12	PHF24	1.80358	0.0111137	0.0712967	0.417761	Spleen
EUR-like	ENSG00000130396.20	AFDN	-1.80287	-0.114404	0.0714081	0.417769	Spleen
EUR-like	ENSG00000135040.15	NAA35	-1.80257	-0.0356417	0.0714551	0.417769	Spleen
EUR-like	ENSG00000115423.18	DNAH6	-1.80219	-0.00640943	0.0715158	0.417769	Spleen
EUR-like	ENSG00000155097.11	ATP6V1C1	1.80156	0.0514569	0.0716143	0.41792	Spleen
EUR-like	ENSG00000162194.12	LBHD1	-1.80098	-0.0167107	0.0717059	0.41803	Spleen
EUR-like	ENSG00000147408.14	CSGALNACT1	1.80036	0.0184712	0.0718043	0.41818	Spleen
EUR-like	ENSG00000165730.14	STOX1	-1.79989	-0.00682903	0.0718786	0.41819	Spleen
EUR-like	ENSG00000206013.2	IFITM5	1.79863	0.009605	0.072078	0.41888	Spleen
EUR-like	ENSG00000040199.18	PHLPP2	-1.79787	-0.0220632	0.0721976	0.41888	Spleen
EUR-like	ENSG00000167785.8	ZNF558	-1.79758	-0.0174756	0.0722433	0.41888	Spleen
EUR-like	ENSG00000225830.12	ERCC6	-1.7973	-0.0165005	0.0722885	0.41888	Spleen
EUR-like	ENSG00000131634.13	TMEM204	-1.79668	-0.0277034	0.0723872	0.41903	Spleen
EUR-like	ENSG00000271605.5	MILR1	-1.7953	-0.0125158	0.0726056	0.419201	Spleen
EUR-like	ENSG00000185272.13	RBM11	1.79512	0.0159346	0.0726347	0.419201	Spleen
EUR-like	ENSG00000009413.15	REV3L	1.79501	0.0321705	0.0726527	0.419201	Spleen
EUR-like	ENSG00000100151.15	PICK1	-1.79456	-0.023192	0.0727246	0.419201	Spleen
EUR-like	ENSG00000139908.14	TSSK4	1.79388	0.0236656	0.0728318	0.419201	Spleen
EUR-like	ENSG00000140463.13	BBS4	-1.79375	-0.0532554	0.0728538	0.419201	Spleen
EUR-like	ENSG00000112339.14	HBS1L	1.79273	0.06321	0.0730155	0.419712	Spleen
EUR-like	ENSG00000172543.7	CTSW	-1.79124	-0.00877991	0.0732545	0.420151	Spleen
EUR-like	ENSG00000150477.14	KIAA1328	-1.79102	-0.0350449	0.0732904	0.420151	Spleen
EUR-like	ENSG00000182359.14	KBTBD3	1.79089	0.0214692	0.073311	0.420151	Spleen
EUR-like	ENSG00000124780.13	KCNK17	-1.78963	-0.00857903	0.073514	0.420895	Spleen
EUR-like	ENSG00000136448.11	NMT1	1.78806	0.0366172	0.0737667	0.421922	Spleen
EUR-like	ENSG00000215187.10	FAM166B	-1.78756	-0.0244714	0.0738463	0.421958	Spleen
EUR-like	ENSG00000158104.11	HPD	1.78445	0.0199246	0.0743499	0.424414	Spleen
EUR-like	ENSG00000226742.3	HSBP1L1	-1.7828	-0.0239022	0.0746191	0.425529	Spleen
EUR-like	ENSG00000275636.1	RP11-521C20.5	-1.78199	-0.0504108	0.0747507	0.425643	Spleen
EUR-like	ENSG00000178031.16	ADAMTSL1	-1.78143	-0.0126786	0.0748421	0.425643	Spleen
EUR-like	ENSG00000124126.13	PREX1	-1.78131	-0.106309	0.0748611	0.425643	Spleen
EUR-like	ENSG00000108590.10	MED31	-1.77813	-0.0169128	0.0753826	0.427521	Spleen
EUR-like	ENSG00000134905.16	CARS2	1.77803	0.0124816	0.075399	0.427521	Spleen
EUR-like	ENSG00000257114.2	RP11-25I15.3	-1.77699	-0.0310276	0.0755699	0.427521	Spleen
EUR-like	ENSG00000189157.13	FAM47E	1.77691	0.0108429	0.0755827	0.427521	Spleen
EUR-like	ENSG00000129295.8	LRRC6	1.77659	0.0166484	0.0756353	0.427521	Spleen
EUR-like	ENSG00000153395.9	LPCAT1	1.77658	0.0203048	0.0756372	0.427521	Spleen
EUR-like	ENSG00000184898.6	RBM43	-1.77603	-0.0337604	0.0757277	0.427612	Spleen
EUR-like	ENSG00000171051.8	FPR1	1.77357	0.0360942	0.0761346	0.428825	Spleen
EUR-like	ENSG00000204642.13	HLA-F	1.77357	0.0241983	0.0761351	0.428825	Spleen
EUR-like	ENSG00000155957.17	TMBIM4	1.77315	0.0195266	0.0762036	0.428825	Spleen
EUR-like	ENSG00000145730.20	PAM	-1.77293	-0.0221955	0.0762405	0.428825	Spleen
EUR-like	ENSG00000196510.12	ANAPC7	1.77231	0.0414133	0.0763423	0.428978	Spleen
EUR-like	ENSG00000173200.12	PARP15	1.7706	0.079724	0.0766277	0.429548	Spleen
EUR-like	ENSG00000050426.15	LETMD1	-1.77032	-0.0402255	0.0766738	0.429548	Spleen
EUR-like	ENSG00000173376.13	NDNF	-1.77009	-0.0135352	0.0767119	0.429548	Spleen
EUR-like	ENSG00000096717.11	SIRT1	1.76991	0.0414713	0.0767424	0.429548	Spleen
EUR-like	ENSG00000138738.10	PRDM5	-1.76883	-0.0155996	0.0769221	0.429827	Spleen
EUR-like	ENSG00000240230.5	COX19	1.76755	0.0393771	0.0771368	0.429827	Spleen
EUR-like	ENSG00000127366.5	TAS2R5	-1.76703	-0.0227513	0.0772229	0.429827	Spleen
EUR-like	ENSG00000170954.11	ZNF415	-1.76627	-0.0356934	0.0773507	0.429827	Spleen
EUR-like	ENSG00000144824.20	PHLDB2	-1.76627	-0.0298413	0.0773511	0.429827	Spleen
EUR-like	ENSG00000159210.9	SNF8	1.76619	0.0451766	0.0773638	0.429827	Spleen
EUR-like	ENSG00000127554.12	GFER	-1.76581	-0.0610302	0.077427	0.429827	Spleen
EUR-like	ENSG00000103351.12	CLUAP1	-1.76572	-0.00696125	0.0774432	0.429827	Spleen
EUR-like	ENSG00000123901.8	GPR83	-1.76551	-0.00917783	0.0774783	0.429827	Spleen
EUR-like	ENSG00000105397.13	TYK2	1.76515	0.0592365	0.0775391	0.429827	Spleen
EUR-like	ENSG00000132517.14	SLC52A1	1.76445	0.0169632	0.0776559	0.43006	Spleen
EUR-like	ENSG00000119844.15	AFTPH	-1.76329	-0.0481461	0.0778518	0.430374	Spleen
EUR-like	ENSG00000183889.12	AC138969.4	-1.76323	-0.00985235	0.0778623	0.430374	Spleen
EUR-like	ENSG00000167196.13	FBXO22	1.76235	0.0483056	0.0780098	0.430776	Spleen
EUR-like	ENSG00000179094.15	PER1	1.76112	0.0264487	0.0782181	0.431512	Spleen
EUR-like	ENSG00000204583.9	LRCOL1	-1.75905	-0.023262	0.0785697	0.432644	Spleen
EUR-like	ENSG00000111231.8	GPN3	1.7589	0.015642	0.0785951	0.432644	Spleen
EUR-like	ENSG00000008324.11	SS18L2	1.75849	0.053122	0.0786649	0.432644	Spleen
EUR-like	ENSG00000185101.12	ANO9	-1.75805	-0.0274696	0.0787395	0.432644	Spleen
EUR-like	ENSG00000159720.11	ATP6V0D1	1.7577	0.0374359	0.0787993	0.432644	Spleen
EUR-like	ENSG00000157800.17	SLC37A3	-1.75521	-0.0179632	0.0792228	0.434555	Spleen
EUR-like	ENSG00000147697.8	GSDMC	1.75303	0.0191221	0.0795968	0.43619	Spleen
EUR-like	ENSG00000167702.11	KIFC2	1.75151	0.0215551	0.0798581	0.437206	Spleen
EUR-like	ENSG00000157601.13	MX1	1.75099	0.0142126	0.0799482	0.437283	Spleen
EUR-like	ENSG00000182256.12	GABRG3	-1.74971	-0.00605422	0.0801676	0.437918	Spleen
EUR-like	ENSG00000101004.14	NINL	1.74943	0.0221307	0.0802165	0.437918	Spleen
EUR-like	ENSG00000188611.14	ASAH2	-1.7482	-0.00932875	0.0804286	0.438265	Spleen
EUR-like	ENSG00000113068.9	PFDN1	1.74776	0.0284855	0.0805062	0.438265	Spleen
EUR-like	ENSG00000107890.16	ANKRD26	-1.74774	-0.0527602	0.0805085	0.438265	Spleen
EUR-like	ENSG00000136315.4	RP11-84C10.2	-1.74662	-0.0158069	0.0807026	0.438906	Spleen
EUR-like	ENSG00000131979.18	GCH1	-1.74556	-0.0607477	0.0808868	0.439164	Spleen
EUR-like	ENSG00000162063.12	CCNF	-1.74547	-0.0424045	0.0809027	0.439164	Spleen
EUR-like	ENSG00000069943.9	PIGB	1.74104	0.0196551	0.081676	0.442889	Spleen
EUR-like	ENSG00000065809.13	FAM107B	1.74036	0.0358845	0.0817953	0.442889	Spleen
EUR-like	ENSG00000005175.9	RPAP3	-1.74022	-0.0665688	0.0818198	0.442889	Spleen
EUR-like	ENSG00000166507.17	NDST2	1.73978	0.0154718	0.0818974	0.442893	Spleen
EUR-like	ENSG00000154328.15	NEIL2	-1.73812	-0.00843436	0.08219	0.444057	Spleen
EUR-like	ENSG00000142102.15	PGGHG	-1.73642	-0.0136158	0.0824891	0.444683	Spleen
EUR-like	ENSG00000152213.3	ARL11	1.73627	0.019864	0.0825157	0.444683	Spleen
EUR-like	ENSG00000228022.5	HCG20	1.73615	0.0116703	0.0825377	0.444683	Spleen
EUR-like	ENSG00000183111.11	ARHGEF37	1.73546	0.0259028	0.0826601	0.444825	Spleen
EUR-like	ENSG00000155561.14	NUP205	1.73513	0.0496614	0.0827186	0.444825	Spleen
EUR-like	ENSG00000015676.17	NUDCD3	-1.7338	-0.0147975	0.0829543	0.445501	Spleen
EUR-like	ENSG00000187010.19	RHD	1.73267	0.00727097	0.0831538	0.445501	Spleen
EUR-like	ENSG00000172817.3	CYP7B1	-1.73251	-0.0775027	0.0831835	0.445501	Spleen
EUR-like	ENSG00000176974.19	SHMT1	1.73208	0.0308605	0.0832595	0.445501	Spleen
EUR-like	ENSG00000270972.1	RP11-326C3.15	1.73192	0.012985	0.0832875	0.445501	Spleen
EUR-like	ENSG00000072736.18	NFATC3	1.73139	0.0238468	0.0833815	0.445501	Spleen
EUR-like	ENSG00000152642.10	GPD1L	-1.73137	-0.0243569	0.0833862	0.445501	Spleen
EUR-like	ENSG00000100744.14	GSKIP	-1.73043	-0.013015	0.0835543	0.445985	Spleen
EUR-like	ENSG00000130299.16	GTPBP3	1.72958	0.0272871	0.0837055	0.446006	Spleen
EUR-like	ENSG00000158525.15	CPA5	1.72954	0.00658281	0.0837133	0.446006	Spleen
EUR-like	ENSG00000189367.14	KIAA0408	-1.72657	-0.0151761	0.0842443	0.44842	Spleen
EUR-like	ENSG00000197841.14	ZNF181	1.72408	0.0230468	0.0846926	0.449991	Spleen
EUR-like	ENSG00000025156.12	HSF2	-1.72407	-0.0183899	0.0846959	0.449991	Spleen
EUR-like	ENSG00000237651.6	C2orf74	-1.72337	-0.00509105	0.0848218	0.450244	Spleen
EUR-like	ENSG00000213214.4	ARHGEF35	-1.72256	-0.00749381	0.0849679	0.450604	Spleen
EUR-like	ENSG00000187266.13	EPOR	1.7219	0.0288576	0.0850877	0.450631	Spleen
EUR-like	ENSG00000188056.11	TREML4	-1.72131	-0.00729088	0.0851954	0.450631	Spleen
EUR-like	ENSG00000091640.7	SPAG7	-1.72112	-0.0175363	0.0852293	0.450631	Spleen
EUR-like	ENSG00000186111.9	PIP5K1C	-1.72081	-0.0148991	0.0852862	0.450631	Spleen
EUR-like	ENSG00000213965.3	NUDT19	-1.71999	-0.0119803	0.0854347	0.451001	Spleen
EUR-like	ENSG00000168918.13	INPP5D	-1.71796	-0.025889	0.0858032	0.451926	Spleen
EUR-like	ENSG00000135587.8	SMPD2	1.71758	0.0192983	0.0858724	0.451926	Spleen
EUR-like	ENSG00000134489.6	HRH4	1.71708	0.0083908	0.0859638	0.451926	Spleen
EUR-like	ENSG00000112290.12	WASF1	1.71704	0.0246203	0.0859721	0.451926	Spleen
EUR-like	ENSG00000213171.2	LINGO4	-1.71687	-0.0130339	0.0860025	0.451926	Spleen
EUR-like	ENSG00000184389.9	A3GALT2	-1.71564	-0.0119785	0.0862271	0.452692	Spleen
EUR-like	ENSG00000064692.18	SNCAIP	1.71495	0.0290737	0.0863536	0.452943	Spleen
EUR-like	ENSG00000103995.13	CEP152	1.71452	0.0260271	0.086434	0.452952	Spleen
EUR-like	ENSG00000103811.15	CTSH	-1.71314	-0.010563	0.0866862	0.45386	Spleen
EUR-like	ENSG00000159685.10	CHCHD6	-1.7116	-0.0524317	0.0869697	0.454931	Spleen
EUR-like	ENSG00000149548.14	CCDC15	-1.71067	-0.0429737	0.0871426	0.455421	Spleen
EUR-like	ENSG00000185627.17	PSMD13	-1.70986	-0.0269068	0.0872917	0.455786	Spleen
EUR-like	ENSG00000119203.13	CPSF3	1.70882	0.0354107	0.0874846	0.456171	Spleen
EUR-like	ENSG00000164111.14	ANXA5	1.70861	0.0244885	0.0875239	0.456171	Spleen
EUR-like	ENSG00000180089.5	TMEM86B	1.70582	0.0490062	0.0880412	0.458452	Spleen
EUR-like	ENSG00000149451.17	ADAM33	-1.70383	-0.030482	0.088412	0.458869	Spleen
EUR-like	ENSG00000180185.11	FAHD1	-1.70336	-0.00843471	0.0885011	0.458869	Spleen
EUR-like	ENSG00000070770.8	CSNK2A2	1.7031	0.0546132	0.0885495	0.458869	Spleen
EUR-like	ENSG00000249437.7	NAIP	-1.70283	-0.0628616	0.0886004	0.458869	Spleen
EUR-like	ENSG00000186193.8	SAPCD2	1.70264	0.0312981	0.0886362	0.458869	Spleen
EUR-like	ENSG00000129484.13	PARP2	1.70251	0.0302498	0.0886603	0.458869	Spleen
EUR-like	ENSG00000179097.5	HTR1F	1.70225	0.00936207	0.0887079	0.458869	Spleen
EUR-like	ENSG00000006715.15	VPS41	-1.70169	-0.0177482	0.0888126	0.458869	Spleen
EUR-like	ENSG00000085382.11	HACE1	1.70138	0.0187584	0.0888722	0.458869	Spleen
EUR-like	ENSG00000169180.11	XPO6	1.70033	0.0319328	0.0890692	0.458869	Spleen
EUR-like	ENSG00000127399.14	LRRC61	-1.70012	-0.00883514	0.0891075	0.458869	Spleen
EUR-like	ENSG00000151914.19	DST	1.70006	0.0324845	0.0891201	0.458869	Spleen
EUR-like	ENSG00000145365.10	TIFA	-1.69961	-0.0593522	0.0892034	0.458869	Spleen
EUR-like	ENSG00000232063.1	RP11-307E17.8	-1.69943	-0.0162408	0.0892378	0.458869	Spleen
EUR-like	ENSG00000153044.9	CENPH	-1.69854	-0.0547273	0.0894062	0.459325	Spleen
EUR-like	ENSG00000113805.8	CNTN3	1.69798	0.0175974	0.0895112	0.459454	Spleen
EUR-like	ENSG00000186523.14	FAM86B1	-1.69721	-0.0659815	0.0896579	0.459796	Spleen
EUR-like	ENSG00000283199.1	ABC13-47488600E17.1	1.69552	0.0363159	0.0899768	0.461021	Spleen
EUR-like	ENSG00000075975.15	MKRN2	1.69508	0.0168077	0.0900594	0.461034	Spleen
EUR-like	ENSG00000261456.5	TUBB8	-1.69239	-0.0209569	0.090572	0.463246	Spleen
EUR-like	ENSG00000099330.8	OCEL1	-1.69185	-0.0244958	0.0906737	0.463354	Spleen
EUR-like	ENSG00000223704.1	LINC01422	1.69108	0.00908545	0.0908222	0.463701	Spleen
EUR-like	ENSG00000099282.9	TSPAN15	1.68982	0.0190261	0.091062	0.464319	Spleen
EUR-like	ENSG00000198483.12	ANKRD35	1.6896	0.0146344	0.0911047	0.464319	Spleen
EUR-like	ENSG00000168724.14	DNAJC21	-1.68857	-0.0344908	0.091302	0.464623	Spleen
EUR-like	ENSG00000055211.12	GINM1	-1.68845	-0.0428698	0.0913257	0.464623	Spleen
EUR-like	ENSG00000262089.1	RP11-589P10.5	-1.68784	-0.0215607	0.0914418	0.464802	Spleen
EUR-like	ENSG00000176399.3	DMRTA1	1.68645	0.0125327	0.0917085	0.465415	Spleen
EUR-like	ENSG00000079691.17	CARMIL1	-1.68634	-0.0145491	0.0917301	0.465415	Spleen
EUR-like	ENSG00000229891.1	LINC01315	1.68595	0.0279708	0.091805	0.465415	Spleen
EUR-like	ENSG00000105726.16	ATP13A1	1.68382	0.0485249	0.092216	0.466557	Spleen
EUR-like	ENSG00000127526.14	SLC35E1	-1.68316	-0.024837	0.0923446	0.466557	Spleen
EUR-like	ENSG00000146530.11	VWDE	-1.68302	-0.0109197	0.0923721	0.466557	Spleen
EUR-like	ENSG00000171914.16	TLN2	-1.6827	-0.0246929	0.0924332	0.466557	Spleen
EUR-like	ENSG00000198830.10	HMGN2	1.68269	0.0269133	0.0924357	0.466557	Spleen
EUR-like	ENSG00000251580.1	RP11-539L10.3	1.68105	0.0118313	0.0927539	0.467173	Spleen
EUR-like	ENSG00000181634.7	TNFSF15	-1.68083	-0.0202839	0.0927966	0.467173	Spleen
EUR-like	ENSG00000108846.15	ABCC3	1.6808	0.0181944	0.0928012	0.467173	Spleen
EUR-like	ENSG00000270170.1	NCBP2-AS2	-1.67657	-0.0288271	0.0936257	0.470911	Spleen
EUR-like	ENSG00000149541.9	B3GAT3	-1.6756	-0.0823146	0.0938168	0.471084	Spleen
EUR-like	ENSG00000106683.14	LIMK1	1.67556	0.0258055	0.0938238	0.471084	Spleen
EUR-like	ENSG00000254615.2	RP11-395G23.3	-1.67429	-0.0417161	0.0940727	0.471872	Spleen
EUR-like	ENSG00000149527.17	PLCH2	1.67377	0.0190921	0.0941766	0.471872	Spleen
EUR-like	ENSG00000166823.5	MESP1	1.67338	0.015869	0.0942524	0.471872	Spleen
EUR-like	ENSG00000177984.6	LCN15	-1.67309	-0.0121315	0.0943088	0.471872	Spleen
EUR-like	ENSG00000226091.7	LINC00937	-1.67261	-0.0475175	0.0944045	0.471941	Spleen
EUR-like	ENSG00000275294.4	RP11-428O18.6	1.6711	0.0333068	0.0947024	0.472368	Spleen
EUR-like	ENSG00000198182.12	ZNF607	1.671	0.0416217	0.0947219	0.472368	Spleen
EUR-like	ENSG00000107281.9	NPDC1	-1.67093	-0.0503703	0.0947363	0.472368	Spleen
EUR-like	ENSG00000198467.13	TPM2	1.67019	0.0185568	0.0948817	0.472684	Spleen
EUR-like	ENSG00000100036.12	SLC35E4	-1.66895	-0.0241174	0.0951279	0.4735	Spleen
EUR-like	ENSG00000051825.14	MPHOSPH9	1.66758	0.062489	0.0953995	0.474168	Spleen
EUR-like	ENSG00000254585.2	MAGEL2	-1.66744	-0.00951043	0.0954269	0.474168	Spleen
EUR-like	ENSG00000088888.17	MAVS	-1.66666	-0.00973335	0.0955829	0.474324	Spleen
EUR-like	ENSG00000127084.17	FGD3	1.66642	0.0207302	0.0956304	0.474324	Spleen
EUR-like	ENSG00000161981.10	SNRNP25	1.66604	0.0428689	0.0957057	0.474324	Spleen
EUR-like	ENSG00000125630.15	POLR1B	1.66561	0.00853421	0.0957901	0.474334	Spleen
EUR-like	ENSG00000233005.1	AC067959.1	1.665	0.0214213	0.0959137	0.474538	Spleen
EUR-like	ENSG00000160049.11	DFFA	1.66416	0.0221324	0.0960806	0.474955	Spleen
EUR-like	ENSG00000144554.10	FANCD2	-1.6632	-0.0689603	0.0962722	0.475233	Spleen
EUR-like	ENSG00000119714.10	GPR68	1.66305	0.0470933	0.0963024	0.475233	Spleen
EUR-like	ENSG00000089057.14	SLC23A2	-1.66242	-0.0510941	0.0964287	0.475233	Spleen
EUR-like	ENSG00000139324.11	TMTC3	-1.66223	-0.0339004	0.0964671	0.475233	Spleen
EUR-like	ENSG00000280639.1	LINC02204	1.66177	0.0222553	0.096559	0.475278	Spleen
EUR-like	ENSG00000139053.2	PDE6H	-1.66111	-0.0224877	0.0966921	0.475527	Spleen
EUR-like	ENSG00000121898.12	CPXM2	1.65941	0.00712816	0.0970334	0.476798	Spleen
EUR-like	ENSG00000135437.9	RDH5	-1.6583	-0.00963958	0.0972563	0.477485	Spleen
EUR-like	ENSG00000084676.15	NCOA1	-1.6571	-0.0263765	0.0975	0.478274	Spleen
EUR-like	ENSG00000248905.8	FMN1	-1.65585	-0.0354496	0.097753	0.479106	Spleen
EUR-like	ENSG00000158863.21	FAM160B2	1.65527	0.0451681	0.0978701	0.479233	Spleen
EUR-like	ENSG00000088812.17	ATRN	-1.65469	-0.021689	0.0979865	0.479233	Spleen
EUR-like	ENSG00000167850.3	CD300C	1.65449	0.0211582	0.0980286	0.479233	Spleen
EUR-like	ENSG00000105321.12	CCDC9	1.6538	0.0692237	0.0981686	0.479459	Spleen
EUR-like	ENSG00000013810.18	TACC3	-1.65344	-0.0285307	0.0982416	0.479459	Spleen
EUR-like	ENSG00000248474.1	LINC02122	-1.65205	-0.0163595	0.0985246	0.480396	Spleen
EUR-like	ENSG00000165526.8	RPUSD4	1.65168	0.0209681	0.0986005	0.480396	Spleen
EUR-like	ENSG00000137218.10	FRS3	1.65056	0.0229783	0.0988287	0.4811	Spleen
EUR-like	ENSG00000075234.16	TTC38	-1.64963	-0.0168845	0.0990183	0.481188	Spleen
EUR-like	ENSG00000163320.10	CGGBP1	-1.64954	-0.0138879	0.0990377	0.481188	Spleen
EUR-like	ENSG00000261159.1	RP11-723O4.9	1.64924	0.00797464	0.0990977	0.481188	Spleen
EUR-like	ENSG00000213639.9	PPP1CB	1.64597	0.0258937	0.0997698	0.482381	Spleen
EUR-like	ENSG00000103253.17	HAGHL	1.64551	0.0151619	0.0998644	0.482381	Spleen
EUR-like	ENSG00000106178.6	CCL24	-1.64507	-0.0126768	0.0999548	0.482381	Spleen
EUR-like	ENSG00000101353.14	MROH8	-1.64486	-0.0136542	0.0999989	0.482381	Spleen
EUR-like	ENSG00000108509.20	CAMTA2	1.64464	0.0192069	0.100045	0.482381	Spleen
EUR-like	ENSG00000276529.1	AP001505.10	-1.64462	-0.0199635	0.100048	0.482381	Spleen
EUR-like	ENSG00000175826.11	CTDNEP1	-1.64458	-0.0677577	0.100057	0.482381	Spleen
EUR-like	ENSG00000255479.1	RP11-672A2.6	-1.64437	-0.0430633	0.1001	0.482381	Spleen
EUR-like	ENSG00000256087.6	ZNF432	-1.64393	-0.0159847	0.10019	0.482381	Spleen
EUR-like	ENSG00000148297.15	MED22	1.64325	0.0136199	0.100332	0.482381	Spleen
EUR-like	ENSG00000160124.9	CCDC58	-1.64303	-0.0425104	0.100377	0.482381	Spleen
EUR-like	ENSG00000152240.12	HAUS1	-1.6428	-0.0479032	0.100424	0.482381	Spleen
EUR-like	ENSG00000101181.17	MTG2	-1.64276	-0.0203605	0.100433	0.482381	Spleen
EUR-like	ENSG00000106565.17	TMEM176B	1.64155	0.00856333	0.100683	0.483089	Spleen
EUR-like	ENSG00000109686.17	SH3D19	1.64116	0.0289292	0.100764	0.483089	Spleen
EUR-like	ENSG00000142599.17	RERE	1.64083	0.0191729	0.100833	0.483089	Spleen
EUR-like	ENSG00000282890.1	RP11-460M2.1	-1.64002	-0.0089268	0.101001	0.483094	Spleen
EUR-like	ENSG00000178033.5	FAM26E	-1.64002	-0.0180358	0.101001	0.483094	Spleen
EUR-like	ENSG00000166762.16	CATSPER2	1.63939	0.0251083	0.101131	0.483313	Spleen
EUR-like	ENSG00000128928.8	IVD	1.63865	0.0103322	0.101285	0.483554	Spleen
EUR-like	ENSG00000118402.5	ELOVL4	1.63835	0.0260796	0.10135	0.483554	Spleen
EUR-like	ENSG00000198964.13	SGMS1	-1.63756	-0.0179388	0.101514	0.483908	Spleen
EUR-like	ENSG00000224939.1	LINC00184	-1.63718	-0.0272388	0.101592	0.483908	Spleen
EUR-like	ENSG00000196092.12	PAX5	1.63603	0.117066	0.101833	0.484086	Spleen
EUR-like	ENSG00000179855.5	GIPC3	-1.63581	-0.015099	0.10188	0.484086	Spleen
EUR-like	ENSG00000143819.12	EPHX1	1.63494	0.0186882	0.102062	0.484086	Spleen
EUR-like	ENSG00000160323.18	ADAMTS13	-1.63435	-0.0142913	0.102185	0.484086	Spleen
EUR-like	ENSG00000143512.12	HHIPL2	1.63385	0.0189146	0.10229	0.484086	Spleen
EUR-like	ENSG00000162852.13	CNST	1.63366	0.0273297	0.102331	0.484086	Spleen
EUR-like	ENSG00000130758.7	MAP3K10	1.6336	0.0179052	0.102343	0.484086	Spleen
EUR-like	ENSG00000197748.12	CFAP43	-1.63359	-0.0385607	0.102346	0.484086	Spleen
EUR-like	ENSG00000166012.16	TAF1D	1.63316	0.0194774	0.102436	0.484086	Spleen
EUR-like	ENSG00000139998.14	RAB15	1.63237	0.0225931	0.102602	0.484086	Spleen
EUR-like	ENSG00000129933.20	MAU2	1.63235	0.0187903	0.102605	0.484086	Spleen
EUR-like	ENSG00000143158.10	MPC2	-1.63219	-0.0208429	0.102639	0.484086	Spleen
EUR-like	ENSG00000155542.11	SETD9	1.631	0.00663547	0.10289	0.484591	Spleen
EUR-like	ENSG00000115998.7	C2orf42	1.63057	0.0488975	0.102982	0.484591	Spleen
EUR-like	ENSG00000175220.11	ARHGAP1	-1.63049	-0.0447591	0.102999	0.484591	Spleen
EUR-like	ENSG00000165568.17	AKR1E2	1.62984	0.023605	0.103135	0.484592	Spleen
EUR-like	ENSG00000153406.13	NMRAL1	1.62934	0.0170399	0.103241	0.484592	Spleen
EUR-like	ENSG00000148824.18	MTG1	1.62929	0.0117757	0.103252	0.484592	Spleen
EUR-like	ENSG00000156983.15	BRPF1	1.62848	0.0371725	0.103423	0.484734	Spleen
EUR-like	ENSG00000125618.16	PAX8	1.62835	0.00497879	0.10345	0.484734	Spleen
EUR-like	ENSG00000206344.7	HCG27	-1.62771	-0.0203231	0.103587	0.484977	Spleen
EUR-like	ENSG00000183258.11	DDX41	-1.62689	-0.0248183	0.103761	0.485398	Spleen
EUR-like	ENSG00000107959.15	PITRM1	-1.62591	-0.00823663	0.103969	0.485977	Spleen
EUR-like	ENSG00000156398.12	SFXN2	1.62495	0.0246194	0.104172	0.486533	Spleen
EUR-like	ENSG00000132313.14	MRPL35	-1.62433	-0.0232269	0.104306	0.486761	Spleen
EUR-like	ENSG00000028203.17	VEZT	1.62341	0.0133339	0.104501	0.486919	Spleen
EUR-like	ENSG00000174944.8	P2RY14	-1.62318	-0.0239682	0.104552	0.486919	Spleen
EUR-like	ENSG00000258181.1	RP11-493L12.4	1.62298	0.00667047	0.104594	0.486919	Spleen
EUR-like	ENSG00000152056.16	AP1S3	1.62226	0.0359493	0.104748	0.487101	Spleen
EUR-like	ENSG00000170175.10	CHRNB1	-1.62201	-0.035885	0.104802	0.487101	Spleen
EUR-like	ENSG00000189077.10	TMEM120A	-1.61952	-0.114028	0.105336	0.489033	Spleen
EUR-like	ENSG00000042088.13	TDP1	1.61928	0.0225019	0.105388	0.489033	Spleen
EUR-like	ENSG00000173145.11	NOC3L	-1.61819	-0.0154132	0.105622	0.489727	Spleen
EUR-like	ENSG00000000457.13	SCYL3	1.61611	0.0152626	0.10607	0.491406	Spleen
EUR-like	ENSG00000174177.12	CTU2	-1.61563	-0.0450311	0.106175	0.491498	Spleen
EUR-like	ENSG00000242866.9	STRC	1.6138	0.0160122	0.10657	0.492795	Spleen
EUR-like	ENSG00000147419.17	CCDC25	-1.61346	-0.0299557	0.106645	0.492795	Spleen
EUR-like	ENSG00000215475.4	SIAH3	1.61315	0.0274985	0.106712	0.492795	Spleen
EUR-like	ENSG00000180739.13	S1PR5	-1.61142	-0.0214066	0.107088	0.493084	Spleen
EUR-like	ENSG00000177570.13	SAMD12	1.61097	0.0203879	0.107187	0.493084	Spleen
EUR-like	ENSG00000144134.18	RABL2A	1.61078	0.023902	0.107227	0.493084	Spleen
EUR-like	ENSG00000272010.1	CTD-3025N20.3	1.61016	0.0115672	0.107362	0.493084	Spleen
EUR-like	ENSG00000169994.18	MYO7B	1.60971	0.00663806	0.107462	0.493084	Spleen
EUR-like	ENSG00000235358.1	RP11-399E6.1	1.60955	0.0163022	0.107497	0.493084	Spleen
EUR-like	ENSG00000272334.1	RP11-129K12.1	1.60904	0.0231927	0.107609	0.493084	Spleen
EUR-like	ENSG00000198015.12	MRPL42	1.60884	0.0169821	0.107652	0.493084	Spleen
EUR-like	ENSG00000157315.4	TMED6	1.60876	0.0137138	0.107668	0.493084	Spleen
EUR-like	ENSG00000039068.18	CDH1	1.60847	0.0119766	0.107733	0.493084	Spleen
EUR-like	ENSG00000198089.15	SFI1	-1.60794	-0.0110238	0.107848	0.493084	Spleen
EUR-like	ENSG00000107643.15	MAPK8	1.60792	0.0208558	0.107853	0.493084	Spleen
EUR-like	ENSG00000115257.15	PCSK4	-1.60768	-0.0643636	0.107905	0.493084	Spleen
EUR-like	ENSG00000115282.19	TTC31	1.60664	0.0530868	0.108134	0.493084	Spleen
EUR-like	ENSG00000104980.7	TIMM44	1.60607	0.0239544	0.108258	0.493084	Spleen
EUR-like	ENSG00000094975.13	SUCO	-1.60592	-0.0193685	0.108292	0.493084	Spleen
EUR-like	ENSG00000138075.11	ABCG5	1.60589	0.011057	0.108298	0.493084	Spleen
EUR-like	ENSG00000166451.13	CENPN	1.60531	0.0273661	0.108425	0.493084	Spleen
EUR-like	ENSG00000181458.10	TMEM45A	-1.60511	-0.0211005	0.10847	0.493084	Spleen
EUR-like	ENSG00000106665.15	CLIP2	-1.60487	-0.0282006	0.108522	0.493084	Spleen
EUR-like	ENSG00000275764.1	RP11-582E3.6	-1.60463	-0.0486675	0.108575	0.493084	Spleen
EUR-like	ENSG00000125651.13	GTF2F1	-1.6033	-0.0482082	0.108869	0.494031	Spleen
EUR-like	ENSG00000263683.1	RP4-777O23.1	1.60236	0.0193534	0.109076	0.494365	Spleen
EUR-like	ENSG00000068781.21	STON1-GTF2A1L	-1.60219	-0.00805556	0.109114	0.494365	Spleen
EUR-like	ENSG00000187624.8	C17orf97	1.60091	0.00558729	0.109397	0.495257	Spleen
EUR-like	ENSG00000128510.10	CPA4	-1.60016	-0.0282179	0.109564	0.495622	Spleen
EUR-like	ENSG00000147485.12	PXDNL	1.59881	0.0125135	0.109863	0.496136	Spleen
EUR-like	ENSG00000141040.14	ZNF287	-1.59834	-0.0268267	0.109967	0.496136	Spleen
EUR-like	ENSG00000131495.8	NDUFA2	1.59826	0.0366188	0.109985	0.496136	Spleen
EUR-like	ENSG00000188659.9	SAXO2	-1.59808	-0.00930146	0.110025	0.496136	Spleen
EUR-like	ENSG00000135945.9	REV1	1.5977	0.0356074	0.110109	0.496136	Spleen
EUR-like	ENSG00000204625.10	HCG9	1.59658	0.0712739	0.110359	0.496875	Spleen
EUR-like	ENSG00000171160.17	MORN4	1.59416	0.0137384	0.1109	0.498918	Spleen
EUR-like	ENSG00000176422.13	SPRYD4	1.59267	0.0185086	0.111233	0.49965	Spleen
EUR-like	ENSG00000143458.11	GABPB2	1.59231	0.0283013	0.111315	0.49965	Spleen
EUR-like	ENSG00000197182.14	MIRLET7BHG	1.59228	0.0350057	0.111323	0.49965	Spleen
EUR-like	ENSG00000187239.16	FNBP1	1.59063	0.0230556	0.111694	0.500924	Spleen
EUR-like	ENSG00000158683.7	PKD1L1	1.59005	0.0269881	0.111824	0.501117	Spleen
EUR-like	ENSG00000228300.13	C19orf24	1.58888	0.0201308	0.112086	0.501903	Spleen
EUR-like	ENSG00000231106.2	LINC01436	1.58759	0.00699281	0.112378	0.502819	Spleen
EUR-like	ENSG00000237310.1	GS1-124K5.4	-1.58687	-0.00786887	0.112541	0.502975	Spleen
EUR-like	ENSG00000242498.7	ARPIN	-1.58667	-0.042285	0.112588	0.502975	Spleen
EUR-like	ENSG00000100201.20	DDX17	-1.58448	-0.0368132	0.113084	0.504798	Spleen
EUR-like	ENSG00000175445.14	LPL	1.58397	0.0106211	0.113201	0.504927	Spleen
EUR-like	ENSG00000132824.13	SERINC3	1.58324	0.0698042	0.113368	0.505084	Spleen
EUR-like	ENSG00000167780.11	SOAT2	-1.58304	-0.0238333	0.113411	0.505084	Spleen
EUR-like	ENSG00000143924.18	EML4	-1.57974	-0.0442549	0.114168	0.507854	Spleen
EUR-like	ENSG00000140945.16	CDH13	-1.57955	-0.0234263	0.11421	0.507854	Spleen
EUR-like	ENSG00000106236.3	NPTX2	1.57864	0.0428615	0.11442	0.508104	Spleen
EUR-like	ENSG00000143486.15	EIF2D	1.57854	0.02023	0.114443	0.508104	Spleen
EUR-like	ENSG00000105974.11	CAV1	1.57793	0.0498198	0.114582	0.508183	Spleen
EUR-like	ENSG00000111707.11	SUDS3	-1.57716	-0.0288675	0.114759	0.508183	Spleen
EUR-like	ENSG00000198951.11	NAGA	1.57695	0.0510131	0.114807	0.508183	Spleen
EUR-like	ENSG00000172057.9	ORMDL3	1.57611	0.00973011	0.115001	0.508183	Spleen
EUR-like	ENSG00000168936.10	TMEM129	1.57593	0.0168753	0.115041	0.508183	Spleen
EUR-like	ENSG00000183597.15	TANGO2	-1.57588	-0.0439611	0.115054	0.508183	Spleen
EUR-like	ENSG00000124225.15	PMEPA1	-1.57567	-0.021805	0.115102	0.508183	Spleen
EUR-like	ENSG00000137103.16	TMEM8B	-1.57539	-0.0358122	0.115167	0.508183	Spleen
EUR-like	ENSG00000169683.7	LRRC45	-1.57453	-0.028601	0.115365	0.508549	Spleen
EUR-like	ENSG00000273148.1	RP5-1068E13.7	-1.57426	-0.0528699	0.115427	0.508549	Spleen
EUR-like	ENSG00000279082.3	LINC01727	-1.57193	-0.0236938	0.115967	0.510541	Spleen
EUR-like	ENSG00000162688.16	AGL	1.56935	0.0296575	0.116565	0.512781	Spleen
EUR-like	ENSG00000169689.14	CENPX	-1.56886	-0.0351693	0.11668	0.512812	Spleen
EUR-like	ENSG00000160781.15	PAQR6	-1.56856	-0.00950278	0.116751	0.512812	Spleen
EUR-like	ENSG00000240053.8	LY6G5B	-1.56798	-0.014834	0.116886	0.513014	Spleen
EUR-like	ENSG00000165819.11	METTL3	1.56738	0.0242991	0.117026	0.513177	Spleen
EUR-like	ENSG00000109332.19	UBE2D3	-1.56654	-0.0406646	0.117222	0.513177	Spleen
EUR-like	ENSG00000123191.14	ATP7B	-1.56589	-0.0236788	0.117374	0.513177	Spleen
EUR-like	ENSG00000168813.16	ZNF507	1.56558	0.0425736	0.117447	0.513177	Spleen
EUR-like	ENSG00000186468.12	RPS23	1.56519	0.0329751	0.117538	0.513177	Spleen
EUR-like	ENSG00000264364.2	DYNLL2	-1.56499	-0.0346609	0.117586	0.513177	Spleen
EUR-like	ENSG00000136783.9	NIPSNAP3A	1.56482	0.0138814	0.117625	0.513177	Spleen
EUR-like	ENSG00000142207.6	URB1	1.56477	0.0128928	0.117636	0.513177	Spleen
EUR-like	ENSG00000196814.14	MVB12B	1.56437	0.0282491	0.117732	0.513203	Spleen
EUR-like	ENSG00000135127.11	BICDL1	1.56356	0.0298386	0.117921	0.513638	Spleen
EUR-like	ENSG00000122176.10	FMOD	1.562	0.037273	0.118288	0.514848	Spleen
EUR-like	ENSG00000136280.15	CCM2	1.56146	0.0257472	0.118415	0.515009	Spleen
EUR-like	ENSG00000134201.10	GSTM5	1.55955	0.0123475	0.118865	0.51658	Spleen
EUR-like	ENSG00000263280.1	LA16c-325D7.2	1.55859	0.0132496	0.119094	0.516823	Spleen
EUR-like	ENSG00000273014.1	RP11-225B17.2	-1.55856	-0.0128621	0.119101	0.516823	Spleen
EUR-like	ENSG00000139190.16	VAMP1	-1.55756	-0.0159507	0.119339	0.517055	Spleen
EUR-like	ENSG00000156603.15	MED19	-1.55711	-0.0115984	0.119445	0.517055	Spleen
EUR-like	ENSG00000129347.19	KRI1	-1.5569	-0.0125979	0.119495	0.517055	Spleen
EUR-like	ENSG00000136699.19	SMPD4	1.55682	0.0309004	0.119514	0.517055	Spleen
EUR-like	ENSG00000198756.10	COLGALT2	-1.55615	-0.00722324	0.119673	0.517352	Spleen
EUR-like	ENSG00000154719.13	MRPL39	-1.55459	-0.0211346	0.120045	0.518571	Spleen
EUR-like	ENSG00000183287.13	CCBE1	-1.55376	-0.0115915	0.120242	0.519035	Spleen
EUR-like	ENSG00000186417.13	GLDN	1.55335	0.0203837	0.120341	0.519071	Spleen
EUR-like	ENSG00000116698.21	SMG7	-1.55266	-0.0125659	0.120505	0.519389	Spleen
EUR-like	ENSG00000204604.9	ZNF468	1.55174	0.0225385	0.120725	0.519949	Spleen
EUR-like	ENSG00000142039.3	CCDC97	1.55072	0.0179662	0.12097	0.520374	Spleen
EUR-like	ENSG00000262406.2	MMP12	1.55057	0.0194419	0.121005	0.520374	Spleen
EUR-like	ENSG00000118046.14	STK11	1.55006	0.0494819	0.121128	0.520516	Spleen
EUR-like	ENSG00000125445.10	MRPS7	1.54762	0.01382	0.121714	0.522386	Spleen
EUR-like	ENSG00000185024.16	BRF1	1.54727	0.0959597	0.121799	0.522386	Spleen
EUR-like	ENSG00000233436.7	BTBD18	1.54656	0.0245277	0.121969	0.522386	Spleen
EUR-like	ENSG00000119927.13	GPAM	-1.5462	-0.0156292	0.122057	0.522386	Spleen
EUR-like	ENSG00000174652.17	ZNF266	1.54577	0.00574619	0.12216	0.522386	Spleen
EUR-like	ENSG00000255491.2	RP11-1082L8.3	-1.54561	-0.0181305	0.122198	0.522386	Spleen
EUR-like	ENSG00000255760.1	RP11-428G5.5	1.54558	0.020895	0.122206	0.522386	Spleen
EUR-like	ENSG00000112977.15	DAP	-1.54523	-0.0205316	0.122289	0.522386	Spleen
EUR-like	ENSG00000033178.12	UBA6	-1.54446	-0.0388389	0.122476	0.522687	Spleen
EUR-like	ENSG00000254999.3	BRK1	-1.54386	-0.0354408	0.122622	0.522687	Spleen
EUR-like	ENSG00000143515.16	ATP8B2	-1.54382	-0.0405264	0.122632	0.522687	Spleen
EUR-like	ENSG00000144792.9	ZNF660	1.54309	0.00645387	0.122809	0.522857	Spleen
EUR-like	ENSG00000214694.10	ARHGEF33	-1.54236	-0.0301994	0.122985	0.522857	Spleen
EUR-like	ENSG00000260804.3	LINC01963	1.54235	0.00832086	0.122988	0.522857	Spleen
EUR-like	ENSG00000184517.11	ZFP1	-1.54182	-0.00861035	0.123117	0.522857	Spleen
EUR-like	ENSG00000136169.16	SETDB2	-1.54178	-0.0209196	0.123127	0.522857	Spleen
EUR-like	ENSG00000232229.5	LINC00865	-1.54093	-0.0101275	0.123333	0.523345	Spleen
EUR-like	ENSG00000250334.5	LINC00989	-1.54017	-0.0138792	0.12352	0.523413	Spleen
EUR-like	ENSG00000275322.1	RP11-262A16.1	1.54012	0.0590412	0.123531	0.523413	Spleen
EUR-like	ENSG00000151353.14	TMEM18	-1.53808	-0.0207056	0.12403	0.52514	Spleen
EUR-like	ENSG00000088992.17	TESC	1.53458	0.00959301	0.124886	0.527583	Spleen
EUR-like	ENSG00000168944.15	CEP120	-1.53424	-0.056162	0.12497	0.527583	Spleen
EUR-like	ENSG00000021488.12	SLC7A9	-1.53416	-0.0140139	0.124989	0.527583	Spleen
EUR-like	ENSG00000262655.3	SPON1	-1.53408	-0.0319048	0.12501	0.527583	Spleen
EUR-like	ENSG00000101546.12	RBFA	-1.53386	-0.0497382	0.125065	0.527583	Spleen
EUR-like	ENSG00000162004.16	CCDC78	1.53297	0.0169915	0.125283	0.527822	Spleen
EUR-like	ENSG00000160783.19	PMF1	1.53288	0.0664682	0.125305	0.527822	Spleen
EUR-like	ENSG00000244731.7	C4A	1.53236	0.00694683	0.125432	0.527948	Spleen
EUR-like	ENSG00000188735.12	TMEM120B	-1.53202	-0.0974899	0.125518	0.527948	Spleen
EUR-like	ENSG00000145949.9	MYLK4	1.53143	0.00739265	0.125664	0.528176	Spleen
EUR-like	ENSG00000154429.10	CCSAP	-1.53034	-0.00898548	0.125934	0.528216	Spleen
EUR-like	ENSG00000271584.2	RP11-89C3.4	1.52984	0.010099	0.126057	0.528216	Spleen
EUR-like	ENSG00000214652.5	ZNF727	-1.52962	-0.0154539	0.126112	0.528216	Spleen
EUR-like	ENSG00000205209.7	SCGB2B2	1.52949	0.0302144	0.126144	0.528216	Spleen
EUR-like	ENSG00000170542.5	SERPINB9	-1.52901	-0.0353274	0.126261	0.528216	Spleen
EUR-like	ENSG00000125409.12	TEKT3	1.52881	0.0129178	0.12631	0.528216	Spleen
EUR-like	ENSG00000127989.13	MTERF1	-1.52862	-0.0263276	0.126358	0.528216	Spleen
EUR-like	ENSG00000070601.9	FRMPD1	-1.52842	-0.0132216	0.126408	0.528216	Spleen
EUR-like	ENSG00000255529.7	POLR2M	-1.52585	-0.0343132	0.127047	0.529739	Spleen
EUR-like	ENSG00000175470.18	PPP2R2D	-1.52584	-0.0192226	0.127049	0.529739	Spleen
EUR-like	ENSG00000154380.17	ENAH	1.52584	0.0153569	0.127049	0.529739	Spleen
EUR-like	ENSG00000261222.2	CTD-2006K23.1	1.52527	0.00907987	0.127193	0.529954	Spleen
EUR-like	ENSG00000151135.9	TMEM263	-1.52418	-0.0288713	0.127464	0.530702	Spleen
EUR-like	ENSG00000055955.15	ITIH4	1.52344	0.0153586	0.127648	0.53108	Spleen
EUR-like	ENSG00000185950.8	IRS2	1.52297	0.0925949	0.127766	0.531189	Spleen
EUR-like	ENSG00000115944.14	COX7A2L	-1.52251	-0.0401533	0.127881	0.531283	Spleen
EUR-like	ENSG00000101188.4	NTSR1	1.522	0.0145103	0.12801	0.531406	Spleen
EUR-like	ENSG00000184361.12	SPATA32	1.52166	0.0195748	0.128095	0.531406	Spleen
EUR-like	ENSG00000168297.15	PXK	1.52041	0.0126128	0.128409	0.532323	Spleen
EUR-like	ENSG00000238121.5	LINC00426	-1.51971	-0.0185198	0.128584	0.532665	Spleen
EUR-like	ENSG00000204084.12	INPP5B	-1.51818	-0.00485292	0.128969	0.533331	Spleen
EUR-like	ENSG00000068654.15	POLR1A	1.51796	0.0152425	0.129025	0.533331	Spleen
EUR-like	ENSG00000164258.11	NDUFS4	1.51795	0.0347875	0.129026	0.533331	Spleen
EUR-like	ENSG00000171298.12	GAA	1.5176	0.0149888	0.129115	0.533331	Spleen
EUR-like	ENSG00000172613.7	RAD9A	1.5172	0.0162499	0.129215	0.533361	Spleen
EUR-like	ENSG00000143476.17	DTL	1.51532	0.0160465	0.129691	0.534698	Spleen
EUR-like	ENSG00000112242.14	E2F3	1.515	0.0688983	0.129772	0.534698	Spleen
EUR-like	ENSG00000165275.9	TRMT10B	-1.51482	-0.0378975	0.129818	0.534698	Spleen
EUR-like	ENSG00000168575.9	SLC20A2	1.51277	0.0329637	0.130339	0.536228	Spleen
EUR-like	ENSG00000165282.13	PIGO	1.51237	0.0477916	0.130439	0.536228	Spleen
EUR-like	ENSG00000136213.9	CHST12	-1.51225	-0.0227162	0.130469	0.536228	Spleen
EUR-like	ENSG00000164070.11	HSPA4L	1.51173	0.026285	0.130603	0.536395	Spleen
EUR-like	ENSG00000197958.12	RPL12	1.5108	0.0181364	0.130839	0.536983	Spleen
EUR-like	ENSG00000181274.6	FRAT2	-1.50912	-0.0319318	0.131269	0.538363	Spleen
EUR-like	ENSG00000273100.1	RP11-302L19.3	1.50853	0.0156563	0.131418	0.53859	Spleen
EUR-like	ENSG00000172803.17	SNX32	1.50782	0.00535576	0.1316	0.53895	Spleen
EUR-like	ENSG00000117595.10	IRF6	-1.50697	-0.00748683	0.131818	0.53946	Spleen
EUR-like	ENSG00000145220.13	LYAR	-1.50584	-0.0100681	0.132108	0.540263	Spleen
EUR-like	ENSG00000143622.10	RIT1	-1.50499	-0.0498742	0.132327	0.540776	Spleen
EUR-like	ENSG00000232411.1	AC009495.3	1.50331	0.0145364	0.132758	0.542151	Spleen
EUR-like	ENSG00000134184.12	GSTM1	1.50087	0.00862804	0.133389	0.544101	Spleen
EUR-like	ENSG00000116985.11	BMP8B	-1.50073	-0.0173419	0.133425	0.544101	Spleen
EUR-like	ENSG00000101605.12	MYOM1	1.49937	0.0139061	0.133779	0.545158	Spleen
EUR-like	ENSG00000125967.16	NECAB3	-1.49816	-0.0395024	0.134093	0.546051	Spleen
EUR-like	ENSG00000197140.14	ADAM32	-1.49615	-0.00680983	0.134614	0.547784	Spleen
EUR-like	ENSG00000072818.11	ACAP1	-1.49526	-0.0362086	0.134846	0.548341	Spleen
EUR-like	ENSG00000182154.7	MRPL41	-1.49469	-0.03315	0.134997	0.548567	Spleen
EUR-like	ENSG00000203721.6	LINC00862	-1.4936	-0.0371899	0.135281	0.549191	Spleen
EUR-like	ENSG00000099337.4	KCNK6	1.49312	0.0333478	0.135407	0.549191	Spleen
EUR-like	ENSG00000124103.8	FAM209A	-1.493	-0.0332365	0.135437	0.549191	Spleen
EUR-like	ENSG00000242611.2	AC093627.8	-1.4914	-0.0482328	0.135857	0.550508	Spleen
EUR-like	ENSG00000206535.7	LNP1	1.49046	0.0216589	0.136104	0.550577	Spleen
EUR-like	ENSG00000280165.1	PCDH20	1.49043	0.017464	0.136111	0.550577	Spleen
EUR-like	ENSG00000237440.8	ZNF737	-1.49003	-0.0140012	0.136217	0.550577	Spleen
EUR-like	ENSG00000087448.9	KLHL42	1.48969	0.0172559	0.136306	0.550577	Spleen
EUR-like	ENSG00000153208.16	MERTK	1.48926	0.011262	0.136419	0.550577	Spleen
EUR-like	ENSG00000148482.11	SLC39A12	1.48855	0.0110856	0.136606	0.550577	Spleen
EUR-like	ENSG00000269514.1	RP11-370I10.12	-1.48825	-0.0346149	0.136684	0.550577	Spleen
EUR-like	ENSG00000151881.14	TMEM267	1.48824	0.0348183	0.136688	0.550577	Spleen
EUR-like	ENSG00000174574.15	AKIRIN1	-1.48804	-0.0377378	0.13674	0.550577	Spleen
EUR-like	ENSG00000106052.13	TAX1BP1	1.48734	0.0509606	0.136926	0.550577	Spleen
EUR-like	ENSG00000153898.12	MCOLN2	-1.48721	-0.0170164	0.136958	0.550577	Spleen
EUR-like	ENSG00000143850.13	PLEKHA6	1.48657	0.012184	0.13713	0.550577	Spleen
EUR-like	ENSG00000225975.6	LINC01534	1.48559	0.014173	0.137388	0.550577	Spleen
EUR-like	ENSG00000162373.12	BEND5	-1.48558	-0.0636981	0.137389	0.550577	Spleen
EUR-like	ENSG00000187821.8	HELT	-1.48526	-0.011002	0.137475	0.550577	Spleen
EUR-like	ENSG00000219481.10	NBPF1	1.48498	0.00974558	0.137549	0.550577	Spleen
EUR-like	ENSG00000116731.22	PRDM2	1.48469	0.0440141	0.137627	0.550577	Spleen
EUR-like	ENSG00000174529.7	TMEM81	1.48409	0.0309249	0.137784	0.550577	Spleen
EUR-like	ENSG00000023191.16	RNH1	1.4838	0.0204109	0.137862	0.550577	Spleen
EUR-like	ENSG00000258908.1	RP11-203M5.8	-1.48345	-0.0190973	0.137955	0.550577	Spleen
EUR-like	ENSG00000103260.8	METRN	1.48333	0.0135203	0.137986	0.550577	Spleen
EUR-like	ENSG00000165171.10	WBSCR27	1.48305	0.00531567	0.13806	0.550577	Spleen
EUR-like	ENSG00000249926.2	RP11-495K9.6	1.48281	0.0142974	0.138125	0.550577	Spleen
EUR-like	ENSG00000108465.14	CDK5RAP3	-1.48264	-0.0206941	0.13817	0.550577	Spleen
EUR-like	ENSG00000172183.14	ISG20	-1.48162	-0.0426683	0.13844	0.551269	Spleen
EUR-like	ENSG00000182093.14	WRB	1.48031	0.0152684	0.138791	0.55162	Spleen
EUR-like	ENSG00000172322.13	CLEC12A	-1.48016	-0.00586854	0.138829	0.55162	Spleen
EUR-like	ENSG00000245937.7	LINC01184	-1.47998	-0.018242	0.138877	0.55162	Spleen
EUR-like	ENSG00000095585.16	BLNK	-1.47972	-0.0276765	0.138947	0.55162	Spleen
EUR-like	ENSG00000116141.15	MARK1	1.4795	0.0270425	0.139007	0.55162	Spleen
EUR-like	ENSG00000183844.16	FAM3B	1.47882	0.00704194	0.139187	0.551953	Spleen
EUR-like	ENSG00000189366.9	ALG1L	1.47815	0.00888547	0.139368	0.552194	Spleen
EUR-like	ENSG00000117133.10	RPF1	1.47755	0.0467486	0.139528	0.552194	Spleen
EUR-like	ENSG00000137731.13	FXYD2	1.47752	0.0199154	0.139536	0.552194	Spleen
EUR-like	ENSG00000163807.5	KIAA1143	1.47625	0.0342322	0.139878	0.553167	Spleen
EUR-like	ENSG00000165868.13	HSPA12A	1.47531	0.00729939	0.140129	0.553779	Spleen
EUR-like	ENSG00000228672.3	PROB1	-1.47023	-0.00892893	0.1415	0.558339	Spleen
EUR-like	ENSG00000135953.10	MFSD9	-1.47001	-0.0127967	0.141559	0.558339	Spleen
EUR-like	ENSG00000103018.16	CYB5B	-1.46995	-0.0439555	0.141574	0.558339	Spleen
EUR-like	ENSG00000088448.14	ANKRD10	1.46936	0.0246712	0.141734	0.558589	Spleen
EUR-like	ENSG00000176209.11	SMIM19	1.46799	0.0129169	0.142106	0.559671	Spleen
EUR-like	ENSG00000228778.2	RP11-129J12.1	-1.46595	-0.00971153	0.142661	0.560379	Spleen
EUR-like	ENSG00000148290.9	SURF1	-1.46582	-0.0114057	0.142697	0.560379	Spleen
EUR-like	ENSG00000074527.11	NTN4	1.46579	0.0279437	0.142707	0.560379	Spleen
EUR-like	ENSG00000188707.5	ZBED6CL	1.4654	0.0285235	0.142812	0.560379	Spleen
EUR-like	ENSG00000037474.14	NSUN2	-1.46518	-0.00615169	0.142871	0.560379	Spleen
EUR-like	ENSG00000256660.5	CLEC12B	-1.46507	-0.00615316	0.1429	0.560379	Spleen
EUR-like	ENSG00000214279.13	SCART1	-1.46461	-0.01253	0.143029	0.560379	Spleen
EUR-like	ENSG00000104728.15	ARHGEF10	-1.46438	-0.0271075	0.14309	0.560379	Spleen
EUR-like	ENSG00000196935.8	SRGAP1	-1.46374	-0.013876	0.143266	0.560379	Spleen
EUR-like	ENSG00000151704.15	KCNJ1	1.46361	0.0201738	0.143301	0.560379	Spleen
EUR-like	ENSG00000155026.16	RSPH10B	1.4634	0.0182867	0.143357	0.560379	Spleen
EUR-like	ENSG00000142606.15	MMEL1	-1.46219	-0.0077344	0.14369	0.560955	Spleen
EUR-like	ENSG00000100528.11	CNIH1	1.46198	0.0633537	0.143747	0.560955	Spleen
EUR-like	ENSG00000175764.14	TTLL11	-1.4618	-0.015365	0.143797	0.560955	Spleen
EUR-like	ENSG00000097046.12	CDC7	-1.45788	-0.024635	0.144872	0.564767	Spleen
EUR-like	ENSG00000063854.12	HAGH	-1.45715	-0.0118599	0.145075	0.565053	Spleen
EUR-like	ENSG00000089154.10	GCN1	-1.45623	-0.0201753	0.145329	0.565053	Spleen
EUR-like	ENSG00000184925.11	LCN12	-1.45436	-0.00598745	0.145847	0.565053	Spleen
EUR-like	ENSG00000223496.2	EXOSC6	1.45404	0.00634749	0.145934	0.565053	Spleen
EUR-like	ENSG00000205056.8	RP11-693J15.5	1.45404	0.0309613	0.145936	0.565053	Spleen
EUR-like	ENSG00000256433.2	RP1-102E24.8	1.45346	0.0151119	0.146096	0.565053	Spleen
EUR-like	ENSG00000133110.14	POSTN	-1.45321	-0.0176648	0.146166	0.565053	Spleen
EUR-like	ENSG00000215910.7	C1orf167	1.45308	0.0160029	0.146201	0.565053	Spleen
EUR-like	ENSG00000149308.16	NPAT	-1.45301	-0.0447416	0.14622	0.565053	Spleen
EUR-like	ENSG00000239839.6	DEFA3	1.45272	0.0172576	0.146302	0.565053	Spleen
EUR-like	ENSG00000149177.12	PTPRJ	-1.45271	-0.0236802	0.146303	0.565053	Spleen
EUR-like	ENSG00000114859.15	CLCN2	-1.45257	-0.0154762	0.146344	0.565053	Spleen
EUR-like	ENSG00000196562.14	SULF2	-1.45236	-0.0256323	0.146402	0.565053	Spleen
EUR-like	ENSG00000241945.7	PWP2	-1.45229	-0.00442872	0.14642	0.565053	Spleen
EUR-like	ENSG00000167325.14	RRM1	1.4518	0.0398939	0.146557	0.565053	Spleen
EUR-like	ENSG00000196236.12	XPNPEP3	-1.45174	-0.0129976	0.146575	0.565053	Spleen
EUR-like	ENSG00000188130.13	MAPK12	1.4504	0.00778952	0.146946	0.565053	Spleen
EUR-like	ENSG00000086062.12	B4GALT1	1.45029	0.0385273	0.146979	0.565053	Spleen
EUR-like	ENSG00000185043.10	CIB1	1.44966	0.00718057	0.147155	0.565053	Spleen
EUR-like	ENSG00000214402.6	LCNL1	-1.44939	-0.01817	0.147229	0.565053	Spleen
EUR-like	ENSG00000090905.18	TNRC6A	-1.44929	-0.0374541	0.147257	0.565053	Spleen
EUR-like	ENSG00000245685.6	AF146191.4	1.44926	0.00748066	0.147264	0.565053	Spleen
EUR-like	ENSG00000261804.1	RP11-44F14.2	1.44914	0.00887118	0.147297	0.565053	Spleen
EUR-like	ENSG00000168803.14	ADAL	1.44912	0.0110579	0.147303	0.565053	Spleen
EUR-like	ENSG00000214102.7	WEE2	1.44812	0.014407	0.147584	0.565757	Spleen
EUR-like	ENSG00000255328.1	RP11-326C3.12	1.44726	0.00810294	0.147825	0.566302	Spleen
EUR-like	ENSG00000104442.9	ARMC1	-1.44454	-0.0282395	0.148587	0.568135	Spleen
EUR-like	ENSG00000135976.17	ANKRD36	1.44451	0.0195482	0.148596	0.568135	Spleen
EUR-like	ENSG00000137960.5	GIPC2	-1.44449	-0.0115338	0.1486	0.568135	Spleen
EUR-like	ENSG00000244482.10	LILRA6	1.44408	0.0517408	0.148716	0.568201	Spleen
EUR-like	ENSG00000198625.12	MDM4	-1.4427	-0.0299826	0.149105	0.568943	Spleen
EUR-like	ENSG00000140323.5	DISP2	1.44259	0.00598629	0.149136	0.568943	Spleen
EUR-like	ENSG00000106603.18	COA1	-1.44229	-0.018077	0.149219	0.568943	Spleen
EUR-like	ENSG00000240875.5	LINC00886	-1.4417	-0.00952522	0.149388	0.568943	Spleen
EUR-like	ENSG00000132823.10	OSER1	-1.44043	-0.0123097	0.149747	0.568943	Spleen
EUR-like	ENSG00000096063.15	SRPK1	1.44009	0.0290931	0.149841	0.568943	Spleen
EUR-like	ENSG00000178695.5	KCTD12	1.43967	0.0208014	0.149961	0.568943	Spleen
EUR-like	ENSG00000174130.12	TLR6	-1.43917	-0.0343897	0.150102	0.568943	Spleen
EUR-like	ENSG00000114124.2	GRK7	1.43908	0.0180591	0.150128	0.568943	Spleen
EUR-like	ENSG00000142798.17	HSPG2	-1.43832	-0.028324	0.150344	0.568943	Spleen
EUR-like	ENSG00000241186.9	TDGF1	1.43816	0.00629993	0.150388	0.568943	Spleen
EUR-like	ENSG00000155428.12	TRIM74	-1.4381	-0.0358843	0.150405	0.568943	Spleen
EUR-like	ENSG00000226029.1	LINC01772	1.43777	0.0148331	0.150498	0.568943	Spleen
EUR-like	ENSG00000139112.10	GABARAPL1	1.43765	0.0894748	0.150533	0.568943	Spleen
EUR-like	ENSG00000100629.16	CEP128	1.43762	0.0185193	0.150543	0.568943	Spleen
EUR-like	ENSG00000156050.8	FAM161B	1.43753	0.036775	0.150568	0.568943	Spleen
EUR-like	ENSG00000131845.14	ZNF304	-1.43745	-0.00736308	0.150591	0.568943	Spleen
EUR-like	ENSG00000243317.7	C7orf73	1.4366	0.0202808	0.150831	0.569273	Spleen
EUR-like	ENSG00000153561.12	RMND5A	-1.43644	-0.0335084	0.150876	0.569273	Spleen
EUR-like	ENSG00000241837.6	ATP5O	-1.43483	-0.0249769	0.151337	0.57017	Spleen
EUR-like	ENSG00000115956.9	PLEK	-1.43414	-0.0282313	0.151532	0.57017	Spleen
EUR-like	ENSG00000090060.17	PAPOLA	1.43398	0.0332391	0.151578	0.57017	Spleen
EUR-like	ENSG00000130489.14	SCO2	1.43373	0.00986575	0.151651	0.57017	Spleen
EUR-like	ENSG00000186792.16	HYAL3	-1.43358	-0.0094171	0.151693	0.57017	Spleen
EUR-like	ENSG00000072422.16	RHOBTB1	1.43343	0.0308745	0.151736	0.57017	Spleen
EUR-like	ENSG00000232237.3	ASCL5	-1.43318	-0.0103161	0.151808	0.57017	Spleen
EUR-like	ENSG00000168356.11	SCN11A	-1.4327	-0.0115458	0.151943	0.570308	Spleen
EUR-like	ENSG00000121897.14	LIAS	1.43197	0.0143514	0.152152	0.570718	Spleen
EUR-like	ENSG00000167904.14	TMEM68	1.43102	0.0100326	0.152426	0.571027	Spleen
EUR-like	ENSG00000177409.11	SAMD9L	1.43099	0.0224265	0.152433	0.571027	Spleen
EUR-like	ENSG00000162409.10	PRKAA2	1.42952	0.0183689	0.152854	0.572234	Spleen
EUR-like	ENSG00000112299.7	VNN1	-1.42869	-0.0156988	0.153094	0.572652	Spleen
EUR-like	ENSG00000272360.1	RP11-359I18.5	-1.42836	-0.00937717	0.153187	0.572652	Spleen
EUR-like	ENSG00000188566.13	NDOR1	1.4278	0.0202827	0.15335	0.572652	Spleen
EUR-like	ENSG00000109814.11	UGDH	-1.42712	-0.0238212	0.153546	0.572652	Spleen
EUR-like	ENSG00000167476.10	JSRP1	-1.42672	-0.0498074	0.153661	0.572652	Spleen
EUR-like	ENSG00000154222.14	CC2D1B	-1.42652	-0.0153012	0.153717	0.572652	Spleen
EUR-like	ENSG00000137337.14	MDC1	1.42635	0.0165375	0.153767	0.572652	Spleen
EUR-like	ENSG00000175161.13	CADM2	1.42561	0.0112708	0.153982	0.572652	Spleen
EUR-like	ENSG00000130518.16	KIAA1683	-1.42557	-0.0122858	0.153991	0.572652	Spleen
EUR-like	ENSG00000178971.13	CTC1	1.42537	0.0122493	0.154052	0.572652	Spleen
EUR-like	ENSG00000197563.10	PIGN	1.42505	0.0184245	0.154144	0.572652	Spleen
EUR-like	ENSG00000123600.19	METTL8	1.42499	0.00850592	0.15416	0.572652	Spleen
EUR-like	ENSG00000242441.7	GTF2A1L	-1.42405	-0.00663863	0.154432	0.57329	Spleen
EUR-like	ENSG00000260947.1	RP11-384P7.7	1.42312	0.0078671	0.154701	0.573711	Spleen
EUR-like	ENSG00000173327.7	MAP3K11	-1.42288	-0.0121303	0.154771	0.573711	Spleen
EUR-like	ENSG00000186049.8	KRT73	1.42263	0.00548559	0.154844	0.573711	Spleen
EUR-like	ENSG00000205045.8	SLFN12L	-1.42116	-0.0438603	0.155269	0.574914	Spleen
EUR-like	ENSG00000132199.18	ENOSF1	1.4207	0.034856	0.155403	0.575041	Spleen
EUR-like	ENSG00000197774.12	EME2	-1.4194	-0.0333044	0.155784	0.576079	Spleen
EUR-like	ENSG00000187775.16	DNAH17	1.41801	0.0348427	0.156189	0.576705	Spleen
EUR-like	ENSG00000125124.11	BBS2	1.41775	0.00619245	0.156264	0.576705	Spleen
EUR-like	ENSG00000280224.1	CTA-722E9.1	-1.41728	-0.0217545	0.156402	0.576705	Spleen
EUR-like	ENSG00000167680.15	SEMA6B	1.41698	0.0626459	0.156489	0.576705	Spleen
EUR-like	ENSG00000173960.13	UBXN2A	-1.41694	-0.0148107	0.156502	0.576705	Spleen
EUR-like	ENSG00000104774.12	MAN2B1	-1.41676	-0.0358223	0.156554	0.576705	Spleen
EUR-like	ENSG00000257219.5	RP11-54A9.1	-1.41532	-0.0265483	0.156975	0.577651	Spleen
EUR-like	ENSG00000122547.10	EEPD1	-1.41519	-0.022223	0.157012	0.577651	Spleen
EUR-like	ENSG00000152404.15	CWF19L2	1.41445	0.0480711	0.157231	0.578086	Spleen
EUR-like	ENSG00000277782.1	RP11-775C24.5	-1.41375	-0.0138658	0.157434	0.578175	Spleen
EUR-like	ENSG00000212939.2	RP1-29C18.10	-1.41368	-0.0196845	0.157456	0.578175	Spleen
EUR-like	ENSG00000175322.11	ZNF519	1.41296	0.00995849	0.157667	0.578295	Spleen
EUR-like	ENSG00000119242.8	CCDC92	1.41289	0.0266691	0.157689	0.578295	Spleen
EUR-like	ENSG00000167543.15	TP53I13	1.41172	0.0221641	0.158031	0.57887	Spleen
EUR-like	ENSG00000001167.14	NFYA	1.41157	0.0227898	0.158076	0.57887	Spleen
EUR-like	ENSG00000139233.6	LLPH	-1.41133	-0.0300693	0.158148	0.57887	Spleen
EUR-like	ENSG00000160305.17	DIP2A	1.41086	0.00792575	0.158286	0.579007	Spleen
EUR-like	ENSG00000178761.14	FAM219B	1.41013	0.0206131	0.1585	0.579056	Spleen
EUR-like	ENSG00000164576.11	SAP30L	1.40993	0.0213926	0.15856	0.579056	Spleen
EUR-like	ENSG00000185621.11	LMLN	-1.40979	-0.0627958	0.158601	0.579056	Spleen
EUR-like	ENSG00000166908.17	PIP4K2C	1.40729	0.0174713	0.15934	0.581386	Spleen
EUR-like	ENSG00000103852.12	TTC23	1.40589	0.0138822	0.159757	0.582535	Spleen
EUR-like	ENSG00000146066.2	HIGD2A	-1.40483	-0.0347198	0.160073	0.583174	Spleen
EUR-like	ENSG00000277159.1	RP11-88E10.4	-1.40462	-0.0106733	0.160135	0.583174	Spleen
EUR-like	ENSG00000117481.10	NSUN4	1.40413	0.015467	0.16028	0.583334	Spleen
EUR-like	ENSG00000139194.7	RBP5	-1.40378	-0.0322816	0.160385	0.583347	Spleen
EUR-like	ENSG00000110756.17	HPS5	-1.40243	-0.0122152	0.160788	0.584444	Spleen
EUR-like	ENSG00000174775.16	HRAS	1.40066	0.0279115	0.161316	0.585524	Spleen
EUR-like	ENSG00000251615.3	RP11-774O3.3	1.40017	0.00727178	0.161462	0.585524	Spleen
EUR-like	ENSG00000116898.11	MRPS15	1.39986	0.0273112	0.161555	0.585524	Spleen
EUR-like	ENSG00000129151.8	BBOX1	-1.39968	-0.0305884	0.161608	0.585524	Spleen
EUR-like	ENSG00000260418.1	RP3-406A7.7	1.39936	0.00978691	0.161706	0.585524	Spleen
EUR-like	ENSG00000107186.16	MPDZ	1.39906	0.0276389	0.161795	0.585524	Spleen
EUR-like	ENSG00000180694.13	TMEM64	-1.39885	-0.0140362	0.161858	0.585524	Spleen
EUR-like	ENSG00000139668.8	WDFY2	-1.39826	-0.0274011	0.162036	0.585524	Spleen
EUR-like	ENSG00000104936.17	DMPK	-1.39819	-0.0194544	0.162055	0.585524	Spleen
EUR-like	ENSG00000092621.11	PHGDH	1.39786	0.0328079	0.162156	0.585524	Spleen
EUR-like	ENSG00000137474.19	MYO7A	1.3977	0.015074	0.162205	0.585524	Spleen
EUR-like	ENSG00000205808.5	PLPP6	1.39687	0.0149838	0.162452	0.58572	Spleen
EUR-like	ENSG00000096070.19	BRPF3	-1.39684	-0.0174519	0.162463	0.58572	Spleen
EUR-like	ENSG00000167103.11	PIP5KL1	-1.39575	-0.0174015	0.16279	0.586532	Spleen
EUR-like	ENSG00000175287.18	PHYHD1	1.39474	0.0329164	0.163095	0.586769	Spleen
EUR-like	ENSG00000214900.9	LINC01588	1.39425	0.029428	0.163242	0.586769	Spleen
EUR-like	ENSG00000187676.7	B3GLCT	1.39391	0.0209099	0.163344	0.586769	Spleen
EUR-like	ENSG00000107611.14	CUBN	1.39389	0.0218902	0.16335	0.586769	Spleen
EUR-like	ENSG00000261672.1	RP11-475B2.1	-1.39384	-0.00976874	0.163365	0.586769	Spleen
EUR-like	ENSG00000239672.7	NME1	1.393	0.030543	0.163619	0.587152	Spleen
EUR-like	ENSG00000196126.11	HLA-DRB1	-1.39281	-0.0137737	0.163676	0.587152	Spleen
EUR-like	ENSG00000103404.14	USP31	-1.39187	-0.032061	0.163962	0.587635	Spleen
EUR-like	ENSG00000138759.18	FRAS1	1.39169	0.00919192	0.164015	0.587635	Spleen
EUR-like	ENSG00000113522.13	RAD50	-1.39059	-0.0172197	0.16435	0.588469	Spleen
EUR-like	ENSG00000228397.2	LINC01635	-1.3901	-0.0144353	0.164498	0.588633	Spleen
EUR-like	ENSG00000134460.15	IL2RA	1.38896	0.00840361	0.164844	0.589023	Spleen
EUR-like	ENSG00000270127.2	RP11-526I2.5	1.38874	0.00406174	0.164913	0.589023	Spleen
EUR-like	ENSG00000178966.16	RMI1	-1.38873	-0.0158639	0.164914	0.589023	Spleen
EUR-like	ENSG00000249685.1	RP11-360F5.3	-1.38751	-0.00913169	0.165288	0.589335	Spleen
EUR-like	ENSG00000258289.8	CHURC1	1.3875	0.005649	0.165288	0.589335	Spleen
EUR-like	ENSG00000256771.3	ZNF253	-1.38744	-0.0185761	0.165309	0.589335	Spleen
EUR-like	ENSG00000275142.1	RP5-999L4.2	-1.38624	-0.0133044	0.165675	0.590214	Spleen
EUR-like	ENSG00000125534.9	PPDPF	1.38596	0.0205006	0.16576	0.590214	Spleen
EUR-like	ENSG00000112514.15	CUTA	1.38523	0.0607468	0.165983	0.59064	Spleen
EUR-like	ENSG00000111737.11	RAB35	-1.38293	-0.017691	0.166687	0.592778	Spleen
EUR-like	ENSG00000215012.8	C22orf29	1.38142	0.0189148	0.167151	0.593647	Spleen
EUR-like	ENSG00000109944.10	C11orf63	-1.3814	-0.0212888	0.167155	0.593647	Spleen
EUR-like	ENSG00000175514.2	GPR152	1.38086	0.0313017	0.167323	0.593647	Spleen
EUR-like	ENSG00000280953.2	LINC01163	1.38079	0.0129512	0.167344	0.593647	Spleen
EUR-like	ENSG00000182263.13	FIGN	-1.37973	-0.0141087	0.16767	0.593891	Spleen
EUR-like	ENSG00000134253.9	TRIM45	-1.37938	-0.0157761	0.167777	0.593891	Spleen
EUR-like	ENSG00000136931.9	NR5A1	-1.37874	-0.0413284	0.167974	0.593891	Spleen
EUR-like	ENSG00000106123.11	EPHB6	1.37813	0.0222724	0.168162	0.593891	Spleen
EUR-like	ENSG00000251442.5	LINC01094	-1.37794	-0.0170588	0.168222	0.593891	Spleen
EUR-like	ENSG00000184923.12	NUTM2A	1.37782	0.00744342	0.16826	0.593891	Spleen
EUR-like	ENSG00000088882.7	CPXM1	-1.37768	-0.00752252	0.168302	0.593891	Spleen
EUR-like	ENSG00000267313.7	KC6	1.37762	0.0223545	0.16832	0.593891	Spleen
EUR-like	ENSG00000136068.14	FLNB	-1.37755	-0.0220992	0.168341	0.593891	Spleen
EUR-like	ENSG00000198912.10	C1orf174	1.37663	0.00667567	0.168625	0.59425	Spleen
EUR-like	ENSG00000058453.16	CROCC	-1.37656	-0.0121715	0.16865	0.59425	Spleen
EUR-like	ENSG00000123610.4	TNFAIP6	-1.376	-0.014905	0.168821	0.594491	Spleen
EUR-like	ENSG00000251209.7	LINC00923	1.37541	0.0146842	0.169006	0.594776	Spleen
EUR-like	ENSG00000263063.1	RP11-388C12.1	-1.37479	-0.0156663	0.169197	0.595086	Spleen
EUR-like	ENSG00000258331.1	RP11-118A3.1	-1.37432	-0.0225079	0.169344	0.595237	Spleen
EUR-like	ENSG00000123453.17	SARDH	1.37347	0.0100983	0.169605	0.595793	Spleen
EUR-like	ENSG00000182010.10	RTKN2	1.37278	0.018006	0.169822	0.596191	Spleen
EUR-like	ENSG00000251532.1	CTD-2245E15.3	1.37143	0.00837607	0.17024	0.596622	Spleen
EUR-like	ENSG00000133243.8	BTBD2	-1.37142	-0.0437383	0.170245	0.596622	Spleen
EUR-like	ENSG00000132507.17	EIF5A	-1.37111	-0.0367113	0.170339	0.596622	Spleen
EUR-like	ENSG00000129007.14	CALML4	1.37105	0.0287649	0.17036	0.596622	Spleen
EUR-like	ENSG00000111237.18	VPS29	-1.3697	-0.0138451	0.17078	0.597616	Spleen
EUR-like	ENSG00000249601.2	LINC01187	1.36941	0.0131304	0.170872	0.597616	Spleen
EUR-like	ENSG00000102606.17	ARHGEF7	1.36903	0.0194143	0.17099	0.597616	Spleen
EUR-like	ENSG00000142856.16	ITGB3BP	-1.36854	-0.00572019	0.171143	0.597616	Spleen
EUR-like	ENSG00000103248.18	MTHFSD	1.36848	0.0107731	0.171163	0.597616	Spleen
EUR-like	ENSG00000173638.18	SLC19A1	-1.3674	-0.0292718	0.171498	0.598321	Spleen
EUR-like	ENSG00000122543.10	OCM	-1.36717	-0.0250876	0.171573	0.598321	Spleen
EUR-like	ENSG00000254531.1	FLJ20021	-1.36588	-0.0112249	0.171977	0.599367	Spleen
EUR-like	ENSG00000206028.1	CTA-373H7.7	-1.36483	-0.022158	0.172305	0.600147	Spleen
EUR-like	ENSG00000197696.9	NMB	-1.36401	-0.0126731	0.172565	0.600689	Spleen
EUR-like	ENSG00000163873.9	GRIK3	1.36222	0.00632655	0.173129	0.602288	Spleen
EUR-like	ENSG00000271119.1	CTD-2012J19.3	-1.3615	-0.00875213	0.173355	0.602447	Spleen
EUR-like	ENSG00000267475.1	CTD-2538C1.2	-1.36111	-0.0192982	0.173478	0.602447	Spleen
EUR-like	ENSG00000154451.14	GBP5	-1.36068	-0.0335339	0.173615	0.602447	Spleen
EUR-like	ENSG00000126217.20	MCF2L	-1.36011	-0.0120397	0.173794	0.602447	Spleen
EUR-like	ENSG00000115008.5	IL1A	-1.36009	-0.0175278	0.173803	0.602447	Spleen
EUR-like	ENSG00000148110.15	MFSD14B	-1.35964	-0.0400091	0.173942	0.602447	Spleen
EUR-like	ENSG00000137831.14	UACA	-1.35933	-0.0922336	0.174042	0.602447	Spleen
EUR-like	ENSG00000197321.14	SVIL	-1.35932	-0.0629518	0.174044	0.602447	Spleen
EUR-like	ENSG00000262681.2	RP11-311F12.1	1.35845	0.0201036	0.174321	0.602447	Spleen
EUR-like	ENSG00000180855.15	ZNF443	-1.35841	-0.0149662	0.174333	0.602447	Spleen
EUR-like	ENSG00000153832.11	FBXO36	1.35833	0.0260254	0.174357	0.602447	Spleen
EUR-like	ENSG00000168268.10	NT5DC2	-1.3581	-0.020457	0.174431	0.602447	Spleen
EUR-like	ENSG00000146285.13	SCML4	-1.35756	-0.015688	0.174604	0.602684	Spleen
EUR-like	ENSG00000198805.11	PNP	-1.3568	-0.00565616	0.174844	0.603149	Spleen
EUR-like	ENSG00000135968.20	GCC2	-1.35514	-0.00763958	0.175373	0.603725	Spleen
EUR-like	ENSG00000119231.10	SENP5	-1.35489	-0.0205146	0.175454	0.603725	Spleen
EUR-like	ENSG00000166321.13	NUDT13	1.35464	0.00622199	0.175533	0.603725	Spleen
EUR-like	ENSG00000180817.11	PPA1	-1.35447	-0.0214197	0.175587	0.603725	Spleen
EUR-like	ENSG00000139146.13	FAM60A	1.35438	0.0932711	0.175615	0.603725	Spleen
EUR-like	ENSG00000168958.19	MFF	-1.35413	-0.0226387	0.175695	0.603725	Spleen
EUR-like	ENSG00000040531.14	CTNS	-1.35358	-0.0221487	0.175869	0.603725	Spleen
EUR-like	ENSG00000163682.15	RPL9	-1.35342	-0.00834912	0.175922	0.603725	Spleen
EUR-like	ENSG00000167526.13	RPL13	-1.35331	-0.0525909	0.175955	0.603725	Spleen
EUR-like	ENSG00000171988.18	JMJD1C	1.35266	0.0420047	0.176163	0.604077	Spleen
EUR-like	ENSG00000170846.16	AC093323.3	1.3523	0.0122929	0.176279	0.604115	Spleen
EUR-like	ENSG00000074211.13	PPP2R2C	1.35194	0.0108778	0.176395	0.604153	Spleen
EUR-like	ENSG00000132031.12	MATN3	1.3509	0.0205518	0.176727	0.604385	Spleen
EUR-like	ENSG00000146373.16	RNF217	-1.35069	-0.0323246	0.176796	0.604385	Spleen
EUR-like	ENSG00000106400.11	ZNHIT1	1.35061	0.0207576	0.176819	0.604385	Spleen
EUR-like	ENSG00000250075.5	RP11-584P21.2	1.35041	0.0110638	0.176883	0.604385	Spleen
EUR-like	ENSG00000122642.10	FKBP9	1.34935	0.0264568	0.177226	0.604878	Spleen
EUR-like	ENSG00000164898.12	FMC1	1.34931	0.0325361	0.177237	0.604878	Spleen
EUR-like	ENSG00000140623.13	2025-09-12	-1.34834	-0.011954	0.177548	0.605262	Spleen
EUR-like	ENSG00000142609.17	CFAP74	-1.34807	-0.0257365	0.177635	0.605262	Spleen
EUR-like	ENSG00000100109.16	TFIP11	1.34798	0.00890364	0.177665	0.605262	Spleen
EUR-like	ENSG00000144214.9	LYG1	1.34728	0.0122685	0.17789	0.605387	Spleen
EUR-like	ENSG00000276073.1	RP5-1125A11.7	-1.34684	-0.0116543	0.178031	0.605387	Spleen
EUR-like	ENSG00000174886.12	NDUFA11	1.34635	0.0230725	0.178191	0.605387	Spleen
EUR-like	ENSG00000092108.20	SCFD1	-1.34624	-0.0218724	0.178227	0.605387	Spleen
EUR-like	ENSG00000076344.15	RGS11	-1.34623	-0.0100338	0.178228	0.605387	Spleen
EUR-like	ENSG00000257594.3	GALNT4	-1.34567	-0.0136807	0.178409	0.605644	Spleen
EUR-like	ENSG00000120370.12	GORAB	-1.34451	-0.0245067	0.178785	0.60636	Spleen
EUR-like	ENSG00000243566.6	UPK3B	1.34392	0.0176789	0.178973	0.60636	Spleen
EUR-like	ENSG00000251259.1	AC004069.2	-1.34361	-0.0178406	0.179074	0.60636	Spleen
EUR-like	ENSG00000125611.15	CHCHD5	1.34332	0.046286	0.179169	0.60636	Spleen
EUR-like	ENSG00000090006.17	LTBP4	1.34317	0.023533	0.179215	0.60636	Spleen
EUR-like	ENSG00000149474.13	KAT14	1.34276	0.0160694	0.179351	0.60636	Spleen
EUR-like	ENSG00000198945.7	L3MBTL3	1.34274	0.0053407	0.179358	0.60636	Spleen
EUR-like	ENSG00000130948.9	HSD17B3	-1.34148	-0.0251111	0.179765	0.607114	Spleen
EUR-like	ENSG00000114670.13	NEK11	1.3414	0.0110496	0.179792	0.607114	Spleen
EUR-like	ENSG00000243232.4	PCDHAC2	1.3409	0.0108579	0.179953	0.607301	Spleen
EUR-like	ENSG00000138193.15	PLCE1	-1.33992	-0.0105403	0.18027	0.608016	Spleen
EUR-like	ENSG00000271967.1	RP11-134K13.4	1.33866	0.0173334	0.180681	0.609044	Spleen
EUR-like	ENSG00000136425.12	CIB2	-1.33705	-0.0124933	0.181206	0.610286	Spleen
EUR-like	ENSG00000204345.1	CD300LD	-1.33688	-0.0120536	0.181262	0.610286	Spleen
EUR-like	ENSG00000136146.14	MED4	-1.33568	-0.0184084	0.181655	0.611252	Spleen
EUR-like	ENSG00000204536.13	CCHCR1	-1.33525	-0.00701941	0.181793	0.611324	Spleen
EUR-like	ENSG00000187024.13	PTRH1	-1.33496	-0.0495944	0.181889	0.611324	Spleen
EUR-like	ENSG00000198732.10	SMOC1	1.33413	0.0176183	0.182161	0.611461	Spleen
EUR-like	ENSG00000167397.14	VKORC1	1.33405	0.0228078	0.182186	0.611461	Spleen
EUR-like	ENSG00000225697.12	SLC26A6	-1.33355	-0.0233522	0.18235	0.611461	Spleen
EUR-like	ENSG00000238227.7	C9orf69	-1.33354	-0.0388368	0.182354	0.611461	Spleen
EUR-like	ENSG00000075399.13	VPS9D1	-1.33153	-0.0157285	0.183015	0.612434	Spleen
EUR-like	ENSG00000100568.10	VTI1B	1.33133	0.0178779	0.183079	0.612434	Spleen
EUR-like	ENSG00000163071.10	SPATA18	-1.33075	-0.0124623	0.18327	0.612434	Spleen
EUR-like	ENSG00000112303.13	VNN2	1.33038	0.012492	0.183393	0.612434	Spleen
EUR-like	ENSG00000100304.12	TTLL12	-1.33032	-0.015166	0.183414	0.612434	Spleen
EUR-like	ENSG00000118520.14	ARG1	-1.32973	-0.0131325	0.183607	0.612434	Spleen
EUR-like	ENSG00000198677.10	TTC37	1.32935	0.0249104	0.183731	0.612434	Spleen
EUR-like	ENSG00000173530.5	TNFRSF10D	1.3291	0.0275112	0.183815	0.612434	Spleen
EUR-like	ENSG00000137507.11	LRRC32	-1.32907	-0.0192902	0.183825	0.612434	Spleen
EUR-like	ENSG00000197959.13	DNM3	1.32869	0.0155727	0.183949	0.612434	Spleen
EUR-like	ENSG00000176571.11	CNBD1	1.32801	0.0286573	0.184174	0.612434	Spleen
EUR-like	ENSG00000112249.13	ASCC3	-1.3278	-0.0241349	0.184245	0.612434	Spleen
EUR-like	ENSG00000104518.10	GSDMD	1.3277	0.0212147	0.184276	0.612434	Spleen
EUR-like	ENSG00000121410.11	A1BG	-1.32766	-0.0195776	0.18429	0.612434	Spleen
EUR-like	ENSG00000233625.1	RP5-905G11.3	1.32741	0.0276107	0.184374	0.612434	Spleen
EUR-like	ENSG00000082212.12	ME2	1.32738	0.0130258	0.184382	0.612434	Spleen
EUR-like	ENSG00000137764.19	MAP2K5	1.32717	0.0117982	0.184454	0.612434	Spleen
EUR-like	ENSG00000172061.8	LRRC15	1.3251	0.00494519	0.185137	0.614348	Spleen
EUR-like	ENSG00000224167.1	RP3-522D1.1	-1.3247	-0.0239244	0.18527	0.614402	Spleen
EUR-like	ENSG00000131398.13	KCNC3	1.32441	0.00660156	0.185367	0.614402	Spleen
EUR-like	ENSG00000024526.16	DEPDC1	-1.32402	-0.0674358	0.185497	0.61448	Spleen
EUR-like	ENSG00000170892.10	TSEN34	1.32362	0.0263811	0.18563	0.614567	Spleen
EUR-like	ENSG00000212694.8	LINC01089	-1.32328	-0.01913	0.185741	0.614581	Spleen
EUR-like	ENSG00000166435.15	XRRA1	-1.32166	-0.00466229	0.186281	0.61538	Spleen
EUR-like	ENSG00000197816.13	CCDC180	1.3216	0.0315268	0.1863	0.61538	Spleen
EUR-like	ENSG00000165685.8	TMEM52B	1.32158	0.00949311	0.186309	0.61538	Spleen
EUR-like	ENSG00000108786.10	HSD17B1	1.32127	0.0187168	0.186411	0.61538	Spleen
EUR-like	ENSG00000141837.19	CACNA1A	1.32077	0.0180935	0.186579	0.615578	Spleen
EUR-like	ENSG00000171763.18	SPATA5L1	1.32018	0.00951568	0.186775	0.615578	Spleen
EUR-like	ENSG00000138459.8	SLC35A5	-1.31982	-0.0123998	0.186896	0.615578	Spleen
EUR-like	ENSG00000157240.3	FZD1	-1.3197	-0.0434615	0.186934	0.615578	Spleen
EUR-like	ENSG00000113621.14	TXNDC15	1.31939	0.0154869	0.187039	0.615578	Spleen
EUR-like	ENSG00000198185.11	ZNF334	-1.31917	-0.00804153	0.187113	0.615578	Spleen
EUR-like	ENSG00000104219.12	ZDHHC2	-1.31804	-0.0216397	0.187491	0.615879	Spleen
EUR-like	ENSG00000160013.8	PTGIR	-1.31778	-0.0156275	0.187577	0.615879	Spleen
EUR-like	ENSG00000103429.10	BFAR	1.31773	0.0181121	0.187595	0.615879	Spleen
EUR-like	ENSG00000107185.9	RGP1	-1.31755	-0.0240021	0.187653	0.615879	Spleen
EUR-like	ENSG00000151498.11	ACAD8	1.3173	0.0410317	0.187739	0.615879	Spleen
EUR-like	ENSG00000175390.13	EIF3F	-1.31646	-0.0528769	0.188019	0.616445	Spleen
EUR-like	ENSG00000138658.15	ZGRF1	1.31553	0.00776661	0.188332	0.616912	Spleen
EUR-like	ENSG00000137601.16	NEK1	-1.3154	-0.0156453	0.188376	0.616912	Spleen
EUR-like	ENSG00000099331.13	MYO9B	-1.31491	-0.0277624	0.188541	0.617064	Spleen
EUR-like	ENSG00000203705.10	TATDN3	-1.31435	-0.0198405	0.188727	0.617064	Spleen
EUR-like	ENSG00000214894.6	LINC00243	-1.31422	-0.0146682	0.188773	0.617064	Spleen
EUR-like	ENSG00000198336.9	MYL4	1.31369	0.00730507	0.18895	0.617064	Spleen
EUR-like	ENSG00000264247.1	LINC00909	1.31367	0.0132316	0.188958	0.617064	Spleen
EUR-like	ENSG00000073605.18	GSDMB	1.31233	0.00907479	0.189407	0.617699	Spleen
EUR-like	ENSG00000161551.14	ZNF577	-1.31215	-0.0220935	0.189469	0.617699	Spleen
EUR-like	ENSG00000272361.2	GS1-166A23.2	1.31213	0.0111365	0.189475	0.617699	Spleen
EUR-like	ENSG00000108091.10	CCDC6	-1.3115	-0.027092	0.18969	0.617792	Spleen
EUR-like	ENSG00000105519.15	CAPS	1.311	0.0263694	0.189858	0.617792	Spleen
EUR-like	ENSG00000070018.8	LRP6	-1.31092	-0.0227186	0.189885	0.617792	Spleen
EUR-like	ENSG00000161980.5	POLR3K	-1.31078	-0.0288654	0.189933	0.617792	Spleen
EUR-like	ENSG00000151789.10	ZNF385D	1.30844	0.0161779	0.190724	0.619911	Spleen
EUR-like	ENSG00000222014.5	RAB6C	1.30791	0.0124465	0.190904	0.619911	Spleen
EUR-like	ENSG00000232629.8	HLA-DQB2	1.3079	0.00441943	0.190908	0.619911	Spleen
EUR-like	ENSG00000272512.1	RP11-54O7.17	-1.30675	-0.00540485	0.191299	0.620728	Spleen
EUR-like	ENSG00000276747.1	PADI6	-1.30629	-0.0186686	0.191455	0.620728	Spleen
EUR-like	ENSG00000148057.15	IDNK	1.30603	0.021306	0.191544	0.620728	Spleen
EUR-like	ENSG00000204531.17	POU5F1	1.30589	0.00592137	0.191591	0.620728	Spleen
EUR-like	ENSG00000155906.16	RMND1	1.30489	0.026647	0.191931	0.620989	Spleen
EUR-like	ENSG00000181396.12	OGFOD3	1.30486	0.00911234	0.191941	0.620989	Spleen
EUR-like	ENSG00000102854.15	MSLN	1.3047	0.0126495	0.191995	0.620989	Spleen
EUR-like	ENSG00000184983.9	NDUFA6	-1.30398	-0.0127802	0.192239	0.621429	Spleen
EUR-like	ENSG00000128604.19	IRF5	1.30323	0.0234792	0.192498	0.62157	Spleen
EUR-like	ENSG00000167191.11	GPRC5B	-1.30314	-0.0240388	0.192526	0.62157	Spleen
EUR-like	ENSG00000104472.9	CHRAC1	-1.30251	-0.0210312	0.192743	0.62157	Spleen
EUR-like	ENSG00000105793.15	GTPBP10	1.30242	0.00828922	0.192774	0.62157	Spleen
EUR-like	ENSG00000167755.14	KLK6	-1.30224	-0.0103258	0.192833	0.62157	Spleen
EUR-like	ENSG00000146909.7	NOM1	1.30196	0.0171607	0.192931	0.62157	Spleen
EUR-like	ENSG00000070061.14	IKBKAP	1.3007	0.0214786	0.193362	0.622504	Spleen
EUR-like	ENSG00000109339.19	MAPK10	1.30008	0.0278602	0.193574	0.622504	Spleen
EUR-like	ENSG00000271425.7	NBPF10	1.29965	0.00776855	0.193721	0.622504	Spleen
EUR-like	ENSG00000274712.1	RP11-147L13.15	-1.29941	-0.0131474	0.193804	0.622504	Spleen
EUR-like	ENSG00000165113.12	GKAP1	1.29909	0.0449559	0.193912	0.622504	Spleen
EUR-like	ENSG00000277767.1	RP11-365P13.5	1.29893	0.00996618	0.193967	0.622504	Spleen
EUR-like	ENSG00000268836.1	LA16c-OS12.2	1.2989	0.0144963	0.193978	0.622504	Spleen
EUR-like	ENSG00000116032.5	GRIN3B	-1.29857	-0.0160304	0.194093	0.622507	Spleen
EUR-like	ENSG00000226516.7	FAM138B	1.29778	0.013623	0.194362	0.622507	Spleen
EUR-like	ENSG00000267654.1	LINC01882	1.29747	0.0117758	0.194469	0.622507	Spleen
EUR-like	ENSG00000124784.8	RIOK1	1.29738	0.0196317	0.194502	0.622507	Spleen
EUR-like	ENSG00000168903.8	BTNL3	-1.29691	-0.00430966	0.194663	0.622507	Spleen
EUR-like	ENSG00000095066.11	HOOK2	-1.29664	-0.0476302	0.194757	0.622507	Spleen
EUR-like	ENSG00000172986.12	GXYLT2	-1.29663	-0.00692532	0.194757	0.622507	Spleen
EUR-like	ENSG00000274512.5	TBC1D3L	1.29618	0.0266893	0.194913	0.622507	Spleen
EUR-like	ENSG00000172500.12	FIBP	1.29583	0.0284504	0.195034	0.622507	Spleen
EUR-like	ENSG00000131969.14	ABHD12B	-1.29547	-0.0310354	0.195157	0.622507	Spleen
EUR-like	ENSG00000188687.17	SLC4A5	-1.29531	-0.0322237	0.195213	0.622507	Spleen
EUR-like	ENSG00000107593.16	PKD2L1	1.29509	0.0141426	0.195288	0.622507	Spleen
EUR-like	ENSG00000075151.20	EIF4G3	-1.29446	-0.0139076	0.195508	0.622507	Spleen
EUR-like	ENSG00000228727.8	SAPCD1	1.29383	0.0411356	0.195724	0.622507	Spleen
EUR-like	ENSG00000197361.7	FBXL22	-1.29368	-0.0139626	0.195776	0.622507	Spleen
EUR-like	ENSG00000189350.12	TOGARAM2	-1.29345	-0.0142111	0.195856	0.622507	Spleen
EUR-like	ENSG00000104804.7	TULP2	1.29309	0.0171917	0.19598	0.622507	Spleen
EUR-like	ENSG00000227124.8	ZNF717	1.29226	0.0157023	0.196267	0.622507	Spleen
EUR-like	ENSG00000158445.9	KCNB1	-1.29222	-0.0112586	0.196279	0.622507	Spleen
EUR-like	ENSG00000132436.11	FIGNL1	-1.29166	-0.00544732	0.196475	0.622507	Spleen
EUR-like	ENSG00000229140.8	CCDC26	1.29159	0.0122684	0.196498	0.622507	Spleen
EUR-like	ENSG00000182253.14	SYNM	1.29123	0.015486	0.196625	0.622507	Spleen
EUR-like	ENSG00000183908.5	LRRC55	-1.29113	-0.0445752	0.196658	0.622507	Spleen
EUR-like	ENSG00000070718.11	AP3M2	-1.291	-0.0148006	0.196705	0.622507	Spleen
EUR-like	ENSG00000114988.11	LMAN2L	-1.29094	-0.0209445	0.196724	0.622507	Spleen
EUR-like	ENSG00000198538.10	ZNF28	-1.29061	-0.0222142	0.196841	0.622507	Spleen
EUR-like	ENSG00000197961.11	ZNF121	1.29043	0.0232104	0.1969	0.622507	Spleen
EUR-like	ENSG00000104497.13	SNX16	1.28955	0.0119563	0.197207	0.623024	Spleen
EUR-like	ENSG00000140386.12	SCAPER	-1.28934	-0.00640136	0.19728	0.623024	Spleen
EUR-like	ENSG00000047188.15	YTHDC2	-1.28859	-0.0301549	0.197541	0.623222	Spleen
EUR-like	ENSG00000164941.13	INTS8	-1.28854	-0.0131555	0.197559	0.623222	Spleen
EUR-like	ENSG00000241316.6	SUCLG2-AS1	-1.28814	-0.0227959	0.197697	0.623313	Spleen
EUR-like	ENSG00000157168.18	NRG1	1.28779	0.0133568	0.19782	0.62336	Spleen
EUR-like	ENSG00000100368.13	CSF2RB	1.28704	0.0265838	0.198081	0.623814	Spleen
EUR-like	ENSG00000005020.12	SKAP2	-1.28675	-0.0237867	0.198181	0.623814	Spleen
EUR-like	ENSG00000173065.13	FAM222B	-1.28578	-0.0480395	0.19852	0.624541	Spleen
EUR-like	ENSG00000178229.7	ZNF543	-1.28384	-0.0677141	0.199196	0.624655	Spleen
EUR-like	ENSG00000146457.14	WTAP	1.28334	0.0113985	0.199371	0.624655	Spleen
EUR-like	ENSG00000153820.12	SPHKAP	-1.2833	-0.0495892	0.199388	0.624655	Spleen
EUR-like	ENSG00000106638.15	TBL2	1.28249	0.0189173	0.199671	0.624655	Spleen
EUR-like	ENSG00000138792.9	ENPEP	1.28176	0.0431379	0.199927	0.624655	Spleen
EUR-like	ENSG00000162704.15	ARPC5	-1.28161	-0.0360766	0.199979	0.624655	Spleen
EUR-like	ENSG00000121577.13	POPDC2	-1.28135	-0.0103211	0.200071	0.624655	Spleen
EUR-like	ENSG00000157978.11	LDLRAP1	-1.28103	-0.00756188	0.200185	0.624655	Spleen
EUR-like	ENSG00000254986.7	DPP3	-1.28089	-0.0227831	0.200232	0.624655	Spleen
EUR-like	ENSG00000196152.10	ZNF79	-1.28045	-0.0065559	0.200387	0.624655	Spleen
EUR-like	ENSG00000135341.17	MAP3K7	1.28017	0.0227047	0.200484	0.624655	Spleen
EUR-like	ENSG00000234506.5	LINC01506	-1.2801	-0.0161406	0.20051	0.624655	Spleen
EUR-like	ENSG00000164733.20	CTSB	-1.27997	-0.0337492	0.200557	0.624655	Spleen
EUR-like	ENSG00000130649.9	CYP2E1	-1.27995	-0.0238836	0.200563	0.624655	Spleen
EUR-like	ENSG00000137709.9	POU2F3	-1.27975	-0.00820508	0.200633	0.624655	Spleen
EUR-like	ENSG00000181240.13	SLC25A41	1.27974	0.00496687	0.200635	0.624655	Spleen
EUR-like	ENSG00000230438.6	SERPINB9P1	1.27968	0.00559126	0.200657	0.624655	Spleen
EUR-like	ENSG00000156502.13	SUPV3L1	1.27909	0.021393	0.200866	0.624655	Spleen
EUR-like	ENSG00000151322.18	NPAS3	-1.27904	-0.0331106	0.200882	0.624655	Spleen
EUR-like	ENSG00000073921.17	PICALM	-1.27897	-0.0313681	0.200909	0.624655	Spleen
EUR-like	ENSG00000187116.13	LILRA5	1.27885	0.0381229	0.200949	0.624655	Spleen
EUR-like	ENSG00000114378.16	HYAL1	-1.27845	-0.0185424	0.20109	0.624655	Spleen
EUR-like	ENSG00000103269.13	RHBDL1	-1.27843	-0.0103115	0.201099	0.624655	Spleen
EUR-like	ENSG00000146221.9	TCTE1	-1.27825	-0.0112592	0.201162	0.624655	Spleen
EUR-like	ENSG00000168306.12	ACOX2	-1.27741	-0.0117569	0.201457	0.625233	Spleen
EUR-like	ENSG00000128513.14	POT1	-1.27655	-0.0113003	0.201762	0.625844	Spleen
EUR-like	ENSG00000272864.1	RP11-17E13.2	1.275	0.00472058	0.20231	0.626867	Spleen
EUR-like	ENSG00000182858.13	ALG12	-1.27488	-0.0165135	0.202353	0.626867	Spleen
EUR-like	ENSG00000077984.5	CST7	-1.27447	-0.012022	0.202496	0.626867	Spleen
EUR-like	ENSG00000213057.5	C1orf220	1.27417	0.0199724	0.202603	0.626867	Spleen
EUR-like	ENSG00000130559.18	CAMSAP1	-1.27407	-0.0377559	0.202637	0.626867	Spleen
EUR-like	ENSG00000154479.12	CCDC173	1.27342	0.015874	0.202868	0.627246	Spleen
EUR-like	ENSG00000168899.4	VAMP5	1.2724	0.0219269	0.203231	0.627762	Spleen
EUR-like	ENSG00000149599.15	DUSP15	-1.27218	-0.0325233	0.203309	0.627762	Spleen
EUR-like	ENSG00000237579.2	LINC01514	-1.27203	-0.0156407	0.203363	0.627762	Spleen
EUR-like	ENSG00000065243.19	PKN2	1.27169	0.0452749	0.203484	0.6278	Spleen
EUR-like	ENSG00000137393.9	RNF144B	1.27043	0.0324732	0.203933	0.628641	Spleen
EUR-like	ENSG00000248098.11	BCKDHA	1.27002	0.0162281	0.204078	0.628641	Spleen
EUR-like	ENSG00000197124.11	ZNF682	-1.26973	-0.0120313	0.20418	0.628641	Spleen
EUR-like	ENSG00000124564.17	SLC17A3	-1.26969	-0.0130546	0.204194	0.628641	Spleen
EUR-like	ENSG00000108107.14	RPL28	1.26895	0.0169995	0.20446	0.629124	Spleen
EUR-like	ENSG00000149679.11	CABLES2	1.26843	0.0103931	0.204645	0.62926	Spleen
EUR-like	ENSG00000254415.3	SIGLEC14	1.26809	0.00894552	0.204765	0.62926	Spleen
EUR-like	ENSG00000111880.15	RNGTT	1.2679	0.0113656	0.204832	0.62926	Spleen
EUR-like	ENSG00000157214.13	STEAP2	-1.26654	-0.0223721	0.205321	0.630102	Spleen
EUR-like	ENSG00000133422.12	MORC2	-1.26644	-0.0155315	0.205355	0.630102	Spleen
EUR-like	ENSG00000265975.1	CTB-41I6.2	-1.26622	-0.0254362	0.205435	0.630102	Spleen
EUR-like	ENSG00000113504.20	SLC12A7	-1.26541	-0.00982609	0.205725	0.630557	Spleen
EUR-like	ENSG00000253764.1	RP11-439C15.4	1.26511	0.0195045	0.205833	0.630557	Spleen
EUR-like	ENSG00000171469.10	ZNF561	-1.26449	-0.00811582	0.206053	0.630557	Spleen
EUR-like	ENSG00000173621.8	LRFN4	1.26408	0.0154554	0.206202	0.630557	Spleen
EUR-like	ENSG00000171045.14	TSNARE1	-1.26376	-0.0131074	0.206318	0.630557	Spleen
EUR-like	ENSG00000158158.11	CNNM4	-1.26363	-0.0260031	0.206362	0.630557	Spleen
EUR-like	ENSG00000185414.19	MRPL30	1.26351	0.0191033	0.206405	0.630557	Spleen
EUR-like	ENSG00000235314.1	LINC00957	1.26334	0.0123399	0.206468	0.630557	Spleen
EUR-like	ENSG00000035720.7	STAP1	1.26305	0.046621	0.206569	0.630557	Spleen
EUR-like	ENSG00000138036.18	DYNC2LI1	-1.26222	-0.0103393	0.20687	0.630878	Spleen
EUR-like	ENSG00000250571.6	GLI4	1.26215	0.0608375	0.206894	0.630878	Spleen
EUR-like	ENSG00000224877.3	NDUFAF8	1.26159	0.0138661	0.207096	0.631161	Spleen
EUR-like	ENSG00000277631.4	PGM5P3-AS1	1.26098	0.151347	0.207317	0.631499	Spleen
EUR-like	ENSG00000136014.11	USP44	-1.25849	-0.00607547	0.208213	0.633892	Spleen
EUR-like	ENSG00000112541.13	PDE10A	1.25711	0.0147133	0.208712	0.634667	Spleen
EUR-like	ENSG00000113971.19	NPHP3	1.25702	0.00784269	0.208748	0.634667	Spleen
EUR-like	ENSG00000183569.17	SERHL2	1.25688	0.0158906	0.208798	0.634667	Spleen
EUR-like	ENSG00000216937.13	CCDC7	1.25595	0.0151254	0.209134	0.635353	Spleen
EUR-like	ENSG00000171033.12	PKIA	1.25455	0.0202377	0.209643	0.636143	Spleen
EUR-like	ENSG00000113141.17	IK	-1.25442	-0.0175676	0.209689	0.636143	Spleen
EUR-like	ENSG00000125871.13	MGME1	1.25427	0.00717998	0.209743	0.636143	Spleen
EUR-like	ENSG00000144283.21	PKP4	-1.25401	-0.0131392	0.209837	0.636143	Spleen
EUR-like	ENSG00000231412.2	CTC-490G23.2	1.25173	0.00778892	0.210668	0.637374	Spleen
EUR-like	ENSG00000234906.9	APOC2	1.25146	0.00817554	0.210765	0.637374	Spleen
EUR-like	ENSG00000204428.12	LY6G5C	-1.25098	-0.00705627	0.210942	0.637374	Spleen
EUR-like	ENSG00000153317.14	ASAP1	1.25083	0.0150207	0.210997	0.637374	Spleen
EUR-like	ENSG00000002933.7	TMEM176A	1.2508	0.00852863	0.211007	0.637374	Spleen
EUR-like	ENSG00000162585.16	FAAP20	-1.25032	-0.0161334	0.211181	0.637374	Spleen
EUR-like	ENSG00000125844.15	RRBP1	-1.25025	-0.0216995	0.211207	0.637374	Spleen
EUR-like	ENSG00000160336.14	ZNF761	1.24993	0.0169217	0.211325	0.637374	Spleen
EUR-like	ENSG00000272849.1	RP11-347I19.8	-1.2499	-0.0142157	0.211338	0.637374	Spleen
EUR-like	ENSG00000135272.10	MDFIC	-1.2497	-0.0189807	0.211411	0.637374	Spleen
EUR-like	ENSG00000198502.5	HLA-DRB5	-1.24956	-0.00559638	0.211461	0.637374	Spleen
EUR-like	ENSG00000152952.11	PLOD2	1.24901	0.0215484	0.211661	0.637642	Spleen
EUR-like	ENSG00000168883.19	USP39	1.24783	0.0158018	0.212094	0.638614	Spleen
EUR-like	ENSG00000273045.5	C2orf15	-1.2471	-0.0183076	0.212361	0.639081	Spleen
EUR-like	ENSG00000123124.13	WWP1	-1.24605	-0.0304019	0.212745	0.639902	Spleen
EUR-like	ENSG00000136059.14	VILL	-1.24558	-0.0158481	0.212917	0.640086	Spleen
EUR-like	ENSG00000111877.17	MCM9	1.24438	0.0451584	0.213358	0.640871	Spleen
EUR-like	ENSG00000100053.9	CRYBB3	-1.24424	-0.0207718	0.21341	0.640871	Spleen
EUR-like	ENSG00000100296.13	THOC5	-1.24384	-0.00797628	0.213558	0.640871	Spleen
EUR-like	ENSG00000179528.15	LBX2	1.2435	0.0226071	0.213682	0.640871	Spleen
EUR-like	ENSG00000132623.15	ANKEF1	-1.24317	-0.0108501	0.213804	0.640871	Spleen
EUR-like	ENSG00000138185.18	ENTPD1	1.24306	0.00729821	0.213846	0.640871	Spleen
EUR-like	ENSG00000172922.8	RNASEH2C	-1.24269	-0.0138021	0.213982	0.640944	Spleen
EUR-like	ENSG00000100336.17	APOL4	-1.24161	-0.00917108	0.214379	0.641799	Spleen
EUR-like	ENSG00000118961.14	LDAH	1.24085	0.0125744	0.21466	0.641949	Spleen
EUR-like	ENSG00000247373.3	RP11-486O12.2	1.24072	0.0218515	0.214711	0.641949	Spleen
EUR-like	ENSG00000197070.13	ARRDC1	1.24045	0.0318609	0.21481	0.641949	Spleen
EUR-like	ENSG00000083444.16	PLOD1	1.23958	0.0161432	0.215131	0.641949	Spleen
EUR-like	ENSG00000121691.4	CAT	-1.23866	-0.0247939	0.215471	0.641949	Spleen
EUR-like	ENSG00000158710.14	TAGLN2	-1.23863	-0.0343652	0.215481	0.641949	Spleen
EUR-like	ENSG00000166913.12	YWHAB	1.23863	0.0448597	0.215483	0.641949	Spleen
EUR-like	ENSG00000116191.17	RALGPS2	1.23857	0.0353005	0.215504	0.641949	Spleen
EUR-like	ENSG00000051620.10	HEBP2	1.23843	0.0104005	0.215557	0.641949	Spleen
EUR-like	ENSG00000272236.1	XXbac-BPG170G13.32	1.23818	0.00926457	0.21565	0.641949	Spleen
EUR-like	ENSG00000270171.1	RP11-338N10.1	1.23816	0.00462951	0.215657	0.641949	Spleen
EUR-like	ENSG00000175895.3	PLEKHF2	-1.23705	-0.0289603	0.21607	0.642846	Spleen
EUR-like	ENSG00000178343.4	SHISA3	1.23629	0.00720346	0.216352	0.643339	Spleen
EUR-like	ENSG00000242028.6	HYPK	-1.236	-0.0228127	0.216459	0.643339	Spleen
EUR-like	ENSG00000124802.11	EEF1E1	-1.23537	-0.0535419	0.216694	0.643704	Spleen
EUR-like	ENSG00000205309.13	NT5M	1.23458	0.0199037	0.216986	0.644241	Spleen
EUR-like	ENSG00000115896.15	PLCL1	1.23426	0.0221332	0.217106	0.644263	Spleen
EUR-like	ENSG00000266265.2	KLF14	1.23382	0.0373243	0.21727	0.644419	Spleen
EUR-like	ENSG00000174482.10	LINGO2	1.23327	0.0126376	0.217476	0.644697	Spleen
EUR-like	ENSG00000169682.17	SPNS1	1.23277	0.018237	0.217662	0.644917	Spleen
EUR-like	ENSG00000138381.9	ASNSD1	1.23147	0.0130144	0.218148	0.646023	Spleen
EUR-like	ENSG00000182584.4	ACTL10	-1.22996	-0.019054	0.218711	0.647359	Spleen
EUR-like	ENSG00000127954.12	STEAP4	-1.22863	-0.0413113	0.21921	0.648158	Spleen
EUR-like	ENSG00000164253.13	WDR41	-1.22812	-0.00904533	0.219403	0.648158	Spleen
EUR-like	ENSG00000234148.2	LINC01961	-1.22805	-0.0059797	0.219428	0.648158	Spleen
EUR-like	ENSG00000032389.12	TSSC1	1.22748	0.0254429	0.219642	0.648158	Spleen
EUR-like	ENSG00000169598.15	DFFB	-1.22699	-0.0132906	0.219825	0.648158	Spleen
EUR-like	ENSG00000065802.11	ASB1	-1.22697	-0.0113578	0.219836	0.648158	Spleen
EUR-like	ENSG00000100596.6	SPTLC2	-1.22691	-0.0169091	0.219855	0.648158	Spleen
EUR-like	ENSG00000186952.14	TMEM232	1.22621	0.00986517	0.220118	0.648158	Spleen
EUR-like	ENSG00000203872.6	C6orf163	-1.22605	-0.0104004	0.22018	0.648158	Spleen
EUR-like	ENSG00000029725.16	RABEP1	-1.22594	-0.0239851	0.220223	0.648158	Spleen
EUR-like	ENSG00000075292.18	ZNF638	1.22567	0.046338	0.220322	0.648158	Spleen
EUR-like	ENSG00000178074.5	C2orf69	1.22561	0.0293329	0.220346	0.648158	Spleen
EUR-like	ENSG00000171421.12	MRPL36	1.22534	0.0128489	0.220446	0.648158	Spleen
EUR-like	ENSG00000163803.12	PLB1	1.22466	0.0314942	0.220703	0.648427	Spleen
EUR-like	ENSG00000271862.1	RP11-343L5.2	-1.2245	-0.0139153	0.220763	0.648427	Spleen
EUR-like	ENSG00000142494.13	SLC47A1	1.22369	0.0179185	0.221071	0.64885	Spleen
EUR-like	ENSG00000105619.13	TFPT	1.22352	0.0184775	0.221132	0.64885	Spleen
EUR-like	ENSG00000167578.17	RAB4B	1.2214	0.0220712	0.221935	0.650804	Spleen
EUR-like	ENSG00000205464.11	ATP6AP1L	-1.22116	-0.00531994	0.222024	0.650804	Spleen
EUR-like	ENSG00000108679.12	LGALS3BP	1.22033	0.0120675	0.22234	0.651296	Spleen
EUR-like	ENSG00000162631.18	NTNG1	-1.22009	-0.00662276	0.22243	0.651296	Spleen
EUR-like	ENSG00000182134.15	TDRKH	-1.21944	-0.0132651	0.222678	0.651296	Spleen
EUR-like	ENSG00000167994.11	RAB3IL1	1.21906	0.0179635	0.222823	0.651296	Spleen
EUR-like	ENSG00000125450.10	NUP85	-1.21899	-0.00872373	0.222848	0.651296	Spleen
EUR-like	ENSG00000197747.8	S100A10	-1.21893	-0.00840484	0.222871	0.651296	Spleen
EUR-like	ENSG00000234928.1	LINC01659	-1.21671	-0.0269819	0.223714	0.653235	Spleen
EUR-like	ENSG00000183196.8	CHST6	1.21659	0.00689439	0.223762	0.653235	Spleen
EUR-like	ENSG00000115947.13	ORC4	1.21556	0.0218804	0.224151	0.654038	Spleen
EUR-like	ENSG00000164465.18	DCBLD1	-1.21437	-0.0150258	0.224605	0.654919	Spleen
EUR-like	ENSG00000101577.9	LPIN2	-1.21418	-0.0108227	0.22468	0.654919	Spleen
EUR-like	ENSG00000181090.19	EHMT1	-1.21341	-0.0438453	0.224973	0.655413	Spleen
EUR-like	ENSG00000180992.6	MRPL14	-1.21314	-0.024889	0.225078	0.655413	Spleen
EUR-like	ENSG00000183793.13	NPIPA5	-1.2122	-0.00390164	0.225436	0.656125	Spleen
EUR-like	ENSG00000242616.3	GNG10	-1.21027	-0.012077	0.226175	0.657942	Spleen
EUR-like	ENSG00000204301.6	NOTCH4	1.20942	0.0131701	0.2265	0.658204	Spleen
EUR-like	ENSG00000185518.11	SV2B	1.20926	0.0113135	0.226564	0.658204	Spleen
EUR-like	ENSG00000150977.10	RILPL2	1.20896	0.0186988	0.226679	0.658204	Spleen
EUR-like	ENSG00000110025.12	SNX15	1.20878	0.0311371	0.226746	0.658204	Spleen
EUR-like	ENSG00000130540.13	SULT4A1	1.20827	0.0105357	0.226942	0.658204	Spleen
EUR-like	ENSG00000260657.2	RP11-315D16.4	1.20825	0.0055643	0.226951	0.658204	Spleen
EUR-like	ENSG00000256806.5	C17orf100	-1.20725	-0.0180208	0.227336	0.658672	Spleen
EUR-like	ENSG00000108405.3	P2RX1	-1.20724	-0.00780955	0.227341	0.658672	Spleen
EUR-like	ENSG00000188747.8	NOXA1	-1.20544	-0.012994	0.228035	0.660348	Spleen
EUR-like	ENSG00000117174.10	ZNHIT6	1.20439	0.00957757	0.22844	0.660969	Spleen
EUR-like	ENSG00000233927.4	RPS28	-1.20404	-0.011886	0.228576	0.660969	Spleen
EUR-like	ENSG00000164983.7	TMEM65	-1.20371	-0.0140159	0.228702	0.660969	Spleen
EUR-like	ENSG00000114405.10	C3orf14	-1.20352	-0.0295172	0.228777	0.660969	Spleen
EUR-like	ENSG00000276216.1	CH17-373J23.1	-1.20318	-0.0268726	0.228905	0.660969	Spleen
EUR-like	ENSG00000245532.7	NEAT1	1.2031	0.00664071	0.228938	0.660969	Spleen
EUR-like	ENSG00000197191.4	CYSRT1	1.20243	0.0237614	0.229197	0.66097	Spleen
EUR-like	ENSG00000118514.13	ALDH8A1	1.20207	0.00606795	0.229336	0.66097	Spleen
EUR-like	ENSG00000261068.2	RP11-7K24.3	1.2019	0.0157638	0.229401	0.66097	Spleen
EUR-like	ENSG00000243725.6	TTC4	1.20187	0.00768886	0.229413	0.66097	Spleen
EUR-like	ENSG00000073417.14	PDE8A	1.20161	0.0224133	0.229513	0.66097	Spleen
EUR-like	ENSG00000183092.16	BEGAIN	1.20075	0.00544301	0.229849	0.661328	Spleen
EUR-like	ENSG00000274373.1	RP13-714J12.1	1.20022	0.00966912	0.230054	0.661328	Spleen
EUR-like	ENSG00000130414.11	NDUFA10	1.2002	0.00520824	0.230062	0.661328	Spleen
EUR-like	ENSG00000169062.14	UPF3A	1.20004	0.0369036	0.230122	0.661328	Spleen
EUR-like	ENSG00000005194.14	CIAPIN1	1.19901	0.0330082	0.230523	0.661328	Spleen
EUR-like	ENSG00000146574.15	CCZ1B	-1.19863	-0.00417757	0.230674	0.661328	Spleen
EUR-like	ENSG00000136111.12	TBC1D4	1.19837	0.00990468	0.230774	0.661328	Spleen
EUR-like	ENSG00000129467.13	ADCY4	-1.19784	-0.0171022	0.230979	0.661328	Spleen
EUR-like	ENSG00000255455.2	RP11-890B15.3	1.19754	0.00693809	0.231095	0.661328	Spleen
EUR-like	ENSG00000255423.1	EBLN2	-1.19754	-0.0306605	0.231097	0.661328	Spleen
EUR-like	ENSG00000184635.14	ZNF93	1.19753	0.0146587	0.2311	0.661328	Spleen
EUR-like	ENSG00000057657.15	PRDM1	1.19734	0.0310725	0.231174	0.661328	Spleen
EUR-like	ENSG00000198380.12	GFPT1	-1.19721	-0.0299841	0.231226	0.661328	Spleen
EUR-like	ENSG00000146192.14	FGD2	-1.19715	-0.0526894	0.231246	0.661328	Spleen
EUR-like	ENSG00000261039.2	RP11-417E7.2	-1.19664	-0.00899611	0.231447	0.661572	Spleen
EUR-like	ENSG00000283075.1	RP11-124N19.4	-1.19618	-0.0243545	0.231625	0.661753	Spleen
EUR-like	ENSG00000172985.10	SH3RF3	-1.19575	-0.030527	0.231792	0.661827	Spleen
EUR-like	ENSG00000256427.1	RP11-118B22.4	-1.19553	-0.010925	0.231881	0.661827	Spleen
EUR-like	ENSG00000166347.18	CYB5A	1.19488	0.0132172	0.232133	0.662219	Spleen
EUR-like	ENSG00000188312.13	CENPP	1.19418	0.0137775	0.232408	0.662674	Spleen
EUR-like	ENSG00000165487.13	MICU2	-1.193	-0.0160176	0.232869	0.663658	Spleen
EUR-like	ENSG00000099954.18	CECR2	-1.19269	-0.0329463	0.232992	0.663682	Spleen
EUR-like	ENSG00000176994.10	SMCR8	1.19169	0.0250751	0.233382	0.66392	Spleen
EUR-like	ENSG00000127337.6	YEATS4	1.19165	0.0104847	0.2334	0.66392	Spleen
EUR-like	ENSG00000113356.11	POLR3G	-1.19136	-0.0188528	0.233512	0.66392	Spleen
EUR-like	ENSG00000165637.13	VDAC2	-1.1913	-0.0542053	0.233537	0.66392	Spleen
EUR-like	ENSG00000125780.11	TGM3	1.19008	0.0184561	0.234013	0.664641	Spleen
EUR-like	ENSG00000186567.12	CEACAM19	1.19006	0.0114528	0.234022	0.664641	Spleen
EUR-like	ENSG00000171772.15	SYCE1	1.18964	0.00855014	0.234186	0.664779	Spleen
EUR-like	ENSG00000110274.15	CEP164	-1.18883	-0.0329832	0.234505	0.665356	Spleen
EUR-like	ENSG00000251226.1	RP11-469N6.1	-1.18808	-0.0107472	0.234801	0.665458	Spleen
EUR-like	ENSG00000250903.8	GMDS-AS1	1.18806	0.0233552	0.234808	0.665458	Spleen
EUR-like	ENSG00000236008.1	LINC01814	-1.18786	-0.0171829	0.234888	0.665458	Spleen
EUR-like	ENSG00000276728.1	AC142472.6	-1.18661	-0.025955	0.235382	0.66632	Spleen
EUR-like	ENSG00000164880.15	INTS1	1.1865	0.00630899	0.235424	0.66632	Spleen
EUR-like	ENSG00000109667.11	SLC2A9	-1.18599	-0.0177467	0.235627	0.666568	Spleen
EUR-like	ENSG00000176155.18	CCDC57	-1.18541	-0.00944984	0.235854	0.666808	Spleen
EUR-like	ENSG00000187098.14	MITF	-1.18519	-0.00947858	0.235944	0.666808	Spleen
EUR-like	ENSG00000236423.5	LINC01134	1.1848	0.022903	0.236096	0.66691	Spleen
EUR-like	ENSG00000233967.6	RP11-250B2.3	-1.18406	-0.0110033	0.236388	0.666947	Spleen
EUR-like	ENSG00000178772.6	CPN2	1.18398	0.00533449	0.23642	0.666947	Spleen
EUR-like	ENSG00000134324.11	LPIN1	1.18377	0.00804103	0.236506	0.666947	Spleen
EUR-like	ENSG00000266472.5	MRPS21	-1.1836	-0.0141471	0.236573	0.666947	Spleen
EUR-like	ENSG00000255690.2	TRIL	1.18299	0.018541	0.236813	0.667297	Spleen
EUR-like	ENSG00000148396.18	SEC16A	1.18264	0.0165758	0.236954	0.667365	Spleen
EUR-like	ENSG00000107902.13	LHPP	-1.18234	-0.009948	0.237069	0.667365	Spleen
EUR-like	ENSG00000168778.11	TCTN2	1.18179	0.0107947	0.237289	0.667658	Spleen
EUR-like	ENSG00000185917.13	SETD4	-1.18087	-0.0311106	0.237654	0.668359	Spleen
EUR-like	ENSG00000204560.9	DHX16	1.1805	0.0111269	0.237801	0.668446	Spleen
EUR-like	ENSG00000064309.14	CDON	-1.17884	-0.0052308	0.23846	0.66997	Spleen
EUR-like	ENSG00000130413.15	STK33	1.17849	0.0154944	0.2386	0.670036	Spleen
EUR-like	ENSG00000055483.19	USP36	1.17818	0.0130453	0.238725	0.670061	Spleen
EUR-like	ENSG00000162512.15	SDC3	-1.17767	-0.0202574	0.238929	0.670305	Spleen
EUR-like	ENSG00000255727.1	LINC01489	1.17697	0.0131618	0.239207	0.67041	Spleen
EUR-like	ENSG00000165434.7	PGM2L1	-1.17682	-0.0142237	0.239269	0.67041	Spleen
EUR-like	ENSG00000001460.17	STPG1	-1.1767	-0.00930087	0.239316	0.67041	Spleen
EUR-like	ENSG00000235106.9	LINC00094	-1.17517	-0.0141295	0.239927	0.671066	Spleen
EUR-like	ENSG00000082258.12	CCNT2	1.1751	0.0190637	0.239955	0.671066	Spleen
EUR-like	ENSG00000120451.10	SNX19	1.17454	0.00402576	0.240178	0.671066	Spleen
EUR-like	ENSG00000278869.1	CITF22-49E9.3	-1.17453	-0.0104107	0.240182	0.671066	Spleen
EUR-like	ENSG00000270210.1	RP11-373D23.3	1.17399	0.0359622	0.240398	0.671066	Spleen
EUR-like	ENSG00000165650.11	PDZD8	-1.17376	-0.0142618	0.24049	0.671066	Spleen
EUR-like	ENSG00000041802.10	LSG1	-1.17366	-0.00482416	0.240532	0.671066	Spleen
EUR-like	ENSG00000242110.7	AMACR	-1.17358	-0.00564422	0.240564	0.671066	Spleen
EUR-like	ENSG00000169660.15	HEXDC	-1.17346	-0.0104046	0.24061	0.671066	Spleen
EUR-like	ENSG00000176769.9	TCERG1L	-1.17316	-0.0143007	0.240731	0.671066	Spleen
EUR-like	ENSG00000111339.10	ART4	1.17284	0.0283758	0.24086	0.671066	Spleen
EUR-like	ENSG00000149657.19	LSM14B	-1.17262	-0.0336253	0.240949	0.671066	Spleen
EUR-like	ENSG00000152082.13	MZT2B	1.17199	0.0384469	0.241199	0.671313	Spleen
EUR-like	ENSG00000137404.14	NRM	1.17143	0.0133181	0.241424	0.671313	Spleen
EUR-like	ENSG00000239388.8	ASB14	1.17135	0.0120585	0.241457	0.671313	Spleen
EUR-like	ENSG00000025708.13	TYMP	-1.17062	-0.0177752	0.241751	0.671313	Spleen
EUR-like	ENSG00000169413.2	RNASE6	1.17035	0.0132665	0.241861	0.671313	Spleen
EUR-like	ENSG00000127364.3	TAS2R4	1.1703	0.00464084	0.24188	0.671313	Spleen
EUR-like	ENSG00000267547.1	RP11-686D22.4	-1.17017	-0.00918456	0.241932	0.671313	Spleen
EUR-like	ENSG00000149256.15	TENM4	1.17007	0.00697821	0.241971	0.671313	Spleen
EUR-like	ENSG00000188342.11	GTF2F2	-1.16877	-0.0902054	0.242496	0.672169	Spleen
EUR-like	ENSG00000198178.10	CLEC4C	-1.16873	-0.00729686	0.242514	0.672169	Spleen
EUR-like	ENSG00000064687.12	ABCA7	-1.16749	-0.0104171	0.243011	0.672833	Spleen
EUR-like	ENSG00000187764.11	SEMA4D	-1.16745	-0.0326212	0.243028	0.672833	Spleen
EUR-like	ENSG00000160588.9	MPZL3	-1.16699	-0.0226986	0.243213	0.672833	Spleen
EUR-like	ENSG00000136710.9	CCDC115	-1.16676	-0.0240121	0.243306	0.672833	Spleen
EUR-like	ENSG00000197580.11	BCO2	-1.16611	-0.0181959	0.243569	0.672833	Spleen
EUR-like	ENSG00000136811.16	ODF2	-1.16543	-0.0151718	0.243844	0.672833	Spleen
EUR-like	ENSG00000205531.12	NAP1L4	-1.16532	-0.0164989	0.243891	0.672833	Spleen
EUR-like	ENSG00000122477.12	LRRC39	1.16521	0.0179858	0.243933	0.672833	Spleen
EUR-like	ENSG00000198734.10	F5	-1.16478	-0.0333333	0.244109	0.672833	Spleen
EUR-like	ENSG00000197444.9	OGDHL	-1.16441	-0.0105958	0.244256	0.672833	Spleen
EUR-like	ENSG00000111676.14	ATN1	1.16439	0.011741	0.244266	0.672833	Spleen
EUR-like	ENSG00000146386.7	ABRACL	-1.16433	-0.015059	0.244291	0.672833	Spleen
EUR-like	ENSG00000232774.7	FLJ22447	-1.16402	-0.0195119	0.244416	0.672833	Spleen
EUR-like	ENSG00000012779.10	ALOX5	1.1634	0.0340032	0.244666	0.672833	Spleen
EUR-like	ENSG00000275874.1	PICSAR	1.16336	0.00448753	0.244684	0.672833	Spleen
EUR-like	ENSG00000187664.8	HAPLN4	1.1629	0.014232	0.24487	0.672833	Spleen
EUR-like	ENSG00000176834.13	VSIG10	-1.16251	-0.014584	0.24503	0.672833	Spleen
EUR-like	ENSG00000138641.15	HERC3	-1.16243	-0.0622906	0.245059	0.672833	Spleen
EUR-like	ENSG00000154252.11	GAL3ST2	-1.1623	-0.00965685	0.245112	0.672833	Spleen
EUR-like	ENSG00000167981.5	ZNF597	1.16226	0.0112731	0.24513	0.672833	Spleen
EUR-like	ENSG00000171503.11	ETFDH	1.16207	0.00766406	0.245209	0.672833	Spleen
EUR-like	ENSG00000084072.16	PPIE	-1.16143	-0.00404317	0.245468	0.673223	Spleen
EUR-like	ENSG00000065135.10	GNAI3	1.16071	0.0535553	0.245761	0.673705	Spleen
EUR-like	ENSG00000151689.12	INPP1	-1.15956	-0.0149266	0.246226	0.67466	Spleen
EUR-like	ENSG00000260778.5	RP11-304L19.13	1.15854	0.0181595	0.246643	0.67548	Spleen
EUR-like	ENSG00000171044.10	XKR6	-1.15801	-0.039133	0.246862	0.675758	Spleen
EUR-like	ENSG00000103415.11	HMOX2	1.15732	0.0101936	0.247141	0.675876	Spleen
EUR-like	ENSG00000178188.14	SH2B1	1.1573	0.0305425	0.247151	0.675876	Spleen
EUR-like	ENSG00000205659.10	LIN52	1.15704	0.023769	0.247257	0.675876	Spleen
EUR-like	ENSG00000130731.15	METTL26	-1.15585	-0.0138627	0.247741	0.676734	Spleen
EUR-like	ENSG00000225231.1	AC091814.2	-1.15569	-0.00673497	0.247807	0.676734	Spleen
EUR-like	ENSG00000143578.15	CREB3L4	1.15384	0.0256814	0.248566	0.678325	Spleen
EUR-like	ENSG00000038210.12	PI4K2B	-1.15365	-0.0119493	0.248646	0.678325	Spleen
EUR-like	ENSG00000156535.13	CD109	-1.15311	-0.0267366	0.248866	0.678325	Spleen
EUR-like	ENSG00000185274.11	WBSCR17	-1.15295	-0.0192097	0.248932	0.678325	Spleen
EUR-like	ENSG00000108823.15	SGCA	-1.15271	-0.0145177	0.24903	0.678325	Spleen
EUR-like	ENSG00000258733.5	CTD-2341M24.1	1.15255	0.0327547	0.249096	0.678325	Spleen
EUR-like	ENSG00000274292.1	RP11-347I19.7	-1.15182	-0.0288976	0.249396	0.678821	Spleen
EUR-like	ENSG00000146463.11	ZMYM4	-1.15124	-0.0101556	0.249633	0.679143	Spleen
EUR-like	ENSG00000023608.4	SNAPC1	1.15047	0.034014	0.24995	0.679199	Spleen
EUR-like	ENSG00000164010.13	ERMAP	-1.14979	-0.0195474	0.25023	0.679199	Spleen
EUR-like	ENSG00000181104.6	F2R	1.1492	0.0154956	0.250472	0.679199	Spleen
EUR-like	ENSG00000116299.16	KIAA1324	1.14919	0.0105715	0.250479	0.679199	Spleen
EUR-like	ENSG00000163864.15	NMNAT3	1.14885	0.0124944	0.25062	0.679199	Spleen
EUR-like	ENSG00000180611.6	MB21D2	-1.14786	-0.0110653	0.251026	0.679199	Spleen
EUR-like	ENSG00000188191.14	PRKAR1B	1.14754	0.0177635	0.251157	0.679199	Spleen
EUR-like	ENSG00000168397.16	ATG4B	1.14749	0.031391	0.251178	0.679199	Spleen
EUR-like	ENSG00000219607.3	PPP1R3G	-1.14742	-0.0223644	0.251208	0.679199	Spleen
EUR-like	ENSG00000118785.13	SPP1	1.14725	0.00845477	0.251277	0.679199	Spleen
EUR-like	ENSG00000179674.3	ARL14	-1.14713	-0.0147149	0.251327	0.679199	Spleen
EUR-like	ENSG00000196743.8	GM2A	-1.14703	-0.00741778	0.251369	0.679199	Spleen
EUR-like	ENSG00000102910.13	LONP2	1.14653	0.0119085	0.251574	0.679199	Spleen
EUR-like	ENSG00000241106.6	HLA-DOB	-1.1464	-0.00619371	0.251629	0.679199	Spleen
EUR-like	ENSG00000105668.7	UPK1A	-1.1463	-0.00643373	0.25167	0.679199	Spleen
EUR-like	ENSG00000196313.11	POM121	-1.14619	-0.0115332	0.251715	0.679199	Spleen
EUR-like	ENSG00000135643.4	KCNMB4	-1.1461	-0.00806693	0.251754	0.679199	Spleen
EUR-like	ENSG00000070915.9	SLC12A3	-1.14592	-0.0149676	0.251827	0.679199	Spleen
EUR-like	ENSG00000148835.10	TAF5	-1.14576	-0.0704238	0.251896	0.679199	Spleen
EUR-like	ENSG00000101052.12	IFT52	1.14491	0.0471352	0.252248	0.679616	Spleen
EUR-like	ENSG00000064886.13	CHI3L2	-1.14475	-0.00692329	0.252312	0.679616	Spleen
EUR-like	ENSG00000196476.11	C20orf96	1.14439	0.00601456	0.25246	0.679616	Spleen
EUR-like	ENSG00000135929.8	CYP27A1	1.14424	0.018964	0.252523	0.679616	Spleen
EUR-like	ENSG00000125818.17	PSMF1	1.14277	0.0239318	0.253135	0.680944	Spleen
EUR-like	ENSG00000167094.15	TTC16	-1.14175	-0.0145164	0.253557	0.68176	Spleen
EUR-like	ENSG00000165061.14	ZMAT4	1.14115	0.00628185	0.253808	0.682117	Spleen
EUR-like	ENSG00000261433.1	CTC-297N7.1	1.14002	0.0273401	0.254279	0.682839	Spleen
EUR-like	ENSG00000178802.17	MPI	-1.13993	-0.0142725	0.254314	0.682839	Spleen
EUR-like	ENSG00000243491.1	RP11-521D12.5	-1.13874	-0.00966739	0.254812	0.683857	Spleen
EUR-like	ENSG00000189190.9	ZNF600	1.13784	0.00518615	0.255186	0.684542	Spleen
EUR-like	ENSG00000172350.9	ABCG4	1.13725	0.0214836	0.255434	0.684886	Spleen
EUR-like	ENSG00000283031.1	RP11-557N21.1	-1.13622	-0.00740319	0.255865	0.685722	Spleen
EUR-like	ENSG00000073146.15	MOV10L1	1.13592	0.00828652	0.255991	0.685741	Spleen
EUR-like	ENSG00000134909.18	ARHGAP32	1.13553	0.0144361	0.256152	0.685853	Spleen
EUR-like	ENSG00000160161.9	CILP2	-1.13483	-0.0192596	0.256445	0.68632	Spleen
EUR-like	ENSG00000173905.8	GOLIM4	1.13444	0.0518038	0.25661	0.686411	Spleen
EUR-like	ENSG00000101000.5	PROCR	-1.13416	-0.0067348	0.256726	0.686411	Spleen
EUR-like	ENSG00000176533.12	GNG7	-1.1339	-0.025726	0.256837	0.686411	Spleen
EUR-like	ENSG00000205560.12	CPT1B	1.13293	0.00589073	0.257244	0.686981	Spleen
EUR-like	ENSG00000087116.14	ADAMTS2	1.13281	0.0178414	0.257293	0.686981	Spleen
EUR-like	ENSG00000105928.13	DFNA5	-1.13254	-0.0119402	0.257409	0.686981	Spleen
EUR-like	ENSG00000281538.1	RP4-669P10.20	1.13219	0.0105984	0.257554	0.68705	Spleen
EUR-like	ENSG00000263961.6	C1orf186	-1.1306	-0.0191679	0.258225	0.688384	Spleen
EUR-like	ENSG00000088854.12	C20orf194	-1.13043	-0.017667	0.258294	0.688384	Spleen
EUR-like	ENSG00000249846.6	LINC02021	-1.1287	-0.00410298	0.259025	0.690015	Spleen
EUR-like	ENSG00000126231.13	PROZ	1.1281	0.00723595	0.259278	0.690368	Spleen
EUR-like	ENSG00000158747.13	NBL1	-1.12744	-0.0176243	0.259556	0.690789	Spleen
EUR-like	ENSG00000204516.9	MICB	-1.12676	-0.00695214	0.259845	0.690987	Spleen
EUR-like	ENSG00000178202.12	KDELC2	1.1267	0.0102737	0.259871	0.690987	Spleen
EUR-like	ENSG00000196110.7	ZNF699	-1.12616	-0.0376415	0.260099	0.691274	Spleen
EUR-like	ENSG00000128285.4	MCHR1	-1.12585	-0.00681065	0.260229	0.691302	Spleen
EUR-like	ENSG00000163687.13	DNASE1L3	-1.12543	-0.0114331	0.260406	0.691451	Spleen
EUR-like	ENSG00000236209.1	AC104135.2	-1.12507	-0.00533175	0.260561	0.691543	Spleen
EUR-like	ENSG00000125246.15	CLYBL	-1.12319	-0.0185666	0.261356	0.693259	Spleen
EUR-like	ENSG00000177990.11	DPY19L2	1.12298	0.0145374	0.261448	0.693259	Spleen
EUR-like	ENSG00000263574.1	CTD-2532D12.4	1.12108	0.0427492	0.262252	0.695071	Spleen
EUR-like	ENSG00000075651.15	PLD1	-1.12049	-0.00379555	0.262504	0.695417	Spleen
EUR-like	ENSG00000080573.6	COL5A3	1.11835	0.0140191	0.263416	0.697111	Spleen
EUR-like	ENSG00000188199.10	NUTM2B	1.11826	0.00542312	0.263457	0.697111	Spleen
EUR-like	ENSG00000171408.13	PDE7B	-1.11794	-0.0215743	0.263593	0.697111	Spleen
EUR-like	ENSG00000189306.10	RRP7A	-1.11763	-0.0180396	0.263723	0.697111	Spleen
EUR-like	ENSG00000272733.1	KB-208E9.1	-1.11757	-0.00417632	0.263749	0.697111	Spleen
EUR-like	ENSG00000261996.1	CTC-281F24.1	-1.11665	-0.00594754	0.264146	0.697471	Spleen
EUR-like	ENSG00000109854.13	HTATIP2	1.11605	0.0174326	0.264401	0.697471	Spleen
EUR-like	ENSG00000228278.3	ORM2	1.11585	0.0143292	0.264487	0.697471	Spleen
EUR-like	ENSG00000165731.18	RET	1.1157	0.00931356	0.264549	0.697471	Spleen
EUR-like	ENSG00000172164.13	SNTB1	1.11552	0.0245034	0.264629	0.697471	Spleen
EUR-like	ENSG00000131013.3	PPIL4	1.11501	0.0412758	0.264846	0.697471	Spleen
EUR-like	ENSG00000197951.8	ZNF71	-1.115	-0.0185176	0.264851	0.697471	Spleen
EUR-like	ENSG00000127993.15	RBM48	1.11479	0.00849395	0.264942	0.697471	Spleen
EUR-like	ENSG00000271734.1	RP1-111B22.3	1.11445	0.0231064	0.265087	0.697471	Spleen
EUR-like	ENSG00000111850.10	SMIM8	1.11442	0.0184933	0.265097	0.697471	Spleen
EUR-like	ENSG00000197134.11	ZNF257	-1.11399	-0.00813052	0.265282	0.69764	Spleen
EUR-like	ENSG00000039650.11	PNKP	-1.11274	-0.00925091	0.265818	0.698333	Spleen
EUR-like	ENSG00000196421.8	LINC00176	-1.11256	-0.00835069	0.265897	0.698333	Spleen
EUR-like	ENSG00000134215.15	VAV3	-1.11222	-0.0161268	0.266045	0.698333	Spleen
EUR-like	ENSG00000013288.8	MAN2B2	1.11188	0.0162724	0.266191	0.698333	Spleen
EUR-like	ENSG00000165792.17	METTL17	-1.11158	-0.00834206	0.266317	0.698333	Spleen
EUR-like	ENSG00000243927.5	MRPS6	1.11127	0.0212405	0.26645	0.698333	Spleen
EUR-like	ENSG00000272667.1	RP11-395A13.2	1.1112	0.0147509	0.266483	0.698333	Spleen
EUR-like	ENSG00000139719.9	VPS33A	-1.11112	-0.0120909	0.266517	0.698333	Spleen
EUR-like	ENSG00000205181.5	LINC00654	1.11059	0.00727096	0.266744	0.698608	Spleen
EUR-like	ENSG00000270105.1	RP11-326C3.14	1.11014	0.009804	0.266938	0.698798	Spleen
EUR-like	ENSG00000178217.13	SH2D4B	1.10907	0.0124883	0.267398	0.699389	Spleen
EUR-like	ENSG00000232104.3	RFX3-AS1	1.10858	0.00469696	0.267612	0.699389	Spleen
EUR-like	ENSG00000081248.10	CACNA1S	-1.10809	-0.0263051	0.267823	0.699389	Spleen
EUR-like	ENSG00000253669.3	KB-1732A1.1	-1.10807	-0.00962142	0.26783	0.699389	Spleen
EUR-like	ENSG00000215021.8	PHB2	1.10803	0.0383211	0.267848	0.699389	Spleen
EUR-like	ENSG00000140678.16	ITGAX	-1.10793	-0.0171173	0.267893	0.699389	Spleen
EUR-like	ENSG00000217930.7	PAM16	1.10598	0.00832313	0.268737	0.701225	Spleen
EUR-like	ENSG00000185800.11	DMWD	-1.10574	-0.0178875	0.268839	0.701225	Spleen
EUR-like	ENSG00000124614.13	RPS10	-1.10465	-0.0637514	0.269312	0.701821	Spleen
EUR-like	ENSG00000218739.9	CEBPZOS	1.10441	0.0262	0.269416	0.701821	Spleen
EUR-like	ENSG00000155463.12	OXA1L	1.10437	0.0214631	0.269434	0.701821	Spleen
EUR-like	ENSG00000073584.18	SMARCE1	1.10365	0.016647	0.269747	0.702318	Spleen
EUR-like	ENSG00000146535.13	GNA12	-1.10261	-0.0103746	0.270198	0.702892	Spleen
EUR-like	ENSG00000204323.5	SMIM5	-1.1023	-0.0140164	0.27033	0.702892	Spleen
EUR-like	ENSG00000173744.17	AGFG1	1.10229	0.0382403	0.270334	0.702892	Spleen
EUR-like	ENSG00000226669.2	RP11-509J21.4	1.10091	0.00815147	0.270935	0.703538	Spleen
EUR-like	ENSG00000109911.18	ELP4	-1.10083	-0.104099	0.270973	0.703538	Spleen
EUR-like	ENSG00000142937.11	RPS8	1.09951	0.0425208	0.271544	0.703538	Spleen
EUR-like	ENSG00000204348.9	DXO	1.09932	0.0337161	0.271629	0.703538	Spleen
EUR-like	ENSG00000178752.15	ERFE	-1.09923	-0.0130719	0.271667	0.703538	Spleen
EUR-like	ENSG00000173218.14	VANGL1	-1.09918	-0.0143152	0.271689	0.703538	Spleen
EUR-like	ENSG00000152219.4	ARL14EP	1.09879	0.00753623	0.27186	0.703538	Spleen
EUR-like	ENSG00000157450.15	RNF111	-1.0987	-0.0544688	0.271897	0.703538	Spleen
EUR-like	ENSG00000164743.4	C8orf48	1.09844	0.00747113	0.272014	0.703538	Spleen
EUR-like	ENSG00000125810.9	CD93	1.0984	0.0370171	0.272029	0.703538	Spleen
EUR-like	ENSG00000085644.13	ZNF213	-1.09837	-0.0132548	0.272044	0.703538	Spleen
EUR-like	ENSG00000245330.4	KB-1471A8.1	1.09773	0.00894875	0.272323	0.703538	Spleen
EUR-like	ENSG00000107551.20	RASSF4	1.09763	0.00887431	0.272367	0.703538	Spleen
EUR-like	ENSG00000172954.13	LCLAT1	1.09739	0.0110085	0.272473	0.703538	Spleen
EUR-like	ENSG00000189337.16	KAZN	1.09712	0.0128199	0.272589	0.703538	Spleen
EUR-like	ENSG00000144713.12	RPL32	1.097	0.0217949	0.272639	0.703538	Spleen
EUR-like	ENSG00000099957.16	P2RX6	1.09686	0.0244316	0.272701	0.703538	Spleen
EUR-like	ENSG00000197646.7	PDCD1LG2	-1.09668	-0.0138118	0.272783	0.703538	Spleen
EUR-like	ENSG00000070669.16	ASNS	-1.09625	-0.00614808	0.272968	0.703636	Spleen
EUR-like	ENSG00000177082.12	WDR73	-1.09603	-0.0107946	0.273065	0.703636	Spleen
EUR-like	ENSG00000108001.13	EBF3	1.09522	0.00629696	0.273419	0.704232	Spleen
EUR-like	ENSG00000255258.2	RP11-448P19.1	-1.09423	-0.0219103	0.273856	0.704882	Spleen
EUR-like	ENSG00000153006.15	SREK1IP1	1.09399	0.0108995	0.273959	0.704882	Spleen
EUR-like	ENSG00000138639.17	ARHGAP24	1.09381	0.0121026	0.274039	0.704882	Spleen
EUR-like	ENSG00000158748.3	HTR6	1.09331	0.0100546	0.27426	0.705106	Spleen
EUR-like	ENSG00000172915.18	NBEA	-1.09297	-0.0355596	0.274405	0.705106	Spleen
EUR-like	ENSG00000198774.4	RASSF9	-1.09277	-0.018776	0.274494	0.705106	Spleen
EUR-like	ENSG00000262006.1	RP11-700H6.4	1.09239	0.00988993	0.274663	0.705226	Spleen
EUR-like	ENSG00000198722.14	UNC13B	1.09116	0.0123868	0.275204	0.705533	Spleen
EUR-like	ENSG00000271952.1	LINC01954	-1.09113	-0.00604663	0.275216	0.705533	Spleen
EUR-like	ENSG00000054793.13	ATP9A	1.09083	0.0092173	0.275346	0.705533	Spleen
EUR-like	ENSG00000198276.15	UCKL1	-1.09045	-0.0222257	0.275517	0.705533	Spleen
EUR-like	ENSG00000273295.1	AP000350.5	1.09028	0.00443017	0.275591	0.705533	Spleen
EUR-like	ENSG00000267107.6	PCAT19	1.09025	0.0129564	0.275603	0.705533	Spleen
EUR-like	ENSG00000093134.14	VNN3	1.09016	0.0147904	0.275641	0.705533	Spleen
EUR-like	ENSG00000271820.1	RP5-894D12.5	-1.08897	-0.00467669	0.276168	0.706008	Spleen
EUR-like	ENSG00000134265.12	NAPG	1.08875	0.00543589	0.276262	0.706008	Spleen
EUR-like	ENSG00000173226.16	IQCB1	1.08855	0.00990664	0.276354	0.706008	Spleen
EUR-like	ENSG00000007541.16	PIGQ	1.08806	0.0224281	0.27657	0.706008	Spleen
EUR-like	ENSG00000197451.11	HNRNPAB	1.08803	0.0534884	0.27658	0.706008	Spleen
EUR-like	ENSG00000160113.5	NR2F6	-1.08791	-0.0163381	0.276636	0.706008	Spleen
EUR-like	ENSG00000137944.17	KYAT3	-1.08768	-0.0241063	0.276736	0.706008	Spleen
EUR-like	ENSG00000014914.20	MTMR11	-1.08752	-0.0262294	0.276808	0.706008	Spleen
EUR-like	ENSG00000213793.5	ZNF888	-1.08518	-0.0182021	0.277843	0.708335	Spleen
EUR-like	ENSG00000135211.5	TMEM60	1.08412	0.0316864	0.278312	0.709216	Spleen
EUR-like	ENSG00000142082.14	SIRT3	1.08314	0.0151799	0.278746	0.709892	Spleen
EUR-like	ENSG00000188352.12	FOCAD	1.08296	0.0306173	0.278824	0.709892	Spleen
EUR-like	ENSG00000159650.8	UROC1	1.08198	0.0125027	0.279259	0.710541	Spleen
EUR-like	ENSG00000146350.13	TBC1D32	1.08183	0.0189318	0.279326	0.710541	Spleen
EUR-like	ENSG00000117215.14	PLA2G2D	1.08139	0.0188923	0.279522	0.710724	Spleen
EUR-like	ENSG00000171385.9	KCND3	1.0798	0.00676865	0.28023	0.711869	Spleen
EUR-like	ENSG00000157106.16	SMG1	1.07942	0.0394963	0.280398	0.711869	Spleen
EUR-like	ENSG00000273449.1	RP11-218F10.3	1.07936	0.00634114	0.280427	0.711869	Spleen
EUR-like	ENSG00000226792.7	LINC00371	-1.07927	-0.00598874	0.280467	0.711869	Spleen
EUR-like	ENSG00000165131.6	C7orf34	1.07892	0.0130989	0.280625	0.711957	Spleen
EUR-like	ENSG00000136514.2	RTP4	-1.07808	-0.0212344	0.280996	0.712564	Spleen
EUR-like	ENSG00000180138.7	CSNK1A1L	1.07782	0.0140892	0.281112	0.712564	Spleen
EUR-like	ENSG00000189120.4	SP6	-1.07743	-0.00603875	0.281287	0.712591	Spleen
EUR-like	ENSG00000197119.12	SLC25A29	1.07725	0.00652804	0.281371	0.712591	Spleen
EUR-like	ENSG00000141161.11	UNC45B	-1.0766	-0.00904553	0.281658	0.713005	Spleen
EUR-like	ENSG00000269949.1	RP11-738E22.3	1.07613	0.0049346	0.281869	0.713226	Spleen
EUR-like	ENSG00000176903.4	PNMA1	1.07532	0.0357761	0.282233	0.713827	Spleen
EUR-like	ENSG00000131037.14	EPS8L1	1.07485	0.00913973	0.282442	0.713827	Spleen
EUR-like	ENSG00000143333.6	RGS16	-1.07451	-0.022068	0.282595	0.713827	Spleen
EUR-like	ENSG00000130038.9	CRACR2A	-1.07448	-0.0076526	0.282606	0.713827	Spleen
EUR-like	ENSG00000152689.17	RASGRP3	-1.07403	-0.010278	0.28281	0.713827	Spleen
EUR-like	ENSG00000273492.5	AP000230.1	-1.07377	-0.0216056	0.282928	0.713827	Spleen
EUR-like	ENSG00000169710.8	FASN	1.07347	0.0142462	0.283062	0.713827	Spleen
EUR-like	ENSG00000234840.1	LINC01239	-1.07338	-0.0110704	0.283101	0.713827	Spleen
EUR-like	ENSG00000124164.15	VAPB	1.07311	0.0102553	0.283223	0.713827	Spleen
EUR-like	ENSG00000123106.10	CCDC91	1.0727	0.0256556	0.283407	0.713978	Spleen
EUR-like	ENSG00000089169.14	RPH3A	-1.07164	-0.0054867	0.28388	0.714811	Spleen
EUR-like	ENSG00000138617.14	PARP16	1.07141	0.02331	0.283987	0.714811	Spleen
EUR-like	ENSG00000057468.6	MSH4	-1.0705	-0.0117518	0.284394	0.715177	Spleen
EUR-like	ENSG00000103064.13	SLC7A6	1.07035	0.0231476	0.284464	0.715177	Spleen
EUR-like	ENSG00000267808.1	AC018755.17	-1.07025	-0.013678	0.284505	0.715177	Spleen
EUR-like	ENSG00000114200.9	BCHE	1.06992	0.0303651	0.284657	0.715248	Spleen
EUR-like	ENSG00000203546.7	RP11-176H8.1	1.0691	0.012539	0.285026	0.715862	Spleen
EUR-like	ENSG00000273824.1	RP11-81H14.1	1.06826	0.00835819	0.285401	0.715918	Spleen
EUR-like	ENSG00000166819.11	PLIN1	1.06812	0.0102924	0.285468	0.715918	Spleen
EUR-like	ENSG00000157181.15	C1orf27	-1.06798	-0.0288395	0.285531	0.715918	Spleen
EUR-like	ENSG00000107104.18	KANK1	1.06794	0.00872626	0.285546	0.715918	Spleen
EUR-like	ENSG00000164334.15	FAM170A	1.06743	0.0321341	0.285778	0.716187	Spleen
EUR-like	ENSG00000117335.19	CD46	1.06703	0.0187344	0.28596	0.716333	Spleen
EUR-like	ENSG00000104067.16	TJP1	-1.06666	-0.0349923	0.286125	0.716434	Spleen
EUR-like	ENSG00000239642.5	MEIKIN	-1.06554	-0.00589698	0.286633	0.71715	Spleen
EUR-like	ENSG00000243789.10	JMJD7	-1.06537	-0.0117654	0.28671	0.71715	Spleen
EUR-like	ENSG00000131042.14	LILRB2	-1.06501	-0.0226403	0.286871	0.71715	Spleen
EUR-like	ENSG00000183785.14	TUBA8	1.06493	0.00909159	0.28691	0.71715	Spleen
EUR-like	ENSG00000015413.9	DPEP1	1.0644	0.0171686	0.287149	0.717435	Spleen
EUR-like	ENSG00000160963.13	COL26A1	-1.06408	-0.00743513	0.287292	0.717482	Spleen
EUR-like	ENSG00000163702.18	IL17RC	-1.06355	-0.0134586	0.287535	0.717531	Spleen
EUR-like	ENSG00000136449.13	MYCBPAP	1.06349	0.0079123	0.287561	0.717531	Spleen
EUR-like	ENSG00000131409.12	LRRC4B	-1.06291	-0.0143433	0.287821	0.717869	Spleen
EUR-like	ENSG00000115486.11	GGCX	1.062	0.00664325	0.288237	0.718395	Spleen
EUR-like	ENSG00000125337.16	KIF25	-1.06181	-0.00979576	0.28832	0.718395	Spleen
EUR-like	ENSG00000159228.12	CBR1	1.06162	0.0191799	0.288407	0.718395	Spleen
EUR-like	ENSG00000266289.1	RP11-1C8.6	-1.05984	-0.0190924	0.289216	0.7201	Spleen
EUR-like	ENSG00000247970.2	RP11-543C4.1	-1.05939	-0.0113848	0.289424	0.720304	Spleen
EUR-like	ENSG00000108771.12	DHX58	1.05908	0.0108446	0.289565	0.720344	Spleen
EUR-like	ENSG00000185340.15	GAS2L1	-1.0583	-0.0351297	0.289917	0.720908	Spleen
EUR-like	ENSG00000122512.14	PMS2	1.05694	0.00583343	0.290539	0.722143	Spleen
EUR-like	ENSG00000227456.7	LINC00310	1.05625	0.023585	0.290856	0.722291	Spleen
EUR-like	ENSG00000242516.1	LINC00960	1.05614	0.00593426	0.290904	0.722291	Spleen
EUR-like	ENSG00000122783.16	C7orf49	1.05598	0.00942262	0.290975	0.722291	Spleen
EUR-like	ENSG00000243678.11	NME2	1.05553	0.0237976	0.291184	0.722497	Spleen
EUR-like	ENSG00000114686.8	MRPL3	-1.05508	-0.055066	0.291389	0.722694	Spleen
EUR-like	ENSG00000174236.3	REP15	-1.05437	-0.0467954	0.291712	0.722977	Spleen
EUR-like	ENSG00000169439.11	SDC2	1.05357	0.0476379	0.292081	0.722977	Spleen
EUR-like	ENSG00000185404.16	SP140L	1.05338	0.0152244	0.292165	0.722977	Spleen
EUR-like	ENSG00000154153.13	FAM134B	1.05316	0.0164487	0.292267	0.722977	Spleen
EUR-like	ENSG00000089022.13	MAPKAPK5	1.05316	0.0115221	0.292268	0.722977	Spleen
EUR-like	ENSG00000136870.10	ZNF189	-1.05285	-0.00903432	0.292411	0.722977	Spleen
EUR-like	ENSG00000139433.9	GLTP	1.05264	0.0196168	0.292505	0.722977	Spleen
EUR-like	ENSG00000138801.8	PAPSS1	-1.05243	-0.0121554	0.292602	0.722977	Spleen
EUR-like	ENSG00000131379.9	C3orf20	-1.05236	-0.0139166	0.292634	0.722977	Spleen
EUR-like	ENSG00000117791.15	2025-03-02	1.05188	0.0252364	0.292855	0.723214	Spleen
EUR-like	ENSG00000213199.7	ASIC3	-1.0513	-0.0157901	0.293122	0.723563	Spleen
EUR-like	ENSG00000117151.12	CTBS	1.05089	0.0236426	0.29331	0.72358	Spleen
EUR-like	ENSG00000125247.15	TMTC4	-1.05053	-0.00620663	0.293472	0.72358	Spleen
EUR-like	ENSG00000100092.20	SH3BP1	-1.04994	-0.0179382	0.293745	0.72358	Spleen
EUR-like	ENSG00000080166.15	DCT	-1.0498	-0.00723218	0.293809	0.72358	Spleen
EUR-like	ENSG00000010030.13	ETV7	-1.04967	-0.0112633	0.29387	0.72358	Spleen
EUR-like	ENSG00000033170.16	FUT8	1.04964	0.0221525	0.293884	0.72358	Spleen
EUR-like	ENSG00000018699.11	TTC27	-1.0485	-0.0344266	0.29441	0.724445	Spleen
EUR-like	ENSG00000111554.14	MDM1	1.04821	0.0121105	0.294541	0.724445	Spleen
EUR-like	ENSG00000126785.12	RHOJ	1.04806	0.0188291	0.294613	0.724445	Spleen
EUR-like	ENSG00000125485.17	DDX31	-1.04751	-0.00543177	0.294862	0.724749	Spleen
EUR-like	ENSG00000238078.1	LINC01352	-1.04688	-0.00498458	0.295154	0.724884	Spleen
EUR-like	ENSG00000137135.17	ARHGEF39	-1.04685	-0.0103276	0.295169	0.724884	Spleen
EUR-like	ENSG00000215241.3	RP11-266K4.9	1.04622	0.055078	0.295458	0.725283	Spleen
EUR-like	ENSG00000132256.18	TRIM5	-1.04576	-0.0132588	0.29567	0.725495	Spleen
EUR-like	ENSG00000150551.10	LYPD1	1.04499	0.0176925	0.296028	0.726064	Spleen
EUR-like	ENSG00000176018.12	LYSMD3	-1.04462	-0.0325397	0.296199	0.726174	Spleen
EUR-like	ENSG00000116260.16	QSOX1	-1.04397	-0.0147434	0.296497	0.726595	Spleen
EUR-like	ENSG00000175518.6	UBQLNL	-1.04334	-0.00796701	0.296792	0.726907	Spleen
EUR-like	ENSG00000188385.11	JAKMIP3	1.04302	0.008531	0.29694	0.726907	Spleen
EUR-like	ENSG00000164751.14	PEX2	-1.04265	-0.0147289	0.297112	0.726907	Spleen
EUR-like	ENSG00000140474.12	ULK3	1.04216	0.0128565	0.29734	0.726907	Spleen
EUR-like	ENSG00000230836.1	LINC01293	-1.04215	-0.00395053	0.29734	0.726907	Spleen
EUR-like	ENSG00000203499.11	FAM83H-AS1	-1.04206	-0.00917751	0.297383	0.726907	Spleen
EUR-like	ENSG00000167208.14	SNX20	-1.04167	-0.0364982	0.297565	0.727043	Spleen
EUR-like	ENSG00000119782.13	FKBP1B	-1.04119	-0.0255855	0.297788	0.72728	Spleen
EUR-like	ENSG00000234690.6	AC073283.4	1.04004	0.0119193	0.298323	0.728277	Spleen
EUR-like	ENSG00000253704.1	RP11-267M23.4	-1.03974	-0.00561344	0.29846	0.728303	Spleen
EUR-like	ENSG00000197548.12	ATG7	-1.03771	-0.0147214	0.299407	0.729842	Spleen
EUR-like	ENSG00000092020.10	PPP2R3C	1.03734	0.00781188	0.299577	0.729842	Spleen
EUR-like	ENSG00000206172.8	HBA1	-1.03697	-0.0167885	0.299749	0.729842	Spleen
EUR-like	ENSG00000249859.9	PVT1	1.03674	0.00827841	0.299859	0.729842	Spleen
EUR-like	ENSG00000099204.18	ABLIM1	1.03625	0.0230451	0.300087	0.729842	Spleen
EUR-like	ENSG00000089876.11	DHX32	1.03621	0.0118969	0.300103	0.729842	Spleen
EUR-like	ENSG00000116406.18	EDEM3	-1.03558	-0.0423736	0.300396	0.729842	Spleen
EUR-like	ENSG00000102890.14	ELMO3	-1.03544	-0.0160908	0.300463	0.729842	Spleen
EUR-like	ENSG00000122432.17	SPATA1	-1.03541	-0.0180119	0.300476	0.729842	Spleen
EUR-like	ENSG00000065457.10	ADAT1	-1.03522	-0.00626098	0.300568	0.729842	Spleen
EUR-like	ENSG00000197536.11	C5orf56	1.03509	0.0162819	0.300626	0.729842	Spleen
EUR-like	ENSG00000160959.7	LRRC14	-1.0349	-0.0147141	0.300715	0.729842	Spleen
EUR-like	ENSG00000272335.1	RP11-53O19.3	1.03485	0.0205369	0.30074	0.729842	Spleen
EUR-like	ENSG00000141556.20	TBCD	1.03452	0.0070773	0.300894	0.729908	Spleen
EUR-like	ENSG00000197586.12	ENTPD6	-1.03423	-0.0181486	0.301029	0.729928	Spleen
EUR-like	ENSG00000184227.7	ACOT1	1.03338	0.00449144	0.301428	0.730589	Spleen
EUR-like	ENSG00000072609.17	CHFR	-1.03277	-0.015387	0.30171	0.730939	Spleen
EUR-like	ENSG00000249816.6	LINC00964	-1.03252	-0.0162705	0.301827	0.730939	Spleen
EUR-like	ENSG00000147894.14	C9orf72	-1.03178	-0.0143341	0.302176	0.731029	Spleen
EUR-like	ENSG00000105991.7	HOXA1	-1.03073	-0.0177791	0.302666	0.731029	Spleen
EUR-like	ENSG00000184304.14	PRKD1	-1.03065	-0.00782005	0.302707	0.731029	Spleen
EUR-like	ENSG00000139055.6	ERP27	-1.03064	-0.0103949	0.302712	0.731029	Spleen
EUR-like	ENSG00000122687.17	MRM2	-1.03026	-0.0243157	0.302886	0.731029	Spleen
EUR-like	ENSG00000255274.9	TMPRSS4-AS1	-1.03017	-0.00737294	0.30293	0.731029	Spleen
EUR-like	ENSG00000135124.14	P2RX4	1.03003	0.0126545	0.302996	0.731029	Spleen
EUR-like	ENSG00000164904.17	ALDH7A1	1.02996	0.0103649	0.303028	0.731029	Spleen
EUR-like	ENSG00000166164.15	BRD7	-1.0297	-0.0168782	0.303149	0.731029	Spleen
EUR-like	ENSG00000234492.4	RPL34-AS1	-1.02941	-0.0122166	0.303288	0.731029	Spleen
EUR-like	ENSG00000109047.7	RCVRN	1.02925	0.00409517	0.303361	0.731029	Spleen
EUR-like	ENSG00000123643.12	SLC36A1	1.02866	0.00642202	0.303637	0.731029	Spleen
EUR-like	ENSG00000214872.8	SMTNL1	-1.02861	-0.00471778	0.303662	0.731029	Spleen
EUR-like	ENSG00000129990.14	SYT5	1.02852	0.00728523	0.303707	0.731029	Spleen
EUR-like	ENSG00000135913.10	USP37	1.02835	0.0243409	0.303785	0.731029	Spleen
EUR-like	ENSG00000106823.12	ECM2	1.02809	0.0224932	0.303909	0.731029	Spleen
EUR-like	ENSG00000196151.10	WDSUB1	1.02761	0.016285	0.304135	0.731029	Spleen
EUR-like	ENSG00000167468.16	GPX4	-1.02757	-0.0102661	0.304151	0.731029	Spleen
EUR-like	ENSG00000126214.21	KLC1	1.02676	0.00743421	0.304535	0.731191	Spleen
EUR-like	ENSG00000125814.17	NAPB	1.02654	0.0210742	0.304637	0.731191	Spleen
EUR-like	ENSG00000172175.12	MALT1	-1.02645	-0.0126292	0.304679	0.731191	Spleen
EUR-like	ENSG00000149403.12	GRIK4	1.02635	0.00750305	0.304727	0.731191	Spleen
EUR-like	ENSG00000127663.14	KDM4B	-1.02604	-0.00848167	0.304875	0.731242	Spleen
EUR-like	ENSG00000106686.16	SPATA6L	1.02576	0.0110108	0.305004	0.731247	Spleen
EUR-like	ENSG00000136147.17	PHF11	1.02537	0.0143374	0.305186	0.73138	Spleen
EUR-like	ENSG00000255571.8	MIR9-3HG	1.02483	0.00919499	0.305443	0.73169	Spleen
EUR-like	ENSG00000139192.11	TAPBPL	1.02452	0.00467417	0.305591	0.731741	Spleen
EUR-like	ENSG00000251637.6	RP11-119D9.1	1.02398	0.00784349	0.305843	0.731959	Spleen
EUR-like	ENSG00000163703.17	CRELD1	1.02356	0.00990801	0.306043	0.731959	Spleen
EUR-like	ENSG00000164967.9	RPP25L	-1.02308	-0.0207148	0.306271	0.731959	Spleen
EUR-like	ENSG00000104894.11	CD37	-1.02305	-0.02966	0.306284	0.731959	Spleen
EUR-like	ENSG00000079974.17	RABL2B	-1.02287	-0.00725164	0.30637	0.731959	Spleen
EUR-like	ENSG00000039139.9	DNAH5	1.02271	0.013007	0.306446	0.731959	Spleen
EUR-like	ENSG00000103653.16	CSK	1.02204	0.050823	0.306761	0.732288	Spleen
EUR-like	ENSG00000176148.15	TCP11L1	1.02188	0.0116246	0.306838	0.732288	Spleen
EUR-like	ENSG00000107020.9	PLGRKT	-1.02131	-0.0201481	0.307105	0.7326	Spleen
EUR-like	ENSG00000139618.14	BRCA2	-1.02107	-0.0404197	0.307224	0.7326	Spleen
EUR-like	ENSG00000031691.6	CENPQ	-1.02044	-0.00832375	0.307521	0.732782	Spleen
EUR-like	ENSG00000197253.13	TPSB2	1.02037	0.0163077	0.307554	0.732782	Spleen
EUR-like	ENSG00000164823.9	OSGIN2	1.01938	0.0173082	0.308023	0.732916	Spleen
EUR-like	ENSG00000186529.15	CYP4F3	1.01901	0.0179591	0.308199	0.732916	Spleen
EUR-like	ENSG00000138246.15	DNAJC13	-1.01885	-0.00823906	0.308276	0.732916	Spleen
EUR-like	ENSG00000153956.15	CACNA2D1	-1.01871	-0.0106318	0.308338	0.732916	Spleen
EUR-like	ENSG00000123843.12	C4BPB	-1.01865	-0.0088111	0.30837	0.732916	Spleen
EUR-like	ENSG00000130303.12	BST2	-1.01847	-0.0188874	0.308452	0.732916	Spleen
EUR-like	ENSG00000054983.16	GALC	-1.01837	-0.0127309	0.308503	0.732916	Spleen
EUR-like	ENSG00000170545.16	SMAGP	1.01768	0.0168871	0.30883	0.733085	Spleen
EUR-like	ENSG00000147852.15	VLDLR	1.01727	0.0150485	0.309024	0.733085	Spleen
EUR-like	ENSG00000206530.10	CFAP44	-1.01691	-0.0111211	0.309197	0.733085	Spleen
EUR-like	ENSG00000145390.11	USP53	-1.01679	-0.0122844	0.309252	0.733085	Spleen
EUR-like	ENSG00000196605.7	ZNF846	1.0167	0.0170723	0.309298	0.733085	Spleen
EUR-like	ENSG00000119147.9	C2orf40	-1.01654	-0.0109341	0.309373	0.733085	Spleen
EUR-like	ENSG00000077097.15	TOP2B	1.01634	0.0336225	0.309465	0.733085	Spleen
EUR-like	ENSG00000277200.1	RP11-74E22.8	1.01496	0.00679792	0.310127	0.733943	Spleen
EUR-like	ENSG00000148225.15	WDR31	1.01463	0.00746731	0.310284	0.733943	Spleen
EUR-like	ENSG00000008988.9	RPS20	-1.01446	-0.0528992	0.310364	0.733943	Spleen
EUR-like	ENSG00000215845.10	TSTD1	1.01427	0.00787576	0.310453	0.733943	Spleen
EUR-like	ENSG00000163121.9	NEURL3	-1.01425	-0.014639	0.310465	0.733943	Spleen
EUR-like	ENSG00000162869.15	PPP1R21	-1.01392	-0.00961314	0.310622	0.734012	Spleen
EUR-like	ENSG00000135951.14	TSGA10	1.01285	0.00464792	0.311133	0.734918	Spleen
EUR-like	ENSG00000104972.15	LILRB1	1.01254	0.00896284	0.311281	0.734965	Spleen
EUR-like	ENSG00000183625.14	CCR3	-1.01202	-0.00866033	0.311531	0.735133	Spleen
EUR-like	ENSG00000141562.17	NARF	1.01185	0.00928674	0.311607	0.735133	Spleen
EUR-like	ENSG00000149243.15	KLHL35	-1.01144	-0.0111902	0.311806	0.7353	Spleen
EUR-like	ENSG00000123739.10	PLA2G12A	1.01058	0.0147881	0.312216	0.735836	Spleen
EUR-like	ENSG00000140545.14	MFGE8	-1.01018	-0.00837593	0.312407	0.735836	Spleen
EUR-like	ENSG00000127463.13	EMC1	1.00974	0.00843143	0.312621	0.735836	Spleen
EUR-like	ENSG00000228421.2	AC005013.5	-1.00972	-0.00868207	0.312628	0.735836	Spleen
EUR-like	ENSG00000164796.17	CSMD3	-1.00945	-0.0490649	0.312759	0.735836	Spleen
EUR-like	ENSG00000130311.10	DDA1	-1.00936	-0.031279	0.3128	0.735836	Spleen
EUR-like	ENSG00000221946.7	FXYD7	-1.00826	-0.0102651	0.313331	0.736693	Spleen
EUR-like	ENSG00000152583.12	SPARCL1	-1.00807	-0.0186518	0.313421	0.736693	Spleen
EUR-like	ENSG00000106853.18	PTGR1	-1.00747	-0.00979929	0.313711	0.737073	Spleen
EUR-like	ENSG00000166268.10	MYRFL	-1.00719	-0.00532246	0.313846	0.737089	Spleen
EUR-like	ENSG00000243896.3	OR2A7	-1.00663	-0.00923766	0.314113	0.737416	Spleen
EUR-like	ENSG00000119965.12	C10orf88	-1.00615	-0.0089295	0.314344	0.737423	Spleen
EUR-like	ENSG00000175567.8	UCP2	-1.00609	-0.0111993	0.314372	0.737423	Spleen
EUR-like	ENSG00000163918.10	RFC4	1.0053	0.00879122	0.314752	0.738014	Spleen
EUR-like	ENSG00000198040.10	ZNF84	-1.00386	-0.0127199	0.315447	0.738894	Spleen
EUR-like	ENSG00000115310.17	RTN4	-1.00384	-0.0150541	0.315456	0.738894	Spleen
EUR-like	ENSG00000152582.13	SPEF2	1.00328	0.0107174	0.315726	0.738894	Spleen
EUR-like	ENSG00000011523.13	CEP68	1.00321	0.0375305	0.315761	0.738894	Spleen
EUR-like	ENSG00000267079.1	RP11-820I16.1	1.00277	0.0072407	0.315972	0.738894	Spleen
EUR-like	ENSG00000129219.13	PLD2	1.00273	0.011819	0.315993	0.738894	Spleen
EUR-like	ENSG00000125089.16	SH3TC1	1.00266	0.0129194	0.316027	0.738894	Spleen
EUR-like	ENSG00000152359.14	POC5	-1.00187	-0.00368526	0.316408	0.739486	Spleen
EUR-like	ENSG00000145113.21	MUC4	-1.0014	-0.00768007	0.316633	0.739536	Spleen
EUR-like	ENSG00000162105.17	SHANK2	1.00129	0.0392911	0.316687	0.739536	Spleen
EUR-like	ENSG00000204099.11	NEU4	1.00042	0.00714646	0.317107	0.739929	Spleen
EUR-like	ENSG00000227502.2	LINC01268	-1.00041	-0.0210825	0.317113	0.739929	Spleen
EUR-like	ENSG00000108587.15	GOSR1	-0.999892	-0.0149102	0.317363	0.740212	Spleen
EUR-like	ENSG00000140090.17	SLC24A4	0.999084	0.00735472	0.317754	0.740331	Spleen
EUR-like	ENSG00000112149.9	CD83	0.99902	0.0227308	0.317785	0.740331	Spleen
EUR-like	ENSG00000062370.16	ZNF112	0.99894	0.0104449	0.317824	0.740331	Spleen
EUR-like	ENSG00000141551.14	CSNK1D	0.998725	0.0183789	0.317928	0.740331	Spleen
EUR-like	ENSG00000083123.14	BCKDHB	-0.998128	-0.017117	0.318217	0.740705	Spleen
EUR-like	ENSG00000259417.2	LINC01314	0.996805	0.025692	0.318859	0.741716	Spleen
EUR-like	ENSG00000117385.15	P3H1	0.996702	0.0103161	0.318909	0.741716	Spleen
EUR-like	ENSG00000122882.10	ECD	-0.996262	-0.0199691	0.319123	0.741913	Spleen
EUR-like	ENSG00000112294.12	ALDH5A1	-0.995443	-0.0222194	0.319521	0.74221	Spleen
EUR-like	ENSG00000231437.3	LINC01750	0.995335	0.00948328	0.319573	0.74221	Spleen
EUR-like	ENSG00000135750.14	KCNK1	0.995202	0.00664187	0.319638	0.74221	Spleen
EUR-like	ENSG00000148600.14	CDHR1	0.994766	0.00498104	0.31985	0.742403	Spleen
EUR-like	ENSG00000137288.9	UQCC2	0.992101	0.0125108	0.321148	0.744868	Spleen
EUR-like	ENSG00000251129.1	RP11-734I18.1	0.99159	0.00479158	0.321398	0.744868	Spleen
EUR-like	ENSG00000134278.15	SPIRE1	0.991519	0.0147175	0.321432	0.744868	Spleen
EUR-like	ENSG00000078114.18	NEBL	-0.991464	-0.00808124	0.321459	0.744868	Spleen
EUR-like	ENSG00000152672.7	CLEC4F	-0.991259	-0.00549505	0.321559	0.744868	Spleen
EUR-like	ENSG00000136231.13	IGF2BP3	0.990533	0.00672987	0.321913	0.745285	Spleen
EUR-like	ENSG00000234608.7	MAPKAPK5-AS1	-0.99036	-0.0213575	0.321998	0.745285	Spleen
EUR-like	ENSG00000225489.6	RP11-390F4.3	-0.989786	-0.00863839	0.322279	0.74534	Spleen
EUR-like	ENSG00000227740.1	RP11-318C24.2	0.989781	0.0208705	0.322281	0.74534	Spleen
EUR-like	ENSG00000183281.14	PLGLB1	0.989402	0.00595353	0.322467	0.745441	Spleen
EUR-like	ENSG00000115107.19	STEAP3	0.98911	0.0123239	0.32261	0.745441	Spleen
EUR-like	ENSG00000103174.11	NAGPA	-0.988897	-0.0150661	0.322713	0.745441	Spleen
EUR-like	ENSG00000119715.14	ESRRB	-0.988206	-0.00873468	0.323052	0.74566	Spleen
EUR-like	ENSG00000274818.1	RP1-292L20.3	-0.988174	-0.0171684	0.323067	0.74566	Spleen
EUR-like	ENSG00000189308.10	LIN54	0.987509	0.0139359	0.323393	0.745834	Spleen
EUR-like	ENSG00000152348.15	ATG10	-0.987491	-0.00621172	0.323402	0.745834	Spleen
EUR-like	ENSG00000124570.17	SERPINB6	-0.986889	-0.0151221	0.323697	0.746216	Spleen
EUR-like	ENSG00000167515.10	TRAPPC2L	-0.986332	-0.0212277	0.32397	0.74642	Spleen
EUR-like	ENSG00000187848.12	P2RX2	0.986179	0.00749578	0.324045	0.74642	Spleen
EUR-like	ENSG00000164167.10	LSM6	-0.985479	-0.0323142	0.324389	0.746623	Spleen
EUR-like	ENSG00000089327.14	FXYD5	-0.985471	-0.0146678	0.324393	0.746623	Spleen
EUR-like	ENSG00000196284.15	SUPT3H	0.983638	0.00784622	0.325294	0.748254	Spleen
EUR-like	ENSG00000214309.4	MBLAC1	-0.983054	-0.00845667	0.325581	0.748254	Spleen
EUR-like	ENSG00000120915.13	EPHX2	-0.983052	-0.00704973	0.325582	0.748254	Spleen
EUR-like	ENSG00000100558.8	PLEK2	0.98297	0.0211257	0.325622	0.748254	Spleen
EUR-like	ENSG00000161381.13	PLXDC1	-0.982155	-0.0132095	0.326024	0.748878	Spleen
EUR-like	ENSG00000162595.5	DIRAS3	0.981673	0.0112096	0.326261	0.749116	Spleen
EUR-like	ENSG00000123240.16	OPTN	0.981416	0.0264822	0.326387	0.749116	Spleen
EUR-like	ENSG00000128394.16	APOBEC3F	-0.98005	-0.0128861	0.327061	0.750018	Spleen
EUR-like	ENSG00000086598.10	TMED2	0.979992	0.0217071	0.32709	0.750018	Spleen
EUR-like	ENSG00000198885.9	ITPRIPL1	0.979342	0.00770513	0.327411	0.750018	Spleen
EUR-like	ENSG00000272799.1	RP11-474N24.6	0.979255	0.0106348	0.327454	0.750018	Spleen
EUR-like	ENSG00000130770.17	ATPIF1	-0.979207	-0.017154	0.327478	0.750018	Spleen
EUR-like	ENSG00000267302.5	RP11-178C3.2	0.978681	0.0128304	0.327737	0.750018	Spleen
EUR-like	ENSG00000092295.11	TGM1	-0.978666	-0.006125	0.327745	0.750018	Spleen
EUR-like	ENSG00000267454.5	ZNF582-AS1	0.978275	0.00990206	0.327938	0.750018	Spleen
EUR-like	ENSG00000160856.20	FCRL3	-0.978099	-0.016567	0.328025	0.750018	Spleen
EUR-like	ENSG00000187815.9	ZFP69	-0.977981	-0.00831756	0.328084	0.750018	Spleen
EUR-like	ENSG00000138777.19	PPA2	0.977107	0.00859128	0.328516	0.75051	Spleen
EUR-like	ENSG00000205015.1	LINC02138	0.9769	0.0182347	0.328619	0.75051	Spleen
EUR-like	ENSG00000168079.16	SCARA5	-0.976755	-0.00431013	0.32869	0.75051	Spleen
EUR-like	ENSG00000081803.15	CADPS2	0.97627	0.0104411	0.328931	0.750761	Spleen
EUR-like	ENSG00000233077.1	LINC01271	0.975201	0.0127394	0.329461	0.751326	Spleen
EUR-like	ENSG00000163444.11	TMEM183A	-0.975137	-0.0200454	0.329492	0.751326	Spleen
EUR-like	ENSG00000175643.8	RMI2	0.97498	0.00700269	0.32957	0.751326	Spleen
EUR-like	ENSG00000140374.15	ETFA	0.974499	0.0168135	0.329809	0.751572	Spleen
EUR-like	ENSG00000198000.11	NOL8	-0.97417	-0.0101782	0.329972	0.751583	Spleen
EUR-like	ENSG00000069869.15	NEDD4	0.97388	0.011687	0.330116	0.751583	Spleen
EUR-like	ENSG00000174871.10	CNIH2	0.973623	0.0106188	0.330244	0.751583	Spleen
EUR-like	ENSG00000104231.10	ZFAND1	0.973437	0.0172143	0.330336	0.751583	Spleen
EUR-like	ENSG00000198715.11	GLMP	-0.972182	-0.0193773	0.33096	0.75263	Spleen
EUR-like	ENSG00000124523.15	SIRT5	0.971986	0.0138153	0.331058	0.75263	Spleen
EUR-like	ENSG00000163131.10	CTSS	0.971509	0.026984	0.331295	0.752763	Spleen
EUR-like	ENSG00000140265.12	ZSCAN29	0.971208	0.00758411	0.331445	0.752763	Spleen
EUR-like	ENSG00000136830.11	FAM129B	0.970815	0.0166955	0.33164	0.752763	Spleen
EUR-like	ENSG00000156239.11	N6AMT1	-0.970563	-0.0538129	0.331766	0.752763	Spleen
EUR-like	ENSG00000166796.11	LDHC	-0.9705	-0.00410956	0.331797	0.752763	Spleen
EUR-like	ENSG00000120696.8	KBTBD7	0.970291	0.0168359	0.331901	0.752763	Spleen
EUR-like	ENSG00000103550.13	KNOP1	0.969875	0.00654187	0.332109	0.752937	Spleen
EUR-like	ENSG00000178078.11	STAP2	-0.969209	-0.00633526	0.332441	0.753393	Spleen
EUR-like	ENSG00000075239.13	ACAT1	0.968612	0.0176707	0.332739	0.753563	Spleen
EUR-like	ENSG00000188037.10	CLCN1	-0.968403	-0.007324	0.332843	0.753563	Spleen
EUR-like	ENSG00000161929.14	SCIMP	-0.968062	-0.0318676	0.333013	0.753563	Spleen
EUR-like	ENSG00000275409.1	RP11-131L12.4	-0.967711	-0.0191981	0.333189	0.753563	Spleen
EUR-like	ENSG00000178927.17	C17orf62	0.967559	0.0132192	0.333265	0.753563	Spleen
EUR-like	ENSG00000237412.6	PRSS56	0.967319	0.00687387	0.333385	0.753563	Spleen
EUR-like	ENSG00000123415.15	SMUG1	0.966923	0.00748146	0.333582	0.753563	Spleen
EUR-like	ENSG00000235888.1	AF064858.8	0.966652	0.00408167	0.333718	0.753563	Spleen
EUR-like	ENSG00000160213.6	CSTB	-0.966615	-0.00867865	0.333736	0.753563	Spleen
EUR-like	ENSG00000111713.2	GYS2	0.966425	0.00880021	0.333831	0.753563	Spleen
EUR-like	ENSG00000163686.14	ABHD6	0.966175	0.010133	0.333956	0.753563	Spleen
EUR-like	ENSG00000137285.9	TUBB2B	0.965885	0.00910298	0.334102	0.753596	Spleen
EUR-like	ENSG00000133433.10	GSTT2B	0.965419	0.00470343	0.334335	0.753819	Spleen
EUR-like	ENSG00000177084.16	POLE	-0.964858	-0.0100353	0.334616	0.753819	Spleen
EUR-like	ENSG00000203797.9	DDO	0.96475	0.00372225	0.33467	0.753819	Spleen
EUR-like	ENSG00000154856.12	APCDD1	-0.964425	-0.0179381	0.334833	0.753819	Spleen
EUR-like	ENSG00000111696.11	NT5DC3	0.964115	0.0034636	0.334988	0.753819	Spleen
EUR-like	ENSG00000266604.1	LINC01887	-0.964048	-0.0109691	0.335022	0.753819	Spleen
EUR-like	ENSG00000074266.19	EED	0.963404	0.0110303	0.335345	0.753819	Spleen
EUR-like	ENSG00000100263.13	RHBDD3	-0.963162	-0.0141912	0.335466	0.753819	Spleen
EUR-like	ENSG00000263001.5	GTF2I	0.962985	0.0147949	0.335555	0.753819	Spleen
EUR-like	ENSG00000144182.16	LIPT1	0.962848	0.00966341	0.335624	0.753819	Spleen
EUR-like	ENSG00000142089.15	IFITM3	-0.962274	-0.0273405	0.335912	0.753819	Spleen
EUR-like	ENSG00000109163.6	GNRHR	0.962221	0.00800066	0.335939	0.753819	Spleen
EUR-like	ENSG00000135956.8	TMEM127	0.962154	0.0397263	0.335972	0.753819	Spleen
EUR-like	ENSG00000127561.14	SYNGR3	-0.962029	-0.0102712	0.336035	0.753819	Spleen
EUR-like	ENSG00000173436.13	MINOS1	-0.961537	-0.0181214	0.336282	0.753935	Spleen
EUR-like	ENSG00000230555.2	RP11-517P14.2	-0.961404	-0.0139918	0.336349	0.753935	Spleen
EUR-like	ENSG00000137409.19	MTCH1	0.960569	0.0121541	0.336769	0.754133	Spleen
EUR-like	ENSG00000127578.6	WFIKKN1	-0.960518	-0.00560354	0.336795	0.754133	Spleen
EUR-like	ENSG00000125877.12	ITPA	-0.960418	-0.0126647	0.336845	0.754133	Spleen
EUR-like	ENSG00000254271.1	RP11-131N11.4	-0.960187	-0.00821711	0.336961	0.754133	Spleen
EUR-like	ENSG00000135736.5	CCDC102A	-0.959402	-0.0337184	0.337356	0.754723	Spleen
EUR-like	ENSG00000155393.12	HEATR3	0.95902	0.00463654	0.337549	0.754794	Spleen
EUR-like	ENSG00000183386.9	FHL3	-0.958818	-0.00704251	0.33765	0.754794	Spleen
EUR-like	ENSG00000189127.7	ANKRD34B	-0.958513	-0.00388308	0.337804	0.754844	Spleen
EUR-like	ENSG00000206432.4	TMEM200C	-0.957355	-0.0129908	0.338388	0.755778	Spleen
EUR-like	ENSG00000163491.16	NEK10	-0.956991	-0.0074462	0.338572	0.755778	Spleen
EUR-like	ENSG00000272068.1	RP11-284F21.9	-0.956904	-0.0246605	0.338616	0.755778	Spleen
EUR-like	ENSG00000171595.13	DNAI2	0.956481	0.00957255	0.338829	0.755784	Spleen
EUR-like	ENSG00000145476.15	CYP4V2	0.955944	0.0105815	0.3391	0.755784	Spleen
EUR-like	ENSG00000127838.13	PNKD	0.95589	0.010798	0.339128	0.755784	Spleen
EUR-like	ENSG00000102531.16	FNDC3A	-0.955858	-0.0288522	0.339144	0.755784	Spleen
EUR-like	ENSG00000165863.16	C10orf82	0.955425	0.00549774	0.339363	0.755849	Spleen
EUR-like	ENSG00000189152.10	GRAPL	0.95528	0.0164136	0.339436	0.755849	Spleen
EUR-like	ENSG00000129317.14	PUS7L	0.954922	0.0157008	0.339617	0.755961	Spleen
EUR-like	ENSG00000113716.12	HMGXB3	0.954543	0.0102929	0.339809	0.756094	Spleen
EUR-like	ENSG00000158286.12	RNF207	0.953869	0.00941045	0.34015	0.756343	Spleen
EUR-like	ENSG00000272079.2	LA16c-380H5.5	-0.953803	-0.014169	0.340184	0.756343	Spleen
EUR-like	ENSG00000170310.14	STX8	0.95347	0.0082215	0.340352	0.756425	Spleen
EUR-like	ENSG00000124785.8	NRN1	-0.952951	-0.0184682	0.340615	0.756703	Spleen
EUR-like	ENSG00000157036.12	EXOG	0.952704	0.00809407	0.34074	0.756703	Spleen
EUR-like	ENSG00000271141.1	RP11-171I2.4	-0.952293	-0.0114328	0.340948	0.756874	Spleen
EUR-like	ENSG00000135972.8	MRPS9	0.951762	0.0074285	0.341218	0.756933	Spleen
EUR-like	ENSG00000172349.17	IL16	-0.951722	-0.0188388	0.341238	0.756933	Spleen
EUR-like	ENSG00000110628.13	SLC22A18	0.95065	0.00537685	0.341782	0.757062	Spleen
EUR-like	ENSG00000171517.5	LPAR3	-0.950397	-0.00377009	0.341911	0.757062	Spleen
EUR-like	ENSG00000117122.13	MFAP2	0.949997	0.0126657	0.342114	0.757062	Spleen
EUR-like	ENSG00000238201.1	AC114752.3	0.949578	0.0127775	0.342327	0.757062	Spleen
EUR-like	ENSG00000152256.13	PDK1	0.949412	0.0448393	0.342411	0.757062	Spleen
EUR-like	ENSG00000162434.11	JAK1	0.949346	0.0127302	0.342445	0.757062	Spleen
EUR-like	ENSG00000241058.3	NSUN6	-0.94928	-0.00494151	0.342478	0.757062	Spleen
EUR-like	ENSG00000233569.1	RP11-500B12.1	-0.949214	-0.00556842	0.342512	0.757062	Spleen
EUR-like	ENSG00000130590.13	SAMD10	-0.949024	-0.0179151	0.342608	0.757062	Spleen
EUR-like	ENSG00000272823.1	RP11-295M18.6	-0.949017	-0.00500476	0.342612	0.757062	Spleen
EUR-like	ENSG00000119471.14	HSDL2	0.948588	0.0196161	0.34283	0.757253	Spleen
EUR-like	ENSG00000173917.10	HOXB2	-0.947678	-0.00702114	0.343293	0.757417	Spleen
EUR-like	ENSG00000214013.9	GANC	0.947049	0.0264923	0.343614	0.757417	Spleen
EUR-like	ENSG00000186205.12	2025-03-01	0.946851	0.0185126	0.343715	0.757417	Spleen
EUR-like	ENSG00000198300.12	PEG3	-0.946131	-0.0166328	0.344082	0.757417	Spleen
EUR-like	ENSG00000224635.1	RP4-564F22.5	0.94586	0.00349168	0.34422	0.757417	Spleen
EUR-like	ENSG00000064547.13	LPAR2	0.945038	0.028155	0.34464	0.757417	Spleen
EUR-like	ENSG00000141219.15	C17orf80	0.944993	0.00723788	0.344663	0.757417	Spleen
EUR-like	ENSG00000163428.3	LRRC58	-0.944725	-0.0290654	0.344799	0.757417	Spleen
EUR-like	ENSG00000129451.11	KLK10	0.944617	0.0100991	0.344855	0.757417	Spleen
EUR-like	ENSG00000180537.12	RNF182	0.944609	0.00678333	0.344859	0.757417	Spleen
EUR-like	ENSG00000101307.15	SIRPB1	-0.944525	-0.00667515	0.344901	0.757417	Spleen
EUR-like	ENSG00000072756.16	TRNT1	0.944224	0.013276	0.345055	0.757417	Spleen
EUR-like	ENSG00000178821.12	TMEM52	-0.944065	-0.00546193	0.345136	0.757417	Spleen
EUR-like	ENSG00000138495.6	COX17	-0.943902	-0.0168353	0.34522	0.757417	Spleen
EUR-like	ENSG00000235750.9	KIAA0040	-0.943874	-0.014769	0.345234	0.757417	Spleen
EUR-like	ENSG00000273542.1	HIST1H4K	-0.943633	-0.014456	0.345357	0.757417	Spleen
EUR-like	ENSG00000197568.13	HHLA3	-0.943372	-0.0142908	0.345491	0.757417	Spleen
EUR-like	ENSG00000213085.9	CFAP45	-0.942976	-0.036903	0.345693	0.757417	Spleen
EUR-like	ENSG00000183655.12	KLHL25	0.942813	0.00895004	0.345776	0.757417	Spleen
EUR-like	ENSG00000116771.5	AGMAT	0.942369	0.0189043	0.346004	0.757417	Spleen
EUR-like	ENSG00000075826.16	SEC31B	-0.942062	-0.00773038	0.346161	0.757417	Spleen
EUR-like	ENSG00000267795.5	SMIM22	-0.941733	-0.0137686	0.346329	0.757417	Spleen
EUR-like	ENSG00000130363.11	RSPH3	0.94171	0.0092438	0.346341	0.757417	Spleen
EUR-like	ENSG00000108788.11	MLX	0.941676	0.0177407	0.346358	0.757417	Spleen
EUR-like	ENSG00000204577.11	LILRB3	-0.9413	-0.0325366	0.346551	0.757417	Spleen
EUR-like	ENSG00000165684.4	SNAPC4	0.940861	0.0115108	0.346776	0.757417	Spleen
EUR-like	ENSG00000109272.3	PF4V1	0.940684	0.00645806	0.346867	0.757417	Spleen
EUR-like	ENSG00000184470.20	TXNRD2	-0.940039	-0.00863776	0.347198	0.757417	Spleen
EUR-like	ENSG00000196576.14	PLXNB2	-0.940026	-0.0182466	0.347204	0.757417	Spleen
EUR-like	ENSG00000053501.12	USE1	-0.939621	-0.00965814	0.347412	0.757417	Spleen
EUR-like	ENSG00000167723.14	TRPV3	-0.939301	-0.00585306	0.347576	0.757417	Spleen
EUR-like	ENSG00000136250.11	AOAH	0.939245	0.0100602	0.347605	0.757417	Spleen
EUR-like	ENSG00000188511.12	C22orf34	0.938539	0.00510349	0.347967	0.757417	Spleen
EUR-like	ENSG00000164535.14	DAGLB	-0.938417	-0.00422833	0.34803	0.757417	Spleen
EUR-like	ENSG00000104731.13	KLHDC4	0.938061	0.00682789	0.348213	0.757417	Spleen
EUR-like	ENSG00000143498.17	TAF1A	0.937903	0.0120597	0.348294	0.757417	Spleen
EUR-like	ENSG00000151458.11	ANKRD50	0.937562	0.00818618	0.348469	0.757417	Spleen
EUR-like	ENSG00000121281.12	ADCY7	-0.937219	-0.0198275	0.348646	0.757417	Spleen
EUR-like	ENSG00000011105.12	TSPAN9	-0.936611	-0.0162061	0.348959	0.757417	Spleen
EUR-like	ENSG00000138439.11	FAM117B	0.936442	0.0136116	0.349046	0.757417	Spleen
EUR-like	ENSG00000152223.12	EPG5	-0.936405	-0.00843075	0.349065	0.757417	Spleen
EUR-like	ENSG00000156453.13	PCDH1	-0.936278	-0.00874617	0.34913	0.757417	Spleen
EUR-like	ENSG00000177595.17	PIDD1	-0.936257	-0.0115771	0.349141	0.757417	Spleen
EUR-like	ENSG00000147650.11	LRP12	0.936165	0.0213882	0.349188	0.757417	Spleen
EUR-like	ENSG00000174945.13	AMZ1	-0.935803	-0.00618031	0.349375	0.757417	Spleen
EUR-like	ENSG00000051128.18	HOMER3	-0.935636	-0.040741	0.349461	0.757417	Spleen
EUR-like	ENSG00000171446.6	KRT27	0.934725	0.0239564	0.34993	0.757417	Spleen
EUR-like	ENSG00000128340.14	RAC2	-0.934349	-0.0126558	0.350124	0.757417	Spleen
EUR-like	ENSG00000151067.21	CACNA1C	0.934162	0.00693919	0.35022	0.757417	Spleen
EUR-like	ENSG00000165449.11	SLC16A9	-0.93404	-0.0140774	0.350283	0.757417	Spleen
EUR-like	ENSG00000100601.9	ALKBH1	0.93389	0.00848102	0.350361	0.757417	Spleen
EUR-like	ENSG00000196189.12	SEMA4A	0.93367	0.0195399	0.350474	0.757417	Spleen
EUR-like	ENSG00000248333.8	CDK11B	0.933663	0.0102974	0.350478	0.757417	Spleen
EUR-like	ENSG00000163576.17	EFHB	-0.93366	-0.00323604	0.350479	0.757417	Spleen
EUR-like	ENSG00000116151.13	MORN1	-0.93365	-0.0103534	0.350484	0.757417	Spleen
EUR-like	ENSG00000141934.9	PLPP2	0.933613	0.0069339	0.350504	0.757417	Spleen
EUR-like	ENSG00000107771.15	CCSER2	-0.933026	-0.015895	0.350807	0.757417	Spleen
EUR-like	ENSG00000167395.10	ZNF646	-0.933023	-0.0189346	0.350808	0.757417	Spleen
EUR-like	ENSG00000112167.9	SAYSD1	0.932971	0.00680203	0.350835	0.757417	Spleen
EUR-like	ENSG00000161664.6	ASB16	-0.932767	-0.00937884	0.35094	0.757417	Spleen
EUR-like	ENSG00000283445.1	RP11-63G10.4	-0.932591	-0.00686342	0.351031	0.757417	Spleen
EUR-like	ENSG00000283317.1	RP11-122G18.11	-0.932524	-0.00679595	0.351066	0.757417	Spleen
EUR-like	ENSG00000154227.13	CERS3	-0.931737	-0.00498858	0.351472	0.75801	Spleen
EUR-like	ENSG00000104783.11	KCNN4	-0.931376	-0.0217276	0.351659	0.758129	Spleen
EUR-like	ENSG00000182963.9	GJC1	-0.930792	-0.00835969	0.351961	0.758497	Spleen
EUR-like	ENSG00000115840.13	SLC25A12	-0.929819	-0.007155	0.352465	0.758725	Spleen
EUR-like	ENSG00000070476.14	ZXDC	0.92974	0.00839373	0.352506	0.758725	Spleen
EUR-like	ENSG00000160199.14	PKNOX1	0.929422	0.00823234	0.35267	0.758725	Spleen
EUR-like	ENSG00000169193.11	CCDC126	0.929315	0.013049	0.352726	0.758725	Spleen
EUR-like	ENSG00000240065.7	PSMB9	0.929049	0.0159746	0.352863	0.758725	Spleen
EUR-like	ENSG00000179292.4	TMEM151A	-0.928827	-0.0145666	0.352979	0.758725	Spleen
EUR-like	ENSG00000114547.9	ROPN1B	0.928778	0.00694878	0.353004	0.758725	Spleen
EUR-like	ENSG00000184492.6	FOXD4L1	0.92855	0.00739383	0.353122	0.758725	Spleen
EUR-like	ENSG00000119431.9	HDHD3	0.928148	0.00806848	0.353331	0.75889	Spleen
EUR-like	ENSG00000196735.11	HLA-DQA1	-0.927434	-0.00748285	0.353701	0.759023	Spleen
EUR-like	ENSG00000137996.12	RTCA	0.927215	0.0198866	0.353815	0.759023	Spleen
EUR-like	ENSG00000112308.12	C6orf62	0.927086	0.00837349	0.353882	0.759023	Spleen
EUR-like	ENSG00000215375.6	MYL5	-0.926601	-0.0177265	0.354134	0.759023	Spleen
EUR-like	ENSG00000115365.11	LANCL1	-0.926175	-0.0188901	0.354355	0.759023	Spleen
EUR-like	ENSG00000111666.10	CHPT1	0.925739	0.0101251	0.354582	0.759023	Spleen
EUR-like	ENSG00000106125.14	MINDY4	0.925651	0.0398526	0.354628	0.759023	Spleen
EUR-like	ENSG00000130714.15	POMT1	0.925303	0.0168464	0.354808	0.759023	Spleen
EUR-like	ENSG00000130844.16	ZNF331	-0.924909	-0.0184457	0.355013	0.759023	Spleen
EUR-like	ENSG00000187630.15	DHRS4L2	0.924545	0.00724243	0.355203	0.759023	Spleen
EUR-like	ENSG00000165802.21	NSMF	-0.92409	-0.0141346	0.355439	0.759023	Spleen
EUR-like	ENSG00000179029.14	TMEM107	0.923737	0.0133252	0.355623	0.759023	Spleen
EUR-like	ENSG00000133101.9	CCNA1	0.923376	0.00690553	0.355811	0.759023	Spleen
EUR-like	ENSG00000160200.17	CBS	-0.923149	-0.00741405	0.35593	0.759023	Spleen
EUR-like	ENSG00000178860.8	MSC	0.923139	0.0140465	0.355935	0.759023	Spleen
EUR-like	ENSG00000186453.12	FAM228A	-0.923005	-0.00833207	0.356005	0.759023	Spleen
EUR-like	ENSG00000066629.16	EML1	0.92264	0.021163	0.356195	0.759023	Spleen
EUR-like	ENSG00000172014.12	ANKRD20A4	0.922562	0.0359034	0.356236	0.759023	Spleen
EUR-like	ENSG00000179988.13	PSTK	0.922352	0.0139729	0.356345	0.759023	Spleen
EUR-like	ENSG00000138376.10	BARD1	-0.921975	-0.00611904	0.356542	0.759023	Spleen
EUR-like	ENSG00000186399.10	GOLGA8R	0.92163	0.00805031	0.356721	0.759023	Spleen
EUR-like	ENSG00000144566.10	RAB5A	0.921293	0.0333689	0.356897	0.759023	Spleen
EUR-like	ENSG00000108759.3	KRT32	0.921193	0.00599689	0.35695	0.759023	Spleen
EUR-like	ENSG00000122696.13	SLC25A51	-0.921031	-0.00680379	0.357034	0.759023	Spleen
EUR-like	ENSG00000168038.10	ULK4	-0.920941	-0.00443731	0.357081	0.759023	Spleen
EUR-like	ENSG00000150625.16	GPM6A	0.920929	0.00819813	0.357087	0.759023	Spleen
EUR-like	ENSG00000035928.15	RFC1	0.92073	0.0431257	0.357191	0.759023	Spleen
EUR-like	ENSG00000104312.7	RIPK2	-0.920701	-0.0153099	0.357206	0.759023	Spleen
EUR-like	ENSG00000120549.17	KIAA1217	0.920678	0.0107123	0.357218	0.759023	Spleen
EUR-like	ENSG00000118518.15	RNF146	0.920185	0.0249303	0.357476	0.759118	Spleen
EUR-like	ENSG00000106537.7	TSPAN13	-0.920088	-0.0222492	0.357527	0.759118	Spleen
EUR-like	ENSG00000255221.3	CARD17	-0.919281	-0.0204162	0.357949	0.759347	Spleen
EUR-like	ENSG00000179295.17	PTPN11	-0.919048	-0.0211477	0.35807	0.759347	Spleen
EUR-like	ENSG00000244607.5	CCDC13	-0.918545	-0.00777622	0.358333	0.759347	Spleen
EUR-like	ENSG00000143771.11	CNIH4	-0.918394	-0.0126691	0.358413	0.759347	Spleen
EUR-like	ENSG00000107438.8	PDLIM1	-0.918282	-0.0160707	0.358471	0.759347	Spleen
EUR-like	ENSG00000127804.12	METTL16	-0.918255	-0.01973	0.358485	0.759347	Spleen
EUR-like	ENSG00000270001.1	RP11-218C14.8	0.9179	0.00704949	0.358671	0.759347	Spleen
EUR-like	ENSG00000257526.2	RP11-20E24.1	-0.917746	-0.00905589	0.358752	0.759347	Spleen
EUR-like	ENSG00000053900.10	ANAPC4	-0.917517	-0.00761553	0.358872	0.759347	Spleen
EUR-like	ENSG00000170906.15	NDUFA3	-0.917359	-0.00866234	0.358955	0.759347	Spleen
EUR-like	ENSG00000089597.16	GANAB	-0.916094	-0.0466939	0.359618	0.760134	Spleen
EUR-like	ENSG00000102837.6	OLFM4	0.915925	0.00755381	0.359706	0.760134	Spleen
EUR-like	ENSG00000145736.14	GTF2H2	-0.915893	-0.00493868	0.359723	0.760134	Spleen
EUR-like	ENSG00000172367.15	PDZD3	-0.915287	-0.00779792	0.360041	0.760527	Spleen
EUR-like	ENSG00000131507.10	NDFIP1	0.914899	0.018757	0.360245	0.760679	Spleen
EUR-like	ENSG00000267508.5	ZNF285	-0.91429	-0.0165922	0.360565	0.761075	Spleen
EUR-like	ENSG00000169490.16	TM2D2	0.91332	0.0234144	0.361074	0.761517	Spleen
EUR-like	ENSG00000160695.14	VPS11	0.913262	0.0160283	0.361105	0.761517	Spleen
EUR-like	ENSG00000138741.10	TRPC3	0.913027	0.0207579	0.361228	0.761517	Spleen
EUR-like	ENSG00000108239.8	TBC1D12	0.912884	0.0322332	0.361304	0.761517	Spleen
EUR-like	ENSG00000078579.8	FGF20	-0.912531	-0.00995464	0.361489	0.761629	Spleen
EUR-like	ENSG00000145850.8	TIMD4	0.911794	0.0140132	0.361877	0.762167	Spleen
EUR-like	ENSG00000155657.26	TTN	-0.910472	-0.0223602	0.362573	0.763354	Spleen
EUR-like	ENSG00000270195.1	RP11-572O17.1	-0.910025	-0.0231086	0.362809	0.763372	Spleen
EUR-like	ENSG00000196652.11	ZKSCAN5	0.909954	0.00961675	0.362847	0.763372	Spleen
EUR-like	ENSG00000164458.9	T	0.908734	0.0128105	0.36349	0.764226	Spleen
EUR-like	ENSG00000198952.8	SMG5	-0.90779	-0.00721431	0.363989	0.764226	Spleen
EUR-like	ENSG00000126804.13	ZBTB1	-0.907646	-0.0273671	0.364065	0.764226	Spleen
EUR-like	ENSG00000178053.17	MLF1	-0.907609	-0.0106658	0.364085	0.764226	Spleen
EUR-like	ENSG00000177646.18	ACAD9	-0.907508	-0.0191442	0.364138	0.764226	Spleen
EUR-like	ENSG00000124571.17	XPO5	0.907423	0.0247668	0.364183	0.764226	Spleen
EUR-like	ENSG00000155066.15	PROM2	-0.907064	-0.0171411	0.364373	0.764226	Spleen
EUR-like	ENSG00000092094.10	OSGEP	0.906961	0.0117506	0.364428	0.764226	Spleen
EUR-like	ENSG00000185187.12	SIGIRR	0.906921	0.0155069	0.364448	0.764226	Spleen
EUR-like	ENSG00000224565.1	LINC01754	-0.906111	-0.00757348	0.364877	0.764829	Spleen
EUR-like	ENSG00000145425.9	RPS3A	-0.905861	-0.0125274	0.36501	0.764829	Spleen
EUR-like	ENSG00000163554.12	SPTA1	0.905537	0.0112798	0.365181	0.764829	Spleen
EUR-like	ENSG00000237419.1	RP11-885N19.6	0.905186	0.02932	0.365367	0.764829	Spleen
EUR-like	ENSG00000260306.1	RP11-645C24.5	-0.904957	-0.00403919	0.365488	0.764829	Spleen
EUR-like	ENSG00000110328.5	GALNT18	0.904871	0.0176961	0.365534	0.764829	Spleen
EUR-like	ENSG00000170364.12	SETMAR	-0.904095	-0.0195738	0.365945	0.765411	Spleen
EUR-like	ENSG00000130177.14	CDC16	0.90312	0.00635384	0.366462	0.766101	Spleen
EUR-like	ENSG00000141560.14	FN3KRP	-0.902972	-0.006636	0.366541	0.766101	Spleen
EUR-like	ENSG00000136682.14	CBWD2	0.902704	0.00777144	0.366683	0.76612	Spleen
EUR-like	ENSG00000099338.22	CATSPERG	-0.902301	-0.00625417	0.366897	0.766193	Spleen
EUR-like	ENSG00000174106.2	LEMD3	-0.902136	-0.0129893	0.366985	0.766193	Spleen
EUR-like	ENSG00000143442.21	POGZ	0.901717	0.0227365	0.367207	0.76638	Spleen
EUR-like	ENSG00000038532.14	CLEC16A	-0.901185	-0.013288	0.36749	0.766419	Spleen
EUR-like	ENSG00000123146.19	ADGRE5	0.900719	0.0349764	0.367738	0.766419	Spleen
EUR-like	ENSG00000173889.15	PHC3	-0.900683	-0.0467187	0.367757	0.766419	Spleen
EUR-like	ENSG00000271780.1	RP11-1017G21.5	-0.900679	-0.00889545	0.367759	0.766419	Spleen
EUR-like	ENSG00000160613.12	PCSK7	0.900427	0.0230469	0.367893	0.766421	Spleen
EUR-like	ENSG00000172967.7	XKR3	0.898623	0.00568193	0.368853	0.767797	Spleen
EUR-like	ENSG00000274918.1	RP11-54G14.1	0.898482	0.00954477	0.368928	0.767797	Spleen
EUR-like	ENSG00000125945.14	ZNF436	0.898151	0.00933937	0.369105	0.767797	Spleen
EUR-like	ENSG00000125885.13	MCM8	0.898052	0.00637788	0.369158	0.767797	Spleen
EUR-like	ENSG00000173272.15	MZT2A	0.897726	0.00550618	0.369332	0.767797	Spleen
EUR-like	ENSG00000070159.13	PTPN3	0.897684	0.00439778	0.369354	0.767797	Spleen
EUR-like	ENSG00000153551.13	CMTM7	-0.896823	-0.0134838	0.369813	0.767826	Spleen
EUR-like	ENSG00000110203.8	FOLR3	0.896786	0.00541296	0.369833	0.767826	Spleen
EUR-like	ENSG00000086589.11	RBM22	0.896732	0.0136375	0.369862	0.767826	Spleen
EUR-like	ENSG00000105856.13	HBP1	0.896421	0.0107059	0.370028	0.767826	Spleen
EUR-like	ENSG00000170486.10	KRT72	0.896274	0.00467755	0.370106	0.767826	Spleen
EUR-like	ENSG00000133401.15	PDZD2	0.896158	0.0238602	0.370169	0.767826	Spleen
EUR-like	ENSG00000094804.9	CDC6	0.895451	0.0838307	0.370546	0.768197	Spleen
EUR-like	ENSG00000164187.6	LMBRD2	0.894786	0.0304865	0.370901	0.768197	Spleen
EUR-like	ENSG00000142156.14	COL6A1	-0.894643	-0.00725706	0.370978	0.768197	Spleen
EUR-like	ENSG00000137845.14	ADAM10	-0.894549	-0.0355594	0.371028	0.768197	Spleen
EUR-like	ENSG00000159658.10	EFCAB14	-0.894301	-0.0306821	0.371161	0.768197	Spleen
EUR-like	ENSG00000186026.6	ZNF284	-0.894136	-0.0247212	0.371249	0.768197	Spleen
EUR-like	ENSG00000146733.13	PSPH	0.894075	0.0082042	0.371282	0.768197	Spleen
EUR-like	ENSG00000169894.17	MUC3A	0.893543	0.0320502	0.371567	0.76851	Spleen
EUR-like	ENSG00000173409.13	ARV1	0.893103	0.0105822	0.371802	0.76872	Spleen
EUR-like	ENSG00000154118.12	JPH3	0.892594	0.0128786	0.372075	0.769008	Spleen
EUR-like	ENSG00000111328.6	CDK2AP1	-0.891698	-0.0197806	0.372555	0.769723	Spleen
EUR-like	ENSG00000169436.16	COL22A1	0.891139	0.00603081	0.372855	0.770006	Spleen
EUR-like	ENSG00000092929.11	UNC13D	0.890944	0.0172093	0.372959	0.770006	Spleen
EUR-like	ENSG00000255561.6	FDXACB1	0.890682	0.0187155	0.3731	0.77002	Spleen
EUR-like	ENSG00000144451.18	SPAG16	0.890386	0.030364	0.373258	0.770071	Spleen
EUR-like	ENSG00000198743.6	SLC5A3	0.888425	0.0150212	0.374312	0.771244	Spleen
EUR-like	ENSG00000205106.4	DKFZp779M0652	0.88834	0.0068452	0.374358	0.771244	Spleen
EUR-like	ENSG00000086102.18	NFX1	-0.888319	-0.0130657	0.374369	0.771244	Spleen
EUR-like	ENSG00000160785.13	SLC25A44	0.887351	0.0297664	0.37489	0.771244	Spleen
EUR-like	ENSG00000272097.1	RP11-421M1.8	0.88724	0.00795473	0.37495	0.771244	Spleen
EUR-like	ENSG00000136371.10	MTHFS	0.887194	0.00689322	0.374974	0.771244	Spleen
EUR-like	ENSG00000135775.13	COG2	-0.887057	-0.00714618	0.375048	0.771244	Spleen
EUR-like	ENSG00000176401.5	EID2B	-0.886946	-0.0170432	0.375108	0.771244	Spleen
EUR-like	ENSG00000197614.10	MFAP5	-0.886864	-0.00497589	0.375152	0.771244	Spleen
EUR-like	ENSG00000165244.6	ZNF367	0.886737	0.00877876	0.375221	0.771244	Spleen
EUR-like	ENSG00000274422.1	LL22NC03-2H8.5	0.886587	1.9221	0.375301	0.771244	Spleen
EUR-like	ENSG00000271553.1	RP11-274B21.10	0.885805	0.00415154	0.375723	0.771629	Spleen
EUR-like	ENSG00000198131.13	ZNF544	0.88558	0.00660673	0.375844	0.771629	Spleen
EUR-like	ENSG00000112186.11	CAP2	0.885493	0.0154678	0.375891	0.771629	Spleen
EUR-like	ENSG00000138115.13	CYP2C8	-0.883558	-0.0143259	0.376935	0.773496	Spleen
EUR-like	ENSG00000130300.8	PLVAP	0.882982	0.0215642	0.377246	0.773801	Spleen
EUR-like	ENSG00000204482.10	LST1	0.882785	0.0203874	0.377352	0.773801	Spleen
EUR-like	ENSG00000187955.11	COL14A1	0.882314	0.0155081	0.377607	0.773823	Spleen
EUR-like	ENSG00000141002.19	TCF25	-0.882268	-0.0133474	0.377632	0.773823	Spleen
EUR-like	ENSG00000070413.19	DGCR2	0.881985	0.0218385	0.377785	0.77386	Spleen
EUR-like	ENSG00000188375.4	H3F3C	0.881346	0.00546646	0.37813	0.774047	Spleen
EUR-like	ENSG00000213760.10	ATP6V1G2	-0.881028	-0.00477773	0.378303	0.774047	Spleen
EUR-like	ENSG00000140853.15	NLRC5	-0.880338	-0.0120113	0.378676	0.774047	Spleen
EUR-like	ENSG00000151632.17	AKR1C2	0.879808	0.00374398	0.378963	0.774047	Spleen
EUR-like	ENSG00000189050.15	RNFT1	-0.879612	-0.0216445	0.379069	0.774047	Spleen
EUR-like	ENSG00000142794.18	NBPF3	-0.87958	-0.00260292	0.379087	0.774047	Spleen
EUR-like	ENSG00000197965.11	MPZL1	0.879413	0.0259995	0.379177	0.774047	Spleen
EUR-like	ENSG00000169174.10	PCSK9	-0.879158	-0.00488259	0.379315	0.774047	Spleen
EUR-like	ENSG00000259230.1	CTD-2555C10.3	0.879139	0.010893	0.379326	0.774047	Spleen
EUR-like	ENSG00000128891.15	C15orf57	-0.879018	-0.00440156	0.379391	0.774047	Spleen
EUR-like	ENSG00000111254.7	AKAP3	-0.878814	-0.00618535	0.379502	0.774047	Spleen
EUR-like	ENSG00000197417.7	SHPK	-0.878508	-0.0102621	0.379668	0.774047	Spleen
EUR-like	ENSG00000113194.12	FAF2	0.878456	0.0407122	0.379696	0.774047	Spleen
EUR-like	ENSG00000268601.1	AC115522.3	-0.877917	-0.0182311	0.379989	0.774047	Spleen
EUR-like	ENSG00000137185.11	ZSCAN9	-0.87746	-0.0191865	0.380237	0.774047	Spleen
EUR-like	ENSG00000124299.13	PEPD	0.877253	0.0484634	0.380349	0.774047	Spleen
EUR-like	ENSG00000178301.3	AQP11	0.877016	0.0265658	0.380478	0.774047	Spleen
EUR-like	ENSG00000267731.1	RP11-147L13.8	-0.876792	-0.00565592	0.380599	0.774047	Spleen
EUR-like	ENSG00000176783.14	RUFY1	0.876447	0.0163987	0.380787	0.774047	Spleen
EUR-like	ENSG00000250548.6	RP11-47I22.2	0.875957	0.0123953	0.381054	0.774047	Spleen
EUR-like	ENSG00000026297.15	RNASET2	0.875779	0.0147494	0.38115	0.774047	Spleen
EUR-like	ENSG00000112874.9	NUDT12	-0.875689	-0.00543645	0.381199	0.774047	Spleen
EUR-like	ENSG00000236834.1	LINC00421	-0.875199	-0.0121479	0.381466	0.774047	Spleen
EUR-like	ENSG00000274029.1	RP11-340F14.6	-0.874722	-0.0139415	0.381725	0.774047	Spleen
EUR-like	ENSG00000100285.9	NEFH	0.874649	0.0142958	0.381765	0.774047	Spleen
EUR-like	ENSG00000229676.2	ZNF492	-0.874123	-0.00742214	0.382051	0.774047	Spleen
EUR-like	ENSG00000250506.7	CDK3	-0.87407	-0.014774	0.38208	0.774047	Spleen
EUR-like	ENSG00000087008.15	ACOX3	-0.87377	-0.0182284	0.382244	0.774047	Spleen
EUR-like	ENSG00000151470.12	C4orf33	-0.873558	-0.00768829	0.382359	0.774047	Spleen
EUR-like	ENSG00000165832.5	TRUB1	-0.873508	-0.0145392	0.382386	0.774047	Spleen
EUR-like	ENSG00000177963.14	RIC8A	-0.873271	-0.0167424	0.382515	0.774047	Spleen
EUR-like	ENSG00000035664.11	DAPK2	-0.873095	-0.0184764	0.382611	0.774047	Spleen
EUR-like	ENSG00000186583.11	SPATC1	0.871721	0.0233734	0.38336	0.774047	Spleen
EUR-like	ENSG00000259803.6	SLC22A31	-0.871327	-0.00393053	0.383576	0.774047	Spleen
EUR-like	ENSG00000060709.14	RIMBP2	-0.870917	-0.0134367	0.383799	0.774047	Spleen
EUR-like	ENSG00000103522.15	IL21R	-0.87078	-0.011981	0.383874	0.774047	Spleen
EUR-like	ENSG00000198046.11	ZNF667	-0.870777	-0.00950152	0.383876	0.774047	Spleen
EUR-like	ENSG00000188522.14	FAM83G	0.870695	0.0396089	0.383921	0.774047	Spleen
EUR-like	ENSG00000183665.5	TRMT12	0.87067	0.00500966	0.383934	0.774047	Spleen
EUR-like	ENSG00000078804.12	TP53INP2	-0.870612	-0.0127949	0.383966	0.774047	Spleen
EUR-like	ENSG00000171853.15	TRAPPC12	-0.870612	-0.00685855	0.383966	0.774047	Spleen
EUR-like	ENSG00000171735.18	CAMTA1	0.8706	0.01416	0.383973	0.774047	Spleen
EUR-like	ENSG00000070731.10	ST6GALNAC2	0.870265	0.00956542	0.384156	0.774047	Spleen
EUR-like	ENSG00000114544.16	SLC41A3	0.870177	0.00652563	0.384204	0.774047	Spleen
EUR-like	ENSG00000111846.16	GCNT2	0.870114	0.00783125	0.384238	0.774047	Spleen
EUR-like	ENSG00000135454.13	B4GALNT1	-0.869821	-0.0134968	0.384398	0.774047	Spleen
EUR-like	ENSG00000149115.13	TNKS1BP1	0.869415	0.020865	0.38462	0.774047	Spleen
EUR-like	ENSG00000169248.12	CXCL11	-0.869002	-0.0169224	0.384846	0.774047	Spleen
EUR-like	ENSG00000276791.1	CTD-2270P14.5	-0.86895	-0.00446019	0.384875	0.774047	Spleen
EUR-like	ENSG00000271382.1	RP11-1060G2.2	-0.868759	-0.0185948	0.384979	0.774047	Spleen
EUR-like	ENSG00000108826.15	MRPL27	-0.868368	-0.0174953	0.385193	0.774047	Spleen
EUR-like	ENSG00000205937.11	RNPS1	-0.868139	-0.0261963	0.385318	0.774047	Spleen
EUR-like	ENSG00000137868.18	STRA6	0.868017	0.0170977	0.385385	0.774047	Spleen
EUR-like	ENSG00000168090.9	COPS6	0.867836	0.0491893	0.385484	0.774047	Spleen
EUR-like	ENSG00000158882.14	TOMM40L	0.867364	0.0166239	0.385742	0.774047	Spleen
EUR-like	ENSG00000160716.5	CHRNB2	-0.867342	-0.0121978	0.385755	0.774047	Spleen
EUR-like	ENSG00000278214.1	LINC02139	0.867287	0.0211712	0.385785	0.774047	Spleen
EUR-like	ENSG00000085741.12	WNT11	-0.866585	-0.00698967	0.386169	0.774047	Spleen
EUR-like	ENSG00000166446.14	CDYL2	-0.866382	-0.00586856	0.386281	0.774047	Spleen
EUR-like	ENSG00000262877.4	RP11-1055B8.4	0.866226	0.00574752	0.386366	0.774047	Spleen
EUR-like	ENSG00000138623.9	SEMA7A	-0.866068	-0.0114586	0.386453	0.774047	Spleen
EUR-like	ENSG00000197442.9	MAP3K5	0.865924	0.0109184	0.386532	0.774047	Spleen
EUR-like	ENSG00000161243.8	FBXO27	0.8658	0.00741574	0.3866	0.774047	Spleen
EUR-like	ENSG00000187741.14	FANCA	0.865523	0.0166054	0.386752	0.774047	Spleen
EUR-like	ENSG00000163141.18	BNIPL	-0.865417	-0.00760275	0.38681	0.774047	Spleen
EUR-like	ENSG00000065485.19	PDIA5	0.86527	0.0185595	0.386891	0.774047	Spleen
EUR-like	ENSG00000141540.10	TTYH2	0.865127	0.032111	0.386969	0.774047	Spleen
EUR-like	ENSG00000168743.12	NPNT	-0.864941	-0.0038669	0.387071	0.774047	Spleen
EUR-like	ENSG00000085063.14	CD59	-0.864739	-0.0113725	0.387182	0.774047	Spleen
EUR-like	ENSG00000243811.8	APOBEC3D	-0.864382	-0.0161634	0.387378	0.774047	Spleen
EUR-like	ENSG00000091262.15	ABCC6	-0.864292	-0.0103498	0.387427	0.774047	Spleen
EUR-like	ENSG00000138964.16	PARVG	-0.86326	-0.0180856	0.387995	0.774784	Spleen
EUR-like	ENSG00000179314.13	WSCD1	-0.862622	-0.0206312	0.388345	0.774784	Spleen
EUR-like	ENSG00000177181.14	RIMKLA	-0.862258	-0.0101623	0.388545	0.774784	Spleen
EUR-like	ENSG00000245954.6	RP11-18H21.1	-0.862155	-0.00303452	0.388602	0.774784	Spleen
EUR-like	ENSG00000158106.13	RHPN1	0.862109	0.0241938	0.388628	0.774784	Spleen
EUR-like	ENSG00000258659.6	TRIM34	-0.861727	-0.0245375	0.388838	0.774784	Spleen
EUR-like	ENSG00000198521.11	ZNF43	0.861472	0.0107421	0.388978	0.774784	Spleen
EUR-like	ENSG00000103496.14	STX4	-0.861334	-0.016706	0.389054	0.774784	Spleen
EUR-like	ENSG00000233754.2	AP001628.7	0.860793	0.0126725	0.389352	0.774784	Spleen
EUR-like	ENSG00000109625.18	CPZ	-0.860627	-0.0159478	0.389443	0.774784	Spleen
EUR-like	ENSG00000149260.15	CAPN5	0.860153	0.00552954	0.389705	0.774784	Spleen
EUR-like	ENSG00000116205.12	TCEANC2	0.859869	0.0117972	0.389861	0.774784	Spleen
EUR-like	ENSG00000128563.13	PRKRIP1	0.859856	0.0135554	0.389869	0.774784	Spleen
EUR-like	ENSG00000111875.7	ASF1A	0.859752	0.0127061	0.389926	0.774784	Spleen
EUR-like	ENSG00000204947.8	ZNF425	-0.85943	-0.00580479	0.390103	0.774784	Spleen
EUR-like	ENSG00000283897.1	CTB-88F18.5	0.859257	0.0144934	0.390199	0.774784	Spleen
EUR-like	ENSG00000266714.6	MYO15B	-0.859247	-0.010704	0.390204	0.774784	Spleen
EUR-like	ENSG00000255374.3	TAS2R43	0.859219	0.00308773	0.39022	0.774784	Spleen
EUR-like	ENSG00000204475.9	NCR3	0.858691	0.0264995	0.390511	0.774905	Spleen
EUR-like	ENSG00000280670.2	CCDC163	-0.858225	-0.00213314	0.390768	0.774905	Spleen
EUR-like	ENSG00000232931.5	LINC00342	0.858148	0.0363668	0.390811	0.774905	Spleen
EUR-like	ENSG00000126858.16	RHOT1	0.858133	0.0248381	0.390819	0.774905	Spleen
EUR-like	ENSG00000188690.12	UROS	0.856885	0.0078671	0.391509	0.775778	Spleen
EUR-like	ENSG00000231861.2	OR5K2	0.856573	0.00740085	0.391681	0.775778	Spleen
EUR-like	ENSG00000226180.3	RP11-278A23.1	0.856023	0.00450172	0.391985	0.775778	Spleen
EUR-like	ENSG00000272905.1	RP11-265E18.1	-0.855941	-0.00910518	0.39203	0.775778	Spleen
EUR-like	ENSG00000221953.5	C1orf229	0.855501	0.0102362	0.392274	0.775778	Spleen
EUR-like	ENSG00000174231.16	PRPF8	-0.855478	-0.0314142	0.392287	0.775778	Spleen
EUR-like	ENSG00000105755.7	ETHE1	-0.855395	-0.0116507	0.392332	0.775778	Spleen
EUR-like	ENSG00000196369.10	SRGAP2B	-0.855385	-0.0247039	0.392338	0.775778	Spleen
EUR-like	ENSG00000176890.15	TYMS	-0.855087	-0.0290303	0.392503	0.775838	Spleen
EUR-like	ENSG00000180881.19	CAPS2	0.854017	0.00928768	0.393096	0.776742	Spleen
EUR-like	ENSG00000143748.17	NVL	-0.853497	-0.013007	0.393384	0.776908	Spleen
EUR-like	ENSG00000090432.6	MUL1	-0.853288	-0.0198214	0.3935	0.776908	Spleen
EUR-like	ENSG00000130595.17	TNNT3	0.85309	0.0100548	0.393609	0.776908	Spleen
EUR-like	ENSG00000271943.1	RP11-222K16.1	0.852755	0.00676182	0.393795	0.776908	Spleen
EUR-like	ENSG00000204792.2	LINC01291	-0.852647	-0.0030091	0.393855	0.776908	Spleen
EUR-like	ENSG00000043591.5	ADRB1	-0.851686	-0.0110133	0.394388	0.777658	Spleen
EUR-like	ENSG00000171714.10	ANO5	0.851475	0.0115141	0.394505	0.777658	Spleen
EUR-like	ENSG00000078142.12	PIK3C3	-0.850952	-0.0215139	0.394796	0.777964	Spleen
EUR-like	ENSG00000156253.6	RWDD2B	-0.85051	-0.00586229	0.395042	0.778011	Spleen
EUR-like	ENSG00000164107.8	HAND2	0.850423	0.0137818	0.39509	0.778011	Spleen
EUR-like	ENSG00000095917.13	TPSD1	0.850043	0.00609964	0.395301	0.77816	Spleen
EUR-like	ENSG00000124249.6	KCNK15	-0.849715	-0.00899649	0.395484	0.778253	Spleen
EUR-like	ENSG00000080819.6	CPOX	-0.849081	-0.0329473	0.395836	0.778681	Spleen
EUR-like	ENSG00000126709.14	IFI6	0.847695	0.00867397	0.396608	0.779655	Spleen
EUR-like	ENSG00000270000.1	RP3-449M8.9	0.847638	0.00653287	0.39664	0.779655	Spleen
EUR-like	ENSG00000149262.16	INTS4	-0.847183	-0.00941976	0.396893	0.779655	Spleen
EUR-like	ENSG00000198771.10	RCSD1	0.847123	0.0181436	0.396927	0.779655	Spleen
EUR-like	ENSG00000145708.10	CRHBP	-0.846975	-0.00798168	0.397009	0.779655	Spleen
EUR-like	ENSG00000180822.11	PSMG4	0.846244	0.00803824	0.397417	0.77975	Spleen
EUR-like	ENSG00000272282.1	LINC02084	0.845905	0.00711248	0.397606	0.77975	Spleen
EUR-like	ENSG00000173113.6	TRMT112	0.845507	0.0199128	0.397828	0.77975	Spleen
EUR-like	ENSG00000248636.6	RP11-768F21.1	-0.84545	-0.0155797	0.39786	0.77975	Spleen
EUR-like	ENSG00000172006.11	ZNF554	0.844918	0.0125188	0.398156	0.77975	Spleen
EUR-like	ENSG00000260274.1	RP11-817O13.8	-0.84476	-0.00584501	0.398245	0.77975	Spleen
EUR-like	ENSG00000068650.18	ATP11A	-0.844667	-0.0324242	0.398297	0.77975	Spleen
EUR-like	ENSG00000277135.1	RP11-327J17.9	0.844383	0.00712369	0.398456	0.77975	Spleen
EUR-like	ENSG00000169826.7	CSGALNACT2	-0.844322	-0.007801	0.398489	0.77975	Spleen
EUR-like	ENSG00000005882.11	PDK2	0.844282	0.00556137	0.398512	0.77975	Spleen
EUR-like	ENSG00000122641.10	INHBA	-0.843999	-0.0125911	0.39867	0.77975	Spleen
EUR-like	ENSG00000160447.6	PKN3	-0.843096	-0.0108334	0.399174	0.77975	Spleen
EUR-like	ENSG00000132591.11	ERAL1	0.842827	0.0229081	0.399325	0.77975	Spleen
EUR-like	ENSG00000179750.15	APOBEC3B	0.842254	0.00484525	0.399646	0.77975	Spleen
EUR-like	ENSG00000126822.16	PLEKHG3	0.842159	0.0114885	0.399699	0.77975	Spleen
EUR-like	ENSG00000105707.13	HPN	0.842127	0.029523	0.399717	0.77975	Spleen
EUR-like	ENSG00000183323.12	CCDC125	0.84195	0.0058913	0.399816	0.77975	Spleen
EUR-like	ENSG00000171612.6	SLC25A33	-0.841753	-0.0105456	0.399926	0.77975	Spleen
EUR-like	ENSG00000111450.13	STX2	-0.841564	-0.00404713	0.400032	0.77975	Spleen
EUR-like	ENSG00000196502.11	SULT1A1	0.841472	0.00975228	0.400083	0.77975	Spleen
EUR-like	ENSG00000238005.2	RP11-443B7.1	-0.841419	-0.0102821	0.400113	0.77975	Spleen
EUR-like	ENSG00000170634.12	ACYP2	-0.841319	-0.00710004	0.400169	0.77975	Spleen
EUR-like	ENSG00000074047.21	GLI2	0.841036	0.0193258	0.400328	0.77975	Spleen
EUR-like	ENSG00000140471.16	LINS1	-0.840627	-0.00593726	0.400557	0.77975	Spleen
EUR-like	ENSG00000204538.3	PSORS1C2	-0.840074	-0.005655	0.400867	0.77975	Spleen
EUR-like	ENSG00000274419.6	TBC1D3D	-0.839632	-0.0182377	0.401115	0.77975	Spleen
EUR-like	ENSG00000006432.15	MAP3K9	0.839352	0.0153174	0.401272	0.77975	Spleen
EUR-like	ENSG00000186638.16	KIF24	0.839226	0.0216726	0.401343	0.77975	Spleen
EUR-like	ENSG00000171847.10	FAM90A1	0.838939	0.00916576	0.401503	0.77975	Spleen
EUR-like	ENSG00000198466.11	ZNF587	0.838909	0.012377	0.40152	0.77975	Spleen
EUR-like	ENSG00000164048.13	ZNF589	-0.838857	-0.00400402	0.401549	0.77975	Spleen
EUR-like	ENSG00000167720.12	SRR	0.838552	0.0037405	0.401721	0.77975	Spleen
EUR-like	ENSG00000101265.15	RASSF2	-0.838378	-0.0400639	0.401818	0.77975	Spleen
EUR-like	ENSG00000181449.3	SOX2	-0.837895	-0.00608744	0.40209	0.77975	Spleen
EUR-like	ENSG00000228570.7	NUTM2E	-0.837522	-0.00411539	0.402299	0.77975	Spleen
EUR-like	ENSG00000226777.7	FAM30A	-0.8373	-0.0206174	0.402424	0.77975	Spleen
EUR-like	ENSG00000081181.7	ARG2	0.837219	0.0118764	0.40247	0.77975	Spleen
EUR-like	ENSG00000244242.1	IFITM10	0.836532	0.0111702	0.402855	0.77975	Spleen
EUR-like	ENSG00000105808.17	RASA4	0.83652	0.00716185	0.402862	0.77975	Spleen
EUR-like	ENSG00000180767.9	CHST13	-0.836515	-0.00446341	0.402865	0.77975	Spleen
EUR-like	ENSG00000126746.17	ZNF384	0.836499	0.0105376	0.402874	0.77975	Spleen
EUR-like	ENSG00000169885.9	CALML6	-0.836407	-0.00931136	0.402926	0.77975	Spleen
EUR-like	ENSG00000170248.13	PDCD6IP	-0.835827	-0.0152509	0.403252	0.77975	Spleen
EUR-like	ENSG00000110717.12	NDUFS8	0.835803	0.0150525	0.403266	0.77975	Spleen
EUR-like	ENSG00000231682.1	LINC01891	0.835705	0.007058	0.403321	0.77975	Spleen
EUR-like	ENSG00000149273.14	RPS3	0.835644	0.01649	0.403355	0.77975	Spleen
EUR-like	ENSG00000176490.4	DIRAS1	0.835517	0.00607079	0.403427	0.77975	Spleen
EUR-like	ENSG00000140285.9	FGF7	-0.834193	-0.0131037	0.404172	0.780809	Spleen
EUR-like	ENSG00000127311.9	HELB	-0.83391	-0.0151405	0.404332	0.780809	Spleen
EUR-like	ENSG00000262874.1	C19orf84	-0.833822	-0.00490006	0.404381	0.780809	Spleen
EUR-like	ENSG00000134014.16	ELP3	-0.83355	-0.00855245	0.404534	0.780842	Spleen
EUR-like	ENSG00000166847.9	DCTN5	0.832985	0.00380861	0.404853	0.781196	Spleen
EUR-like	ENSG00000242282.6	AC108488.4	0.83264	0.0054497	0.405048	0.781309	Spleen
EUR-like	ENSG00000136874.10	STX17	0.832062	0.0090984	0.405374	0.781563	Spleen
EUR-like	ENSG00000108010.11	GLRX3	-0.831567	-0.034154	0.405653	0.781563	Spleen
EUR-like	ENSG00000198829.6	SUCNR1	0.831335	0.0215076	0.405785	0.781563	Spleen
EUR-like	ENSG00000188895.11	MSL1	-0.831266	-0.00859257	0.405824	0.781563	Spleen
EUR-like	ENSG00000130684.13	ZNF337	0.831138	0.0111794	0.405896	0.781563	Spleen
EUR-like	ENSG00000112077.15	RHAG	0.830742	0.0148258	0.406119	0.781563	Spleen
EUR-like	ENSG00000165078.12	CPA6	0.830723	0.013882	0.40613	0.781563	Spleen
EUR-like	ENSG00000205334.2	LINC01460	-0.829919	-0.0129873	0.406585	0.78212	Spleen
EUR-like	ENSG00000263958.1	RP11-676J15.1	-0.82973	-0.0160074	0.406692	0.78212	Spleen
EUR-like	ENSG00000166263.13	STXBP4	0.82865	0.0255215	0.407302	0.783033	Spleen
EUR-like	ENSG00000275179.1	RP4-737E23.7	-0.828006	-0.00501307	0.407667	0.783105	Spleen
EUR-like	ENSG00000105607.12	GCDH	0.827878	0.00640291	0.40774	0.783105	Spleen
EUR-like	ENSG00000152760.9	TCTEX1D1	-0.827338	-0.00728107	0.408046	0.783105	Spleen
EUR-like	ENSG00000182362.13	YBEY	0.827222	0.00286618	0.408111	0.783105	Spleen
EUR-like	ENSG00000107554.16	DNMBP	-0.827206	-0.00419029	0.40812	0.783105	Spleen
EUR-like	ENSG00000177697.17	CD151	-0.827143	-0.00464499	0.408156	0.783105	Spleen
EUR-like	ENSG00000137875.4	BCL2L10	-0.826501	-0.01077	0.40852	0.783397	Spleen
EUR-like	ENSG00000213523.10	SRA1	0.826378	0.0137944	0.40859	0.783397	Spleen
EUR-like	ENSG00000135525.18	MAP7	0.826103	0.00368187	0.408746	0.783397	Spleen
EUR-like	ENSG00000156414.18	TDRD9	-0.825519	-0.00967995	0.409077	0.783397	Spleen
EUR-like	ENSG00000106077.18	ABHD11	-0.825315	-0.00486351	0.409193	0.783397	Spleen
EUR-like	ENSG00000172890.11	NADSYN1	-0.825073	-0.0065303	0.40933	0.783397	Spleen
EUR-like	ENSG00000155304.5	HSPA13	-0.825003	-0.0737332	0.40937	0.783397	Spleen
EUR-like	ENSG00000253140.1	RP11-567J20.3	-0.824834	-0.00896832	0.409466	0.783397	Spleen
EUR-like	ENSG00000226761.3	TAS2R46	0.82456	0.00636166	0.409621	0.783397	Spleen
EUR-like	ENSG00000139714.12	MORN3	0.824474	0.00571685	0.40967	0.783397	Spleen
EUR-like	ENSG00000106733.20	NMRK1	0.82411	0.00328392	0.409877	0.783533	Spleen
EUR-like	ENSG00000170423.12	KRT78	-0.823204	-0.0152418	0.410392	0.784057	Spleen
EUR-like	ENSG00000133019.11	CHRM3	-0.823147	-0.00800723	0.410424	0.784057	Spleen
EUR-like	ENSG00000283674.1	RP11-419I17.1	-0.821527	-0.0205724	0.411346	0.784635	Spleen
EUR-like	ENSG00000166035.10	LIPC	-0.821366	-0.0102869	0.411438	0.784635	Spleen
EUR-like	ENSG00000164638.10	SLC29A4	0.821336	0.00743401	0.411455	0.784635	Spleen
EUR-like	ENSG00000131626.16	PPFIA1	-0.821133	-0.00414016	0.41157	0.784635	Spleen
EUR-like	ENSG00000183741.11	CBX6	0.821022	0.0128046	0.411634	0.784635	Spleen
EUR-like	ENSG00000226337.3	RP11-274B18.4	-0.820997	-0.00901992	0.411648	0.784635	Spleen
EUR-like	ENSG00000198754.5	OXCT2	-0.82035	-0.0142954	0.412017	0.784635	Spleen
EUR-like	ENSG00000213901.10	SLC23A3	0.819794	0.0262467	0.412333	0.784635	Spleen
EUR-like	ENSG00000188760.10	TMEM198	-0.819272	-0.0333073	0.412631	0.784635	Spleen
EUR-like	ENSG00000116199.11	FAM20B	-0.819233	-0.0129074	0.412654	0.784635	Spleen
EUR-like	ENSG00000179134.15	SAMD4B	-0.818644	-0.0104736	0.412989	0.784635	Spleen
EUR-like	ENSG00000115761.15	NOL10	0.818398	0.0378289	0.41313	0.784635	Spleen
EUR-like	ENSG00000166965.12	RCCD1	0.818356	0.0113091	0.413154	0.784635	Spleen
EUR-like	ENSG00000141580.15	WDR45B	0.818294	0.00735473	0.413189	0.784635	Spleen
EUR-like	ENSG00000236332.1	AP001605.4	-0.818132	-0.00386581	0.413282	0.784635	Spleen
EUR-like	ENSG00000111671.9	SPSB2	-0.818093	-0.00358229	0.413304	0.784635	Spleen
EUR-like	ENSG00000197757.7	HOXC6	0.818017	0.00629618	0.413347	0.784635	Spleen
EUR-like	ENSG00000204936.9	CD177	0.817722	0.00944197	0.413516	0.784635	Spleen
EUR-like	ENSG00000134202.10	GSTM3	0.817621	0.0042306	0.413574	0.784635	Spleen
EUR-like	ENSG00000197969.11	VPS13A	0.817498	0.0283535	0.413644	0.784635	Spleen
EUR-like	ENSG00000162714.12	ZNF496	0.817389	0.00939477	0.413706	0.784635	Spleen
EUR-like	ENSG00000118526.6	TCF21	-0.817353	-0.0166852	0.413727	0.784635	Spleen
EUR-like	ENSG00000272636.3	DOC2B	0.816579	0.0150493	0.414169	0.784853	Spleen
EUR-like	ENSG00000129197.14	RPAIN	-0.816486	-0.0224122	0.414222	0.784853	Spleen
EUR-like	ENSG00000130943.6	PKDREJ	0.816436	0.00729126	0.414251	0.784853	Spleen
EUR-like	ENSG00000267057.5	LINC01905	-0.815541	-0.0152475	0.414763	0.785234	Spleen
EUR-like	ENSG00000160075.11	SSU72	-0.81553	-0.0281177	0.414769	0.785234	Spleen
EUR-like	ENSG00000042317.16	SPATA7	-0.814977	-0.0154248	0.415085	0.785234	Spleen
EUR-like	ENSG00000175395.15	ZNF25	-0.814297	-0.0105383	0.415475	0.785234	Spleen
EUR-like	ENSG00000205903.6	ZNF316	0.814115	0.010829	0.415579	0.785234	Spleen
EUR-like	ENSG00000104361.9	NIPAL2	0.813971	0.00405585	0.415661	0.785234	Spleen
EUR-like	ENSG00000256574.6	OR13A1	0.813743	0.00462999	0.415792	0.785234	Spleen
EUR-like	ENSG00000051009.10	FAM160A2	-0.813415	-0.00971492	0.41598	0.785234	Spleen
EUR-like	ENSG00000079393.20	DUSP13	0.813408	0.0129905	0.415984	0.785234	Spleen
EUR-like	ENSG00000115756.12	HPCAL1	0.813178	0.00740075	0.416116	0.785234	Spleen
EUR-like	ENSG00000248712.7	CCDC153	0.813149	0.00638635	0.416132	0.785234	Spleen
EUR-like	ENSG00000111615.13	KRR1	-0.813122	-0.00925274	0.416148	0.785234	Spleen
EUR-like	ENSG00000116747.12	TROVE2	0.812987	0.0177565	0.416226	0.785234	Spleen
EUR-like	ENSG00000185112.5	FAM43A	0.81125	0.00758985	0.417222	0.786768	Spleen
EUR-like	ENSG00000161609.9	CCDC155	0.811092	0.00910458	0.417313	0.786768	Spleen
EUR-like	ENSG00000111885.6	MAN1A1	-0.809995	-0.0336033	0.417943	0.787699	Spleen
EUR-like	ENSG00000189056.13	RELN	-0.809589	-0.00604521	0.418176	0.78788	Spleen
EUR-like	ENSG00000100243.20	CYB5R3	0.80931	0.0214811	0.418337	0.787922	Spleen
EUR-like	ENSG00000214562.14	NUTM2D	-0.809017	-0.009095	0.418506	0.787922	Spleen
EUR-like	ENSG00000145241.10	CENPC	0.808836	0.0112163	0.418609	0.787922	Spleen
EUR-like	ENSG00000100647.7	SUSD6	-0.808509	-0.0160921	0.418798	0.788019	Spleen
EUR-like	ENSG00000150867.13	PIP4K2A	0.807688	0.0204661	0.41927	0.788371	Spleen
EUR-like	ENSG00000170909.13	OSCAR	-0.807649	-0.0132154	0.419293	0.788371	Spleen
EUR-like	ENSG00000100554.11	ATP6V1D	-0.80747	-0.0220226	0.419396	0.788371	Spleen
EUR-like	ENSG00000106004.4	HOXA5	0.806838	0.005875	0.41976	0.788798	Spleen
EUR-like	ENSG00000178980.14	SELENOW	-0.806431	-0.0117286	0.419994	0.78898	Spleen
EUR-like	ENSG00000213347.10	MXD3	0.805062	0.00702166	0.420784	0.78981	Spleen
EUR-like	ENSG00000101680.14	LAMA1	-0.804961	-0.00610918	0.420842	0.78981	Spleen
EUR-like	ENSG00000153885.14	KCTD15	0.804952	0.0162841	0.420848	0.78981	Spleen
EUR-like	ENSG00000105501.12	SIGLEC5	-0.804611	-0.0184481	0.421044	0.789922	Spleen
EUR-like	ENSG00000056487.15	PHF21B	0.802933	0.00564094	0.422013	0.790918	Spleen
EUR-like	ENSG00000213246.6	SUPT4H1	0.802893	0.0117921	0.422037	0.790918	Spleen
EUR-like	ENSG00000103241.6	FOXF1	0.80246	0.0106919	0.422287	0.790918	Spleen
EUR-like	ENSG00000167311.13	ART5	0.8023	0.00341256	0.422379	0.790918	Spleen
EUR-like	ENSG00000272551.1	RP11-324L17.1	0.802247	0.0151331	0.42241	0.790918	Spleen
EUR-like	ENSG00000168621.14	GDNF	0.802054	0.00619393	0.422522	0.790918	Spleen
EUR-like	ENSG00000127080.9	IPPK	-0.801993	-0.0104581	0.422557	0.790918	Spleen
EUR-like	ENSG00000176248.8	ANAPC2	-0.801587	-0.040932	0.422792	0.790918	Spleen
EUR-like	ENSG00000111843.13	TMEM14C	0.801429	0.0381108	0.422883	0.790918	Spleen
EUR-like	ENSG00000153558.13	FBXL2	-0.801134	-0.0115435	0.423054	0.790918	Spleen
EUR-like	ENSG00000168961.16	LGALS9	-0.800904	-0.0205783	0.423187	0.790918	Spleen
EUR-like	ENSG00000282851.1	BISPR	-0.800839	-0.0137435	0.423225	0.790918	Spleen
EUR-like	ENSG00000087884.14	AAMDC	0.799753	0.00580296	0.423854	0.791629	Spleen
EUR-like	ENSG00000101460.12	MAP1LC3A	-0.799707	-0.00862729	0.42388	0.791629	Spleen
EUR-like	ENSG00000213077.5	FAM106A	0.798647	0.00367023	0.424495	0.791884	Spleen
EUR-like	ENSG00000143126.7	CELSR2	-0.798528	-0.0104774	0.424564	0.791884	Spleen
EUR-like	ENSG00000134744.13	ZCCHC11	-0.798451	-0.0142849	0.424609	0.791884	Spleen
EUR-like	ENSG00000148498.15	PARD3	-0.798281	-0.0194198	0.424707	0.791884	Spleen
EUR-like	ENSG00000118197.13	DDX59	-0.798229	-0.00781163	0.424738	0.791884	Spleen
EUR-like	ENSG00000266554.1	LINC01443	-0.797969	-0.00860417	0.424888	0.791884	Spleen
EUR-like	ENSG00000139610.1	CELA1	-0.797733	-0.00822187	0.425025	0.791884	Spleen
EUR-like	ENSG00000105676.13	ARMC6	-0.797574	-0.019516	0.425118	0.791884	Spleen
EUR-like	ENSG00000135469.13	COQ10A	0.797214	0.0259159	0.425327	0.792016	Spleen
EUR-like	ENSG00000050767.15	COL23A1	-0.796887	-0.00838274	0.425517	0.792113	Spleen
EUR-like	ENSG00000106477.18	CEP41	-0.796357	-0.00744902	0.425825	0.792132	Spleen
EUR-like	ENSG00000122386.10	ZNF205	0.796133	0.0136009	0.425955	0.792132	Spleen
EUR-like	ENSG00000070614.14	NDST1	-0.795987	-0.0132615	0.42604	0.792132	Spleen
EUR-like	ENSG00000141480.17	ARRB2	0.795824	0.0168564	0.426135	0.792132	Spleen
EUR-like	ENSG00000163002.12	NUP35	0.795553	0.0131463	0.426292	0.792132	Spleen
EUR-like	ENSG00000091129.19	NRCAM	-0.795449	-0.0266252	0.426352	0.792132	Spleen
EUR-like	ENSG00000248161.5	RP11-499E18.1	0.79478	0.00929029	0.426742	0.792599	Spleen
EUR-like	ENSG00000268658.5	LINC00664	0.794257	0.00724708	0.427046	0.79277	Spleen
EUR-like	ENSG00000006118.14	TMEM132A	-0.794148	-0.00734539	0.427109	0.79277	Spleen
EUR-like	ENSG00000148450.12	MSRB2	-0.793154	-0.016907	0.427688	0.79329	Spleen
EUR-like	ENSG00000133069.15	TMCC2	-0.792974	-0.0122175	0.427793	0.79329	Spleen
EUR-like	ENSG00000168056.15	LTBP3	0.792956	0.00742344	0.427803	0.79329	Spleen
EUR-like	ENSG00000165271.16	NOL6	0.792647	0.015707	0.427983	0.793326	Spleen
EUR-like	ENSG00000145416.13	2025-03-01	0.792451	0.0172328	0.428098	0.793326	Spleen
EUR-like	ENSG00000257949.6	TEN1	-0.79176	-0.00516888	0.428501	0.793662	Spleen
EUR-like	ENSG00000162600.11	OMA1	-0.791421	-0.0147323	0.428698	0.793662	Spleen
EUR-like	ENSG00000261218.5	RP11-960L18.1	-0.791213	-0.0115681	0.42882	0.793662	Spleen
EUR-like	ENSG00000250312.6	ZNF718	0.791193	0.00304161	0.428831	0.793662	Spleen
EUR-like	ENSG00000114023.15	FAM162A	-0.790462	-0.011862	0.429258	0.794083	Spleen
EUR-like	ENSG00000090674.15	MCOLN1	0.790318	0.0225627	0.429342	0.794083	Spleen
EUR-like	ENSG00000136404.15	TM6SF1	0.790094	0.0109852	0.429473	0.794083	Spleen
EUR-like	ENSG00000171596.6	NMUR1	-0.789499	-0.0114478	0.42982	0.794224	Spleen
EUR-like	ENSG00000196091.13	MYBPC1	-0.789353	-0.00671538	0.429906	0.794224	Spleen
EUR-like	ENSG00000255366.1	RP11-1134I14.8	0.789025	0.0109507	0.430097	0.794224	Spleen
EUR-like	ENSG00000127995.16	CASD1	0.788744	0.00701912	0.430262	0.794224	Spleen
EUR-like	ENSG00000118217.5	ATF6	0.787899	0.0185522	0.430756	0.794224	Spleen
EUR-like	ENSG00000126337.13	KRT36	-0.787628	-0.00833043	0.430914	0.794224	Spleen
EUR-like	ENSG00000129055.12	ANAPC13	-0.787556	-0.00372551	0.430957	0.794224	Spleen
EUR-like	ENSG00000141294.9	LRRC46	-0.787253	-0.00412823	0.431134	0.794224	Spleen
EUR-like	ENSG00000100191.5	SLC5A4	0.786996	0.00248047	0.431284	0.794224	Spleen
EUR-like	ENSG00000079332.14	SAR1A	-0.786911	-0.0063633	0.431334	0.794224	Spleen
EUR-like	ENSG00000100280.16	AP1B1	-0.786492	-0.0139919	0.43158	0.794224	Spleen
EUR-like	ENSG00000076067.12	RBMS2	0.786369	0.0151099	0.431651	0.794224	Spleen
EUR-like	ENSG00000214290.8	COLCA2	-0.786324	-0.00749309	0.431678	0.794224	Spleen
EUR-like	ENSG00000214548.14	MEG3	-0.786169	-0.0163052	0.431769	0.794224	Spleen
EUR-like	ENSG00000238142.1	RP11-108M9.4	-0.786113	-0.00834866	0.431801	0.794224	Spleen
EUR-like	ENSG00000255121.2	RP11-110I1.12	-0.786061	-0.00695701	0.431832	0.794224	Spleen
EUR-like	ENSG00000075643.5	MOCOS	0.785869	0.00721524	0.431944	0.794224	Spleen
EUR-like	ENSG00000123179.13	EBPL	0.785716	0.0045072	0.432034	0.794224	Spleen
EUR-like	ENSG00000260953.1	RP11-426C22.6	0.785466	0.00503269	0.43218	0.79424	Spleen
EUR-like	ENSG00000082175.14	PGR	-0.784304	-0.00715022	0.432862	0.794509	Spleen
EUR-like	ENSG00000158773.14	USF1	-0.784216	-0.0148785	0.432913	0.794509	Spleen
EUR-like	ENSG00000150750.7	C11orf53	-0.784101	-0.00462848	0.432981	0.794509	Spleen
EUR-like	ENSG00000203666.12	EFCAB2	-0.783925	-0.00327204	0.433084	0.794509	Spleen
EUR-like	ENSG00000107937.18	GTPBP4	0.783521	0.0247942	0.433321	0.794509	Spleen
EUR-like	ENSG00000213020.9	ZNF611	0.783509	0.00831867	0.433328	0.794509	Spleen
EUR-like	ENSG00000143324.13	XPR1	0.783303	0.0193894	0.433449	0.794509	Spleen
EUR-like	ENSG00000134030.13	CTIF	0.783247	0.0146351	0.433482	0.794509	Spleen
EUR-like	ENSG00000076662.9	ICAM3	0.783098	0.0195339	0.43357	0.794509	Spleen
EUR-like	ENSG00000134809.8	TIMM10	-0.782604	-0.00684493	0.433859	0.794787	Spleen
EUR-like	ENSG00000108469.14	RECQL5	-0.782229	-0.0157118	0.43408	0.794939	Spleen
EUR-like	ENSG00000166997.7	CNPY4	0.781753	0.0130087	0.43436	0.794967	Spleen
EUR-like	ENSG00000124177.14	CHD6	-0.781536	-0.0189393	0.434487	0.794967	Spleen
EUR-like	ENSG00000183578.6	TNFAIP8L3	0.781106	0.0206009	0.43474	0.794967	Spleen
EUR-like	ENSG00000168421.12	RHOH	0.781002	0.0174557	0.434801	0.794967	Spleen
EUR-like	ENSG00000197465.13	GYPE	-0.780258	-0.0115927	0.435239	0.794967	Spleen
EUR-like	ENSG00000010704.18	HFE	0.780079	0.0139629	0.435345	0.794967	Spleen
EUR-like	ENSG00000117834.12	SLC5A9	-0.779958	-0.0140159	0.435416	0.794967	Spleen
EUR-like	ENSG00000149591.16	TAGLN	0.779941	0.015288	0.435426	0.794967	Spleen
EUR-like	ENSG00000187091.13	PLCD1	-0.77978	-0.0108422	0.435521	0.794967	Spleen
EUR-like	ENSG00000182551.13	ADI1	-0.779755	-0.0138416	0.435535	0.794967	Spleen
EUR-like	ENSG00000171703.16	TCEA2	-0.779426	-0.0273274	0.435729	0.794967	Spleen
EUR-like	ENSG00000204172.12	AGAP9	-0.779228	-0.00920698	0.435845	0.794967	Spleen
EUR-like	ENSG00000086570.12	FAT2	-0.779149	-0.00617441	0.435892	0.794967	Spleen
EUR-like	ENSG00000185344.13	ATP6V0A2	0.778439	0.0254777	0.43631	0.795251	Spleen
EUR-like	ENSG00000148700.14	ADD3	0.778318	0.00916984	0.436381	0.795251	Spleen
EUR-like	ENSG00000198937.8	CCDC167	-0.778036	-0.026021	0.436548	0.795251	Spleen
EUR-like	ENSG00000150316.11	CWC15	-0.777766	-0.0119258	0.436707	0.795251	Spleen
EUR-like	ENSG00000171302.16	CANT1	0.777712	0.0109394	0.436739	0.795251	Spleen
EUR-like	ENSG00000152749.7	GPR180	0.777078	0.00660621	0.437113	0.795343	Spleen
EUR-like	ENSG00000170525.19	PFKFB3	0.777035	0.00932789	0.437138	0.795343	Spleen
EUR-like	ENSG00000189058.8	APOD	-0.77668	-0.00921798	0.437348	0.795343	Spleen
EUR-like	ENSG00000256188.3	TAS2R30	0.776553	0.00991077	0.437422	0.795343	Spleen
EUR-like	ENSG00000166165.12	CKB	-0.776451	-0.0172701	0.437483	0.795343	Spleen
EUR-like	ENSG00000132906.17	CASP9	0.776221	0.00426694	0.437618	0.795343	Spleen
EUR-like	ENSG00000196268.11	ZNF493	0.775724	0.0066095	0.437912	0.79535	Spleen
EUR-like	ENSG00000134042.12	MRO	0.775472	0.0151011	0.438061	0.79535	Spleen
EUR-like	ENSG00000100968.13	NFATC4	-0.775104	-0.00859074	0.438278	0.79535	Spleen
EUR-like	ENSG00000184363.9	PKP3	0.774661	0.00886098	0.43854	0.79535	Spleen
EUR-like	ENSG00000100697.14	DICER1	-0.774512	-0.0114621	0.438628	0.79535	Spleen
EUR-like	ENSG00000104805.15	NUCB1	-0.774375	-0.00819806	0.438709	0.79535	Spleen
EUR-like	ENSG00000178852.15	EFCAB13	0.774364	0.00673862	0.438715	0.79535	Spleen
EUR-like	ENSG00000197921.5	HES5	0.773922	0.0191478	0.438977	0.79535	Spleen
EUR-like	ENSG00000141965.4	FEM1A	-0.773896	-0.00867068	0.438992	0.79535	Spleen
EUR-like	ENSG00000163584.17	RPL22L1	0.773875	0.0128498	0.439005	0.79535	Spleen
EUR-like	ENSG00000133460.19	SLC2A11	0.773601	0.00519809	0.439167	0.795394	Spleen
EUR-like	ENSG00000159640.15	ACE	-0.772535	-0.00453712	0.439798	0.795909	Spleen
EUR-like	ENSG00000235192.1	AC009495.2	-0.771911	-0.00652862	0.440167	0.795909	Spleen
EUR-like	ENSG00000163161.12	ERCC3	-0.771674	-0.00586382	0.440307	0.795909	Spleen
EUR-like	ENSG00000110031.12	LPXN	0.771377	0.0125694	0.440483	0.795909	Spleen
EUR-like	ENSG00000101333.16	PLCB4	-0.771317	-0.00782284	0.440519	0.795909	Spleen
EUR-like	ENSG00000081026.18	MAGI3	-0.771242	-0.0170377	0.440563	0.795909	Spleen
EUR-like	ENSG00000171189.17	GRIK1	0.770888	0.00637219	0.440773	0.795909	Spleen
EUR-like	ENSG00000224914.3	LINC00863	-0.770674	-0.0156912	0.4409	0.795909	Spleen
EUR-like	ENSG00000270030.1	RP11-326C3.13	0.770635	0.00650498	0.440923	0.795909	Spleen
EUR-like	ENSG00000279968.1	GVQW2	0.770604	0.00484304	0.440942	0.795909	Spleen
EUR-like	ENSG00000109956.12	B3GAT1	0.77049	0.00378132	0.441009	0.795909	Spleen
EUR-like	ENSG00000197122.11	SRC	0.770268	0.0171294	0.441141	0.795909	Spleen
EUR-like	ENSG00000076258.9	FMO4	0.769914	0.013153	0.441351	0.795909	Spleen
EUR-like	ENSG00000196357.11	ZNF565	0.769699	0.00693345	0.441478	0.795909	Spleen
EUR-like	ENSG00000155287.10	SLC25A28	0.769588	0.0447195	0.441544	0.795909	Spleen
EUR-like	ENSG00000105479.15	CCDC114	0.769385	0.00628012	0.441665	0.795909	Spleen
EUR-like	ENSG00000132286.11	TIMM10B	-0.768387	-0.00834365	0.442257	0.796727	Spleen
EUR-like	ENSG00000215009.5	ACSM4	0.767522	0.0103206	0.442771	0.797404	Spleen
EUR-like	ENSG00000110074.10	FOXRED1	0.766519	0.00458468	0.443367	0.798004	Spleen
EUR-like	ENSG00000245556.2	SCAMP1-AS1	0.766454	0.0158216	0.443406	0.798004	Spleen
EUR-like	ENSG00000175206.10	NPPA	0.766229	0.00858501	0.44354	0.798004	Spleen
EUR-like	ENSG00000175920.16	DOK7	-0.766029	-0.00487872	0.443659	0.798004	Spleen
EUR-like	ENSG00000103154.9	NECAB2	-0.764308	-0.0107113	0.444683	0.799596	Spleen
EUR-like	ENSG00000162669.15	HFM1	0.762866	0.00847887	0.445543	0.800812	Spleen
EUR-like	ENSG00000130158.13	DOCK6	0.762707	0.0269465	0.445638	0.800812	Spleen
EUR-like	ENSG00000102554.13	KLF5	0.761487	0.0116683	0.446366	0.801359	Spleen
EUR-like	ENSG00000172554.11	SNTG2	-0.761469	-0.00397551	0.446377	0.801359	Spleen
EUR-like	ENSG00000188234.13	AGAP4	0.76116	0.0200838	0.446562	0.801359	Spleen
EUR-like	ENSG00000090266.12	NDUFB2	-0.761141	-0.0168204	0.446573	0.801359	Spleen
EUR-like	ENSG00000134779.14	TPGS2	-0.760991	-0.0030177	0.446663	0.801359	Spleen
EUR-like	ENSG00000170113.15	NIPA1	-0.760686	-0.00825339	0.446844	0.801359	Spleen
EUR-like	ENSG00000186364.11	NUDT17	0.760565	0.00479457	0.446917	0.801359	Spleen
EUR-like	ENSG00000258479.5	LINC00640	-0.759075	-0.00712481	0.447808	0.802607	Spleen
EUR-like	ENSG00000163629.12	PTPN13	0.758814	0.00777117	0.447964	0.802607	Spleen
EUR-like	ENSG00000067533.5	RRP15	0.758427	0.012519	0.448196	0.802607	Spleen
EUR-like	ENSG00000079313.13	REXO1	-0.7583	-0.00703191	0.448271	0.802607	Spleen
EUR-like	ENSG00000077522.12	ACTN2	-0.758055	-0.014303	0.448418	0.802607	Spleen
EUR-like	ENSG00000173535.13	TNFRSF10C	0.757906	0.0216088	0.448507	0.802607	Spleen
EUR-like	ENSG00000117009.11	KMO	0.757637	0.00906143	0.448668	0.802607	Spleen
EUR-like	ENSG00000129474.15	AJUBA	0.757536	0.0164412	0.448729	0.802607	Spleen
EUR-like	ENSG00000160299.16	PCNT	0.757102	0.0197157	0.448989	0.802648	Spleen
EUR-like	ENSG00000242220.6	TCP10L	-0.757032	-0.00838106	0.449031	0.802648	Spleen
EUR-like	ENSG00000166250.11	CLMP	-0.756566	-0.00669888	0.44931	0.802898	Spleen
EUR-like	ENSG00000181273.2	OR5AK2	-0.756315	-0.0144583	0.44946	0.802911	Spleen
EUR-like	ENSG00000177875.4	CCDC184	0.755874	0.0090511	0.449725	0.802911	Spleen
EUR-like	ENSG00000110900.14	TSPAN11	0.755855	0.0132923	0.449736	0.802911	Spleen
EUR-like	ENSG00000100908.13	EMC9	0.755157	0.00602574	0.450155	0.803409	Spleen
EUR-like	ENSG00000136108.14	CKAP2	-0.754357	-0.0083365	0.450635	0.803793	Spleen
EUR-like	ENSG00000105609.16	LILRB5	-0.754307	-0.00601402	0.450665	0.803793	Spleen
EUR-like	ENSG00000186973.10	FAM183A	0.7541	0.0095273	0.450789	0.803793	Spleen
EUR-like	ENSG00000273203.1	AC006946.16	0.75339	0.00620939	0.451216	0.804239	Spleen
EUR-like	ENSG00000009830.11	POMT2	0.753213	0.0136805	0.451322	0.804239	Spleen
EUR-like	ENSG00000138074.14	SLC5A6	-0.752667	-0.00836152	0.45165	0.804239	Spleen
EUR-like	ENSG00000251417.2	RP11-1348G14.4	0.752397	0.0045512	0.451812	0.804239	Spleen
EUR-like	ENSG00000095321.16	CRAT	-0.751984	-0.0072568	0.452061	0.804239	Spleen
EUR-like	ENSG00000167377.17	ZNF23	-0.751931	-0.00566314	0.452092	0.804239	Spleen
EUR-like	ENSG00000139344.7	AMDHD1	-0.751835	-0.00793798	0.45215	0.804239	Spleen
EUR-like	ENSG00000103249.17	CLCN7	0.751823	0.00417563	0.452157	0.804239	Spleen
EUR-like	ENSG00000184185.9	KCNJ12	-0.751157	-0.00397893	0.452558	0.804703	Spleen
EUR-like	ENSG00000165300.7	SLITRK5	-0.750887	-0.00725457	0.45272	0.804743	Spleen
EUR-like	ENSG00000168765.16	GSTM4	-0.750559	-0.0026839	0.452918	0.80482	Spleen
EUR-like	ENSG00000273073.1	RP11-109E12.1	0.750351	0.00436821	0.453043	0.80482	Spleen
EUR-like	ENSG00000254427.1	RP11-430H10.1	-0.750051	-0.0108024	0.453224	0.804892	Spleen
EUR-like	ENSG00000164134.12	NAA15	0.749479	0.0109699	0.453568	0.805255	Spleen
EUR-like	ENSG00000267452.1	LINC02073	0.748904	0.00610984	0.453915	0.805345	Spleen
EUR-like	ENSG00000099968.17	BCL2L13	0.748699	0.0160999	0.454038	0.805345	Spleen
EUR-like	ENSG00000111860.13	CEP85L	0.748284	0.00898959	0.454289	0.805345	Spleen
EUR-like	ENSG00000204001.9	LCN8	-0.748168	-0.00315857	0.454359	0.805345	Spleen
EUR-like	ENSG00000145384.3	FABP2	-0.747932	-0.00389601	0.454501	0.805345	Spleen
EUR-like	ENSG00000160221.16	C21orf33	-0.747805	-0.00255968	0.454578	0.805345	Spleen
EUR-like	ENSG00000272382.1	CTD-2035E11.4	0.747761	0.00875718	0.454604	0.805345	Spleen
EUR-like	ENSG00000188282.12	RUFY4	-0.747213	-0.00462187	0.454935	0.805345	Spleen
EUR-like	ENSG00000141519.14	CCDC40	-0.747092	-0.00464673	0.455008	0.805345	Spleen
EUR-like	ENSG00000091136.13	LAMB1	0.746708	0.0134457	0.45524	0.805345	Spleen
EUR-like	ENSG00000277149.4	TYW1B	-0.74639	-0.00350891	0.455432	0.805345	Spleen
EUR-like	ENSG00000115523.16	GNLY	0.746289	0.00509482	0.455493	0.805345	Spleen
EUR-like	ENSG00000130175.9	PRKCSH	0.746173	0.0187737	0.455563	0.805345	Spleen
EUR-like	ENSG00000154001.13	PPP2R5E	-0.745979	-0.0219217	0.45568	0.805345	Spleen
EUR-like	ENSG00000121989.14	ACVR2A	0.745915	0.0105057	0.455719	0.805345	Spleen
EUR-like	ENSG00000119227.7	PIGZ	0.745099	0.00461744	0.456212	0.80597	Spleen
EUR-like	ENSG00000187122.16	SLIT1	0.74451	0.00477631	0.456568	0.806287	Spleen
EUR-like	ENSG00000219200.11	RNASEK	0.744338	0.0203081	0.456672	0.806287	Spleen
EUR-like	ENSG00000146707.14	POMZP3	-0.743607	-0.00294139	0.457114	0.806724	Spleen
EUR-like	ENSG00000102575.10	ACP5	0.743466	0.0156155	0.4572	0.806724	Spleen
EUR-like	ENSG00000144401.14	METTL21A	0.742528	0.00630561	0.457767	0.807095	Spleen
EUR-like	ENSG00000250786.1	SNHG18	-0.742424	-0.00938905	0.45783	0.807095	Spleen
EUR-like	ENSG00000259031.1	CTD-2062F14.3	0.742254	0.00376714	0.457934	0.807095	Spleen
EUR-like	ENSG00000237491.8	RP11-206L10.9	-0.742052	-0.0223485	0.458056	0.807095	Spleen
EUR-like	ENSG00000170893.3	TRH	-0.741961	-0.00729	0.458111	0.807095	Spleen
EUR-like	ENSG00000267353.1	CTD-2162K18.3	-0.741415	-0.00422004	0.458442	0.807294	Spleen
EUR-like	ENSG00000103264.17	FBXO31	-0.741214	-0.0150388	0.458564	0.807294	Spleen
EUR-like	ENSG00000110455.13	ACCS	0.741004	0.00274344	0.458691	0.807294	Spleen
EUR-like	ENSG00000213949.8	ITGA1	-0.740798	-0.0105112	0.458816	0.807294	Spleen
EUR-like	ENSG00000142173.14	COL6A2	0.740617	0.00752312	0.458926	0.807294	Spleen
EUR-like	ENSG00000100197.20	CYP2D6	-0.740238	-0.00349358	0.459156	0.807301	Spleen
EUR-like	ENSG00000168671.9	UGT3A2	0.739977	0.00965477	0.459314	0.807301	Spleen
EUR-like	ENSG00000221923.8	ZNF880	-0.739611	-0.004284	0.459536	0.807301	Spleen
EUR-like	ENSG00000130695.14	CEP85	-0.739312	-0.0116813	0.459718	0.807301	Spleen
EUR-like	ENSG00000135541.20	AHI1	-0.738631	-0.00408387	0.460131	0.807301	Spleen
EUR-like	ENSG00000167895.14	TMC8	-0.738573	-0.00939065	0.460166	0.807301	Spleen
EUR-like	ENSG00000231346.5	LINC01160	-0.738488	-0.00844729	0.460218	0.807301	Spleen
EUR-like	ENSG00000138621.11	PPCDC	-0.736755	-0.0133945	0.461271	0.807301	Spleen
EUR-like	ENSG00000082196.20	C1QTNF3	-0.736421	-0.0213608	0.461474	0.807301	Spleen
EUR-like	ENSG00000143387.12	CTSK	0.736364	0.0177223	0.461509	0.807301	Spleen
EUR-like	ENSG00000182612.10	TSPAN10	0.736127	0.00708344	0.461654	0.807301	Spleen
EUR-like	ENSG00000005189.19	AC004381.6	-0.73529	-0.0257009	0.462163	0.807301	Spleen
EUR-like	ENSG00000139168.7	ZCRB1	0.735263	0.0130455	0.462179	0.807301	Spleen
EUR-like	ENSG00000197168.11	NEK5	-0.735181	-0.00372173	0.462229	0.807301	Spleen
EUR-like	ENSG00000105556.11	MIER2	0.735151	0.0059476	0.462248	0.807301	Spleen
EUR-like	ENSG00000183773.15	AIFM3	-0.735075	-0.00781491	0.462294	0.807301	Spleen
EUR-like	ENSG00000159840.15	ZYX	0.73492	0.0157922	0.462388	0.807301	Spleen
EUR-like	ENSG00000122912.14	SLC25A16	0.734914	0.00790966	0.462392	0.807301	Spleen
EUR-like	ENSG00000228065.10	LINC01515	-0.734802	-0.00816135	0.46246	0.807301	Spleen
EUR-like	ENSG00000185669.5	SNAI3	-0.734021	-0.00923864	0.462936	0.807301	Spleen
EUR-like	ENSG00000105672.14	ETV2	0.733906	0.0256253	0.463006	0.807301	Spleen
EUR-like	ENSG00000187950.8	OVCH1	-0.733901	-0.00353412	0.463009	0.807301	Spleen
EUR-like	ENSG00000259124.1	RP11-187O7.3	-0.733697	-0.0105007	0.463133	0.807301	Spleen
EUR-like	ENSG00000254810.1	RP11-672A2.4	-0.733501	-0.0129302	0.463253	0.807301	Spleen
EUR-like	ENSG00000075213.10	SEMA3A	0.733442	0.0189805	0.463289	0.807301	Spleen
EUR-like	ENSG00000248746.5	ACTN3	0.73343	0.00656754	0.463296	0.807301	Spleen
EUR-like	ENSG00000180917.17	CMTR2	-0.733299	-0.0157594	0.463376	0.807301	Spleen
EUR-like	ENSG00000134243.11	SORT1	-0.732837	-0.0132953	0.463658	0.807301	Spleen
EUR-like	ENSG00000179256.2	SMCO3	-0.732811	-0.0155593	0.463674	0.807301	Spleen
EUR-like	ENSG00000165948.10	IFI27L1	0.732793	0.0112752	0.463685	0.807301	Spleen
EUR-like	ENSG00000126261.12	UBA2	0.732653	0.0183067	0.46377	0.807301	Spleen
EUR-like	ENSG00000181631.6	P2RY13	0.732616	0.0102641	0.463793	0.807301	Spleen
EUR-like	ENSG00000185432.11	METTL7A	-0.732593	-0.00984339	0.463807	0.807301	Spleen
EUR-like	ENSG00000118017.3	A4GNT	0.73253	0.00937338	0.463845	0.807301	Spleen
EUR-like	ENSG00000116194.12	ANGPTL1	0.732117	0.0321155	0.464097	0.807301	Spleen
EUR-like	ENSG00000186919.12	ZACN	0.731939	0.0167543	0.464206	0.807301	Spleen
EUR-like	ENSG00000143198.12	MGST3	-0.731755	-0.00803693	0.464318	0.807301	Spleen
EUR-like	ENSG00000104524.13	PYCRL	0.731642	0.0166054	0.464387	0.807301	Spleen
EUR-like	ENSG00000136002.18	ARHGEF4	-0.731618	-0.00527127	0.464402	0.807301	Spleen
EUR-like	ENSG00000163521.15	GLB1L	-0.731301	-0.00344414	0.464595	0.807394	Spleen
EUR-like	ENSG00000157064.10	NMNAT2	-0.730857	-0.00863686	0.464866	0.807606	Spleen
EUR-like	ENSG00000164307.12	ERAP1	0.730642	0.00481171	0.464998	0.807606	Spleen
EUR-like	ENSG00000172113.8	NME6	0.730245	0.00878941	0.46524	0.807783	Spleen
EUR-like	ENSG00000154639.18	CXADR	-0.729741	-0.0138494	0.465549	0.807867	Spleen
EUR-like	ENSG00000212719.10	C17orf51	0.729706	0.00833673	0.46557	0.807867	Spleen
EUR-like	ENSG00000129003.15	VPS13C	-0.728955	-0.0106409	0.466029	0.808421	Spleen
EUR-like	ENSG00000107796.13	ACTA2	0.728391	0.00781377	0.466374	0.808673	Spleen
EUR-like	ENSG00000204920.10	ZNF155	0.728083	0.0042944	0.466563	0.808673	Spleen
EUR-like	ENSG00000178685.13	PARP10	0.727819	0.014777	0.466724	0.808673	Spleen
EUR-like	ENSG00000033050.7	ABCF2	0.727799	0.0108547	0.466737	0.808673	Spleen
EUR-like	ENSG00000148200.16	NR6A1	0.727473	0.0111999	0.466936	0.808775	Spleen
EUR-like	ENSG00000122965.10	RBM19	0.726783	0.00716026	0.467359	0.809264	Spleen
EUR-like	ENSG00000167202.11	TBC1D2B	0.726229	0.0187712	0.467698	0.809608	Spleen
EUR-like	ENSG00000205809.9	KLRC2	-0.725648	-0.00471437	0.468055	0.809979	Spleen
EUR-like	ENSG00000119878.5	CRIPT	0.725002	0.00632016	0.468451	0.809979	Spleen
EUR-like	ENSG00000270147.1	RP11-646I6.6	-0.724914	-0.0272365	0.468505	0.809979	Spleen
EUR-like	ENSG00000164855.15	TMEM184A	0.724284	0.00667791	0.468891	0.809979	Spleen
EUR-like	ENSG00000205086.6	C2orf91	-0.724226	-0.0105065	0.468927	0.809979	Spleen
EUR-like	ENSG00000163072.15	NOSTRIN	-0.724113	-0.0104607	0.468996	0.809979	Spleen
EUR-like	ENSG00000099991.17	CABIN1	0.723857	0.0101606	0.469153	0.809979	Spleen
EUR-like	ENSG00000189143.9	CLDN4	0.723654	0.00779663	0.469278	0.809979	Spleen
EUR-like	ENSG00000229921.6	KIF25-AS1	0.723618	0.0023637	0.469301	0.809979	Spleen
EUR-like	ENSG00000035141.7	FAM136A	-0.72352	-0.0145342	0.469361	0.809979	Spleen
EUR-like	ENSG00000112667.12	DNPH1	0.723042	0.00904623	0.469654	0.809979	Spleen
EUR-like	ENSG00000253782.1	RP11-350F16.2	-0.72298	-0.0145186	0.469692	0.809979	Spleen
EUR-like	ENSG00000279278.1	CH17-264L24.1	0.722766	0.0191232	0.469824	0.809979	Spleen
EUR-like	ENSG00000119632.3	IFI27L2	-0.72245	-0.0100651	0.470018	0.809979	Spleen
EUR-like	ENSG00000151552.11	QDPR	0.722065	0.00720795	0.470254	0.809979	Spleen
EUR-like	ENSG00000276409.4	CCL14	0.722063	0.167437	0.470255	0.809979	Spleen
EUR-like	ENSG00000196275.13	GTF2IRD2	0.721895	0.00577737	0.470359	0.809979	Spleen
EUR-like	ENSG00000135605.12	TEC	0.721752	0.0122888	0.470447	0.809979	Spleen
EUR-like	ENSG00000164124.10	TMEM144	-0.720486	-0.00715125	0.471226	0.810749	Spleen
EUR-like	ENSG00000122873.11	CISD1	0.720386	0.005522	0.471287	0.810749	Spleen
EUR-like	ENSG00000225880.5	LINC00115	0.720234	0.0485135	0.471381	0.810749	Spleen
EUR-like	ENSG00000027001.9	MIPEP	0.719962	0.00684538	0.471548	0.810749	Spleen
EUR-like	ENSG00000237638.1	AC007386.2	-0.71981	-0.00807733	0.471642	0.810749	Spleen
EUR-like	ENSG00000185298.12	CCDC137	-0.719652	-0.00794778	0.471739	0.810749	Spleen
EUR-like	ENSG00000164404.8	GDF9	0.719072	0.0076049	0.472097	0.811028	Spleen
EUR-like	ENSG00000186814.13	ZSCAN30	-0.71885	-0.00945798	0.472234	0.811028	Spleen
EUR-like	ENSG00000148948.7	LRRC4C	-0.718702	-0.0084772	0.472324	0.811028	Spleen
EUR-like	ENSG00000159339.13	PADI4	0.71826	0.00607996	0.472597	0.811038	Spleen
EUR-like	ENSG00000006652.13	IFRD1	-0.718235	-0.00445209	0.472612	0.811038	Spleen
EUR-like	ENSG00000187912.11	CLEC17A	-0.71795	-0.0224928	0.472788	0.811098	Spleen
EUR-like	ENSG00000181031.15	RPH3AL	-0.717515	-0.00831236	0.473057	0.811317	Spleen
EUR-like	ENSG00000110042.7	DTX4	-0.71723	-0.0093803	0.473232	0.811376	Spleen
EUR-like	ENSG00000156469.8	MTERF3	0.716225	0.0171533	0.473852	0.811753	Spleen
EUR-like	ENSG00000108384.14	RAD51C	-0.716026	-0.00526134	0.473976	0.811753	Spleen
EUR-like	ENSG00000042445.13	RETSAT	-0.71577	-0.00736289	0.474134	0.811753	Spleen
EUR-like	ENSG00000257259.1	RP11-767I20.1	0.715718	0.00898535	0.474165	0.811753	Spleen
EUR-like	ENSG00000105048.16	TNNT1	0.715408	0.0101836	0.474357	0.811753	Spleen
EUR-like	ENSG00000152766.5	ANKRD22	0.715357	0.00562624	0.474388	0.811753	Spleen
EUR-like	ENSG00000168291.12	PDHB	-0.71517	-0.0151114	0.474504	0.811753	Spleen
EUR-like	ENSG00000157870.14	FAM213B	-0.714775	-0.00946708	0.474748	0.811753	Spleen
EUR-like	ENSG00000186765.11	FSCN2	-0.714568	-0.00642863	0.474876	0.811753	Spleen
EUR-like	ENSG00000173239.13	LIPM	0.713978	0.00347995	0.475241	0.811753	Spleen
EUR-like	ENSG00000136925.14	TSTD2	-0.713923	-0.0369707	0.475275	0.811753	Spleen
EUR-like	ENSG00000150656.14	CNDP1	0.713671	0.00320445	0.475431	0.811753	Spleen
EUR-like	ENSG00000172538.6	FAM170B	-0.713625	-0.00481779	0.475459	0.811753	Spleen
EUR-like	ENSG00000163684.11	RPP14	-0.713515	-0.0069464	0.475527	0.811753	Spleen
EUR-like	ENSG00000107443.15	CCNJ	0.713361	0.0187152	0.475623	0.811753	Spleen
EUR-like	ENSG00000006837.11	CDKL3	0.71303	0.0161578	0.475827	0.811753	Spleen
EUR-like	ENSG00000172687.13	ZNF738	0.712992	0.00590361	0.475851	0.811753	Spleen
EUR-like	ENSG00000230387.2	RP4-737E23.2	0.712557	0.00602982	0.47612	0.811939	Spleen
EUR-like	ENSG00000146555.18	SDK1	-0.712231	-0.00798748	0.476322	0.811939	Spleen
EUR-like	ENSG00000157483.8	MYO1E	-0.712133	-0.00778721	0.476383	0.811939	Spleen
EUR-like	ENSG00000230257.2	NFE4	-0.710454	-0.0126745	0.477422	0.81332	Spleen
EUR-like	ENSG00000176915.14	ANKLE2	-0.709512	-0.00905437	0.478007	0.81332	Spleen
EUR-like	ENSG00000226194.5	RP1-137D17.1	0.709163	0.00892677	0.478223	0.81332	Spleen
EUR-like	ENSG00000196456.11	ZNF775	0.709069	0.0252773	0.478282	0.81332	Spleen
EUR-like	ENSG00000154556.17	SORBS2	0.709065	0.0104765	0.478284	0.81332	Spleen
EUR-like	ENSG00000164308.16	ERAP2	-0.708946	-0.00193262	0.478358	0.81332	Spleen
EUR-like	ENSG00000116679.15	IVNS1ABP	0.708857	0.0118194	0.478413	0.81332	Spleen
EUR-like	ENSG00000133731.9	IMPA1	0.707973	0.00712636	0.478962	0.81332	Spleen
EUR-like	ENSG00000261037.1	CTC-471C19.1	-0.707303	-0.00321515	0.479378	0.81332	Spleen
EUR-like	ENSG00000114125.13	RNF7	0.707256	0.01449	0.479407	0.81332	Spleen
EUR-like	ENSG00000086289.11	EPDR1	-0.707091	-0.0182197	0.47951	0.81332	Spleen
EUR-like	ENSG00000173890.16	GPR160	0.707031	0.00500586	0.479547	0.81332	Spleen
EUR-like	ENSG00000197467.13	COL13A1	0.707017	0.00825531	0.479556	0.81332	Spleen
EUR-like	ENSG00000174780.15	SRP72	-0.706858	-0.0132721	0.479655	0.81332	Spleen
EUR-like	ENSG00000159267.14	HLCS	0.706785	0.00813185	0.4797	0.81332	Spleen
EUR-like	ENSG00000196096.3	AC079610.2	-0.706709	-0.0111115	0.479747	0.81332	Spleen
EUR-like	ENSG00000122085.16	MTERF4	0.706636	0.00573667	0.479793	0.81332	Spleen
EUR-like	ENSG00000204851.6	PNMAL2	0.706539	0.00481415	0.479853	0.81332	Spleen
EUR-like	ENSG00000173660.11	UQCRH	0.706498	0.031865	0.479879	0.81332	Spleen
EUR-like	ENSG00000115507.9	OTX1	-0.705375	-0.00830912	0.480577	0.813604	Spleen
EUR-like	ENSG00000117528.11	ABCD3	0.705296	0.00811058	0.480626	0.813604	Spleen
EUR-like	ENSG00000102543.14	CDADC1	0.705242	0.0069758	0.480659	0.813604	Spleen
EUR-like	ENSG00000137270.10	GCM1	-0.70517	-0.00638216	0.480705	0.813604	Spleen
EUR-like	ENSG00000154767.14	XPC	-0.705053	-0.00880936	0.480777	0.813604	Spleen
EUR-like	ENSG00000099940.11	SNAP29	-0.70469	-0.00594179	0.481003	0.813604	Spleen
EUR-like	ENSG00000146005.3	PSD2	-0.704637	-0.0141067	0.481036	0.813604	Spleen
EUR-like	ENSG00000170915.8	PAQR8	0.703352	0.0229888	0.481837	0.814446	Spleen
EUR-like	ENSG00000184887.13	BTBD6	0.703225	0.00646437	0.481916	0.814446	Spleen
EUR-like	ENSG00000185271.7	KLHL33	-0.702547	-0.00678963	0.482338	0.814446	Spleen
EUR-like	ENSG00000095906.16	NUBP2	0.702284	0.0213101	0.482502	0.814446	Spleen
EUR-like	ENSG00000198818.9	SFT2D1	0.702241	0.0113792	0.482529	0.814446	Spleen
EUR-like	ENSG00000168792.4	ABHD15	-0.70208	-0.0178281	0.482629	0.814446	Spleen
EUR-like	ENSG00000125812.15	GZF1	0.702068	0.00666325	0.482637	0.814446	Spleen
EUR-like	ENSG00000163875.15	MEAF6	-0.702021	-0.00594761	0.482666	0.814446	Spleen
EUR-like	ENSG00000142347.16	MYO1F	0.701663	0.0273992	0.482889	0.814515	Spleen
EUR-like	ENSG00000103313.12	MEFV	0.701501	0.0129868	0.48299	0.814515	Spleen
EUR-like	ENSG00000244509.3	APOBEC3C	-0.700663	-0.0178586	0.483513	0.814784	Spleen
EUR-like	ENSG00000160321.14	ZNF208	0.700634	0.0112115	0.483532	0.814784	Spleen
EUR-like	ENSG00000004809.13	SLC22A16	0.700566	0.00947666	0.483574	0.814784	Spleen
EUR-like	ENSG00000055609.17	KMT2C	0.698953	0.0300569	0.484582	0.816242	Spleen
EUR-like	ENSG00000170430.9	MGMT	-0.697878	-0.00426894	0.485254	0.816672	Spleen
EUR-like	ENSG00000243660.9	ZNF487	-0.697875	-0.0161236	0.485255	0.816672	Spleen
EUR-like	ENSG00000231971.5	RP11-557H15.3	0.697725	0.0216813	0.485349	0.816672	Spleen
EUR-like	ENSG00000269343.6	ZNF587B	-0.697311	-0.00880369	0.485608	0.816672	Spleen
EUR-like	ENSG00000197915.5	HRNR	0.697285	0.00355436	0.485625	0.816672	Spleen
EUR-like	ENSG00000159461.14	AMFR	0.69708	0.0135665	0.485753	0.816672	Spleen
EUR-like	ENSG00000154814.13	OXNAD1	0.696955	0.00765693	0.485831	0.816672	Spleen
EUR-like	ENSG00000236682.1	AC068282.3	-0.696623	-0.00203348	0.486039	0.816784	Spleen
EUR-like	ENSG00000138326.18	RPS24	-0.695868	-0.0578572	0.486511	0.817339	Spleen
EUR-like	ENSG00000166166.12	TRMT61A	0.6949	0.0164028	0.487118	0.818119	Spleen
EUR-like	ENSG00000157322.17	CLEC18A	-0.694018	-0.00285043	0.487671	0.818455	Spleen
EUR-like	ENSG00000204653.9	ASPDH	-0.693793	-0.0113589	0.487812	0.818455	Spleen
EUR-like	ENSG00000100079.6	LGALS2	-0.693727	-0.00542383	0.487854	0.818455	Spleen
EUR-like	ENSG00000263164.1	RP11-333E1.2	-0.693674	-0.0203379	0.487887	0.818455	Spleen
EUR-like	ENSG00000179632.9	MAF1	0.691738	0.0107206	0.489102	0.819453	Spleen
EUR-like	ENSG00000172058.15	SERF1A	-0.691471	-0.00390451	0.489269	0.819453	Spleen
EUR-like	ENSG00000204237.4	OXLD1	-0.691002	-0.010619	0.489564	0.819453	Spleen
EUR-like	ENSG00000164597.13	COG5	0.690951	0.00937459	0.489597	0.819453	Spleen
EUR-like	ENSG00000133048.12	CHI3L1	-0.690731	-0.00732222	0.489735	0.819453	Spleen
EUR-like	ENSG00000272369.1	RP11-446N19.1	-0.690715	-0.00950017	0.489745	0.819453	Spleen
EUR-like	ENSG00000214776.10	RP11-726G1.1	-0.690487	-0.0071066	0.489888	0.819453	Spleen
EUR-like	ENSG00000179010.14	MRFAP1	0.690442	0.0135863	0.489916	0.819453	Spleen
EUR-like	ENSG00000106069.21	CHN2	-0.689212	-0.00976729	0.49069	0.819453	Spleen
EUR-like	ENSG00000198931.10	APRT	-0.689098	-0.0507048	0.490762	0.819453	Spleen
EUR-like	ENSG00000165066.12	NKX6-3	0.68868	0.00421618	0.491024	0.819453	Spleen
EUR-like	ENSG00000010292.12	NCAPD2	0.688637	0.0189795	0.491051	0.819453	Spleen
EUR-like	ENSG00000188000.3	OR7D2	0.688393	0.00466499	0.491205	0.819453	Spleen
EUR-like	ENSG00000006007.11	GDE1	-0.688318	-0.0191193	0.491253	0.819453	Spleen
EUR-like	ENSG00000179820.15	MYADM	-0.688268	-0.00781995	0.491284	0.819453	Spleen
EUR-like	ENSG00000188015.9	S100A3	-0.688205	-0.00596699	0.491324	0.819453	Spleen
EUR-like	ENSG00000197013.9	ZNF429	0.688123	0.00624429	0.491376	0.819453	Spleen
EUR-like	ENSG00000163406.10	SLC15A2	0.688035	0.0086669	0.491431	0.819453	Spleen
EUR-like	ENSG00000257703.5	RP11-328J6.1	-0.687357	-0.0149169	0.491858	0.819453	Spleen
EUR-like	ENSG00000002919.14	SNX11	-0.687311	-0.00695255	0.491886	0.819453	Spleen
EUR-like	ENSG00000170265.11	ZNF282	-0.68717	-0.0151675	0.491976	0.819453	Spleen
EUR-like	ENSG00000260077.1	RP11-254F7.2	0.687154	0.00767573	0.491986	0.819453	Spleen
EUR-like	ENSG00000161204.11	ABCF3	0.687132	0.0172823	0.492	0.819453	Spleen
EUR-like	ENSG00000101452.14	DHX35	-0.687095	-0.00415764	0.492023	0.819453	Spleen
EUR-like	ENSG00000074319.12	TSG101	-0.687033	-0.0227598	0.492062	0.819453	Spleen
EUR-like	ENSG00000112584.13	FAM120B	-0.686549	-0.00604345	0.492367	0.819453	Spleen
EUR-like	ENSG00000234444.9	ZNF736	-0.686483	-0.00720491	0.492409	0.819453	Spleen
EUR-like	ENSG00000124104.18	SNX21	0.686387	0.00822818	0.492469	0.819453	Spleen
EUR-like	ENSG00000085465.12	OVGP1	0.6857	0.0092035	0.492902	0.819936	Spleen
EUR-like	ENSG00000131100.12	ATP6V1E1	0.685081	0.0390451	0.493293	0.820349	Spleen
EUR-like	ENSG00000100614.17	PPM1A	0.684595	0.0199373	0.4936	0.820433	Spleen
EUR-like	ENSG00000103187.7	COTL1	0.684361	0.0243186	0.493747	0.820433	Spleen
EUR-like	ENSG00000168237.17	GLYCTK	-0.684323	-0.00832661	0.493771	0.820433	Spleen
EUR-like	ENSG00000076984.17	MAP2K7	0.683348	0.0158587	0.494387	0.821219	Spleen
EUR-like	ENSG00000126602.10	TRAP1	-0.682929	-0.00246012	0.494652	0.821422	Spleen
EUR-like	ENSG00000137877.9	SPTBN5	-0.682617	-0.00253645	0.494849	0.821512	Spleen
EUR-like	ENSG00000104886.11	PLEKHJ1	-0.681737	-0.0138255	0.495405	0.821633	Spleen
EUR-like	ENSG00000136872.17	ALDOB	0.681551	0.00677095	0.495523	0.821633	Spleen
EUR-like	ENSG00000257595.2	RP3-473L9.4	-0.681493	-0.0102393	0.495559	0.821633	Spleen
EUR-like	ENSG00000234745.10	HLA-B	-0.681436	-0.0080118	0.495596	0.821633	Spleen
EUR-like	ENSG00000174606.13	ANGEL2	-0.680957	-0.0072054	0.495899	0.821633	Spleen
EUR-like	ENSG00000104047.14	DTWD1	0.680664	0.0152467	0.496084	0.821633	Spleen
EUR-like	ENSG00000140105.17	WARS	0.680559	0.00926765	0.49615	0.821633	Spleen
EUR-like	ENSG00000196363.9	WDR5	-0.680529	-0.0155555	0.496169	0.821633	Spleen
EUR-like	ENSG00000140511.11	HAPLN3	-0.68047	-0.00570669	0.496207	0.821633	Spleen
EUR-like	ENSG00000118242.15	MREG	-0.679787	-0.0074502	0.496639	0.821888	Spleen
EUR-like	ENSG00000260286.3	C6orf229	0.679577	0.0230535	0.496772	0.821888	Spleen
EUR-like	ENSG00000256576.2	RP13-977J11.2	-0.67955	-0.0056703	0.496789	0.821888	Spleen
EUR-like	ENSG00000231595.1	AC005224.2	0.678531	0.00955938	0.497435	0.822283	Spleen
EUR-like	ENSG00000118655.4	DCLRE1B	-0.678417	-0.0101575	0.497508	0.822283	Spleen
EUR-like	ENSG00000185262.8	UBALD2	0.678203	0.0176295	0.497643	0.822283	Spleen
EUR-like	ENSG00000127946.16	HIP1	-0.67816	-0.00708754	0.49767	0.822283	Spleen
EUR-like	ENSG00000187288.10	CIDEC	-0.678046	-0.00767764	0.497743	0.822283	Spleen
EUR-like	ENSG00000153982.10	GDPD1	-0.677161	-0.00662535	0.498304	0.822681	Spleen
EUR-like	ENSG00000272462.2	U91328.19	-0.677146	-0.00270291	0.498313	0.822681	Spleen
EUR-like	ENSG00000186174.12	BCL9L	0.67699	0.0294516	0.498412	0.822681	Spleen
EUR-like	ENSG00000166145.14	SPINT1	-0.67617	-0.0232242	0.498933	0.822806	Spleen
EUR-like	ENSG00000174672.15	BRSK2	0.676067	0.00786323	0.498998	0.822806	Spleen
EUR-like	ENSG00000116871.15	MAP7D1	-0.676051	-0.0093969	0.499008	0.822806	Spleen
EUR-like	ENSG00000138757.14	G3BP2	0.675969	0.0177352	0.499061	0.822806	Spleen
EUR-like	ENSG00000203485.12	INF2	-0.67569	-0.0147721	0.499237	0.822862	Spleen
EUR-like	ENSG00000158411.11	MITD1	-0.675449	-0.0140665	0.49939	0.822879	Spleen
EUR-like	ENSG00000141401.11	IMPA2	-0.674668	-0.0106092	0.499887	0.823461	Spleen
EUR-like	ENSG00000147416.10	ATP6V1B2	-0.674162	-0.0170984	0.500209	0.823535	Spleen
EUR-like	ENSG00000181404.15	WASHC1	0.673786	0.00623622	0.500447	0.823535	Spleen
EUR-like	ENSG00000183831.6	ANKRD45	0.673649	0.0111147	0.500535	0.823535	Spleen
EUR-like	ENSG00000196247.11	ZNF107	-0.673583	-0.00381634	0.500576	0.823535	Spleen
EUR-like	ENSG00000089693.10	MLF2	-0.673472	-0.0115049	0.500647	0.823535	Spleen
EUR-like	ENSG00000144677.14	CTDSPL	-0.672849	-0.0154518	0.501043	0.82395	Spleen
EUR-like	ENSG00000146409.10	SLC18B1	-0.672561	-0.00401784	0.501226	0.824016	Spleen
EUR-like	ENSG00000228049.7	POLR2J2	-0.672129	-0.00366072	0.501501	0.824233	Spleen
EUR-like	ENSG00000176055.9	MBLAC2	0.671405	0.0162681	0.501962	0.824755	Spleen
EUR-like	ENSG00000136238.17	RAC1	0.670661	0.0226787	0.502437	0.824881	Spleen
EUR-like	ENSG00000173950.15	XXYLT1	-0.670441	-0.00695444	0.502577	0.824881	Spleen
EUR-like	ENSG00000197043.13	ANXA6	-0.67041	-0.0066452	0.502596	0.824881	Spleen
EUR-like	ENSG00000117362.12	APH1A	-0.670385	-0.027561	0.502613	0.824881	Spleen
EUR-like	ENSG00000273342.1	KB-1440D3.14	0.66925	0.00648777	0.503336	0.825502	Spleen
EUR-like	ENSG00000090316.15	MAEA	-0.669172	-0.00327621	0.503386	0.825502	Spleen
EUR-like	ENSG00000149418.10	ST14	-0.669116	-0.00972566	0.503421	0.825502	Spleen
EUR-like	ENSG00000166183.15	ASPG	-0.668323	-0.0121636	0.503927	0.825761	Spleen
EUR-like	ENSG00000132471.11	WBP2	-0.668171	-0.0130822	0.504024	0.825761	Spleen
EUR-like	ENSG00000103657.13	HERC1	-0.66803	-0.0179672	0.504114	0.825761	Spleen
EUR-like	ENSG00000172785.18	CBWD1	0.667969	0.00471067	0.504153	0.825761	Spleen
EUR-like	ENSG00000036565.14	SLC18A1	-0.667615	-0.00357584	0.504379	0.825896	Spleen
EUR-like	ENSG00000165527.6	ARF6	0.667037	0.0230225	0.504749	0.825913	Spleen
EUR-like	ENSG00000251623.1	RP11-826N14.4	0.666967	0.00910246	0.504794	0.825913	Spleen
EUR-like	ENSG00000119537.15	KDSR	-0.666603	-0.0103269	0.505026	0.825913	Spleen
EUR-like	ENSG00000174776.10	WDR49	-0.666322	-0.00675945	0.505205	0.825913	Spleen
EUR-like	ENSG00000001461.16	NIPAL3	0.666301	0.0180189	0.505219	0.825913	Spleen
EUR-like	ENSG00000101282.8	RSPO4	0.666251	0.00326429	0.505251	0.825913	Spleen
EUR-like	ENSG00000020922.12	MRE11	0.665515	0.00245278	0.505721	0.826447	Spleen
EUR-like	ENSG00000064666.14	CNN2	-0.665047	-0.0197609	0.506021	0.826535	Spleen
EUR-like	ENSG00000102882.11	MAPK3	0.664981	0.0084802	0.506063	0.826535	Spleen
EUR-like	ENSG00000129353.14	SLC44A2	0.664619	0.0245933	0.506294	0.826673	Spleen
EUR-like	ENSG00000119888.10	EPCAM	-0.664401	-0.00467208	0.506434	0.826673	Spleen
EUR-like	ENSG00000185811.16	IKZF1	0.664084	0.0248822	0.506636	0.826769	Spleen
EUR-like	ENSG00000185522.8	LMNTD2	0.663515	0.00700211	0.507001	0.827128	Spleen
EUR-like	ENSG00000228741.2	SPATA13	0.662394	0.00688859	0.507718	0.827812	Spleen
EUR-like	ENSG00000186153.16	WWOX	0.662223	0.0075924	0.507828	0.827812	Spleen
EUR-like	ENSG00000150527.16	CTAGE5	-0.661761	-0.0103473	0.508124	0.827812	Spleen
EUR-like	ENSG00000220205.8	VAMP2	-0.661566	-0.0222237	0.508249	0.827812	Spleen
EUR-like	ENSG00000175115.11	PACS1	-0.661546	-0.0265253	0.508262	0.827812	Spleen
EUR-like	ENSG00000181625.17	SLX1B	-0.661513	-0.00525861	0.508283	0.827812	Spleen
EUR-like	ENSG00000221838.9	AP4M1	-0.66115	-0.00626098	0.508516	0.827957	Spleen
EUR-like	ENSG00000151929.9	BAG3	0.660706	0.029139	0.508801	0.828106	Spleen
EUR-like	ENSG00000132010.15	ZNF20	-0.660553	-0.00748109	0.508899	0.828106	Spleen
EUR-like	ENSG00000165392.9	WRN	0.6601	0.00799299	0.509189	0.828106	Spleen
EUR-like	ENSG00000278445.1	RP11-255P5.3	0.659787	0.00747504	0.509391	0.828106	Spleen
EUR-like	ENSG00000006282.20	SPATA20	0.659673	0.00202398	0.509464	0.828106	Spleen
EUR-like	ENSG00000178209.14	PLEC	0.659281	0.00340067	0.509715	0.828106	Spleen
EUR-like	ENSG00000082153.17	BZW1	-0.659276	-0.017975	0.509719	0.828106	Spleen
EUR-like	ENSG00000182372.9	CLN8	0.658892	0.0101652	0.509965	0.828106	Spleen
EUR-like	ENSG00000196104.10	SPOCK3	-0.658827	-0.00595256	0.510007	0.828106	Spleen
EUR-like	ENSG00000102934.9	PLLP	-0.658765	-0.0051739	0.510047	0.828106	Spleen
EUR-like	ENSG00000132016.11	C19orf57	0.65852	0.00722661	0.510204	0.828128	Spleen
EUR-like	ENSG00000110218.8	PANX1	-0.658003	-0.0131555	0.510536	0.828263	Spleen
EUR-like	ENSG00000170500.12	LONRF2	0.657942	0.0205677	0.510575	0.828263	Spleen
EUR-like	ENSG00000198898.13	CAPZA2	-0.657691	-0.0152288	0.510737	0.828292	Spleen
EUR-like	ENSG00000140307.10	GTF2A2	0.657159	0.0258026	0.511079	0.828316	Spleen
EUR-like	ENSG00000172493.20	AFF1	0.656691	0.0114786	0.511379	0.828316	Spleen
EUR-like	ENSG00000283766.1	AC141930.3	0.656685	0.0063205	0.511384	0.828316	Spleen
EUR-like	ENSG00000164742.14	ADCY1	-0.656138	-0.0113149	0.511735	0.828316	Spleen
EUR-like	ENSG00000177380.13	PPFIA3	-0.655748	-0.00359868	0.511986	0.828316	Spleen
EUR-like	ENSG00000163220.10	S100A9	0.655721	0.0240559	0.512004	0.828316	Spleen
EUR-like	ENSG00000110888.17	CAPRIN2	-0.655521	-0.00515068	0.512132	0.828316	Spleen
EUR-like	ENSG00000156711.16	MAPK13	0.655484	0.0139027	0.512156	0.828316	Spleen
EUR-like	ENSG00000182533.6	CAV3	0.655447	0.0118665	0.51218	0.828316	Spleen
EUR-like	ENSG00000163512.13	AZI2	0.655252	0.00858858	0.512305	0.828316	Spleen
EUR-like	ENSG00000236833.1	AC024560.2	-0.65503	-0.00839114	0.512448	0.828316	Spleen
EUR-like	ENSG00000078140.13	UBE2K	-0.654761	-0.0199628	0.512622	0.828316	Spleen
EUR-like	ENSG00000113360.16	DROSHA	-0.65434	-0.00686068	0.512893	0.828316	Spleen
EUR-like	ENSG00000120440.13	TTLL2	0.653946	0.00527624	0.513147	0.828316	Spleen
EUR-like	ENSG00000154803.12	FLCN	-0.653797	-0.00297462	0.513243	0.828316	Spleen
EUR-like	ENSG00000128829.11	EIF2AK4	-0.653744	-0.00513868	0.513277	0.828316	Spleen
EUR-like	ENSG00000070010.18	UFD1L	0.653672	0.030632	0.513323	0.828316	Spleen
EUR-like	ENSG00000152137.6	HSPB8	0.653642	0.00940097	0.513343	0.828316	Spleen
EUR-like	ENSG00000183036.10	PCP4	-0.653124	-0.0171342	0.513676	0.828487	Spleen
EUR-like	ENSG00000166260.10	COX11	-0.65303	-0.00890768	0.513737	0.828487	Spleen
EUR-like	ENSG00000138653.9	NDST4	-0.652389	-0.00406198	0.51415	0.828793	Spleen
EUR-like	ENSG00000198133.8	TMEM229B	-0.65206	-0.00851908	0.514362	0.828793	Spleen
EUR-like	ENSG00000112531.16	QKI	-0.651941	-0.105282	0.514439	0.828793	Spleen
EUR-like	ENSG00000115306.15	SPTBN1	0.651821	0.013497	0.514517	0.828793	Spleen
EUR-like	ENSG00000143093.14	STRIP1	0.651508	0.00612392	0.514718	0.828793	Spleen
EUR-like	ENSG00000275395.4	FCGBP	0.651396	0.00607398	0.514791	0.828793	Spleen
EUR-like	ENSG00000179057.13	IGSF22	0.650884	0.00538646	0.515121	0.828954	Spleen
EUR-like	ENSG00000249628.2	LINC00942	0.650795	0.00961848	0.515179	0.828954	Spleen
EUR-like	ENSG00000160678.11	S100A1	-0.650185	-0.0110641	0.515573	0.829356	Spleen
EUR-like	ENSG00000237339.5	LINC01502	0.64916	0.00274331	0.516235	0.829426	Spleen
EUR-like	ENSG00000179698.13	WDR97	0.649106	0.00220643	0.51627	0.829426	Spleen
EUR-like	ENSG00000122033.14	MTIF3	-0.648893	-0.0185761	0.516408	0.829426	Spleen
EUR-like	ENSG00000101443.17	WFDC2	0.648746	0.00443049	0.516503	0.829426	Spleen
EUR-like	ENSG00000138795.9	LEF1	0.648529	0.011027	0.516643	0.829426	Spleen
EUR-like	ENSG00000226067.6	LINC00623	0.648412	0.0109572	0.516718	0.829426	Spleen
EUR-like	ENSG00000184986.10	TMEM121	0.648308	0.00969954	0.516786	0.829426	Spleen
EUR-like	ENSG00000058056.8	USP13	0.648026	0.00755661	0.516968	0.829426	Spleen
EUR-like	ENSG00000267289.1	CTD-2623N2.11	0.647926	0.00233174	0.517033	0.829426	Spleen
EUR-like	ENSG00000164172.18	MOCS2	0.647762	0.0127353	0.517139	0.829426	Spleen
EUR-like	ENSG00000246898.1	LINC00920	-0.647665	-0.00429472	0.517202	0.829426	Spleen
EUR-like	ENSG00000109756.8	RAPGEF2	-0.647087	-0.00932181	0.517576	0.829621	Spleen
EUR-like	ENSG00000174684.6	B4GAT1	-0.646827	-0.0175385	0.517744	0.829621	Spleen
EUR-like	ENSG00000136156.12	ITM2B	-0.646808	-0.0527944	0.517756	0.829621	Spleen
EUR-like	ENSG00000158270.11	COLEC12	0.646077	0.00802492	0.518229	0.829963	Spleen
EUR-like	ENSG00000108561.8	C1QBP	0.645636	0.0154851	0.518515	0.829963	Spleen
EUR-like	ENSG00000171729.13	TMEM51	-0.645598	-0.00506249	0.518539	0.829963	Spleen
EUR-like	ENSG00000204149.10	AGAP6	-0.645538	-0.00491478	0.518579	0.829963	Spleen
EUR-like	ENSG00000170482.16	SLC23A1	-0.645179	-0.00748739	0.518811	0.829963	Spleen
EUR-like	ENSG00000223573.6	TINCR	0.645142	0.00666671	0.518835	0.829963	Spleen
EUR-like	ENSG00000231943.7	PGM5P4-AS1	-0.644517	-0.0108517	0.51924	0.83038	Spleen
EUR-like	ENSG00000196655.11	TRAPPC4	-0.644075	-0.00425601	0.519527	0.830607	Spleen
EUR-like	ENSG00000111639.7	MRPL51	0.643579	0.0160723	0.519849	0.830777	Spleen
EUR-like	ENSG00000173267.13	SNCG	0.643466	0.0150192	0.519922	0.830777	Spleen
EUR-like	ENSG00000163964.14	PIGX	-0.642284	-0.0220863	0.520689	0.83156	Spleen
EUR-like	ENSG00000170584.10	NUDCD2	0.642266	0.014771	0.520701	0.83156	Spleen
EUR-like	ENSG00000149084.12	HSD17B12	-0.641921	-0.00466106	0.520924	0.831575	Spleen
EUR-like	ENSG00000172578.11	KLHL6	-0.641584	-0.0276629	0.521143	0.831575	Spleen
EUR-like	ENSG00000139044.10	B4GALNT3	-0.641386	-0.00256544	0.521272	0.831575	Spleen
EUR-like	ENSG00000167792.11	NDUFV1	0.641215	0.0131434	0.521383	0.831575	Spleen
EUR-like	ENSG00000182218.9	HHIPL1	-0.641139	-0.00697788	0.521432	0.831575	Spleen
EUR-like	ENSG00000055732.12	MCOLN3	-0.64044	-0.00291195	0.521887	0.831901	Spleen
EUR-like	ENSG00000221916.3	C19orf73	0.639735	0.0101704	0.522345	0.831901	Spleen
EUR-like	ENSG00000183309.11	ZNF623	-0.63937	-0.00718602	0.522582	0.831901	Spleen
EUR-like	ENSG00000115750.16	TAF1B	0.639322	0.0079271	0.522614	0.831901	Spleen
EUR-like	ENSG00000128052.8	KDR	0.639283	0.0054113	0.522639	0.831901	Spleen
EUR-like	ENSG00000181074.3	OR52N4	-0.639041	-0.00872895	0.522796	0.831901	Spleen
EUR-like	ENSG00000197381.15	ADARB1	0.639018	0.00590279	0.522811	0.831901	Spleen
EUR-like	ENSG00000136319.11	TTC5	-0.638467	-0.0120738	0.52317	0.831901	Spleen
EUR-like	ENSG00000204634.12	TBC1D8	0.638234	0.00973643	0.523321	0.831901	Spleen
EUR-like	ENSG00000115825.9	PRKD3	0.638197	0.0038759	0.523345	0.831901	Spleen
EUR-like	ENSG00000198589.10	LRBA	0.638074	0.0305756	0.523425	0.831901	Spleen
EUR-like	ENSG00000174792.10	C4orf26	-0.638043	-0.00902696	0.523446	0.831901	Spleen
EUR-like	ENSG00000124370.10	MCEE	0.637934	0.0202161	0.523517	0.831901	Spleen
EUR-like	ENSG00000120616.15	EPC1	-0.637368	-0.00822323	0.523885	0.832029	Spleen
EUR-like	ENSG00000181744.8	C3orf58	-0.637366	-0.00729455	0.523886	0.832029	Spleen
EUR-like	ENSG00000204316.12	MRPL38	-0.636928	-0.0216593	0.524172	0.832253	Spleen
EUR-like	ENSG00000116957.12	TBCE	0.636533	0.0136654	0.524429	0.832274	Spleen
EUR-like	ENSG00000073670.13	ADAM11	-0.636464	-0.00692921	0.524474	0.832274	Spleen
EUR-like	ENSG00000278611.1	CTC-543D15.8	-0.636104	-0.00828154	0.524709	0.832416	Spleen
EUR-like	ENSG00000160505.15	NLRP4	-0.635495	-0.00604486	0.525106	0.832499	Spleen
EUR-like	ENSG00000109184.14	DCUN1D4	0.63511	0.0155628	0.525357	0.832499	Spleen
EUR-like	ENSG00000165934.12	CPSF2	-0.635098	-0.006982	0.525365	0.832499	Spleen
EUR-like	ENSG00000004700.15	RECQL	-0.635086	-0.0103584	0.525372	0.832499	Spleen
EUR-like	ENSG00000196683.10	TOMM7	-0.634914	-0.00976579	0.525484	0.832499	Spleen
EUR-like	ENSG00000139574.8	NPFF	0.633899	0.0113861	0.526147	0.832942	Spleen
EUR-like	ENSG00000144362.11	PHOSPHO2	-0.633733	-0.00269389	0.526255	0.832942	Spleen
EUR-like	ENSG00000100360.14	IFT27	0.633477	0.00843544	0.526422	0.832942	Spleen
EUR-like	ENSG00000143185.3	XCL2	-0.633321	-0.00488994	0.526524	0.832942	Spleen
EUR-like	ENSG00000060656.19	PTPRU	0.633152	0.00845671	0.526634	0.832942	Spleen
EUR-like	ENSG00000108591.9	DRG2	0.633107	0.00538136	0.526664	0.832942	Spleen
EUR-like	ENSG00000156990.14	RPUSD3	-0.632933	-0.0132279	0.526777	0.832942	Spleen
EUR-like	ENSG00000153060.7	TEKT5	-0.632667	-0.00406459	0.526951	0.832988	Spleen
EUR-like	ENSG00000213390.10	ARHGAP19	-0.632024	-0.00638428	0.527371	0.832998	Spleen
EUR-like	ENSG00000163945.15	UVSSA	-0.632003	-0.00386894	0.527385	0.832998	Spleen
EUR-like	ENSG00000163823.3	CCR1	0.631904	0.0168246	0.52745	0.832998	Spleen
EUR-like	ENSG00000140104.13	C14orf79	0.631771	0.00411596	0.527536	0.832998	Spleen
EUR-like	ENSG00000144369.12	FAM171B	0.631178	0.00676679	0.527924	0.833187	Spleen
EUR-like	ENSG00000113303.11	BTNL8	-0.631037	-0.00320768	0.528016	0.833187	Spleen
EUR-like	ENSG00000148655.14	C10orf11	0.630923	0.011275	0.528091	0.833187	Spleen
EUR-like	ENSG00000198959.11	TGM2	-0.630429	-0.00398659	0.528414	0.833468	Spleen
EUR-like	ENSG00000103966.10	EHD4	-0.62949	-0.00975109	0.529028	0.834209	Spleen
EUR-like	ENSG00000215644.9	GCGR	0.628396	0.00302483	0.529744	0.835109	Spleen
EUR-like	ENSG00000085832.16	EPS15	0.626752	0.00708834	0.530822	0.836579	Spleen
EUR-like	ENSG00000171766.15	GATM	-0.626252	-0.00635837	0.53115	0.836761	Spleen
EUR-like	ENSG00000183605.16	SFXN4	0.626132	0.00275474	0.531229	0.836761	Spleen
EUR-like	ENSG00000186063.12	AIDA	-0.625406	-0.0111646	0.531704	0.837282	Spleen
EUR-like	ENSG00000105650.21	PDE4C	0.624902	0.0191413	0.532035	0.837574	Spleen
EUR-like	ENSG00000166664.13	CHRFAM7A	0.624313	0.00989426	0.532422	0.837953	Spleen
EUR-like	ENSG00000109323.8	MANBA	-0.623887	-0.00430375	0.532702	0.838004	Spleen
EUR-like	ENSG00000272316.1	XXbac-BPGBPG55C20.2	0.623741	0.00675224	0.532798	0.838004	Spleen
EUR-like	ENSG00000206052.10	DOK6	0.622978	0.00654374	0.533299	0.838004	Spleen
EUR-like	ENSG00000259763.1	LINC02157	0.622426	0.00338804	0.533662	0.838004	Spleen
EUR-like	ENSG00000196235.13	SUPT5H	0.622376	0.00789684	0.533695	0.838004	Spleen
EUR-like	ENSG00000260910.1	LINC00565	-0.622268	-0.00281978	0.533766	0.838004	Spleen
EUR-like	ENSG00000178934.4	LGALS7B	0.622257	0.00200369	0.533773	0.838004	Spleen
EUR-like	ENSG00000165410.14	CFL2	-0.622072	-0.00993084	0.533894	0.838004	Spleen
EUR-like	ENSG00000158163.14	DZIP1L	0.621941	0.00716154	0.533981	0.838004	Spleen
EUR-like	ENSG00000171223.5	JUNB	0.621853	0.00985591	0.534038	0.838004	Spleen
EUR-like	ENSG00000253305.2	PCDHGB6	-0.621825	-0.0106812	0.534057	0.838004	Spleen
EUR-like	ENSG00000119139.17	TJP2	-0.621521	-0.00900365	0.534257	0.83809	Spleen
EUR-like	ENSG00000178750.2	STX19	-0.620747	-0.004488	0.534766	0.838517	Spleen
EUR-like	ENSG00000131437.15	KIF3A	-0.620544	-0.00931431	0.5349	0.838517	Spleen
EUR-like	ENSG00000181004.9	BBS12	0.620443	0.00445173	0.534966	0.838517	Spleen
EUR-like	ENSG00000167930.15	FAM234A	0.620203	0.0138192	0.535124	0.838536	Spleen
EUR-like	ENSG00000178115.11	GOLGA8Q	0.619962	0.0156754	0.535283	0.838556	Spleen
EUR-like	ENSG00000133392.17	MYH11	-0.619613	-0.00602031	0.535513	0.838688	Spleen
EUR-like	ENSG00000129625.12	REEP5	-0.619059	-0.00693014	0.535878	0.839031	Spleen
EUR-like	ENSG00000110786.17	PTPN5	-0.618522	-0.00394947	0.536231	0.83914	Spleen
EUR-like	ENSG00000116213.15	WRAP73	-0.618511	-0.00723549	0.536239	0.83914	Spleen
EUR-like	ENSG00000174749.5	C4orf32	-0.618255	-0.0116021	0.536407	0.839175	Spleen
EUR-like	ENSG00000149231.11	CCDC82	0.618014	0.00265376	0.536566	0.839196	Spleen
EUR-like	ENSG00000170464.9	DNAJC18	0.617411	0.00459907	0.536963	0.83939	Spleen
EUR-like	ENSG00000214413.7	BBIP1	0.617384	0.00964661	0.536982	0.83939	Spleen
EUR-like	ENSG00000085276.17	MECOM	-0.616816	-0.0254788	0.537356	0.839641	Spleen
EUR-like	ENSG00000112787.12	FBRSL1	-0.616407	-0.0171692	0.537626	0.839641	Spleen
EUR-like	ENSG00000248174.5	RP11-148L24.1	0.61639	0.00487435	0.537637	0.839641	Spleen
EUR-like	ENSG00000130653.15	PNPLA7	0.616255	0.00613549	0.537726	0.839641	Spleen
EUR-like	ENSG00000167112.9	TRUB2	0.615528	0.0128997	0.538206	0.840146	Spleen
EUR-like	ENSG00000240771.6	ARHGEF25	-0.615202	-0.0138441	0.538421	0.840146	Spleen
EUR-like	ENSG00000117868.15	ESYT2	-0.615101	-0.00686528	0.538488	0.840146	Spleen
EUR-like	ENSG00000188958.9	UTS2B	0.614734	0.00465056	0.538731	0.840297	Spleen
EUR-like	ENSG00000269220.1	LINC00528	-0.614108	-0.0125441	0.539144	0.840679	Spleen
EUR-like	ENSG00000106153.12	CHCHD2	0.613921	0.0167605	0.539268	0.840679	Spleen
EUR-like	ENSG00000174238.14	PITPNA	-0.613595	-0.00817063	0.539483	0.840787	Spleen
EUR-like	ENSG00000267940.1	RP11-290F24.6	-0.613247	-0.00894018	0.539713	0.840917	Spleen
EUR-like	ENSG00000101457.12	DNTTIP1	-0.61293	-0.00960438	0.539923	0.840999	Spleen
EUR-like	ENSG00000263956.6	NBPF11	-0.612435	-0.00936919	0.54025	0.840999	Spleen
EUR-like	ENSG00000204160.11	ZDHHC18	-0.612395	-0.019352	0.540276	0.840999	Spleen
EUR-like	ENSG00000135655.15	USP15	-0.612284	-0.0229147	0.54035	0.840999	Spleen
EUR-like	ENSG00000168385.17	2025-09-02	0.611993	0.0050198	0.540542	0.841071	Spleen
EUR-like	ENSG00000283992.1	LYNX1	-0.611681	-0.00451304	0.540749	0.841112	Spleen
EUR-like	ENSG00000184206.11	GOLGA6L4	0.611427	0.00321075	0.540917	0.841112	Spleen
EUR-like	ENSG00000157766.15	ACAN	-0.61127	-0.00623969	0.541021	0.841112	Spleen
EUR-like	ENSG00000164142.15	FAM160A1	-0.61107	-0.00337724	0.541153	0.841112	Spleen
EUR-like	ENSG00000078814.15	MYH7B	-0.610504	-0.00912841	0.541528	0.841466	Spleen
EUR-like	ENSG00000253394.5	LINC00534	0.610097	0.00730405	0.541798	0.841629	Spleen
EUR-like	ENSG00000175711.8	B3GNTL1	-0.609643	-0.0484138	0.542099	0.841629	Spleen
EUR-like	ENSG00000255198.4	SNHG9	-0.609421	-0.00468476	0.542245	0.841629	Spleen
EUR-like	ENSG00000178386.12	ZNF223	0.609212	0.00464272	0.542384	0.841629	Spleen
EUR-like	ENSG00000092036.18	HAUS4	-0.60903	-0.00415847	0.542504	0.841629	Spleen
EUR-like	ENSG00000188785.11	ZNF548	-0.60897	-0.00478044	0.542545	0.841629	Spleen
EUR-like	ENSG00000145088.8	EAF2	0.608629	0.0412966	0.542771	0.841629	Spleen
EUR-like	ENSG00000116661.9	FBXO2	0.608504	0.00834022	0.542853	0.841629	Spleen
EUR-like	ENSG00000175985.9	PLEKHD1	0.60836	0.00578417	0.542949	0.841629	Spleen
EUR-like	ENSG00000260528.4	FAM157C	-0.608068	-0.00894664	0.543143	0.841703	Spleen
EUR-like	ENSG00000108312.14	UBTF	0.606767	0.0298984	0.544006	0.842813	Spleen
EUR-like	ENSG00000272732.1	RP5-1159O4.2	-0.605168	-0.0151429	0.545067	0.844231	Spleen
EUR-like	ENSG00000212916.4	MAP10	-0.60411	-0.0172475	0.545771	0.845093	Spleen
EUR-like	ENSG00000249709.7	ZNF564	0.60353	0.0105108	0.546156	0.845423	Spleen
EUR-like	ENSG00000159212.12	CLIC6	0.603347	0.00402981	0.546278	0.845423	Spleen
EUR-like	ENSG00000145860.11	RNF145	-0.602422	-0.0085144	0.546893	0.845996	Spleen
EUR-like	ENSG00000008516.16	MMP25	-0.60233	-0.00948025	0.546955	0.845996	Spleen
EUR-like	ENSG00000162545.5	CAMK2N1	0.601883	0.00600535	0.547252	0.845996	Spleen
EUR-like	ENSG00000189171.14	S100A13	0.601862	0.00639431	0.547266	0.845996	Spleen
EUR-like	ENSG00000232859.9	LYRM9	-0.601685	-0.00955495	0.547384	0.845996	Spleen
EUR-like	ENSG00000223510.6	CDRT15	-0.600877	-0.0025709	0.547922	0.846267	Spleen
EUR-like	ENSG00000164707.15	SLC13A4	0.600828	0.00369195	0.547955	0.846267	Spleen
EUR-like	ENSG00000197520.10	FAM177B	0.60076	0.0092542	0.548	0.846267	Spleen
EUR-like	ENSG00000272505.1	RP11-981G7.6	0.600434	0.00497506	0.548217	0.846375	Spleen
EUR-like	ENSG00000134463.14	ECHDC3	0.599924	0.0222563	0.548557	0.846531	Spleen
EUR-like	ENSG00000157637.12	SLC38A10	0.599746	0.00986119	0.548676	0.846531	Spleen
EUR-like	ENSG00000034239.10	EFCAB1	0.599621	0.00334009	0.548759	0.846531	Spleen
EUR-like	ENSG00000197928.10	ZNF677	0.598149	0.0220559	0.549741	0.846898	Spleen
EUR-like	ENSG00000162461.7	SLC25A34	0.597938	0.00473392	0.549881	0.846898	Spleen
EUR-like	ENSG00000104059.4	FAM189A1	-0.597565	-0.00626956	0.55013	0.846898	Spleen
EUR-like	ENSG00000184207.8	PGP	0.597501	0.0116554	0.550173	0.846898	Spleen
EUR-like	ENSG00000011295.15	TTC19	-0.59748	-0.0170016	0.550187	0.846898	Spleen
EUR-like	ENSG00000147912.12	FBXO10	-0.597479	-0.0101609	0.550187	0.846898	Spleen
EUR-like	ENSG00000183255.11	PTTG1IP	-0.597423	-0.00363953	0.550225	0.846898	Spleen
EUR-like	ENSG00000125144.13	MT1G	-0.597391	-0.00321557	0.550246	0.846898	Spleen
EUR-like	ENSG00000115902.10	SLC1A4	-0.597171	-0.00743934	0.550393	0.846898	Spleen
EUR-like	ENSG00000143434.15	SEMA6C	-0.596773	-0.00463011	0.550659	0.846898	Spleen
EUR-like	ENSG00000101331.15	CCM2L	-0.596584	-0.0155885	0.550785	0.846898	Spleen
EUR-like	ENSG00000100226.15	GTPBP1	0.596495	0.0115722	0.550845	0.846898	Spleen
EUR-like	ENSG00000137936.16	BCAR3	-0.596397	-0.00712782	0.55091	0.846898	Spleen
EUR-like	ENSG00000257924.1	RP11-493L12.5	0.595656	0.00380829	0.551405	0.847382	Spleen
EUR-like	ENSG00000204525.16	HLA-C	-0.595485	-0.00421705	0.55152	0.847382	Spleen
EUR-like	ENSG00000167637.16	ZNF283	-0.59515	-0.00833879	0.551743	0.847498	Spleen
EUR-like	ENSG00000272787.1	KB-226F1.2	0.593914	0.0106232	0.55257	0.847762	Spleen
EUR-like	ENSG00000003393.14	ALS2	0.593784	0.00840123	0.552656	0.847762	Spleen
EUR-like	ENSG00000189269.12	DRICH1	-0.593615	-0.00268992	0.55277	0.847762	Spleen
EUR-like	ENSG00000108797.11	CNTNAP1	-0.593597	-0.0136276	0.552782	0.847762	Spleen
EUR-like	ENSG00000188766.12	SPRED3	0.593228	0.0146351	0.553028	0.847762	Spleen
EUR-like	ENSG00000266389.1	CTB-41I6.1	0.593006	0.00704229	0.553177	0.847762	Spleen
EUR-like	ENSG00000128283.6	CDC42EP1	-0.592423	-0.0155906	0.553568	0.847762	Spleen
EUR-like	ENSG00000198081.10	ZBTB14	-0.592293	-0.0195592	0.553654	0.847762	Spleen
EUR-like	ENSG00000272908.1	RP11-121A8.1	0.592286	0.00370894	0.553659	0.847762	Spleen
EUR-like	ENSG00000115112.7	TFCP2L1	0.592143	0.00621772	0.553755	0.847762	Spleen
EUR-like	ENSG00000198168.8	SVIP	0.592018	0.00559526	0.553838	0.847762	Spleen
EUR-like	ENSG00000237232.7	ZNF295-AS1	-0.591936	-0.00312096	0.553893	0.847762	Spleen
EUR-like	ENSG00000148483.8	TMEM236	0.59186	0.00632893	0.553944	0.847762	Spleen
EUR-like	ENSG00000214787.9	MS4A4E	-0.591811	-0.0136837	0.553977	0.847762	Spleen
EUR-like	ENSG00000217128.11	FNIP1	-0.590857	-0.00712406	0.554616	0.848232	Spleen
EUR-like	ENSG00000131142.13	CCL25	0.590716	0.01124	0.554711	0.848232	Spleen
EUR-like	ENSG00000213585.10	VDAC1	0.590693	0.0135089	0.554726	0.848232	Spleen
EUR-like	ENSG00000154781.15	CCDC174	0.590189	0.00662368	0.555064	0.848437	Spleen
EUR-like	ENSG00000143252.14	SDHC	0.589875	0.0125819	0.555274	0.848437	Spleen
EUR-like	ENSG00000170091.10	HMP19	0.589265	0.0107115	0.555684	0.848437	Spleen
EUR-like	ENSG00000118418.14	HMGN3	-0.589105	-0.0095679	0.555791	0.848437	Spleen
EUR-like	ENSG00000129596.4	CDO1	-0.588884	-0.0044467	0.555939	0.848437	Spleen
EUR-like	ENSG00000117597.17	DIEXF	-0.588838	-0.00595218	0.55597	0.848437	Spleen
EUR-like	ENSG00000106608.16	URGCP	-0.588809	-0.0122746	0.555989	0.848437	Spleen
EUR-like	ENSG00000012660.13	ELOVL5	-0.588733	-0.00683806	0.55604	0.848437	Spleen
EUR-like	ENSG00000179344.16	HLA-DQB1	-0.58848	-0.00236137	0.55621	0.848471	Spleen
EUR-like	ENSG00000121716.20	PILRB	0.588185	0.00308328	0.556408	0.848549	Spleen
EUR-like	ENSG00000188878.19	FBF1	0.587964	0.0144279	0.556557	0.84855	Spleen
EUR-like	ENSG00000042753.11	AP2S1	-0.587596	-0.00830778	0.556803	0.848559	Spleen
EUR-like	ENSG00000184164.14	CRELD2	-0.587516	-0.0166397	0.556857	0.848559	Spleen
EUR-like	ENSG00000197165.10	SULT1A2	0.586888	0.00618189	0.557279	0.848977	Spleen
EUR-like	ENSG00000105063.18	PPP6R1	0.585402	0.0636674	0.558277	0.850117	Spleen
EUR-like	ENSG00000135441.7	BLOC1S1	0.585334	0.0238399	0.558323	0.850117	Spleen
EUR-like	ENSG00000214140.10	PRCD	-0.585066	-0.0156047	0.558503	0.850166	Spleen
EUR-like	ENSG00000163866.8	SMIM12	-0.584633	-0.0111788	0.558794	0.850212	Spleen
EUR-like	ENSG00000173517.10	PEAK1	-0.584582	-0.00903579	0.558829	0.850212	Spleen
EUR-like	ENSG00000196071.4	OR2L13	-0.583868	-0.00257676	0.559309	0.850699	Spleen
EUR-like	ENSG00000164631.18	ZNF12	0.583666	0.0111134	0.559445	0.850699	Spleen
EUR-like	ENSG00000153291.15	SLC25A27	-0.583237	-0.00571914	0.559734	0.850812	Spleen
EUR-like	ENSG00000091490.10	SEL1L3	0.582935	0.0110725	0.559937	0.850812	Spleen
EUR-like	ENSG00000284237.1	RP11-328D5.4	-0.582897	-0.00439415	0.559963	0.850812	Spleen
EUR-like	ENSG00000101417.11	PXMP4	0.582058	0.0122206	0.560528	0.85135	Spleen
EUR-like	ENSG00000006606.8	CCL26	-0.581932	-0.00780133	0.560613	0.85135	Spleen
EUR-like	ENSG00000274104.1	CTD-2553L13.10	-0.581652	-0.00744298	0.560801	0.851412	Spleen
EUR-like	ENSG00000092758.15	COL9A3	0.580683	0.00325759	0.561454	0.852178	Spleen
EUR-like	ENSG00000176101.11	SSNA1	-0.580177	-0.034853	0.561795	0.852471	Spleen
EUR-like	ENSG00000146453.12	PNLDC1	0.578984	0.00645219	0.5626	0.853467	Spleen
EUR-like	ENSG00000021762.19	OSBPL5	0.578444	0.00446647	0.562965	0.853795	Spleen
EUR-like	ENSG00000008130.15	NADK	0.577889	1.46652	0.563339	0.854047	Spleen
EUR-like	ENSG00000115364.13	MRPL19	-0.577757	-0.00610687	0.563428	0.854047	Spleen
EUR-like	ENSG00000144504.15	ANKMY1	0.57722	0.00976939	0.563791	0.854297	Spleen
EUR-like	ENSG00000169914.5	OTUD3	-0.577074	-0.00537296	0.563889	0.854297	Spleen
EUR-like	ENSG00000179979.8	CRIPAK	0.576686	0.00312695	0.564152	0.85447	Spleen
EUR-like	ENSG00000267364.1	RP11-47L3.1	0.576376	0.0143907	0.564361	0.854562	Spleen
EUR-like	ENSG00000223865.10	HLA-DPB1	0.575057	0.00336351	0.565253	0.855686	Spleen
EUR-like	ENSG00000188186.10	LAMTOR4	-0.573658	-0.0167278	0.5662	0.856621	Spleen
EUR-like	ENSG00000171533.11	MAP6	-0.573637	-0.00676142	0.566214	0.856621	Spleen
EUR-like	ENSG00000132259.12	CNGA4	0.573484	0.0210367	0.566317	0.856621	Spleen
EUR-like	ENSG00000004939.13	SLC4A1	-0.573193	-0.0206227	0.566514	0.856694	Spleen
EUR-like	ENSG00000204540.10	PSORS1C1	-0.572145	-0.00218298	0.567224	0.857127	Spleen
EUR-like	ENSG00000010626.14	LRRC23	-0.572137	-0.00245021	0.567229	0.857127	Spleen
EUR-like	ENSG00000148400.9	NOTCH1	-0.572111	-0.0186134	0.567247	0.857127	Spleen
EUR-like	ENSG00000088833.17	NSFL1C	-0.571535	-0.0048696	0.567637	0.857491	Spleen
EUR-like	ENSG00000197558.11	SSPO	0.571102	0.0119926	0.567931	0.857652	Spleen
EUR-like	ENSG00000135502.17	SLC26A10	-0.570868	-0.0106416	0.568089	0.857652	Spleen
EUR-like	ENSG00000213213.13	CCDC183	0.570569	0.00788236	0.568292	0.857652	Spleen
EUR-like	ENSG00000040487.12	PQLC2	0.570499	0.00737726	0.56834	0.857652	Spleen
EUR-like	ENSG00000178038.16	ALS2CL	-0.570086	-0.0109027	0.568619	0.857849	Spleen
EUR-like	ENSG00000117115.12	PADI2	-0.569428	-0.00362716	0.569066	0.858112	Spleen
EUR-like	ENSG00000138468.15	SENP7	-0.569389	-0.013641	0.569092	0.858112	Spleen
EUR-like	ENSG00000170122.5	FOXD4	0.568291	0.00576655	0.569838	0.858142	Spleen
EUR-like	ENSG00000107147.12	KCNT1	0.568038	0.0119592	0.570009	0.858142	Spleen
EUR-like	ENSG00000230658.1	KLHL7-AS1	0.567866	0.00186268	0.570126	0.858142	Spleen
EUR-like	ENSG00000172315.5	TP53RK	0.567823	0.0133232	0.570155	0.858142	Spleen
EUR-like	ENSG00000119699.7	TGFB3	0.567718	0.0157253	0.570226	0.858142	Spleen
EUR-like	ENSG00000120675.5	DNAJC15	0.567641	0.00178899	0.570278	0.858142	Spleen
EUR-like	ENSG00000145757.15	SPATA9	0.567574	0.0113172	0.570324	0.858142	Spleen
EUR-like	ENSG00000261824.6	LINC00662	-0.56728	-0.00838274	0.570524	0.858142	Spleen
EUR-like	ENSG00000183150.7	GPR19	0.567178	0.00799185	0.570593	0.858142	Spleen
EUR-like	ENSG00000163633.10	C4orf36	0.567163	0.00435585	0.570603	0.858142	Spleen
EUR-like	ENSG00000100068.11	LRP5L	0.566872	0.00744071	0.570801	0.858215	Spleen
EUR-like	ENSG00000157542.9	KCNJ6	0.566608	0.0036054	0.57098	0.85826	Spleen
EUR-like	ENSG00000052749.13	RRP12	-0.566128	-0.00424981	0.571306	0.858526	Spleen
EUR-like	ENSG00000161542.16	PRPSAP1	-0.565631	-0.00530651	0.571645	0.858723	Spleen
EUR-like	ENSG00000167555.13	ZNF528	-0.565246	-0.0061182	0.571907	0.858723	Spleen
EUR-like	ENSG00000101407.12	TTI1	-0.56518	-0.00568047	0.571951	0.858723	Spleen
EUR-like	ENSG00000106483.11	SFRP4	0.565043	0.00942503	0.572045	0.858723	Spleen
EUR-like	ENSG00000141994.15	DUS3L	0.564729	0.00571707	0.572258	0.858723	Spleen
EUR-like	ENSG00000260517.2	RP11-426C22.5	-0.564619	-0.00629552	0.572333	0.858723	Spleen
EUR-like	ENSG00000177465.4	ACOT4	0.563825	0.00366691	0.572873	0.859197	Spleen
EUR-like	ENSG00000127580.15	WDR24	-0.563447	-0.00518341	0.57313	0.859197	Spleen
EUR-like	ENSG00000181016.9	LSMEM1	0.563219	0.0158051	0.573286	0.859197	Spleen
EUR-like	ENSG00000244063.1	AC024704.2	0.562994	0.00476533	0.573439	0.859197	Spleen
EUR-like	ENSG00000136754.16	ABI1	-0.562872	-0.0226837	0.573522	0.859197	Spleen
EUR-like	ENSG00000122971.8	ACADS	-0.562839	-0.0117998	0.573544	0.859197	Spleen
EUR-like	ENSG00000130202.9	NECTIN2	-0.562584	-0.00988129	0.573718	0.859233	Spleen
EUR-like	ENSG00000048544.5	MRPS10	-0.562317	-0.00431767	0.5739	0.859282	Spleen
EUR-like	ENSG00000112218.8	GPR63	0.561813	0.00440449	0.574243	0.859335	Spleen
EUR-like	ENSG00000203867.7	RBM20	-0.561643	-0.00387452	0.574359	0.859335	Spleen
EUR-like	ENSG00000175489.9	LRRC25	-0.561607	-0.0247207	0.574384	0.859335	Spleen
EUR-like	ENSG00000187862.11	TTC24	0.560299	0.00259077	0.575276	0.860285	Spleen
EUR-like	ENSG00000056558.10	TRAF1	-0.560114	-0.0150495	0.575401	0.860285	Spleen
EUR-like	ENSG00000167748.10	KLK1	0.559634	0.00517146	0.575729	0.860285	Spleen
EUR-like	ENSG00000134545.13	KLRC1	-0.559376	-0.00385397	0.575905	0.860285	Spleen
EUR-like	ENSG00000128218.7	VPREB3	0.559248	0.00972814	0.575993	0.860285	Spleen
EUR-like	ENSG00000214456.8	PLIN5	0.559213	0.019806	0.576016	0.860285	Spleen
EUR-like	ENSG00000198160.14	MIER1	0.558791	0.0144252	0.576304	0.860285	Spleen
EUR-like	ENSG00000169230.9	PRELID1	-0.558761	-0.0268179	0.576325	0.860285	Spleen
EUR-like	ENSG00000135362.13	PRR5L	0.558703	0.0157223	0.576364	0.860285	Spleen
EUR-like	ENSG00000176476.8	SGF29	0.558367	0.0101738	0.576594	0.860405	Spleen
EUR-like	ENSG00000102886.14	GDPD3	0.557504	0.0144578	0.577183	0.860574	Spleen
EUR-like	ENSG00000151725.11	CENPU	-0.557159	-0.00657943	0.577419	0.860574	Spleen
EUR-like	ENSG00000145217.13	SLC26A1	-0.557085	-0.00250229	0.57747	0.860574	Spleen
EUR-like	ENSG00000090615.14	GOLGA3	-0.556729	-0.0165451	0.577713	0.860574	Spleen
EUR-like	ENSG00000126266.3	FFAR1	-0.556716	-0.00294305	0.577721	0.860574	Spleen
EUR-like	ENSG00000117543.20	DPH5	-0.556657	-0.00967163	0.577762	0.860574	Spleen
EUR-like	ENSG00000100056.11	DGCR14	0.55656	0.0104144	0.577828	0.860574	Spleen
EUR-like	ENSG00000068078.17	FGFR3	-0.55645	-0.00631117	0.577903	0.860574	Spleen
EUR-like	ENSG00000238198.1	RP11-31F15.2	-0.555699	-0.0050453	0.578417	0.861115	Spleen
EUR-like	ENSG00000273172.1	LINC02091	-0.555392	-0.00239196	0.578626	0.861127	Spleen
EUR-like	ENSG00000177757.2	FAM87B	-0.555122	-0.0199058	0.578811	0.861127	Spleen
EUR-like	ENSG00000177398.18	UMODL1	-0.555031	-0.00236215	0.578874	0.861127	Spleen
EUR-like	ENSG00000134575.9	ACP2	0.554292	0.0108435	0.579379	0.861656	Spleen
EUR-like	ENSG00000140043.11	PTGR2	-0.553978	-0.00336949	0.579594	0.861753	Spleen
EUR-like	ENSG00000170085.17	SIMC1	-0.553388	-0.00944215	0.579998	0.861913	Spleen
EUR-like	ENSG00000219626.8	FAM228B	0.552969	0.00411019	0.580284	0.861913	Spleen
EUR-like	ENSG00000122034.14	GTF3A	0.552923	0.0124337	0.580316	0.861913	Spleen
EUR-like	ENSG00000100376.11	FAM118A	-0.552736	-0.001963	0.580444	0.861913	Spleen
EUR-like	ENSG00000196839.12	ADA	-0.552562	-0.00952891	0.580563	0.861913	Spleen
EUR-like	ENSG00000160888.6	IER2	0.552508	0.00753407	0.580601	0.861913	Spleen
EUR-like	ENSG00000128564.6	VGF	0.55183	0.0127501	0.581065	0.862231	Spleen
EUR-like	ENSG00000165055.15	METTL2B	-0.551565	-0.00380051	0.581246	0.862231	Spleen
EUR-like	ENSG00000188649.12	CC2D2B	0.551498	0.00701484	0.581292	0.862231	Spleen
EUR-like	ENSG00000068097.14	HEATR6	0.551206	0.00317711	0.581492	0.862231	Spleen
EUR-like	ENSG00000115884.10	SDC1	0.550363	0.00898693	0.582071	0.862231	Spleen
EUR-like	ENSG00000258484.3	SPESP1	-0.550089	-0.00419892	0.582258	0.862231	Spleen
EUR-like	ENSG00000036530.8	CYP46A1	0.549817	0.00635794	0.582445	0.862231	Spleen
EUR-like	ENSG00000144231.10	POLR2D	0.549712	0.00746684	0.582517	0.862231	Spleen
EUR-like	ENSG00000165548.10	TMEM63C	-0.549476	-0.00895879	0.582679	0.862231	Spleen
EUR-like	ENSG00000124721.17	DNAH8	-0.549298	-0.0048885	0.582801	0.862231	Spleen
EUR-like	ENSG00000198203.9	SULT1C2	0.549285	0.00236125	0.58281	0.862231	Spleen
EUR-like	ENSG00000081913.13	PHLPP1	-0.549239	-0.00602841	0.582841	0.862231	Spleen
EUR-like	ENSG00000122335.13	SERAC1	-0.548788	-0.00369169	0.583151	0.862231	Spleen
EUR-like	ENSG00000234719.8	NPIPB2	0.548472	0.00215545	0.583368	0.862231	Spleen
EUR-like	ENSG00000129292.20	PHF20L1	0.548459	0.00892683	0.583377	0.862231	Spleen
EUR-like	ENSG00000138018.17	SELENOI	-0.548422	-0.025133	0.583403	0.862231	Spleen
EUR-like	ENSG00000130332.14	LSM7	-0.548286	-0.00581796	0.583496	0.862231	Spleen
EUR-like	ENSG00000125498.19	KIR2DL1	-0.548262	-0.00493398	0.583512	0.862231	Spleen
EUR-like	ENSG00000136003.15	ISCU	-0.547115	-0.00511933	0.5843	0.863173	Spleen
EUR-like	ENSG00000268555.1	RP11-678G14.3	0.546368	0.00262058	0.584813	0.863527	Spleen
EUR-like	ENSG00000177675.8	CD163L1	-0.546191	-0.00776372	0.584935	0.863527	Spleen
EUR-like	ENSG00000187855.5	ASCL4	0.546111	0.00821944	0.584989	0.863527	Spleen
EUR-like	ENSG00000128944.13	KNSTRN	-0.545625	-0.00340942	0.585324	0.863799	Spleen
EUR-like	ENSG00000163867.16	ZMYM6	0.544511	0.013494	0.58609	0.864708	Spleen
EUR-like	ENSG00000160703.15	NLRX1	0.543265	0.017628	0.586948	0.865752	Spleen
EUR-like	ENSG00000136819.15	C9orf78	0.543046	0.00882775	0.587098	0.865752	Spleen
EUR-like	ENSG00000186716.20	BCR	0.542591	0.00217812	0.587411	0.865991	Spleen
EUR-like	ENSG00000166845.13	C18orf54	-0.541802	-0.0056477	0.587955	0.866486	Spleen
EUR-like	ENSG00000280623.1	PCAT14	-0.541667	-0.00382401	0.588048	0.866486	Spleen
EUR-like	ENSG00000134283.17	PPHLN1	0.541395	0.0121809	0.588236	0.866541	Spleen
EUR-like	ENSG00000153113.23	CAST	-0.540616	-0.00493097	0.588772	0.867109	Spleen
EUR-like	ENSG00000100814.17	CCNB1IP1	0.539845	0.00739074	0.589304	0.867439	Spleen
EUR-like	ENSG00000183117.18	CSMD1	-0.539723	-0.00215719	0.589388	0.867439	Spleen
EUR-like	ENSG00000163935.13	SFMBT1	-0.539491	-0.0140461	0.589548	0.867439	Spleen
EUR-like	ENSG00000162769.12	FLVCR1	0.539284	0.0065182	0.589691	0.867439	Spleen
EUR-like	ENSG00000113594.9	LIFR	0.538972	0.0045199	0.589906	0.867439	Spleen
EUR-like	ENSG00000007341.18	ST7L	-0.53891	-0.00476476	0.589949	0.867439	Spleen
EUR-like	ENSG00000260025.1	RP11-490M8.1	0.538762	0.011123	0.590051	0.867439	Spleen
EUR-like	ENSG00000196420.7	S100A5	-0.538489	-0.00586663	0.590239	0.867479	Spleen
EUR-like	ENSG00000158545.15	ZC3H18	0.538285	0.00955034	0.59038	0.867479	Spleen
EUR-like	ENSG00000135931.17	ARMC9	-0.537128	-0.0058274	0.591179	0.868289	Spleen
EUR-like	ENSG00000133466.13	C1QTNF6	0.536929	0.00795634	0.591317	0.868289	Spleen
EUR-like	ENSG00000249915.7	PDCD6	-0.536586	-0.0105249	0.591553	0.868289	Spleen
EUR-like	ENSG00000260633.1	RP11-375I20.6	-0.536534	-0.0027986	0.59159	0.868289	Spleen
EUR-like	ENSG00000144815.15	NXPE3	-0.536291	-0.0075075	0.591758	0.868289	Spleen
EUR-like	ENSG00000164116.16	GUCY1A3	-0.536176	-0.0150609	0.591837	0.868289	Spleen
EUR-like	ENSG00000176659.7	C20orf197	-0.535535	-0.0113047	0.59228	0.868717	Spleen
EUR-like	ENSG00000273113.1	RP11-367H1.1	-0.535189	-0.0101777	0.592519	0.868847	Spleen
EUR-like	ENSG00000283384.1	RP11-153I24.5	0.534622	0.0128432	0.592911	0.869039	Spleen
EUR-like	ENSG00000179913.10	B3GNT3	-0.534042	-0.00342813	0.593313	0.869039	Spleen
EUR-like	ENSG00000169313.9	P2RY12	0.53399	0.0050452	0.593349	0.869039	Spleen
EUR-like	ENSG00000180398.11	MCFD2	0.533861	0.042688	0.593438	0.869039	Spleen
EUR-like	ENSG00000094916.15	CBX5	-0.533543	-0.00963137	0.593658	0.869039	Spleen
EUR-like	ENSG00000170017.12	ALCAM	0.533504	0.00544659	0.593685	0.869039	Spleen
EUR-like	ENSG00000005801.16	ZNF195	0.533166	0.00622775	0.593919	0.869039	Spleen
EUR-like	ENSG00000184220.11	CMSS1	0.533106	0.0160795	0.59396	0.869039	Spleen
EUR-like	ENSG00000120278.15	PLEKHG1	0.532946	0.00616453	0.594071	0.869039	Spleen
EUR-like	ENSG00000101639.18	CEP192	-0.532817	-0.00177277	0.59416	0.869039	Spleen
EUR-like	ENSG00000117748.9	RPA2	0.532385	0.0039909	0.59446	0.869256	Spleen
EUR-like	ENSG00000099284.13	H2AFY2	-0.531737	-0.0124344	0.594908	0.86969	Spleen
EUR-like	ENSG00000196993.8	NPIPB9	-0.531116	-0.00202871	0.595338	0.870098	Spleen
EUR-like	ENSG00000144218.18	AFF3	0.530017	0.0140001	0.5961	0.870952	Spleen
EUR-like	ENSG00000157954.14	WIPI2	-0.529493	-0.0138814	0.596463	0.870952	Spleen
EUR-like	ENSG00000162944.10	RFTN2	0.529305	0.0086699	0.596594	0.870952	Spleen
EUR-like	ENSG00000277999.1	RP11-426C22.8	0.529264	0.00220505	0.596622	0.870952	Spleen
EUR-like	ENSG00000096696.13	DSP	0.529099	0.00329398	0.596737	0.870952	Spleen
EUR-like	ENSG00000180902.17	D2HGDH	-0.528964	-0.00240453	0.596831	0.870952	Spleen
EUR-like	ENSG00000011638.10	TMEM159	0.528069	0.0118299	0.597451	0.87108	Spleen
EUR-like	ENSG00000169752.16	NRG4	-0.528033	-0.00738529	0.597476	0.87108	Spleen
EUR-like	ENSG00000168826.15	ZBTB49	-0.527679	-0.00569746	0.597722	0.87108	Spleen
EUR-like	ENSG00000187231.13	SESTD1	-0.527677	-0.00573104	0.597724	0.87108	Spleen
EUR-like	ENSG00000204161.13	C10orf128	-0.527475	-0.00226528	0.597864	0.87108	Spleen
EUR-like	ENSG00000241360.1	PDXP	-0.527467	-0.0116104	0.597869	0.87108	Spleen
EUR-like	ENSG00000163468.14	CCT3	0.52731	0.0326807	0.597978	0.87108	Spleen
EUR-like	ENSG00000213809.8	KLRK1	-0.526531	-0.00715991	0.598519	0.871647	Spleen
EUR-like	ENSG00000125637.15	PSD4	-0.526022	-0.00222834	0.598873	0.871942	Spleen
EUR-like	ENSG00000164440.14	TXLNB	0.525737	0.00546067	0.599071	0.87201	Spleen
EUR-like	ENSG00000161533.11	ACOX1	-0.524526	-0.00431092	0.599913	0.873014	Spleen
EUR-like	ENSG00000167264.17	DUS2	-0.523908	-0.0103999	0.600342	0.873418	Spleen
EUR-like	ENSG00000274828.1	RP11-567M16.6	0.523481	0.00385672	0.60064	0.87363	Spleen
EUR-like	ENSG00000165929.12	TC2N	0.5229	0.00520097	0.601044	0.873997	Spleen
EUR-like	ENSG00000131686.14	CA6	0.52208	0.00967222	0.601615	0.874428	Spleen
EUR-like	ENSG00000145777.14	TSLP	0.521587	0.00305632	0.601958	0.874428	Spleen
EUR-like	ENSG00000204228.3	HSD17B8	-0.521428	-0.0122789	0.602069	0.874428	Spleen
EUR-like	ENSG00000058668.14	ATP2B4	-0.521326	-0.0191444	0.60214	0.874428	Spleen
EUR-like	ENSG00000040275.16	SPDL1	0.521183	0.00667689	0.60224	0.874428	Spleen
EUR-like	ENSG00000122136.13	OBP2A	0.521043	0.00375634	0.602337	0.874428	Spleen
EUR-like	ENSG00000205959.3	RP11-689P11.2	0.52092	0.00451602	0.602422	0.874428	Spleen
EUR-like	ENSG00000119402.16	FBXW2	0.520714	0.0339405	0.602566	0.874428	Spleen
EUR-like	ENSG00000183336.8	BOLA2	-0.520376	-0.00464461	0.602802	0.874428	Spleen
EUR-like	ENSG00000224790.2	AP000704.5	0.520292	0.00330283	0.60286	0.874428	Spleen
EUR-like	ENSG00000131386.17	GALNT15	-0.520061	-0.0107422	0.603021	0.874442	Spleen
EUR-like	ENSG00000105339.10	DENND3	-0.519441	-0.0248145	0.603453	0.874491	Spleen
EUR-like	ENSG00000180448.10	ARHGAP45	-0.519373	-0.0208709	0.6035	0.874491	Spleen
EUR-like	ENSG00000137726.16	FXYD6	0.519221	0.0269361	0.603607	0.874491	Spleen
EUR-like	ENSG00000154917.10	RAB6B	-0.51914	-0.00456082	0.603663	0.874491	Spleen
EUR-like	ENSG00000153446.15	C16orf89	0.518247	0.00391725	0.604286	0.875173	Spleen
EUR-like	ENSG00000283703.1	RP11-680F20.6	0.517793	0.00390039	0.604603	0.875348	Spleen
EUR-like	ENSG00000125703.14	ATG4C	0.51749	0.0169148	0.604814	0.875348	Spleen
EUR-like	ENSG00000124831.18	LRRFIP1	0.51742	0.00962679	0.604863	0.875348	Spleen
EUR-like	ENSG00000168925.10	CTRB1	0.516711	0.00549401	0.605358	0.875533	Spleen
EUR-like	ENSG00000111906.17	HDDC2	0.516414	0.00550696	0.605565	0.875533	Spleen
EUR-like	ENSG00000172197.10	MBOAT1	-0.516194	-0.00509799	0.605719	0.875533	Spleen
EUR-like	ENSG00000180422.3	LINC00304	0.516184	0.00396547	0.605726	0.875533	Spleen
EUR-like	ENSG00000089847.12	ANKRD24	0.516147	0.00390798	0.605752	0.875533	Spleen
EUR-like	ENSG00000144827.8	ABHD10	0.515497	0.00680299	0.606205	0.875968	Spleen
EUR-like	ENSG00000159784.17	FAM131B	-0.51506	-0.00582893	0.606511	0.87619	Spleen
EUR-like	ENSG00000237989.1	LINC01679	-0.514564	-0.0102785	0.606858	0.876354	Spleen
EUR-like	ENSG00000105483.17	CARD8	0.514281	0.010139	0.607056	0.876354	Spleen
EUR-like	ENSG00000148229.12	POLE3	0.514244	0.0179067	0.607081	0.876354	Spleen
EUR-like	ENSG00000128791.11	TWSG1	-0.513161	-0.0118973	0.607839	0.876678	Spleen
EUR-like	ENSG00000221983.7	UBA52	0.513028	0.0104719	0.607931	0.876678	Spleen
EUR-like	ENSG00000105499.13	PLA2G4C	-0.513025	-0.00447667	0.607934	0.876678	Spleen
EUR-like	ENSG00000267123.5	LINC02081	-0.512931	-0.00306494	0.607999	0.876678	Spleen
EUR-like	ENSG00000249242.7	TMEM150C	0.512641	0.00661997	0.608202	0.876678	Spleen
EUR-like	ENSG00000128699.13	ORMDL1	-0.512341	-0.0142286	0.608413	0.876678	Spleen
EUR-like	ENSG00000127666.9	TICAM1	-0.511909	-0.023635	0.608715	0.876678	Spleen
EUR-like	ENSG00000232677.6	LINC00665	0.511717	0.00475474	0.608849	0.876678	Spleen
EUR-like	ENSG00000256537.4	SMIM10L1	0.511307	0.0112872	0.609136	0.876678	Spleen
EUR-like	ENSG00000166825.13	ANPEP	0.511279	0.00988568	0.609155	0.876678	Spleen
EUR-like	ENSG00000168615.11	ADAM9	0.511257	0.0616759	0.609171	0.876678	Spleen
EUR-like	ENSG00000126790.11	L3HYPDH	0.510877	0.00226127	0.609437	0.876678	Spleen
EUR-like	ENSG00000116809.11	ZBTB17	0.510719	0.0162962	0.609548	0.876678	Spleen
EUR-like	ENSG00000283196.1	RP4-614C10.2	-0.510687	-0.0146345	0.60957	0.876678	Spleen
EUR-like	ENSG00000136628.17	EPRS	0.510657	0.0214615	0.609591	0.876678	Spleen
EUR-like	ENSG00000099817.11	POLR2E	-0.50979	-0.00950817	0.610198	0.877332	Spleen
EUR-like	ENSG00000281392.1	LINC00506	-0.509397	-0.0100602	0.610474	0.877509	Spleen
EUR-like	ENSG00000165716.10	FAM69B	-0.509149	-0.00775375	0.610647	0.877539	Spleen
EUR-like	ENSG00000149600.11	COMMD7	0.508329	0.0111915	0.611223	0.878146	Spleen
EUR-like	ENSG00000177807.8	KCNJ10	-0.507813	-0.0181353	0.611585	0.878447	Spleen
EUR-like	ENSG00000132694.18	ARHGEF11	0.507292	0.013148	0.61195	0.878447	Spleen
EUR-like	ENSG00000170260.8	ZNF212	-0.507007	-0.0047293	0.61215	0.878447	Spleen
EUR-like	ENSG00000116157.5	GPX7	0.506904	0.00258702	0.612222	0.878447	Spleen
EUR-like	ENSG00000106367.13	AP1S1	0.506461	0.00403084	0.612533	0.878447	Spleen
EUR-like	ENSG00000162729.13	IGSF8	0.506371	0.00554531	0.612596	0.878447	Spleen
EUR-like	ENSG00000107099.15	DOCK8	0.506332	0.00279725	0.612624	0.878447	Spleen
EUR-like	ENSG00000134375.10	TIMM17A	-0.506289	-0.0109175	0.612654	0.878447	Spleen
EUR-like	ENSG00000099949.18	LZTR1	-0.505638	-0.00755241	0.613111	0.878689	Spleen
EUR-like	ENSG00000170627.10	GTSF1	0.505614	0.00589224	0.613127	0.878689	Spleen
EUR-like	ENSG00000224429.7	LINC00539	-0.505244	-0.00649143	0.613388	0.878843	Spleen
EUR-like	ENSG00000169495.4	HTRA4	-0.504716	-0.00620019	0.613758	0.879	Spleen
EUR-like	ENSG00000103148.15	NPRL3	-0.504653	-0.00443079	0.613803	0.879	Spleen
EUR-like	ENSG00000168411.13	RFWD3	0.503931	0.0176902	0.61431	0.879507	Spleen
EUR-like	ENSG00000117500.12	TMED5	-0.503495	-0.00855515	0.614616	0.879661	Spleen
EUR-like	ENSG00000189045.13	ANKDD1B	0.503343	0.00453009	0.614723	0.879661	Spleen
EUR-like	ENSG00000269978.1	RP11-338N10.3	0.502883	0.00652509	0.615047	0.879905	Spleen
EUR-like	ENSG00000196932.11	TMEM26	-0.502381	-0.00460293	0.6154	0.880191	Spleen
EUR-like	ENSG00000110665.11	C11orf21	-0.501892	-0.00361854	0.615743	0.880449	Spleen
EUR-like	ENSG00000198892.6	SHISA4	0.501513	0.00575413	0.61601	0.880449	Spleen
EUR-like	ENSG00000145919.10	BOD1	0.501379	0.0159043	0.616104	0.880449	Spleen
EUR-like	ENSG00000137275.13	RIPK1	0.501092	0.00721879	0.616306	0.880449	Spleen
EUR-like	ENSG00000036054.12	TBC1D23	-0.501037	-0.00809209	0.616345	0.880449	Spleen
EUR-like	ENSG00000064932.15	SBNO2	-0.49999	-0.00951581	0.617082	0.881274	Spleen
EUR-like	ENSG00000183549.10	ACSM5	0.499676	0.00444775	0.617303	0.881274	Spleen
EUR-like	ENSG00000257261.5	RP11-96H19.1	-0.499427	-0.0029905	0.617478	0.881274	Spleen
EUR-like	ENSG00000166900.15	STX3	-0.499279	-0.0257992	0.617583	0.881274	Spleen
EUR-like	ENSG00000135093.12	USP30	-0.49913	-0.0144547	0.617688	0.881274	Spleen
EUR-like	ENSG00000123411.14	IKZF4	-0.498632	-0.00456609	0.618039	0.881555	Spleen
EUR-like	ENSG00000128872.9	TMOD2	0.497212	0.0163803	0.61904	0.882382	Spleen
EUR-like	ENSG00000149218.4	ENDOD1	-0.496908	-0.0169745	0.619254	0.882382	Spleen
EUR-like	ENSG00000110367.11	DDX6	-0.496854	-0.0168494	0.619292	0.882382	Spleen
EUR-like	ENSG00000188185.11	LINC00265	-0.496802	-0.00587483	0.619328	0.882382	Spleen
EUR-like	ENSG00000167766.18	ZNF83	-0.496463	-0.00321693	0.619568	0.882382	Spleen
EUR-like	ENSG00000144857.14	BOC	0.496434	0.0080154	0.619588	0.882382	Spleen
EUR-like	ENSG00000176473.13	WDR25	0.496287	0.00748473	0.619692	0.882382	Spleen
EUR-like	ENSG00000109861.15	CTSC	-0.495762	-0.00799545	0.620063	0.88241	Spleen
EUR-like	ENSG00000072832.14	CRMP1	0.495492	0.00396637	0.620253	0.88241	Spleen
EUR-like	ENSG00000178201.4	VN1R1	-0.495427	-0.00361002	0.620299	0.88241	Spleen
EUR-like	ENSG00000122359.17	ANXA11	0.49527	0.0146308	0.620409	0.88241	Spleen
EUR-like	ENSG00000115355.15	CCDC88A	0.495074	0.00513986	0.620548	0.88241	Spleen
EUR-like	ENSG00000157578.13	LCA5L	0.494413	0.00203546	0.621014	0.88241	Spleen
EUR-like	ENSG00000146072.6	TNFRSF21	0.494258	0.00665749	0.621124	0.88241	Spleen
EUR-like	ENSG00000115607.9	IL18RAP	0.494035	0.0145861	0.621281	0.88241	Spleen
EUR-like	ENSG00000182676.4	PPP1R27	-0.494017	-0.0034666	0.621294	0.88241	Spleen
EUR-like	ENSG00000253364.2	RP11-731F5.2	0.493884	0.00588608	0.621388	0.88241	Spleen
EUR-like	ENSG00000121101.15	TEX14	0.493806	0.00369561	0.621443	0.88241	Spleen
EUR-like	ENSG00000251359.4	WWC2-AS2	-0.493619	-0.0123799	0.621575	0.88241	Spleen
EUR-like	ENSG00000100288.19	CHKB	0.493435	0.00870022	0.621705	0.88241	Spleen
EUR-like	ENSG00000112599.8	GUCA1B	-0.492725	-0.00858819	0.622207	0.882904	Spleen
EUR-like	ENSG00000085999.11	RAD54L	-0.492311	-0.015968	0.622499	0.88293	Spleen
EUR-like	ENSG00000122592.7	HOXA7	-0.492069	-0.00734727	0.622671	0.88293	Spleen
EUR-like	ENSG00000283051.1	LINC01668	0.492049	0.00558006	0.622685	0.88293	Spleen
EUR-like	ENSG00000227345.8	PARG	-0.491571	-0.00936056	0.623023	0.883191	Spleen
EUR-like	ENSG00000013725.14	CD6	-0.490927	-0.00794745	0.623478	0.883619	Spleen
EUR-like	ENSG00000166750.9	SLFN5	-0.490313	-0.00543813	0.623912	0.884017	Spleen
EUR-like	ENSG00000002726.20	AOC1	0.489981	0.00352486	0.624148	0.884132	Spleen
EUR-like	ENSG00000169371.13	SNUPN	0.48905	0.00493457	0.624806	0.884367	Spleen
EUR-like	ENSG00000183615.5	FAM167B	-0.48904	-0.0124724	0.624814	0.884367	Spleen
EUR-like	ENSG00000165757.8	KIAA1462	0.488997	0.00458427	0.624844	0.884367	Spleen
EUR-like	ENSG00000185730.7	ZNF696	-0.488719	-0.00401685	0.625041	0.884367	Spleen
EUR-like	ENSG00000064012.21	CASP8	-0.488308	-0.0038698	0.625331	0.884367	Spleen
EUR-like	ENSG00000117090.14	SLAMF1	0.48825	0.0090225	0.625373	0.884367	Spleen
EUR-like	ENSG00000197782.14	ZNF780A	0.48818	0.00280556	0.625422	0.884367	Spleen
EUR-like	ENSG00000162782.15	TDRD5	0.487744	0.00202233	0.625731	0.884367	Spleen
EUR-like	ENSG00000261087.1	KB-1460A1.5	-0.487587	-0.0384793	0.625842	0.884367	Spleen
EUR-like	ENSG00000166716.9	ZNF592	0.487465	0.00833738	0.625929	0.884367	Spleen
EUR-like	ENSG00000144567.10	FAM134A	-0.487141	-0.0224995	0.626158	0.884367	Spleen
EUR-like	ENSG00000198844.10	ARHGEF15	0.486985	0.0110692	0.626269	0.884367	Spleen
EUR-like	ENSG00000162490.6	DRAXIN	-0.486925	-0.00444075	0.626312	0.884367	Spleen
EUR-like	ENSG00000258702.1	RP11-433J8.1	-0.48642	-0.00211074	0.626669	0.884474	Spleen
EUR-like	ENSG00000143921.6	ABCG8	0.486384	0.00472645	0.626695	0.884474	Spleen
EUR-like	ENSG00000136717.14	BIN1	-0.485886	-0.00862881	0.627048	0.884756	Spleen
EUR-like	ENSG00000170412.16	GPRC5C	-0.485568	-0.00430739	0.627273	0.884818	Spleen
EUR-like	ENSG00000204267.13	TAP2	-0.485364	-0.00361952	0.627418	0.884818	Spleen
EUR-like	ENSG00000213903.8	LTB4R	0.485174	0.00816702	0.627553	0.884818	Spleen
EUR-like	ENSG00000160307.9	S100B	0.48478	0.00550264	0.627832	0.884994	Spleen
EUR-like	ENSG00000181444.12	ZNF467	-0.484223	-0.00883292	0.628228	0.88514	Spleen
EUR-like	ENSG00000158869.10	FCER1G	-0.48402	-0.0166101	0.628372	0.88514	Spleen
EUR-like	ENSG00000214160.9	ALG3	-0.483984	-0.0131708	0.628397	0.88514	Spleen
EUR-like	ENSG00000173262.11	SLC2A14	-0.483716	-0.00722708	0.628587	0.885191	Spleen
EUR-like	ENSG00000104613.11	INTS10	0.483388	0.00546576	0.62882	0.885248	Spleen
EUR-like	ENSG00000106868.16	SUSD1	0.482527	0.00506635	0.629431	0.885248	Spleen
EUR-like	ENSG00000205710.3	C17orf107	0.48198	0.00669245	0.62982	0.885248	Spleen
EUR-like	ENSG00000244733.5	RP11-506M13.3	0.48178	0.0023197	0.629962	0.885248	Spleen
EUR-like	ENSG00000261455.1	LINC01003	-0.481648	-0.00977879	0.630056	0.885248	Spleen
EUR-like	ENSG00000087470.17	DNM1L	0.481567	0.0083811	0.630114	0.885248	Spleen
EUR-like	ENSG00000144868.13	TMEM108	0.481506	0.00306962	0.630157	0.885248	Spleen
EUR-like	ENSG00000167186.10	COQ7	0.481427	0.00788486	0.630213	0.885248	Spleen
EUR-like	ENSG00000153157.12	SYCP2L	-0.481098	-0.00221772	0.630447	0.885248	Spleen
EUR-like	ENSG00000180834.7	MAP6D1	0.481076	0.0111844	0.630462	0.885248	Spleen
EUR-like	ENSG00000237489.3	LINC00959	-0.480994	-0.00381463	0.630521	0.885248	Spleen
EUR-like	ENSG00000177951.17	BET1L	0.480973	0.012358	0.630536	0.885248	Spleen
EUR-like	ENSG00000143184.4	XCL1	0.480844	0.00940543	0.630628	0.885248	Spleen
EUR-like	ENSG00000163382.11	NAXE	0.480429	0.00744901	0.630922	0.885446	Spleen
EUR-like	ENSG00000198894.7	CIPC	-0.480049	-0.00474843	0.631192	0.885556	Spleen
EUR-like	ENSG00000160961.11	ZNF333	0.479885	0.00962066	0.631309	0.885556	Spleen
EUR-like	ENSG00000235884.3	LINC00941	0.478992	0.00514961	0.631945	0.886163	Spleen
EUR-like	ENSG00000213221.4	DNLZ	0.478844	0.00248645	0.63205	0.886163	Spleen
EUR-like	ENSG00000014138.8	POLA2	0.478356	0.0158977	0.632397	0.886434	Spleen
EUR-like	ENSG00000112701.17	SENP6	0.478006	0.00791555	0.632646	0.886454	Spleen
EUR-like	ENSG00000185361.8	TNFAIP8L1	-0.477517	-0.0203361	0.632994	0.886454	Spleen
EUR-like	ENSG00000113119.12	TMCO6	-0.477409	-0.00589045	0.633071	0.886454	Spleen
EUR-like	ENSG00000183780.12	SLC35F3	0.476983	0.00243738	0.633374	0.886454	Spleen
EUR-like	ENSG00000228696.8	ARL17B	0.476954	0.00168002	0.633395	0.886454	Spleen
EUR-like	ENSG00000137727.12	ARHGAP20	0.476932	0.00723952	0.633411	0.886454	Spleen
EUR-like	ENSG00000180353.10	HCLS1	-0.476765	-0.014478	0.63353	0.886454	Spleen
EUR-like	ENSG00000163898.9	LIPH	-0.476507	-0.0220275	0.633713	0.886454	Spleen
EUR-like	ENSG00000149636.15	DSN1	-0.476272	-0.0139116	0.633881	0.886454	Spleen
EUR-like	ENSG00000161203.13	AP2M1	0.476172	0.0127833	0.633952	0.886454	Spleen
EUR-like	ENSG00000160752.14	FDPS	-0.475607	-0.00612457	0.634354	0.886566	Spleen
EUR-like	ENSG00000115816.14	CEBPZ	0.475507	0.00739881	0.634425	0.886566	Spleen
EUR-like	ENSG00000259869.1	AL022344.7	0.475411	0.0071185	0.634494	0.886566	Spleen
EUR-like	ENSG00000139620.12	KANSL2	-0.474962	-0.00261296	0.634814	0.886798	Spleen
EUR-like	ENSG00000278058.1	RP11-70D24.2	0.474609	0.00799042	0.635066	0.886934	Spleen
EUR-like	ENSG00000273038.2	RP11-479G22.8	0.473841	0.00283873	0.635613	0.88748	Spleen
EUR-like	ENSG00000050130.17	JKAMP	-0.473628	-0.00999467	0.635765	0.88748	Spleen
EUR-like	ENSG00000158483.15	FAM86C1	-0.47336	-0.00188149	0.635956	0.887532	Spleen
EUR-like	ENSG00000260300.5	RP11-505K9.4	-0.472812	-0.00423377	0.636347	0.887802	Spleen
EUR-like	ENSG00000171928.13	TVP23B	0.472656	0.00280183	0.636459	0.887802	Spleen
EUR-like	ENSG00000112282.17	MED23	-0.47215	-0.0138781	0.63682	0.888091	Spleen
EUR-like	ENSG00000172795.15	DCP2	-0.471327	-0.01225	0.637407	0.888694	Spleen
EUR-like	ENSG00000061938.16	TNK2	-0.470929	-0.0227355	0.637692	0.888765	Spleen
EUR-like	ENSG00000156510.12	HKDC1	-0.470774	-0.00264934	0.637802	0.888765	Spleen
EUR-like	ENSG00000143753.12	DEGS1	-0.470533	-0.00808105	0.637974	0.888765	Spleen
EUR-like	ENSG00000156219.16	ART3	-0.470254	-0.00355673	0.638174	0.888765	Spleen
EUR-like	ENSG00000257582.5	LINC01475	-0.470174	-0.00231258	0.63823	0.888765	Spleen
EUR-like	ENSG00000131849.11	ZNF132	-0.469946	-0.00275961	0.638393	0.888777	Spleen
EUR-like	ENSG00000260088.1	RP11-92G12.3	0.468848	0.00261376	0.639178	0.889007	Spleen
EUR-like	ENSG00000163466.15	ARPC2	0.468544	0.00766572	0.639395	0.889007	Spleen
EUR-like	ENSG00000141252.19	VPS53	-0.468518	-0.00187386	0.639414	0.889007	Spleen
EUR-like	ENSG00000122188.12	LAX1	0.468264	0.0138203	0.639596	0.889007	Spleen
EUR-like	ENSG00000125447.16	GGA3	-0.468147	-0.00864302	0.63968	0.889007	Spleen
EUR-like	ENSG00000088387.18	DOCK9	-0.468136	-0.00353082	0.639688	0.889007	Spleen
EUR-like	ENSG00000110583.12	NAA40	-0.468011	-0.00704449	0.639777	0.889007	Spleen
EUR-like	ENSG00000184752.12	NDUFA12	0.467986	0.00499757	0.639794	0.889007	Spleen
EUR-like	ENSG00000196781.14	TLE1	0.467196	0.0142553	0.64036	0.889577	Spleen
EUR-like	ENSG00000132932.16	ATP8A2	-0.466617	-0.00418309	0.640774	0.889758	Spleen
EUR-like	ENSG00000165233.17	CARD19	0.466508	0.0043146	0.640852	0.889758	Spleen
EUR-like	ENSG00000124422.11	USP22	0.46621	0.00496686	0.641065	0.889758	Spleen
EUR-like	ENSG00000106789.12	CORO2A	-0.46615	-0.00301302	0.641108	0.889758	Spleen
EUR-like	ENSG00000141698.16	NT5C3B	-0.465035	-0.00255032	0.641906	0.890651	Spleen
EUR-like	ENSG00000280798.1	LINC00294	0.463987	0.00739337	0.642657	0.891406	Spleen
EUR-like	ENSG00000260303.1	RP11-203B7.2	-0.463565	-0.00199055	0.642959	0.891406	Spleen
EUR-like	ENSG00000165490.12	DDIAS	0.463291	0.0165909	0.643156	0.891406	Spleen
EUR-like	ENSG00000099899.14	TRMT2A	-0.462657	-0.0118651	0.64361	0.891406	Spleen
EUR-like	ENSG00000166704.11	ZNF606	-0.462038	-0.0119847	0.644054	0.891406	Spleen
EUR-like	ENSG00000198105.13	ZNF248	-0.462016	-0.0126927	0.64407	0.891406	Spleen
EUR-like	ENSG00000259673.5	IQCH-AS1	-0.461761	-0.00331261	0.644252	0.891406	Spleen
EUR-like	ENSG00000185761.10	ADAMTSL5	0.461756	0.0162175	0.644256	0.891406	Spleen
EUR-like	ENSG00000136104.19	RNASEH2B	0.461748	0.00313	0.644262	0.891406	Spleen
EUR-like	ENSG00000254789.2	RP11-531H8.2	0.461589	0.00504211	0.644376	0.891406	Spleen
EUR-like	ENSG00000272602.5	ZNF595	0.461576	0.00796707	0.644385	0.891406	Spleen
EUR-like	ENSG00000172661.17	WASHC2C	0.461528	0.00348821	0.64442	0.891406	Spleen
EUR-like	ENSG00000140320.11	BAHD1	0.461465	0.0104679	0.644465	0.891406	Spleen
EUR-like	ENSG00000131711.14	MAP1B	0.460705	0.00778926	0.64501	0.891738	Spleen
EUR-like	ENSG00000133275.15	CSNK1G2	-0.460699	-0.0153733	0.645014	0.891738	Spleen
EUR-like	ENSG00000182809.10	CRIP2	0.459813	0.00645825	0.645651	0.892214	Spleen
EUR-like	ENSG00000172399.5	MYOZ2	0.459787	0.00319684	0.645669	0.892214	Spleen
EUR-like	ENSG00000078618.21	NRDC	-0.459171	-0.00474107	0.646112	0.892611	Spleen
EUR-like	ENSG00000272465.1	RP1-136B1.1	0.458522	0.00356851	0.646577	0.89304	Spleen
EUR-like	ENSG00000272983.1	RP11-508N22.12	0.458202	0.00431912	0.646807	0.893143	Spleen
EUR-like	ENSG00000188732.10	FAM221A	0.457679	0.0107345	0.647183	0.893331	Spleen
EUR-like	ENSG00000198933.9	TBKBP1	0.457462	0.00420726	0.647339	0.893331	Spleen
EUR-like	ENSG00000132716.18	DCAF8	0.457352	0.0241816	0.647418	0.893331	Spleen
EUR-like	ENSG00000172466.15	ZNF24	-0.457148	-0.0147939	0.647564	0.893331	Spleen
EUR-like	ENSG00000156886.11	ITGAD	0.456665	0.00358219	0.647912	0.893486	Spleen
EUR-like	ENSG00000115239.21	ASB3	-0.45656	-0.00488719	0.647987	0.893486	Spleen
EUR-like	ENSG00000145284.11	SCD5	0.455725	0.00798627	0.648588	0.8941	Spleen
EUR-like	ENSG00000165355.7	FBXO33	0.455345	0.0108793	0.648861	0.894239	Spleen
EUR-like	ENSG00000197020.10	ZNF100	-0.455152	-0.00268556	0.649	0.894239	Spleen
EUR-like	ENSG00000226124.6	FTCDNL1	0.45481	0.00209846	0.649246	0.894333	Spleen
EUR-like	ENSG00000083828.15	ZNF586	-0.454626	-0.00604668	0.649378	0.894333	Spleen
EUR-like	ENSG00000196616.13	ADH1B	0.454124	0.00825166	0.649739	0.89461	Spleen
EUR-like	ENSG00000104901.6	DKKL1	-0.453739	-0.00704168	0.650016	0.89461	Spleen
EUR-like	ENSG00000158292.6	GPR153	-0.453288	-0.00188143	0.650341	0.89461	Spleen
EUR-like	ENSG00000270673.1	YTHDF3-AS1	-0.452967	-0.0100396	0.650572	0.89461	Spleen
EUR-like	ENSG00000178814.16	OPLAH	0.452468	0.00524341	0.650932	0.89461	Spleen
EUR-like	ENSG00000256092.2	RP13-942N8.1	-0.452439	-0.00305424	0.650952	0.89461	Spleen
EUR-like	ENSG00000156689.6	GLYATL2	0.451924	0.00431677	0.651324	0.89461	Spleen
EUR-like	ENSG00000166123.13	GPT2	-0.451647	-0.00482662	0.651524	0.89461	Spleen
EUR-like	ENSG00000213366.12	GSTM2	0.451515	0.00284032	0.651618	0.89461	Spleen
EUR-like	ENSG00000105497.7	ZNF175	-0.451493	-0.00422674	0.651634	0.89461	Spleen
EUR-like	ENSG00000130294.15	KIF1A	-0.451163	-0.00330768	0.651872	0.89461	Spleen
EUR-like	ENSG00000174446.12	SNAPC5	-0.450959	-0.00820507	0.652019	0.89461	Spleen
EUR-like	ENSG00000121653.11	MAPK8IP1	0.450889	0.00288822	0.65207	0.89461	Spleen
EUR-like	ENSG00000111405.8	ENDOU	-0.450824	-0.0100808	0.652116	0.89461	Spleen
EUR-like	ENSG00000267673.6	FDX2	-0.450487	-0.00937493	0.65236	0.89461	Spleen
EUR-like	ENSG00000185040.13	SPDYE16	-0.450452	-0.00294112	0.652384	0.89461	Spleen
EUR-like	ENSG00000165406.15	2025-03-08	0.450334	0.00997252	0.652469	0.89461	Spleen
EUR-like	ENSG00000171681.12	ATF7IP	0.450034	0.0132655	0.652686	0.89461	Spleen
EUR-like	ENSG00000144021.2	CIAO1	0.449692	0.00442597	0.652932	0.89461	Spleen
EUR-like	ENSG00000241973.10	PI4KA	0.449568	0.00600573	0.653022	0.89461	Spleen
EUR-like	ENSG00000138750.14	NUP54	0.449524	0.00474139	0.653053	0.89461	Spleen
EUR-like	ENSG00000137154.12	RPS6	0.449487	0.0153084	0.653081	0.89461	Spleen
EUR-like	ENSG00000198723.10	C19orf45	0.449383	0.00979638	0.653155	0.89461	Spleen
EUR-like	ENSG00000205863.10	C1QTNF9B	-0.448545	-0.00411244	0.65376	0.895172	Spleen
EUR-like	ENSG00000277587.1	CTD-3116E22.8	-0.448383	-0.00363036	0.653877	0.895172	Spleen
EUR-like	ENSG00000135709.12	KIAA0513	0.447855	0.00716755	0.654258	0.895468	Spleen
EUR-like	ENSG00000109265.13	KIAA1211	0.447425	0.00338913	0.654568	0.895468	Spleen
EUR-like	ENSG00000253317.1	RP11-142A23.1	0.447279	0.00766318	0.654674	0.895468	Spleen
EUR-like	ENSG00000179163.11	FUCA1	-0.447221	-0.00469102	0.654715	0.895468	Spleen
EUR-like	ENSG00000119718.10	EIF2B2	0.446676	0.00376501	0.655109	0.895607	Spleen
EUR-like	ENSG00000167644.11	C19orf33	-0.446465	-0.00320138	0.655262	0.895607	Spleen
EUR-like	ENSG00000269646.1	CTD-2331H12.7	-0.44633	-0.00286066	0.655359	0.895607	Spleen
EUR-like	ENSG00000154330.12	PGM5	-0.446218	-0.00463945	0.65544	0.895607	Spleen
EUR-like	ENSG00000141524.15	TMC6	-0.445198	-0.00618778	0.656177	0.895768	Spleen
EUR-like	ENSG00000164209.16	SLC25A46	0.445188	0.0146947	0.656184	0.895768	Spleen
EUR-like	ENSG00000204315.3	FKBPL	0.444834	0.0127119	0.656439	0.895768	Spleen
EUR-like	ENSG00000170631.14	ZNF16	0.444729	0.0074369	0.656515	0.895768	Spleen
EUR-like	ENSG00000169203.16	NPIPB12	0.44468	0.00415844	0.656551	0.895768	Spleen
EUR-like	ENSG00000155729.12	KCTD18	0.444337	0.00834971	0.656799	0.895768	Spleen
EUR-like	ENSG00000105404.10	RABAC1	0.444216	0.00650729	0.656886	0.895768	Spleen
EUR-like	ENSG00000269973.1	RP11-95D17.1	0.444204	0.00758715	0.656895	0.895768	Spleen
EUR-like	ENSG00000151883.17	PARP8	-0.443759	-0.00675104	0.657217	0.895768	Spleen
EUR-like	ENSG00000151176.7	PLBD2	-0.443417	-0.0172205	0.657464	0.895768	Spleen
EUR-like	ENSG00000107537.13	PHYH	0.443154	0.00606928	0.657654	0.895768	Spleen
EUR-like	ENSG00000108244.16	KRT23	0.443023	0.00337926	0.657749	0.895768	Spleen
EUR-like	ENSG00000258768.2	CTD-2292M16.8	-0.442955	-0.0068981	0.657798	0.895768	Spleen
EUR-like	ENSG00000139263.11	LRIG3	-0.442677	-0.0044394	0.657999	0.895768	Spleen
EUR-like	ENSG00000013523.9	ANGEL1	-0.442645	-0.0168931	0.658023	0.895768	Spleen
EUR-like	ENSG00000189068.9	VSTM1	-0.442472	-0.0086338	0.658148	0.895768	Spleen
EUR-like	ENSG00000152465.17	NMT2	-0.442394	-0.00688366	0.658204	0.895768	Spleen
EUR-like	ENSG00000146830.9	GIGYF1	-0.441727	-0.00774563	0.658686	0.896033	Spleen
EUR-like	ENSG00000183513.8	COA5	0.441695	0.0093858	0.65871	0.896033	Spleen
EUR-like	ENSG00000005243.9	COPZ2	0.441367	0.00519358	0.658947	0.896143	Spleen
EUR-like	ENSG00000154277.12	UCHL1	0.440707	0.0147261	0.659425	0.896468	Spleen
EUR-like	ENSG00000124920.13	MYRF	0.44048	0.00530009	0.659589	0.896468	Spleen
EUR-like	ENSG00000011007.12	ELOA	0.440392	0.00538233	0.659654	0.896468	Spleen
EUR-like	ENSG00000180953.11	ST20	-0.440105	-0.00269688	0.659861	0.896516	Spleen
EUR-like	ENSG00000198755.10	RPL10A	0.439848	0.00780165	0.660047	0.896516	Spleen
EUR-like	ENSG00000114279.13	FGF12	0.439698	0.00688933	0.660156	0.896516	Spleen
EUR-like	ENSG00000168993.14	CPLX1	0.4392	0.00702712	0.660517	0.896794	Spleen
EUR-like	ENSG00000254226.5	LINC01933	0.43848	0.00849806	0.661039	0.897042	Spleen
EUR-like	ENSG00000102189.16	EEA1	-0.438407	-0.015851	0.661091	0.897042	Spleen
EUR-like	ENSG00000270720.1	RP11-84C13.2	0.438125	0.00501304	0.661295	0.897042	Spleen
EUR-like	ENSG00000165138.17	ANKS6	0.438087	0.00741091	0.661323	0.897042	Spleen
EUR-like	ENSG00000100342.20	APOL1	0.437115	0.00636105	0.662028	0.897506	Spleen
EUR-like	ENSG00000213512.1	GBP7	-0.437021	-0.00147016	0.662096	0.897506	Spleen
EUR-like	ENSG00000205076.4	LGALS7	0.43697	0.00171372	0.662133	0.897506	Spleen
EUR-like	ENSG00000135077.8	HAVCR2	-0.435924	-0.00621625	0.662892	0.897662	Spleen
EUR-like	ENSG00000149577.15	SIDT2	0.435857	0.00451085	0.662941	0.897662	Spleen
EUR-like	ENSG00000131558.14	EXOC4	0.435629	0.00506046	0.663106	0.897662	Spleen
EUR-like	ENSG00000197780.9	TAF13	0.435432	0.00619913	0.663249	0.897662	Spleen
EUR-like	ENSG00000212127.5	TAS2R14	-0.43501	-0.00340598	0.663555	0.897662	Spleen
EUR-like	ENSG00000108592.16	FTSJ3	-0.434844	-0.0035615	0.663676	0.897662	Spleen
EUR-like	ENSG00000132406.11	TMEM128	-0.434814	-0.00947459	0.663698	0.897662	Spleen
EUR-like	ENSG00000175106.16	TVP23C	0.434549	0.00669106	0.66389	0.897662	Spleen
EUR-like	ENSG00000158769.17	F11R	0.433932	0.0080499	0.664338	0.897662	Spleen
EUR-like	ENSG00000166130.14	IKBIP	-0.433814	-0.00369166	0.664424	0.897662	Spleen
EUR-like	ENSG00000107036.11	RIC1	0.433715	0.0100907	0.664496	0.897662	Spleen
EUR-like	ENSG00000223382.4	LINC01778	-0.433496	-0.0129452	0.664654	0.897662	Spleen
EUR-like	ENSG00000197077.13	KIAA1671	0.433436	0.00588784	0.664698	0.897662	Spleen
EUR-like	ENSG00000273604.1	EPOP	-0.433377	-0.0318057	0.664741	0.897662	Spleen
EUR-like	ENSG00000165572.7	KBTBD6	0.433018	0.00258089	0.665002	0.897662	Spleen
EUR-like	ENSG00000171130.17	ATP6V0E2	0.433012	0.00252319	0.665006	0.897662	Spleen
EUR-like	ENSG00000181007.8	ZFP82	-0.432753	-0.00491685	0.665194	0.897662	Spleen
EUR-like	ENSG00000025772.7	TOMM34	0.432629	0.00216428	0.665284	0.897662	Spleen
EUR-like	ENSG00000166974.12	MAPRE2	-0.432611	-0.00761014	0.665297	0.897662	Spleen
EUR-like	ENSG00000167693.16	NXN	-0.432514	-0.00329881	0.665368	0.897662	Spleen
EUR-like	ENSG00000133895.14	MEN1	0.432116	0.00718341	0.665657	0.897791	Spleen
EUR-like	ENSG00000108963.17	DPH1	-0.431804	-0.00294776	0.665884	0.897791	Spleen
EUR-like	ENSG00000248508.6	SRP14-AS1	-0.431697	-0.00396491	0.665962	0.897791	Spleen
EUR-like	ENSG00000122376.11	FAM35A	-0.430624	-0.00460905	0.666742	0.897791	Spleen
EUR-like	ENSG00000269930.1	RP11-932O9.9	0.430476	0.00660013	0.666849	0.897791	Spleen
EUR-like	ENSG00000267368.1	UPK3BL	-0.430366	-0.00273148	0.666929	0.897791	Spleen
EUR-like	ENSG00000135372.8	NAT10	-0.430361	-0.00831839	0.666933	0.897791	Spleen
EUR-like	ENSG00000182013.17	PNMAL1	0.430085	0.00170098	0.667134	0.897791	Spleen
EUR-like	ENSG00000187498.14	COL4A1	0.430015	0.00737669	0.667185	0.897791	Spleen
EUR-like	ENSG00000120910.14	PPP3CC	0.429514	0.00857392	0.667549	0.897791	Spleen
EUR-like	ENSG00000119411.10	BSPRY	0.429425	0.00544687	0.667614	0.897791	Spleen
EUR-like	ENSG00000038219.12	BOD1L1	0.42926	0.0222037	0.667734	0.897791	Spleen
EUR-like	ENSG00000137574.10	TGS1	-0.429096	-0.00627399	0.667853	0.897791	Spleen
EUR-like	ENSG00000198690.9	FAN1	-0.42882	-0.00714996	0.668054	0.897791	Spleen
EUR-like	ENSG00000125384.6	PTGER2	0.428749	0.0063988	0.668106	0.897791	Spleen
EUR-like	ENSG00000172478.17	C2orf54	-0.428597	-0.00557268	0.668217	0.897791	Spleen
EUR-like	ENSG00000206113.10	CFAP99	0.428555	0.0092292	0.668247	0.897791	Spleen
EUR-like	ENSG00000064115.10	TM7SF3	0.428521	0.00222607	0.668272	0.897791	Spleen
EUR-like	ENSG00000272338.2	RP11-722E23.2	0.427438	0.00282625	0.66906	0.898365	Spleen
EUR-like	ENSG00000157426.13	AASDH	-0.427324	-0.00303387	0.669143	0.898365	Spleen
EUR-like	ENSG00000225746.9	SNHG23	0.427291	0.0063559	0.669168	0.898365	Spleen
EUR-like	ENSG00000171443.6	ZNF524	-0.427063	-0.0475052	0.669334	0.898378	Spleen
EUR-like	ENSG00000173992.8	CCS	0.425315	0.00467073	0.670607	0.899771	Spleen
EUR-like	ENSG00000166928.10	MS4A14	0.425209	0.00233365	0.670684	0.899771	Spleen
EUR-like	ENSG00000135249.7	RINT1	0.424969	0.0238909	0.670859	0.899796	Spleen
EUR-like	ENSG00000275418.1	RP11-126O1.6	0.42462	0.00988931	0.671114	0.899927	Spleen
EUR-like	ENSG00000105364.13	MRPL4	0.423736	0.00843938	0.671758	0.900582	Spleen
EUR-like	ENSG00000007129.17	CEACAM21	0.422779	0.00292302	0.672456	0.901148	Spleen
EUR-like	ENSG00000142188.16	TMEM50B	-0.422484	-0.00243995	0.672672	0.901148	Spleen
EUR-like	ENSG00000225978.3	HAR1A	-0.422318	-0.00246843	0.672793	0.901148	Spleen
EUR-like	ENSG00000167670.15	CHAF1A	0.422119	0.0102704	0.672938	0.901148	Spleen
EUR-like	ENSG00000181619.11	GPR135	-0.422084	-0.00555216	0.672963	0.901148	Spleen
EUR-like	ENSG00000109576.13	AADAT	-0.421242	-0.0205855	0.673579	0.901762	Spleen
EUR-like	ENSG00000163257.10	DCAF16	0.420074	0.0121862	0.674432	0.902694	Spleen
EUR-like	ENSG00000069712.12	KIAA1107	-0.419598	-0.00543879	0.674779	0.902949	Spleen
EUR-like	ENSG00000060982.14	BCAT1	-0.418491	-0.0128249	0.675588	0.903636	Spleen
EUR-like	ENSG00000170074.19	FAM153A	0.418281	0.0058266	0.675742	0.903636	Spleen
EUR-like	ENSG00000137806.8	NDUFAF1	0.418251	0.00662141	0.675764	0.903636	Spleen
EUR-like	ENSG00000205795.4	CYS1	0.417088	0.00601588	0.676614	0.904501	Spleen
EUR-like	ENSG00000123427.16	METTL21B	0.416835	0.00247184	0.676799	0.904501	Spleen
EUR-like	ENSG00000184613.10	NELL2	0.416721	0.00940208	0.676883	0.904501	Spleen
EUR-like	ENSG00000189419.6	SPATA41	0.415513	0.00404624	0.677767	0.905106	Spleen
EUR-like	ENSG00000100023.18	PPIL2	0.415434	0.00301838	0.677824	0.905106	Spleen
EUR-like	ENSG00000150403.17	TMCO3	-0.415306	-0.0142216	0.677918	0.905106	Spleen
EUR-like	ENSG00000171551.11	ECEL1	0.415149	0.00222878	0.678033	0.905106	Spleen
EUR-like	ENSG00000109016.17	DHRS7B	-0.415028	-0.0100761	0.678121	0.905106	Spleen
EUR-like	ENSG00000198848.12	CES1	-0.414766	-0.0036292	0.678313	0.905152	Spleen
EUR-like	ENSG00000142002.16	DPP9	-0.414476	-0.00509194	0.678525	0.905225	Spleen
EUR-like	ENSG00000259865.1	RP11-488L18.10	-0.414123	-0.00710192	0.678784	0.90536	Spleen
EUR-like	ENSG00000111711.9	GOLT1B	-0.413852	-0.00567843	0.678982	0.905414	Spleen
EUR-like	ENSG00000145214.13	DGKQ	0.413568	0.00165482	0.679191	0.905454	Spleen
EUR-like	ENSG00000111364.15	DDX55	-0.413382	-0.00504136	0.679327	0.905454	Spleen
EUR-like	ENSG00000138134.11	STAMBPL1	0.412824	0.00794711	0.679735	0.90551	Spleen
EUR-like	ENSG00000141431.10	ASXL3	-0.412777	-0.00584139	0.67977	0.90551	Spleen
EUR-like	ENSG00000241657.1	TRBV11-2	0.412541	0.0028754	0.679943	0.90551	Spleen
EUR-like	ENSG00000153066.12	TXNDC11	0.412343	0.0129168	0.680088	0.90551	Spleen
EUR-like	ENSG00000100580.7	TMED8	0.412192	0.00650341	0.680199	0.90551	Spleen
EUR-like	ENSG00000106462.10	EZH2	0.412036	0.00665305	0.680313	0.90551	Spleen
EUR-like	ENSG00000176371.13	ZSCAN2	0.411744	0.00915643	0.680527	0.905585	Spleen
EUR-like	ENSG00000181350.11	LRRC75A	0.411145	0.00453714	0.680966	0.905621	Spleen
EUR-like	ENSG00000154265.15	ABCA5	0.411065	0.00707878	0.681025	0.905621	Spleen
EUR-like	ENSG00000164924.17	YWHAZ	0.410756	0.0110474	0.681251	0.905621	Spleen
EUR-like	ENSG00000097021.19	ACOT7	-0.410677	-0.0096266	0.681309	0.905621	Spleen
EUR-like	ENSG00000118894.14	EEF2KMT	-0.410634	-0.0080369	0.681341	0.905621	Spleen
EUR-like	ENSG00000178105.9	DDX10	-0.409618	-0.0119532	0.682086	0.906403	Spleen
EUR-like	ENSG00000145604.15	SKP2	0.407738	0.00667244	0.683466	0.907934	Spleen
EUR-like	ENSG00000235366.2	LINC01055	0.407618	0.00641502	0.683554	0.907934	Spleen
EUR-like	ENSG00000116273.5	PHF13	-0.406681	-0.00713334	0.684243	0.908603	Spleen
EUR-like	ENSG00000261390.5	MAFTRR	-0.406115	-0.00187543	0.684658	0.908603	Spleen
EUR-like	ENSG00000163041.9	H3F3A	-0.405992	-0.00310999	0.684749	0.908603	Spleen
EUR-like	ENSG00000107779.13	BMPR1A	-0.405601	-0.00993818	0.685036	0.908603	Spleen
EUR-like	ENSG00000164620.8	RELL2	-0.405549	-0.00278696	0.685074	0.908603	Spleen
EUR-like	ENSG00000273374.1	RP11-383I23.2	-0.404965	-0.0058329	0.685504	0.908603	Spleen
EUR-like	ENSG00000115677.16	HDLBP	0.404755	0.00823209	0.685657	0.908603	Spleen
EUR-like	ENSG00000196923.13	PDLIM7	-0.40452	-0.00472009	0.68583	0.908603	Spleen
EUR-like	ENSG00000240654.6	C1QTNF9	-0.40431	-0.0153584	0.685984	0.908603	Spleen
EUR-like	ENSG00000111647.12	UHRF1BP1L	0.40423	0.00880423	0.686043	0.908603	Spleen
EUR-like	ENSG00000204351.11	SKIV2L	0.404155	0.002216	0.686099	0.908603	Spleen
EUR-like	ENSG00000178449.8	COX14	0.404149	0.00831885	0.686103	0.908603	Spleen
EUR-like	ENSG00000213203.2	GIMAP1	0.404139	0.00961875	0.68611	0.908603	Spleen
EUR-like	ENSG00000117569.18	PTBP2	-0.403716	-0.00893122	0.686422	0.908806	Spleen
EUR-like	ENSG00000137834.14	SMAD6	0.40322	0.00739627	0.686787	0.908889	Spleen
EUR-like	ENSG00000012061.15	ERCC1	0.402761	0.00723221	0.687124	0.908889	Spleen
EUR-like	ENSG00000120868.13	APAF1	0.402685	0.0082321	0.68718	0.908889	Spleen
EUR-like	ENSG00000183186.7	C2CD4C	0.402654	0.00330071	0.687203	0.908889	Spleen
EUR-like	ENSG00000133710.15	SPINK5	0.402557	0.00816909	0.687274	0.908889	Spleen
EUR-like	ENSG00000115368.9	WDR75	0.402002	0.00748838	0.687682	0.908963	Spleen
EUR-like	ENSG00000108510.9	MED13	0.401606	0.0132315	0.687974	0.908963	Spleen
EUR-like	ENSG00000146085.7	MUT	0.401592	0.00216113	0.687984	0.908963	Spleen
EUR-like	ENSG00000146278.10	PNRC1	-0.401583	-0.0157245	0.687991	0.908963	Spleen
EUR-like	ENSG00000177989.13	ODF3B	0.401407	0.00831814	0.68812	0.908963	Spleen
EUR-like	ENSG00000184156.16	KCNQ3	0.400271	0.00364439	0.688957	0.909148	Spleen
EUR-like	ENSG00000170819.4	BFSP2	0.400255	0.00294799	0.688968	0.909148	Spleen
EUR-like	ENSG00000137869.14	CYP19A1	-0.400206	-0.00757982	0.689005	0.909148	Spleen
EUR-like	ENSG00000095203.14	EPB41L4B	-0.399975	-0.00328719	0.689175	0.909148	Spleen
EUR-like	ENSG00000170852.10	KBTBD2	-0.399911	-0.00869251	0.689222	0.909148	Spleen
EUR-like	ENSG00000153310.19	FAM49B	-0.399745	-0.0228453	0.689345	0.909148	Spleen
EUR-like	ENSG00000244405.7	ETV5	-0.399525	-0.0161489	0.689506	0.909148	Spleen
EUR-like	ENSG00000182853.11	VMO1	-0.399458	-0.00751892	0.689556	0.909148	Spleen
EUR-like	ENSG00000161640.15	SIGLEC11	0.399287	0.0085643	0.689682	0.909148	Spleen
EUR-like	ENSG00000140400.16	MAN2C1	-0.398962	-0.00144512	0.689921	0.909255	Spleen
EUR-like	ENSG00000197766.7	CFD	0.398618	0.00199212	0.690175	0.90938	Spleen
EUR-like	ENSG00000143153.12	ATP1B1	0.397855	0.0059341	0.690737	0.90969	Spleen
EUR-like	ENSG00000196981.3	WDR5B	-0.397773	-0.00546569	0.690797	0.90969	Spleen
EUR-like	ENSG00000146166.16	LGSN	0.397655	0.00212064	0.690884	0.90969	Spleen
EUR-like	ENSG00000124357.12	NAGK	0.397195	0.00361163	0.691223	0.909929	Spleen
EUR-like	ENSG00000258839.3	MC1R	-0.396715	-0.00918037	0.691578	0.910188	Spleen
EUR-like	ENSG00000137462.6	TLR2	-0.394562	-0.0129306	0.693166	0.911888	Spleen
EUR-like	ENSG00000106633.15	GCK	-0.394309	-0.00347682	0.693353	0.911888	Spleen
EUR-like	ENSG00000168269.8	FOXI1	0.3943	0.00291748	0.693359	0.911888	Spleen
EUR-like	ENSG00000131368.7	MRPS25	-0.394104	-0.00597181	0.693504	0.911888	Spleen
EUR-like	ENSG00000171055.14	FEZ2	0.393211	0.00901394	0.694164	0.91203	Spleen
EUR-like	ENSG00000135074.15	ADAM19	0.39302	0.00369828	0.694305	0.91203	Spleen
EUR-like	ENSG00000104921.14	FCER2	-0.392981	-0.0133319	0.694333	0.91203	Spleen
EUR-like	ENSG00000100441.9	KHNYN	0.392722	0.00244237	0.694525	0.91203	Spleen
EUR-like	ENSG00000171444.17	MCC	0.392683	0.0058251	0.694554	0.91203	Spleen
EUR-like	ENSG00000167136.6	ENDOG	-0.392639	-0.0104818	0.694586	0.91203	Spleen
EUR-like	ENSG00000177683.13	THAP5	-0.392226	-0.00531923	0.694891	0.91203	Spleen
EUR-like	ENSG00000171786.5	NHLH1	-0.392109	-0.00616882	0.694978	0.91203	Spleen
EUR-like	ENSG00000183971.6	NPW	0.392001	0.00272125	0.695057	0.91203	Spleen
EUR-like	ENSG00000159648.11	TEPP	0.391812	0.00222331	0.695197	0.91203	Spleen
EUR-like	ENSG00000183397.5	C19orf71	-0.391484	-0.00526995	0.695439	0.91214	Spleen
EUR-like	ENSG00000171574.17	ZNF584	0.390698	0.00192527	0.69602	0.912297	Spleen
EUR-like	ENSG00000270964.1	RP11-502I4.3	-0.390606	-0.00216361	0.696089	0.912297	Spleen
EUR-like	ENSG00000177663.13	IL17RA	0.390497	0.0249847	0.696169	0.912297	Spleen
EUR-like	ENSG00000151445.15	VIPAS39	-0.390464	-0.00483302	0.696194	0.912297	Spleen
EUR-like	ENSG00000166135.13	HIF1AN	-0.389793	-0.00742668	0.69669	0.912625	Spleen
EUR-like	ENSG00000089041.16	P2RX7	-0.389532	-0.00562845	0.696883	0.912625	Spleen
EUR-like	ENSG00000137331.11	IER3	-0.389482	-0.00359509	0.69692	0.912625	Spleen
EUR-like	ENSG00000111215.11	PRR4	-0.388937	-0.00189113	0.697323	0.912945	Spleen
EUR-like	ENSG00000099998.17	GGT5	-0.388684	-0.00956092	0.69751	0.912983	Spleen
EUR-like	ENSG00000134369.15	NAV1	0.388003	0.0154908	0.698014	0.913184	Spleen
EUR-like	ENSG00000128789.20	PSMG2	-0.387926	-0.00779975	0.698071	0.913184	Spleen
EUR-like	ENSG00000089177.18	KIF16B	0.387737	0.00687142	0.698211	0.913184	Spleen
EUR-like	ENSG00000180279.6	LINC01869	0.38745	0.00291627	0.698423	0.913184	Spleen
EUR-like	ENSG00000131697.17	NPHP4	0.387404	0.00285407	0.698457	0.913184	Spleen
EUR-like	ENSG00000138379.4	MSTN	-0.38655	-0.00340299	0.699089	0.913803	Spleen
EUR-like	ENSG00000132376.19	INPP5K	-0.386217	-0.00670933	0.699336	0.913809	Spleen
EUR-like	ENSG00000168300.13	PCMTD1	-0.386115	-0.00935648	0.699412	0.913809	Spleen
EUR-like	ENSG00000150433.9	TMEM218	0.385794	0.0051581	0.699649	0.913911	Spleen
EUR-like	ENSG00000182685.7	BRICD5	-0.385042	-0.00537148	0.700206	0.914245	Spleen
EUR-like	ENSG00000008838.19	MED24	-0.385021	-0.00426799	0.700222	0.914245	Spleen
EUR-like	ENSG00000170759.10	KIF5B	0.38456	0.00458448	0.700563	0.914483	Spleen
EUR-like	ENSG00000116688.16	MFN2	0.384027	0.00446095	0.700958	0.91471	Spleen
EUR-like	ENSG00000130487.5	KLHDC7B	-0.383897	-0.00343788	0.701055	0.91471	Spleen
EUR-like	ENSG00000167716.18	WDR81	-0.382906	-0.00512948	0.70179	0.915048	Spleen
EUR-like	ENSG00000136541.14	ERMN	-0.382681	-0.028902	0.701956	0.915048	Spleen
EUR-like	ENSG00000073737.16	DHRS9	0.382255	0.00520199	0.702272	0.915048	Spleen
EUR-like	ENSG00000100344.10	PNPLA3	-0.382124	-0.00216926	0.70237	0.915048	Spleen
EUR-like	ENSG00000123243.14	ITIH5	0.382084	0.0037079	0.702399	0.915048	Spleen
EUR-like	ENSG00000130517.13	PGPEP1	0.382042	0.00276849	0.70243	0.915048	Spleen
EUR-like	ENSG00000189283.9	FHIT	0.38196	0.00564643	0.702491	0.915048	Spleen
EUR-like	ENSG00000001084.10	GCLC	0.381602	0.0020837	0.702756	0.915048	Spleen
EUR-like	ENSG00000273442.1	AC006946.17	0.380537	0.00490603	0.703547	0.915048	Spleen
EUR-like	ENSG00000212993.4	POU5F1B	-0.380457	-0.00270444	0.703606	0.915048	Spleen
EUR-like	ENSG00000164344.15	KLKB1	-0.380421	-0.00190604	0.703633	0.915048	Spleen
EUR-like	ENSG00000164741.14	DLC1	0.380243	0.00687661	0.703765	0.915048	Spleen
EUR-like	ENSG00000135845.9	PIGC	0.379935	0.00527703	0.703994	0.915048	Spleen
EUR-like	ENSG00000271874.1	CTD-2024P10.2	0.379787	0.00237317	0.704104	0.915048	Spleen
EUR-like	ENSG00000164978.17	NUDT2	-0.379663	-0.0019653	0.704196	0.915048	Spleen
EUR-like	ENSG00000100483.13	VCPKMT	0.379463	0.0106008	0.704344	0.915048	Spleen
EUR-like	ENSG00000169136.10	ATF5	0.379409	0.00714787	0.704384	0.915048	Spleen
EUR-like	ENSG00000138375.12	SMARCAL1	-0.379256	-0.00476917	0.704498	0.915048	Spleen
EUR-like	ENSG00000120008.15	WDR11	-0.379117	-0.00321526	0.704601	0.915048	Spleen
EUR-like	ENSG00000112144.15	ICK	-0.378993	-0.0133708	0.704693	0.915048	Spleen
EUR-like	ENSG00000239704.10	CDRT4	-0.378869	-0.00201486	0.704785	0.915048	Spleen
EUR-like	ENSG00000198721.12	ECI2	-0.378445	-0.00542592	0.7051	0.915048	Spleen
EUR-like	ENSG00000144847.12	IGSF11	0.378295	0.00235046	0.705212	0.915048	Spleen
EUR-like	ENSG00000271344.1	RP11-274B21.9	-0.378155	-0.0042762	0.705316	0.915048	Spleen
EUR-like	ENSG00000183621.15	ZNF438	-0.37799	-0.00789757	0.705438	0.915048	Spleen
EUR-like	ENSG00000010165.19	METTL13	0.377976	0.0071188	0.705449	0.915048	Spleen
EUR-like	ENSG00000214866.8	DCDC2C	0.377342	0.00209946	0.70592	0.915185	Spleen
EUR-like	ENSG00000089063.14	TMEM230	-0.377294	-0.00295352	0.705955	0.915185	Spleen
EUR-like	ENSG00000137225.12	CAPN11	-0.377094	-0.00504341	0.706103	0.915185	Spleen
EUR-like	ENSG00000134533.6	RERG	0.376894	0.00309528	0.706253	0.915185	Spleen
EUR-like	ENSG00000163092.19	XIRP2	0.376018	0.00207869	0.706904	0.915185	Spleen
EUR-like	ENSG00000112232.8	KHDRBS2	0.375892	0.00735091	0.706997	0.915185	Spleen
EUR-like	ENSG00000204060.6	FOXO6	-0.375528	-0.00697871	0.707268	0.915185	Spleen
EUR-like	ENSG00000145779.7	TNFAIP8	-0.3753	-0.00570173	0.707437	0.915185	Spleen
EUR-like	ENSG00000109794.13	FAM149A	-0.375234	-0.00787024	0.707487	0.915185	Spleen
EUR-like	ENSG00000226363.3	HAGLROS	-0.374952	-0.00273341	0.707696	0.915185	Spleen
EUR-like	ENSG00000113456.18	RAD1	0.374757	0.0109239	0.707841	0.915185	Spleen
EUR-like	ENSG00000148935.10	GAS2	0.374728	0.00609751	0.707862	0.915185	Spleen
EUR-like	ENSG00000198130.15	HIBCH	0.374535	0.0031379	0.708006	0.915185	Spleen
EUR-like	ENSG00000231500.6	RPS18	0.374468	0.0060929	0.708056	0.915185	Spleen
EUR-like	ENSG00000176393.10	RNPEP	-0.374361	-0.00221829	0.708136	0.915185	Spleen
EUR-like	ENSG00000125826.20	RBCK1	-0.374348	-0.00514539	0.708145	0.915185	Spleen
EUR-like	ENSG00000197769.5	MAP1LC3C	-0.374172	-0.006485	0.708277	0.915185	Spleen
EUR-like	ENSG00000135424.15	ITGA7	0.373815	0.00404128	0.708542	0.915185	Spleen
EUR-like	ENSG00000234147.1	RP3-460G2.2	-0.373769	-0.00146843	0.708576	0.915185	Spleen
EUR-like	ENSG00000174032.16	SLC25A30	-0.373306	-0.00785628	0.708921	0.915424	Spleen
EUR-like	ENSG00000060140.8	STYK1	0.372455	0.00337741	0.709554	0.916037	Spleen
EUR-like	ENSG00000129472.13	RAB2B	0.372188	0.0114898	0.709753	0.916087	Spleen
EUR-like	ENSG00000231081.1	RP4-760C5.3	-0.37173	-0.00677921	0.710094	0.916171	Spleen
EUR-like	ENSG00000131238.16	PPT1	0.371623	0.00816341	0.710174	0.916171	Spleen
EUR-like	ENSG00000205978.5	NYNRIN	0.371459	0.00408009	0.710296	0.916171	Spleen
EUR-like	ENSG00000135390.17	ATP5G2	0.370949	0.004967	0.710676	0.916176	Spleen
EUR-like	ENSG00000182774.10	RPS17	-0.370898	-0.00372291	0.710714	0.916176	Spleen
EUR-like	ENSG00000130734.9	ATG4D	0.370607	0.0159941	0.71093	0.916176	Spleen
EUR-like	ENSG00000101057.15	MYBL2	-0.370599	-0.00402047	0.710936	0.916176	Spleen
EUR-like	ENSG00000188996.4	HUS1B	0.370026	0.0124117	0.711363	0.916521	Spleen
EUR-like	ENSG00000159625.14	DRC7	-0.369402	-0.0037193	0.711828	0.916915	Spleen
EUR-like	ENSG00000155158.20	TTC39B	0.368996	0.00433837	0.712131	0.916924	Spleen
EUR-like	ENSG00000162069.14	BICDL2	0.368965	0.0023168	0.712154	0.916924	Spleen
EUR-like	ENSG00000259070.5	LINC00639	0.367675	0.00171649	0.713115	0.917468	Spleen
EUR-like	ENSG00000267058.1	RP11-15A1.3	-0.367246	-0.00590277	0.713436	0.917468	Spleen
EUR-like	ENSG00000163933.9	RFT1	-0.367157	-0.00227317	0.713502	0.917468	Spleen
EUR-like	ENSG00000106009.15	BRAT1	-0.366976	-0.0102886	0.713637	0.917468	Spleen
EUR-like	ENSG00000079337.15	RAPGEF3	-0.366802	-0.00231212	0.713767	0.917468	Spleen
EUR-like	ENSG00000157823.16	AP3S2	-0.366716	-0.00171982	0.713831	0.917468	Spleen
EUR-like	ENSG00000170323.8	FABP4	-0.366603	-0.0020717	0.713915	0.917468	Spleen
EUR-like	ENSG00000136450.12	SRSF1	0.366522	0.0187898	0.713975	0.917468	Spleen
EUR-like	ENSG00000162882.14	HAAO	-0.366474	-0.0131403	0.714011	0.917468	Spleen
EUR-like	ENSG00000232653.8	GOLGA8N	-0.365645	-0.00470487	0.71463	0.917998	Spleen
EUR-like	ENSG00000012124.16	CD22	0.365493	0.00661506	0.714743	0.917998	Spleen
EUR-like	ENSG00000104953.19	TLE6	0.364821	0.00991955	0.715245	0.918438	Spleen
EUR-like	ENSG00000134812.7	GIF	0.364594	0.00381717	0.715414	0.91845	Spleen
EUR-like	ENSG00000141068.13	KSR1	0.364182	0.00918036	0.715722	0.918477	Spleen
EUR-like	ENSG00000159399.9	HK2	-0.364139	-0.00256755	0.715754	0.918477	Spleen
EUR-like	ENSG00000121775.17	TMEM39B	0.363417	0.00298143	0.716294	0.918628	Spleen
EUR-like	ENSG00000118939.17	UCHL3	0.363261	0.0174712	0.71641	0.918628	Spleen
EUR-like	ENSG00000158623.14	COPG2	-0.363189	-0.0022978	0.716463	0.918628	Spleen
EUR-like	ENSG00000205810.8	KLRC3	-0.363126	-0.00428507	0.716511	0.918628	Spleen
EUR-like	ENSG00000158457.5	TSPAN33	0.362749	0.0211249	0.716793	0.918785	Spleen
EUR-like	ENSG00000119401.10	TRIM32	-0.362145	-0.00600149	0.717244	0.918839	Spleen
EUR-like	ENSG00000159579.13	RSPRY1	0.362006	0.00434891	0.717347	0.918839	Spleen
EUR-like	ENSG00000188643.10	S100A16	0.361926	0.00900029	0.717407	0.918839	Spleen
EUR-like	ENSG00000014164.6	ZC3H3	0.361533	0.00161632	0.717701	0.918839	Spleen
EUR-like	ENSG00000180628.14	PCGF5	-0.361479	-0.0102528	0.717741	0.918839	Spleen
EUR-like	ENSG00000124251.10	TP53TG5	-0.361156	-0.00342258	0.717983	0.918839	Spleen
EUR-like	ENSG00000111907.20	TPD52L1	-0.361004	-0.00209012	0.718096	0.918839	Spleen
EUR-like	ENSG00000170439.6	METTL7B	0.360781	0.00467082	0.718263	0.918839	Spleen
EUR-like	ENSG00000185963.13	BICD2	0.360769	0.00263045	0.718272	0.918839	Spleen
EUR-like	ENSG00000112357.12	PEX7	0.359579	0.00483826	0.719162	0.919661	Spleen
EUR-like	ENSG00000255837.1	TAS2R20	-0.359164	-0.00206644	0.719472	0.919661	Spleen
EUR-like	ENSG00000103245.13	NARFL	0.359163	0.0016194	0.719473	0.919661	Spleen
EUR-like	ENSG00000085514.15	PILRA	0.358994	0.00346602	0.719599	0.919661	Spleen
EUR-like	ENSG00000161010.14	MRNIP	0.358841	0.00597346	0.719714	0.919661	Spleen
EUR-like	ENSG00000126500.3	FLRT1	-0.357468	-0.00800775	0.720742	0.920566	Spleen
EUR-like	ENSG00000111331.12	OAS3	-0.357467	-0.00453728	0.720742	0.920566	Spleen
EUR-like	ENSG00000114473.13	IQCG	-0.356952	-0.00238354	0.721127	0.920609	Spleen
EUR-like	ENSG00000008735.13	MAPK8IP2	-0.356761	-0.00591325	0.72127	0.920609	Spleen
EUR-like	ENSG00000133121.20	STARD13	-0.356491	-0.00860985	0.721473	0.920609	Spleen
EUR-like	ENSG00000156030.13	ELMSAN1	-0.356074	-0.00589664	0.721785	0.920609	Spleen
EUR-like	ENSG00000089351.14	GRAMD1A	0.355435	0.00310659	0.722264	0.920609	Spleen
EUR-like	ENSG00000214293.8	APTR	-0.355413	-0.00964915	0.72228	0.920609	Spleen
EUR-like	ENSG00000261754.2	CTC-523E23.1	-0.355394	-0.00200197	0.722295	0.920609	Spleen
EUR-like	ENSG00000264301.1	LINC01444	-0.355264	-0.00488203	0.722392	0.920609	Spleen
EUR-like	ENSG00000099977.13	DDT	0.355127	0.0105107	0.722494	0.920609	Spleen
EUR-like	ENSG00000131848.9	ZSCAN5A	-0.355095	-0.0150115	0.722519	0.920609	Spleen
EUR-like	ENSG00000146376.10	ARHGAP18	0.354853	0.00507324	0.7227	0.920609	Spleen
EUR-like	ENSG00000272541.1	XXbac-BPGBPG55C20.1	0.354587	0.00162485	0.722899	0.920609	Spleen
EUR-like	ENSG00000186204.14	CYP4F12	-0.354497	-0.0118132	0.722967	0.920609	Spleen
EUR-like	ENSG00000136274.8	NACAD	-0.354432	-0.00484044	0.723015	0.920609	Spleen
EUR-like	ENSG00000176732.6	PFN4	0.354119	0.0027879	0.72325	0.920704	Spleen
EUR-like	ENSG00000121413.12	ZSCAN18	0.352887	0.00691269	0.724173	0.921427	Spleen
EUR-like	ENSG00000182307.12	C8orf33	-0.352835	-0.00590614	0.724212	0.921427	Spleen
EUR-like	ENSG00000163389.10	POGLUT1	0.352512	0.00307852	0.724454	0.921427	Spleen
EUR-like	ENSG00000283440.1	RP11-445H22.3	-0.352506	-0.00344596	0.724459	0.921427	Spleen
EUR-like	ENSG00000160539.4	PLPP7	0.351533	0.00278978	0.725188	0.922086	Spleen
EUR-like	ENSG00000122140.10	MRPS2	-0.351185	-0.00408296	0.72545	0.922086	Spleen
EUR-like	ENSG00000124116.18	WFDC3	-0.350874	-0.00230784	0.725683	0.922086	Spleen
EUR-like	ENSG00000243795.1	LINC02044	-0.350803	-0.0032452	0.725736	0.922086	Spleen
EUR-like	ENSG00000118181.10	RPS25	-0.350747	-0.0205854	0.725778	0.922086	Spleen
EUR-like	ENSG00000100485.11	SOS2	0.350425	0.00540877	0.72602	0.922088	Spleen
EUR-like	ENSG00000163888.3	CAMK2N2	0.350043	0.00587709	0.726306	0.922088	Spleen
EUR-like	ENSG00000180155.19	LYNX1	-0.349606	-0.00160839	0.726635	0.922088	Spleen
EUR-like	ENSG00000250742.2	RP11-834C11.4	0.34953	0.00800793	0.726691	0.922088	Spleen
EUR-like	ENSG00000037757.13	MRI1	0.348849	0.00161209	0.727203	0.922088	Spleen
EUR-like	ENSG00000215252.11	GOLGA8B	-0.348801	-0.00447236	0.727239	0.922088	Spleen
EUR-like	ENSG00000244414.6	CFHR1	-0.348632	-0.00173124	0.727366	0.922088	Spleen
EUR-like	ENSG00000269893.6	SNHG8	0.348603	0.00399207	0.727387	0.922088	Spleen
EUR-like	ENSG00000122417.15	ODF2L	-0.348587	-0.00400769	0.727399	0.922088	Spleen
EUR-like	ENSG00000272333.5	KMT2B	0.348276	0.00484647	0.727633	0.922088	Spleen
EUR-like	ENSG00000103326.11	CAPN15	-0.348001	-0.00386757	0.727839	0.922088	Spleen
EUR-like	ENSG00000119383.19	PTPA	-0.347977	-0.0056178	0.727858	0.922088	Spleen
EUR-like	ENSG00000167595.14	PROSER3	0.347346	0.00363503	0.728331	0.922088	Spleen
EUR-like	ENSG00000204152.10	TIMM23B	-0.346952	-0.00605913	0.728627	0.922088	Spleen
EUR-like	ENSG00000165702.13	GFI1B	-0.346754	-0.00826009	0.728776	0.922088	Spleen
EUR-like	ENSG00000140718.20	FTO	-0.346614	-0.00487252	0.728881	0.922088	Spleen
EUR-like	ENSG00000204632.11	HLA-G	0.346285	0.000146307	0.729129	0.922088	Spleen
EUR-like	ENSG00000129204.16	USP6	-0.346237	-0.00270422	0.729165	0.922088	Spleen
EUR-like	ENSG00000174007.7	CEP19	-0.345794	-0.00496484	0.729497	0.922088	Spleen
EUR-like	ENSG00000083099.10	LYRM2	0.345562	0.00816555	0.729672	0.922088	Spleen
EUR-like	ENSG00000273136.6	NBPF26	0.345408	0.00468377	0.729788	0.922088	Spleen
EUR-like	ENSG00000254319.5	RP11-134O21.1	0.345373	0.00340536	0.729814	0.922088	Spleen
EUR-like	ENSG00000157551.17	KCNJ15	-0.345295	-0.00518227	0.729873	0.922088	Spleen
EUR-like	ENSG00000213516.9	RBMXL1	0.345062	0.00424357	0.730048	0.922088	Spleen
EUR-like	ENSG00000163902.11	RPN1	0.344924	0.0212122	0.730151	0.922088	Spleen
EUR-like	ENSG00000180481.10	GLIPR1L2	-0.344865	-0.00123531	0.730196	0.922088	Spleen
EUR-like	ENSG00000066427.21	ATXN3	-0.344822	-0.0152926	0.730228	0.922088	Spleen
EUR-like	ENSG00000168229.3	PTGDR	-0.344571	-0.00657672	0.730417	0.922088	Spleen
EUR-like	ENSG00000140391.14	TSPAN3	-0.344025	-0.0022813	0.730828	0.922088	Spleen
EUR-like	ENSG00000167747.13	C19orf48	-0.343648	-0.00493618	0.731111	0.922088	Spleen
EUR-like	ENSG00000135049.15	AGTPBP1	-0.343594	-0.010265	0.731152	0.922088	Spleen
EUR-like	ENSG00000183963.18	SMTN	0.343548	0.00658998	0.731186	0.922088	Spleen
EUR-like	ENSG00000131669.9	NINJ1	0.34349	0.00543263	0.73123	0.922088	Spleen
EUR-like	ENSG00000263508.5	RP11-963H4.3	0.343159	0.00558487	0.731479	0.922088	Spleen
EUR-like	ENSG00000214946.14	TBC1D26	-0.342932	-0.00525499	0.73165	0.922088	Spleen
EUR-like	ENSG00000167306.19	MYO5B	0.34251	0.00127032	0.731967	0.922088	Spleen
EUR-like	ENSG00000137857.17	DUOX1	0.342489	0.0130497	0.731983	0.922088	Spleen
EUR-like	ENSG00000181234.9	TMEM132C	-0.342442	-0.00293922	0.732018	0.922088	Spleen
EUR-like	ENSG00000277654.4	RP11-255M2.3	-0.34237	-0.00151668	0.732072	0.922088	Spleen
EUR-like	ENSG00000163618.17	CADPS	-0.342046	-0.00329122	0.732316	0.922088	Spleen
EUR-like	ENSG00000167646.13	DNAAF3	-0.342002	-0.0029054	0.73235	0.922088	Spleen
EUR-like	ENSG00000172728.15	FUT10	0.341508	0.00133381	0.732721	0.922295	Spleen
EUR-like	ENSG00000160339.15	FCN2	0.341357	0.00356249	0.732835	0.922295	Spleen
EUR-like	ENSG00000125207.7	PIWIL1	-0.340881	-0.00291621	0.733193	0.922544	Spleen
EUR-like	ENSG00000123360.11	PDE1B	0.340536	0.00523571	0.733453	0.922598	Spleen
EUR-like	ENSG00000143297.18	FCRL5	-0.340398	-0.00292061	0.733556	0.922598	Spleen
EUR-like	ENSG00000137310.11	TCF19	-0.33969	-0.00476549	0.73409	0.923067	Spleen
EUR-like	ENSG00000150712.10	MTMR12	-0.339183	-0.00626505	0.734472	0.923345	Spleen
EUR-like	ENSG00000160953.15	MUM1	-0.338501	-0.00929903	0.734986	0.923553	Spleen
EUR-like	ENSG00000101194.17	SLC17A9	-0.338382	-0.00620884	0.735076	0.923553	Spleen
EUR-like	ENSG00000272129.1	RP11-250B2.6	0.338253	0.00467326	0.735172	0.923553	Spleen
EUR-like	ENSG00000255142.1	AP006621.6	-0.338112	-0.00150839	0.735279	0.923553	Spleen
EUR-like	ENSG00000255801.1	RP11-561P12.5	-0.337767	-0.00533628	0.735539	0.923677	Spleen
EUR-like	ENSG00000109113.18	RAB34	0.336136	0.00639282	0.736768	0.924939	Spleen
EUR-like	ENSG00000104435.13	STMN2	-0.336008	-0.00308263	0.736865	0.924939	Spleen
EUR-like	ENSG00000206077.10	ZDHHC11B	0.335589	0.0101275	0.737181	0.924973	Spleen
EUR-like	ENSG00000105146.12	AURKC	0.335275	0.00218409	0.737418	0.924973	Spleen
EUR-like	ENSG00000144741.17	SLC25A26	-0.33507	-0.00973303	0.737572	0.924973	Spleen
EUR-like	ENSG00000105376.4	ICAM5	0.335067	0.00453309	0.737574	0.924973	Spleen
EUR-like	ENSG00000166532.15	RIMKLB	-0.334906	-0.00568348	0.737696	0.924973	Spleen
EUR-like	ENSG00000265752.2	RP11-403A21.1	0.33464	0.00530691	0.737896	0.925023	Spleen
EUR-like	ENSG00000072071.16	ADGRL1	0.333834	0.0139258	0.738505	0.925348	Spleen
EUR-like	ENSG00000124140.13	SLC12A5	0.333677	0.00209054	0.738623	0.925348	Spleen
EUR-like	ENSG00000105854.12	PON2	-0.33354	-0.0060975	0.738727	0.925348	Spleen
EUR-like	ENSG00000177025.3	C19orf18	0.333444	0.00564648	0.738799	0.925348	Spleen
EUR-like	ENSG00000196793.13	ZNF239	-0.332442	-0.00200983	0.739555	0.926094	Spleen
EUR-like	ENSG00000198917.12	SPOUT1	-0.331746	-0.0040572	0.740081	0.926364	Spleen
EUR-like	ENSG00000204839.8	MROH6	-0.33173	-0.00585788	0.740093	0.926364	Spleen
EUR-like	ENSG00000174915.11	PTDSS2	0.331461	0.00572714	0.740297	0.926417	Spleen
EUR-like	ENSG00000106144.19	CASP2	0.330992	0.00821478	0.740651	0.926659	Spleen
EUR-like	ENSG00000271172.1	RP11-660M5.1	0.330569	0.00792359	0.74097	0.926857	Spleen
EUR-like	ENSG00000141664.9	ZCCHC2	-0.330212	-0.00160663	0.74124	0.926993	Spleen
EUR-like	ENSG00000165983.14	PTER	-0.329637	-0.00205203	0.741675	0.927335	Spleen
EUR-like	ENSG00000271109.1	CTC-523E23.11	0.329327	0.00257197	0.741909	0.927426	Spleen
EUR-like	ENSG00000230138.1	RP11-117D22.2	-0.328183	-0.00775155	0.742773	0.928012	Spleen
EUR-like	ENSG00000262165.2	RP11-81A22.5	0.327994	0.00732368	0.742916	0.928012	Spleen
EUR-like	ENSG00000213462.4	ERV3-1	-0.327638	-0.00307328	0.743185	0.928012	Spleen
EUR-like	ENSG00000120647.9	CCDC77	0.327345	0.00738724	0.743407	0.928012	Spleen
EUR-like	ENSG00000139636.15	LMBR1L	-0.327276	-0.0111129	0.743459	0.928012	Spleen
EUR-like	ENSG00000136161.12	RCBTB2	0.326822	0.0105434	0.743803	0.928012	Spleen
EUR-like	ENSG00000132305.20	IMMT	-0.326683	-0.00352646	0.743907	0.928012	Spleen
EUR-like	ENSG00000112031.15	MTRF1L	0.326502	0.00122674	0.744045	0.928012	Spleen
EUR-like	ENSG00000005001.9	PRSS22	0.326495	0.00299832	0.74405	0.928012	Spleen
EUR-like	ENSG00000153165.18	RGPD3	0.326225	0.00128062	0.744254	0.928012	Spleen
EUR-like	ENSG00000149346.14	SLX4IP	0.325775	0.00369325	0.744594	0.928012	Spleen
EUR-like	ENSG00000132196.13	HSD17B7	0.325682	0.00235733	0.744665	0.928012	Spleen
EUR-like	ENSG00000122483.17	CCDC18	0.325541	0.0018293	0.744771	0.928012	Spleen
EUR-like	ENSG00000168824.14	NSG1	0.325485	0.00173743	0.744814	0.928012	Spleen
EUR-like	ENSG00000231808.2	LINC01388	-0.325321	-0.0121554	0.744938	0.928012	Spleen
EUR-like	ENSG00000162620.15	LRRIQ3	0.324993	0.00131657	0.745186	0.928012	Spleen
EUR-like	ENSG00000176083.17	ZNF683	0.324911	0.00417737	0.745249	0.928012	Spleen
EUR-like	ENSG00000002016.17	RAD52	0.324869	0.00940431	0.74528	0.928012	Spleen
EUR-like	ENSG00000162643.12	WDR63	0.324295	0.00193914	0.745715	0.928206	Spleen
EUR-like	ENSG00000028116.16	VRK2	-0.323992	-0.00585114	0.745944	0.928206	Spleen
EUR-like	ENSG00000145819.15	ARHGAP26	-0.323641	-0.00613817	0.74621	0.928206	Spleen
EUR-like	ENSG00000215018.9	COL28A1	-0.323355	-0.0043111	0.746426	0.928206	Spleen
EUR-like	ENSG00000246375.2	RP11-10L7.1	-0.323255	-0.00227277	0.746502	0.928206	Spleen
EUR-like	ENSG00000135318.11	NT5E	0.323198	0.00195724	0.746545	0.928206	Spleen
EUR-like	ENSG00000060491.16	OGFR	-0.323171	-0.00300317	0.746566	0.928206	Spleen
EUR-like	ENSG00000196693.14	ZNF33B	0.322686	0.00669862	0.746933	0.928364	Spleen
EUR-like	ENSG00000146859.6	TMEM140	0.322524	0.00207174	0.747056	0.928364	Spleen
EUR-like	ENSG00000272279.1	RP11-157J24.2	-0.322283	-0.00180145	0.747238	0.928364	Spleen
EUR-like	ENSG00000186081.11	KRT5	-0.322123	-0.00599179	0.74736	0.928364	Spleen
EUR-like	ENSG00000065600.12	TMEM206	-0.321866	-0.00362521	0.747554	0.928364	Spleen
EUR-like	ENSG00000224950.2	RP5-1086K13.1	-0.321726	-0.00468906	0.74766	0.928364	Spleen
EUR-like	ENSG00000214026.10	MRPL23	-0.321198	-0.00300717	0.748061	0.928371	Spleen
EUR-like	ENSG00000083845.8	RPS5	-0.321095	-0.00620424	0.748138	0.928371	Spleen
EUR-like	ENSG00000134852.14	CLOCK	0.321079	0.00546058	0.74815	0.928371	Spleen
EUR-like	ENSG00000134759.13	ELP2	-0.320381	-0.00653044	0.74868	0.928642	Spleen
EUR-like	ENSG00000181523.12	SGSH	-0.320366	-0.0037633	0.748691	0.928642	Spleen
EUR-like	ENSG00000167608.11	TMC4	-0.319428	-0.000952655	0.749402	0.929142	Spleen
EUR-like	ENSG00000124588.19	NQO2	-0.319151	-0.00271388	0.749612	0.929142	Spleen
EUR-like	ENSG00000142459.8	EVI5L	-0.319108	-0.00291253	0.749645	0.929142	Spleen
EUR-like	ENSG00000180011.6	ZADH2	-0.318936	-0.00309476	0.749775	0.929142	Spleen
EUR-like	ENSG00000186448.14	ZNF197	-0.318769	-0.00725092	0.749902	0.929142	Spleen
EUR-like	ENSG00000277142.1	LINC00235	0.31766	0.00126718	0.750743	0.92935	Spleen
EUR-like	ENSG00000244693.1	CTAGE8	-0.317634	-0.00206491	0.750762	0.92935	Spleen
EUR-like	ENSG00000119977.20	TCTN3	0.317351	0.00349554	0.750977	0.92935	Spleen
EUR-like	ENSG00000141127.14	PRPSAP2	0.317277	0.00837241	0.751034	0.92935	Spleen
EUR-like	ENSG00000185386.14	MAPK11	0.317129	0.00343047	0.751146	0.92935	Spleen
EUR-like	ENSG00000144659.10	SLC25A38	-0.316991	-0.0095394	0.751251	0.92935	Spleen
EUR-like	ENSG00000258955.1	LINC00519	0.316884	0.00229413	0.751332	0.92935	Spleen
EUR-like	ENSG00000178381.11	ZFAND2A	0.316807	0.00166175	0.75139	0.92935	Spleen
EUR-like	ENSG00000165501.16	LRR1	-0.316631	-0.00926549	0.751523	0.92935	Spleen
EUR-like	ENSG00000274922.1	RP11-88E10.5	0.315933	0.00407275	0.752053	0.929784	Spleen
EUR-like	ENSG00000143891.16	GALM	-0.315743	-0.00878073	0.752198	0.929784	Spleen
EUR-like	ENSG00000183734.4	ASCL2	0.315149	0.00980727	0.752649	0.930142	Spleen
EUR-like	ENSG00000196670.13	ZFP62	0.31428	0.0108922	0.753308	0.930757	Spleen
EUR-like	ENSG00000256973.1	RP11-359J14.2	-0.313888	-0.00477735	0.753606	0.930784	Spleen
EUR-like	ENSG00000277851.1	RP11-756G20.1	0.313402	0.0018509	0.753976	0.930784	Spleen
EUR-like	ENSG00000145833.15	DDX46	0.313349	0.00607892	0.754015	0.930784	Spleen
EUR-like	ENSG00000164251.4	F2RL1	0.313	0.00280932	0.754281	0.930784	Spleen
EUR-like	ENSG00000164346.9	NSA2	0.312679	0.00189317	0.754524	0.930784	Spleen
EUR-like	ENSG00000013016.15	EHD3	-0.312618	-0.00289861	0.754571	0.930784	Spleen
EUR-like	ENSG00000249345.6	RP11-575F12.1	0.312317	0.00210677	0.7548	0.930784	Spleen
EUR-like	ENSG00000168528.11	SERINC2	-0.312205	-0.00319602	0.754885	0.930784	Spleen
EUR-like	ENSG00000156381.8	ANKRD9	0.312095	0.00341453	0.754969	0.930784	Spleen
EUR-like	ENSG00000049283.17	EPN3	0.311871	0.00975235	0.755139	0.930784	Spleen
EUR-like	ENSG00000198189.10	HSD17B11	-0.311762	-0.0107464	0.755222	0.930784	Spleen
EUR-like	ENSG00000234630.1	LL22NC03-2H8.4	0.311696	0.0122985	0.755271	0.930784	Spleen
EUR-like	ENSG00000172671.19	ZFAND4	0.310843	0.00550328	0.75592	0.931305	Spleen
EUR-like	ENSG00000105750.14	ZNF85	0.310696	0.00288591	0.756031	0.931305	Spleen
EUR-like	ENSG00000054938.15	CHRDL2	-0.310501	-0.00175052	0.75618	0.931305	Spleen
EUR-like	ENSG00000106330.11	MOSPD3	-0.308302	-0.00398022	0.757853	0.933081	Spleen
EUR-like	ENSG00000101439.8	CST3	0.308179	0.00381213	0.757946	0.933081	Spleen
EUR-like	ENSG00000182993.3	C12orf60	-0.307022	-0.00391479	0.758827	0.933838	Spleen
EUR-like	ENSG00000180104.15	EXOC3	-0.306846	-0.00229248	0.75896	0.933838	Spleen
EUR-like	ENSG00000161692.17	DBF4B	0.306446	0.00215282	0.759265	0.933838	Spleen
EUR-like	ENSG00000186281.12	GPAT2	0.30635	0.00284928	0.759338	0.933838	Spleen
EUR-like	ENSG00000214941.7	ZSWIM7	-0.305996	-0.00161676	0.759608	0.933838	Spleen
EUR-like	ENSG00000171617.13	ENC1	0.305627	0.00918267	0.759888	0.933838	Spleen
EUR-like	ENSG00000144320.13	LNPK	-0.30549	-0.00379484	0.759993	0.933838	Spleen
EUR-like	ENSG00000170322.14	NFRKB	0.305405	0.00460292	0.760058	0.933838	Spleen
EUR-like	ENSG00000143149.12	ALDH9A1	-0.305298	-0.00313922	0.760139	0.933838	Spleen
EUR-like	ENSG00000214530.8	STARD10	0.305147	0.00191027	0.760255	0.933838	Spleen
EUR-like	ENSG00000110719.9	TCIRG1	0.304856	0.00398064	0.760476	0.933838	Spleen
EUR-like	ENSG00000258701.1	LINC00638	-0.304627	-0.00214051	0.76065	0.933838	Spleen
EUR-like	ENSG00000177359.17	OVOS2	-0.304489	-0.00578729	0.760755	0.933838	Spleen
EUR-like	ENSG00000165699.13	TSC1	0.304013	0.00652364	0.761118	0.933838	Spleen
EUR-like	ENSG00000254858.9	MPV17L2	0.303964	0.00737404	0.761155	0.933838	Spleen
EUR-like	ENSG00000226822.2	RP11-356N1.2	-0.303961	-0.00248133	0.761157	0.933838	Spleen
EUR-like	ENSG00000134987.11	WDR36	0.303183	0.00756078	0.761751	0.934	Spleen
EUR-like	ENSG00000188820.12	FAM26F	-0.303122	-0.00206769	0.761797	0.934	Spleen
EUR-like	ENSG00000156261.12	CCT8	-0.302822	-0.00368168	0.762026	0.934	Spleen
EUR-like	ENSG00000272047.1	GTF2H5	-0.302418	-0.00283128	0.762333	0.934	Spleen
EUR-like	ENSG00000269564.1	AC008753.4	-0.302159	-0.00719175	0.762531	0.934	Spleen
EUR-like	ENSG00000121318.2	TAS2R10	-0.302143	-0.00201856	0.762543	0.934	Spleen
EUR-like	ENSG00000171903.16	CYP4F11	-0.301989	-0.00104256	0.762661	0.934	Spleen
EUR-like	ENSG00000197380.10	DACT3	-0.301776	-0.00245527	0.762823	0.934	Spleen
EUR-like	ENSG00000183091.19	NEB	-0.301735	-0.00209798	0.762854	0.934	Spleen
EUR-like	ENSG00000166147.13	FBN1	0.301613	0.00728491	0.762947	0.934	Spleen
EUR-like	ENSG00000146842.16	TMEM209	0.301236	0.00424515	0.763234	0.934	Spleen
EUR-like	ENSG00000125843.10	AP5S1	0.301232	0.0147136	0.763237	0.934	Spleen
EUR-like	ENSG00000152049.6	KCNE4	0.300934	0.0156436	0.763465	0.93408	Spleen
EUR-like	ENSG00000178585.14	CTNNBIP1	-0.300432	-0.00484605	0.763848	0.934195	Spleen
EUR-like	ENSG00000157107.13	FCHO2	0.300384	0.00861764	0.763884	0.934195	Spleen
EUR-like	ENSG00000198663.16	C6orf89	-0.299942	-0.00263824	0.764221	0.934409	Spleen
EUR-like	ENSG00000221829.9	FANCG	-0.299229	-0.0152259	0.764765	0.934666	Spleen
EUR-like	ENSG00000124226.10	RNF114	-0.299056	-0.00559627	0.764897	0.934666	Spleen
EUR-like	ENSG00000144791.9	LIMD1	0.299028	0.00141559	0.764919	0.934666	Spleen
EUR-like	ENSG00000269842.5	CTC-339O9.1	-0.298441	-0.00143034	0.765366	0.934721	Spleen
EUR-like	ENSG00000233608.3	TWIST2	0.297795	0.00248628	0.76586	0.934721	Spleen
EUR-like	ENSG00000007171.16	NOS2	0.297706	0.00286151	0.765927	0.934721	Spleen
EUR-like	ENSG00000128245.14	YWHAH	0.297588	0.0063286	0.766018	0.934721	Spleen
EUR-like	ENSG00000166170.9	BAG5	0.296989	0.00440374	0.766475	0.934721	Spleen
EUR-like	ENSG00000186496.10	ZNF396	0.296776	0.00455679	0.766637	0.934721	Spleen
EUR-like	ENSG00000267147.2	LINC01842	0.29659	0.0073969	0.766779	0.934721	Spleen
EUR-like	ENSG00000100461.17	RBM23	-0.296582	-0.0065378	0.766785	0.934721	Spleen
EUR-like	ENSG00000137494.13	ANKRD42	-0.296447	-0.00299988	0.766889	0.934721	Spleen
EUR-like	ENSG00000146242.8	TPBG	-0.296404	-0.00406096	0.766921	0.934721	Spleen
EUR-like	ENSG00000167920.8	TMEM99	-0.296252	-0.00400057	0.767038	0.934721	Spleen
EUR-like	ENSG00000142396.10	ERVK3-1	-0.296178	-0.00618651	0.767094	0.934721	Spleen
EUR-like	ENSG00000087263.16	OGFOD1	-0.295977	-0.00434877	0.767247	0.934721	Spleen
EUR-like	ENSG00000182173.12	TSEN54	0.295633	0.00945636	0.767511	0.934721	Spleen
EUR-like	ENSG00000117697.14	NSL1	0.295345	0.00343598	0.76773	0.934721	Spleen
EUR-like	ENSG00000090661.11	CERS4	-0.295264	-0.0028308	0.767792	0.934721	Spleen
EUR-like	ENSG00000222009.8	BTBD19	-0.294986	-0.0107379	0.768005	0.934721	Spleen
EUR-like	ENSG00000204381.11	LAYN	0.294858	0.00420378	0.768103	0.934721	Spleen
EUR-like	ENSG00000060762.18	MPC1	0.294825	0.00576119	0.768127	0.934721	Spleen
EUR-like	ENSG00000177042.14	TMEM80	0.294713	0.00132954	0.768213	0.934721	Spleen
EUR-like	ENSG00000188818.12	ZDHHC11	-0.293968	-0.00787816	0.768782	0.935055	Spleen
EUR-like	ENSG00000114784.3	EIF1B	-0.293929	-0.0117941	0.768812	0.935055	Spleen
EUR-like	ENSG00000101197.12	BIRC7	0.293697	0.0047136	0.768989	0.93507	Spleen
EUR-like	ENSG00000161016.17	RPL8	-0.293421	-0.00283163	0.7692	0.93507	Spleen
EUR-like	ENSG00000248693.1	LINC02100	-0.293275	-0.000910287	0.769312	0.93507	Spleen
EUR-like	ENSG00000172379.20	ARNT2	0.292802	0.00344647	0.769674	0.935312	Spleen
EUR-like	ENSG00000100099.20	HPS4	-0.292373	-0.0024729	0.770002	0.935513	Spleen
EUR-like	ENSG00000119121.21	TRPM6	-0.291515	-0.00671886	0.770657	0.936112	Spleen
EUR-like	ENSG00000182986.12	ZNF320	0.291037	0.00178484	0.771023	0.936359	Spleen
EUR-like	ENSG00000161011.19	SQSTM1	-0.290025	-0.00710943	0.771797	0.936655	Spleen
EUR-like	ENSG00000250658.1	RP11-138B4.1	-0.289769	-0.00457181	0.771993	0.936655	Spleen
EUR-like	ENSG00000232243.1	RP11-408E5.5	-0.289568	-0.00269009	0.772147	0.936655	Spleen
EUR-like	ENSG00000225973.3	PIGBOS1	0.289317	0.00288345	0.772339	0.936655	Spleen
EUR-like	ENSG00000267838.2	AC008746.12	-0.289065	-0.00225367	0.772531	0.936655	Spleen
EUR-like	ENSG00000198039.11	ZNF273	0.28895	0.00178575	0.77262	0.936655	Spleen
EUR-like	ENSG00000256060.2	TRAPPC2B	-0.288699	-0.0063593	0.772812	0.936655	Spleen
EUR-like	ENSG00000104450.12	SPAG1	0.288686	0.0045349	0.772821	0.936655	Spleen
EUR-like	ENSG00000065665.20	SEC61A2	-0.288627	-0.00187678	0.772867	0.936655	Spleen
EUR-like	ENSG00000110171.19	TRIM3	0.288246	0.00555923	0.773159	0.936655	Spleen
EUR-like	ENSG00000136243.16	NUPL2	-0.288158	-0.00170757	0.773225	0.936655	Spleen
EUR-like	ENSG00000139835.13	GRTP1	0.287933	0.0115114	0.773398	0.936655	Spleen
EUR-like	ENSG00000186340.14	THBS2	0.287854	0.00265156	0.773458	0.936655	Spleen
EUR-like	ENSG00000158717.10	RNF166	-0.28774	-0.00177811	0.773546	0.936655	Spleen
EUR-like	ENSG00000273759.1	RP4-563E14.1	0.287343	0.0105841	0.77385	0.936825	Spleen
EUR-like	ENSG00000173805.15	HAP1	0.286502	0.00967034	0.774494	0.937098	Spleen
EUR-like	ENSG00000119326.14	CTNNAL1	0.286427	0.0030339	0.774551	0.937098	Spleen
EUR-like	ENSG00000250673.2	RP11-6L6.2	0.286411	0.00116144	0.774564	0.937098	Spleen
EUR-like	ENSG00000011485.14	PPP5C	0.286037	0.00133465	0.77485	0.937113	Spleen
EUR-like	ENSG00000177494.5	ZBED2	-0.285739	-0.00273847	0.775078	0.937113	Spleen
EUR-like	ENSG00000102796.10	DHRS12	-0.285445	-0.00346623	0.775303	0.937113	Spleen
EUR-like	ENSG00000240403.5	KIR3DL2	-0.285388	-0.00174492	0.775347	0.937113	Spleen
EUR-like	ENSG00000232855.6	AF131217.1	-0.285332	-0.00339601	0.77539	0.937113	Spleen
EUR-like	ENSG00000183628.12	DGCR6	0.284839	0.00373081	0.775767	0.937372	Spleen
EUR-like	ENSG00000180776.15	ZDHHC20	-0.283982	-0.00678879	0.776424	0.937764	Spleen
EUR-like	ENSG00000203999.8	LINC01270	0.283605	0.00301432	0.776713	0.937764	Spleen
EUR-like	ENSG00000142046.14	TMEM91	-0.283018	-0.00534543	0.777163	0.937764	Spleen
EUR-like	ENSG00000185436.11	IFNLR1	-0.282962	-0.00699088	0.777206	0.937764	Spleen
EUR-like	ENSG00000001561.6	ENPP4	0.282764	0.00206986	0.777357	0.937764	Spleen
EUR-like	ENSG00000138346.14	DNA2	-0.282746	-0.00382375	0.777372	0.937764	Spleen
EUR-like	ENSG00000108556.7	CHRNE	0.282726	0.00194044	0.777387	0.937764	Spleen
EUR-like	ENSG00000116791.13	CRYZ	0.282715	0.000878934	0.777395	0.937764	Spleen
EUR-like	ENSG00000068305.17	MEF2A	0.282068	0.0124816	0.777892	0.937986	Spleen
EUR-like	ENSG00000075275.16	CELSR1	-0.281774	-0.00479384	0.778117	0.937986	Spleen
EUR-like	ENSG00000104321.10	TRPA1	-0.28163	-0.00114098	0.778228	0.937986	Spleen
EUR-like	ENSG00000130787.13	HIP1R	-0.281624	-0.0162865	0.778231	0.937986	Spleen
EUR-like	ENSG00000100354.20	TNRC6B	-0.281291	-0.0180362	0.778487	0.938098	Spleen
EUR-like	ENSG00000136381.12	IREB2	-0.280864	-0.0123792	0.778815	0.938146	Spleen
EUR-like	ENSG00000100949.14	RABGGTA	-0.280644	-0.00952844	0.778983	0.938146	Spleen
EUR-like	ENSG00000271303.1	SRXN1	0.280601	0.00194955	0.779017	0.938146	Spleen
EUR-like	ENSG00000260097.2	SPDYE6	0.280263	0.00198582	0.779276	0.938243	Spleen
EUR-like	ENSG00000204020.5	LIPN	0.280071	0.00241516	0.779423	0.938243	Spleen
EUR-like	ENSG00000107819.13	SFXN3	-0.279528	-0.00192331	0.77984	0.938548	Spleen
EUR-like	ENSG00000143224.17	PPOX	-0.278483	-0.0110184	0.780641	0.939244	Spleen
EUR-like	ENSG00000175344.17	CHRNA7	0.278348	0.00323474	0.780745	0.939244	Spleen
EUR-like	ENSG00000099974.7	DDTL	0.278039	0.0198028	0.780983	0.939276	Spleen
EUR-like	ENSG00000137070.17	IL11RA	-0.277889	-0.0042837	0.781098	0.939276	Spleen
EUR-like	ENSG00000177535.7	OR2B11	0.276644	0.00281744	0.782053	0.940229	Spleen
EUR-like	ENSG00000164715.5	LMTK2	-0.276005	-0.00582558	0.782544	0.940622	Spleen
EUR-like	ENSG00000182150.15	ERCC6L2	0.275585	0.00655647	0.782867	0.940704	Spleen
EUR-like	ENSG00000100024.14	UPB1	-0.275491	-0.00256758	0.782939	0.940704	Spleen
EUR-like	ENSG00000170340.10	B3GNT2	-0.274255	-0.00546393	0.783888	0.941258	Spleen
EUR-like	ENSG00000271855.1	RP11-214N9.1	-0.27405	-0.00211718	0.784046	0.941258	Spleen
EUR-like	ENSG00000152133.14	GPATCH11	-0.273912	-0.00383447	0.784152	0.941258	Spleen
EUR-like	ENSG00000205784.2	ARRDC5	-0.273678	-0.00224071	0.784332	0.941258	Spleen
EUR-like	ENSG00000165682.14	CLEC1B	0.273651	0.00361913	0.784353	0.941258	Spleen
EUR-like	ENSG00000110987.8	BCL7A	0.27354	0.00352671	0.784438	0.941258	Spleen
EUR-like	ENSG00000160285.14	LSS	0.273378	0.00140494	0.784563	0.941258	Spleen
EUR-like	ENSG00000171747.8	LGALS4	-0.273159	-0.00568678	0.784731	0.941258	Spleen
EUR-like	ENSG00000088280.18	ASAP3	-0.272975	-0.00312223	0.784872	0.941258	Spleen
EUR-like	ENSG00000284526.1	RP11-666A8.13	0.272018	0.00132739	0.785608	0.941602	Spleen
EUR-like	ENSG00000274265.4	CH17-189H20.1	0.271965	0.00243926	0.785649	0.941602	Spleen
EUR-like	ENSG00000163660.11	CCNL1	-0.271963	-0.00568346	0.78565	0.941602	Spleen
EUR-like	ENSG00000185689.15	C6orf201	-0.271235	-0.00299788	0.78621	0.941949	Spleen
EUR-like	ENSG00000165985.9	C1QL3	-0.271161	-0.000902268	0.786267	0.941949	Spleen
EUR-like	ENSG00000071909.18	MYO3B	-0.269917	-0.00108726	0.787224	0.942752	Spleen
EUR-like	ENSG00000175348.10	TMEM9B	0.269675	0.00429027	0.78741	0.942752	Spleen
EUR-like	ENSG00000196455.7	PIK3R4	0.269651	0.00147304	0.787429	0.942752	Spleen
EUR-like	ENSG00000129116.17	PALLD	-0.268566	-0.00693009	0.788264	0.943533	Spleen
EUR-like	ENSG00000167969.12	ECI1	-0.268377	-0.010116	0.788409	0.943533	Spleen
EUR-like	ENSG00000150556.16	LYPD6B	-0.267952	-0.00315415	0.788736	0.943549	Spleen
EUR-like	ENSG00000105875.13	WDR91	0.267933	0.00319643	0.788751	0.943549	Spleen
EUR-like	ENSG00000176222.8	ZNF404	-0.267552	-0.00404901	0.789044	0.943566	Spleen
EUR-like	ENSG00000116237.15	ICMT	-0.267489	-0.00663277	0.789093	0.943566	Spleen
EUR-like	ENSG00000221944.6	TIGD1	-0.267146	-0.00489652	0.789357	0.943685	Spleen
EUR-like	ENSG00000101247.17	NDUFAF5	-0.26665	-0.0048448	0.789739	0.943946	Spleen
EUR-like	ENSG00000171916.16	LGALS9C	0.2661	0.00123801	0.790162	0.944256	Spleen
EUR-like	ENSG00000261097.1	LINC00563	-0.264848	-0.00279343	0.791127	0.945212	Spleen
EUR-like	ENSG00000148832.15	PAOX	0.264424	0.0156427	0.791453	0.945406	Spleen
EUR-like	ENSG00000116691.10	MIIP	0.26357	0.00333932	0.792111	0.945833	Spleen
EUR-like	ENSG00000162378.12	ZYG11B	-0.263403	-0.0155861	0.79224	0.945833	Spleen
EUR-like	ENSG00000100991.11	TRPC4AP	-0.263321	-0.00718641	0.792303	0.945833	Spleen
EUR-like	ENSG00000117226.11	GBP3	-0.26302	-0.000902937	0.792535	0.9459	Spleen
EUR-like	ENSG00000100196.10	KDELR3	-0.262821	-0.00333947	0.792689	0.9459	Spleen
EUR-like	ENSG00000242689.2	CNTF	0.262544	0.00283596	0.792902	0.945959	Spleen
EUR-like	ENSG00000260943.1	RP11-476D10.1	0.262301	0.00372156	0.79309	0.945986	Spleen
EUR-like	ENSG00000183891.5	TTC32	0.2615	0.00145139	0.793707	0.946276	Spleen
EUR-like	ENSG00000270020.1	RP11-463O9.9	-0.261146	-0.00122863	0.79398	0.946276	Spleen
EUR-like	ENSG00000006831.9	ADIPOR2	-0.261007	-0.0112353	0.794087	0.946276	Spleen
EUR-like	ENSG00000169231.13	THBS3	-0.260581	-0.00280229	0.794416	0.946276	Spleen
EUR-like	ENSG00000144711.13	IQSEC1	0.260448	0.00315417	0.794518	0.946276	Spleen
EUR-like	ENSG00000171823.6	FBXL14	0.260401	0.00613812	0.794555	0.946276	Spleen
EUR-like	ENSG00000262370.5	RP11-473M20.9	0.260384	0.00111762	0.794568	0.946276	Spleen
EUR-like	ENSG00000120328.6	PCDHB12	0.26028	0.00365548	0.794648	0.946276	Spleen
EUR-like	ENSG00000105185.11	PDCD5	-0.259336	-0.00813885	0.795376	0.94654	Spleen
EUR-like	ENSG00000258884.1	CTD-3035D6.2	0.259283	0.00190914	0.795417	0.94654	Spleen
EUR-like	ENSG00000249159.6	RP11-480D4.2	-0.259209	-0.00141967	0.795474	0.94654	Spleen
EUR-like	ENSG00000144895.11	EIF2A	0.259057	0.00166233	0.795591	0.94654	Spleen
EUR-like	ENSG00000170921.15	TANC2	0.258572	0.00608474	0.795966	0.94654	Spleen
EUR-like	ENSG00000257431.1	RP11-263K4.3	0.258313	0.00125173	0.796165	0.94654	Spleen
EUR-like	ENSG00000125245.12	GPR18	-0.25801	-0.0118485	0.796399	0.94654	Spleen
EUR-like	ENSG00000110446.10	SLC15A3	0.257769	0.00551988	0.796585	0.94654	Spleen
EUR-like	ENSG00000171790.15	SLFNL1	-0.257609	-0.0090149	0.796708	0.94654	Spleen
EUR-like	ENSG00000130775.15	THEMIS2	-0.257513	-0.0128921	0.796783	0.94654	Spleen
EUR-like	ENSG00000151715.7	TMEM45B	0.257427	0.00164154	0.796849	0.94654	Spleen
EUR-like	ENSG00000169299.13	PGM2	-0.256776	-0.00549959	0.797351	0.94654	Spleen
EUR-like	ENSG00000119812.18	FAM98A	-0.256737	-0.0036522	0.797382	0.94654	Spleen
EUR-like	ENSG00000187123.14	LYPD6	-0.256724	-0.00143964	0.797392	0.94654	Spleen
EUR-like	ENSG00000130818.11	ZNF426	-0.256524	-0.00147551	0.797546	0.94654	Spleen
EUR-like	ENSG00000101115.12	SALL4	0.256519	0.000893203	0.79755	0.94654	Spleen
EUR-like	ENSG00000141295.13	SCRN2	-0.256245	-0.00260154	0.797762	0.94654	Spleen
EUR-like	ENSG00000185000.11	DGAT1	-0.256155	-0.0034494	0.797831	0.94654	Spleen
EUR-like	ENSG00000170379.19	TCAF2	-0.255629	-0.00195224	0.798238	0.946793	Spleen
EUR-like	ENSG00000139505.11	MTMR6	0.2553	0.0131399	0.798491	0.946793	Spleen
EUR-like	ENSG00000167851.13	CD300A	-0.255219	-0.00291574	0.798554	0.946793	Spleen
EUR-like	ENSG00000111581.9	NUP107	-0.254957	-0.00179156	0.798756	0.946793	Spleen
EUR-like	ENSG00000160117.14	ANKLE1	-0.254658	-0.00385932	0.798987	0.946793	Spleen
EUR-like	ENSG00000086619.13	ERO1B	-0.254601	-0.00156744	0.799031	0.946793	Spleen
EUR-like	ENSG00000247317.3	RP11-273G15.2	0.253974	0.00224085	0.799515	0.947025	Spleen
EUR-like	ENSG00000170615.14	SLC26A5	-0.253732	-0.00207936	0.799703	0.947025	Spleen
EUR-like	ENSG00000011376.9	LARS2	-0.253708	-0.00306001	0.799721	0.947025	Spleen
EUR-like	ENSG00000164008.14	C1orf50	0.253295	0.00286184	0.80004	0.947208	Spleen
EUR-like	ENSG00000131389.16	SLC6A6	0.253002	0.0106024	0.800267	0.947281	Spleen
EUR-like	ENSG00000234409.6	CCDC188	-0.252548	-0.00286094	0.800617	0.947502	Spleen
EUR-like	ENSG00000141569.10	TRIM65	0.251844	0.00578014	0.801162	0.947921	Spleen
EUR-like	ENSG00000108654.13	DDX5	-0.251571	-0.00194713	0.801373	0.947921	Spleen
EUR-like	ENSG00000168275.14	COA6	-0.251424	-0.00307523	0.801487	0.947921	Spleen
EUR-like	ENSG00000168000.14	BSCL2	-0.251127	-0.00326271	0.801716	0.947921	Spleen
EUR-like	ENSG00000120149.8	MSX2	-0.250822	-0.00914926	0.801952	0.947921	Spleen
EUR-like	ENSG00000275074.1	NUDT18	0.250652	0.00139288	0.802083	0.947921	Spleen
EUR-like	ENSG00000129646.14	QRICH2	-0.250536	-0.00475244	0.802173	0.947921	Spleen
EUR-like	ENSG00000144747.15	TMF1	-0.250385	-0.0116096	0.80229	0.947921	Spleen
EUR-like	ENSG00000154319.14	FAM167A	0.249922	0.000642536	0.802648	0.948093	Spleen
EUR-like	ENSG00000125775.14	SDCBP2	0.249719	0.00174949	0.802805	0.948093	Spleen
EUR-like	ENSG00000166436.15	TRIM66	0.249511	0.00102172	0.802966	0.948093	Spleen
EUR-like	ENSG00000231133.6	HAR1B	-0.249313	-0.00308456	0.803119	0.948093	Spleen
EUR-like	ENSG00000106397.11	PLOD3	-0.249131	-0.00581956	0.803259	0.948093	Spleen
EUR-like	ENSG00000278107.1	RP11-162A12.4	-0.248422	-0.00185873	0.803808	0.948237	Spleen
EUR-like	ENSG00000174837.14	ADGRE1	-0.248367	-0.00535501	0.80385	0.948237	Spleen
EUR-like	ENSG00000171115.3	GIMAP8	0.248297	0.00758837	0.803905	0.948237	Spleen
EUR-like	ENSG00000235271.5	LINC01422	0.248122	0.00255642	0.80404	0.948237	Spleen
EUR-like	ENSG00000204278.12	TMEM235	-0.24757	-0.00335875	0.804467	0.948447	Spleen
EUR-like	ENSG00000141404.15	GNAL	0.24745	0.00151161	0.80456	0.948447	Spleen
EUR-like	ENSG00000197930.12	ERO1A	0.246945	0.00521869	0.804951	0.948447	Spleen
EUR-like	ENSG00000229178.1	AC069513.4	0.246691	0.0024131	0.805148	0.948447	Spleen
EUR-like	ENSG00000114030.12	KPNA1	-0.246538	-0.00757951	0.805266	0.948447	Spleen
EUR-like	ENSG00000145423.4	SFRP2	-0.246379	-0.00153443	0.805389	0.948447	Spleen
EUR-like	ENSG00000214087.8	ARL16	0.245832	0.000838875	0.805812	0.948447	Spleen
EUR-like	ENSG00000204946.9	ZNF783	-0.245812	-0.00462775	0.805827	0.948447	Spleen
EUR-like	ENSG00000144619.14	CNTN4	0.245719	0.000782002	0.8059	0.948447	Spleen
EUR-like	ENSG00000158555.14	GDPD5	-0.245654	-0.00533394	0.80595	0.948447	Spleen
EUR-like	ENSG00000004142.11	POLDIP2	0.245359	0.00334515	0.806178	0.948447	Spleen
EUR-like	ENSG00000141338.13	ABCA8	0.245329	0.00228013	0.806202	0.948447	Spleen
EUR-like	ENSG00000154217.14	PITPNC1	0.245099	0.00582506	0.80638	0.948447	Spleen
EUR-like	ENSG00000143067.4	ZNF697	-0.24491	-0.00381374	0.806526	0.948447	Spleen
EUR-like	ENSG00000100075.9	SLC25A1	0.244671	0.00477091	0.806711	0.94847	Spleen
EUR-like	ENSG00000165304.7	MELK	0.244011	0.0117706	0.807222	0.948878	Spleen
EUR-like	ENSG00000248874.5	C5orf17	0.242866	0.00121293	0.808109	0.949319	Spleen
EUR-like	ENSG00000188573.7	FBLL1	0.242647	0.00119439	0.808279	0.949319	Spleen
EUR-like	ENSG00000166669.13	ATF7IP2	0.24259	0.00636849	0.808323	0.949319	Spleen
EUR-like	ENSG00000112659.13	CUL9	-0.242554	-0.00371583	0.808351	0.949319	Spleen
EUR-like	ENSG00000099889.13	ARVCF	0.242462	0.00478823	0.808422	0.949319	Spleen
EUR-like	ENSG00000176681.14	LRRC37A	-0.241949	-0.00100775	0.80882	0.949592	Spleen
EUR-like	ENSG00000099219.13	ERMP1	0.241511	0.00259454	0.809159	0.949648	Spleen
EUR-like	ENSG00000169432.14	SCN9A	0.241462	0.00248437	0.809197	0.949648	Spleen
EUR-like	ENSG00000128039.10	SRD5A3	-0.240257	-0.00151559	0.810131	0.950083	Spleen
EUR-like	ENSG00000108599.14	AKAP10	-0.240109	-0.00323108	0.810246	0.950083	Spleen
EUR-like	ENSG00000101158.13	NELFCD	-0.240016	-0.00174674	0.810318	0.950083	Spleen
EUR-like	ENSG00000164144.15	ARFIP1	-0.239784	-0.00107531	0.810498	0.950083	Spleen
EUR-like	ENSG00000141568.20	FOXK2	0.23966	0.00449603	0.810593	0.950083	Spleen
EUR-like	ENSG00000100445.17	SDR39U1	0.239655	0.0043855	0.810597	0.950083	Spleen
EUR-like	ENSG00000167653.4	PSCA	0.239492	0.00114708	0.810724	0.950083	Spleen
EUR-like	ENSG00000167562.12	ZNF701	-0.238767	-0.00337715	0.811286	0.950548	Spleen
EUR-like	ENSG00000259005.1	RP3-449M8.6	0.237399	0.00155983	0.812348	0.951598	Spleen
EUR-like	ENSG00000172731.13	LRRC20	-0.236457	-0.00343969	0.813078	0.951893	Spleen
EUR-like	ENSG00000164091.11	WDR82	-0.236283	-0.0109141	0.813213	0.951893	Spleen
EUR-like	ENSG00000139405.15	RITA1	-0.23624	-0.00368462	0.813246	0.951893	Spleen
EUR-like	ENSG00000072858.10	SIDT1	0.236221	0.0075335	0.813261	0.951893	Spleen
EUR-like	ENSG00000066136.20	NFYC	0.235616	0.00666893	0.81373	0.952248	Spleen
EUR-like	ENSG00000248516.1	RP11-265O12.1	-0.23535	-0.00241321	0.813937	0.952297	Spleen
EUR-like	ENSG00000101751.10	POLI	-0.234695	-0.00123387	0.814446	0.952476	Spleen
EUR-like	ENSG00000107614.21	TRDMT1	0.234694	0.00305615	0.814447	0.952476	Spleen
EUR-like	ENSG00000272654.1	RP11-422P24.11	-0.234513	-0.00377766	0.814587	0.952476	Spleen
EUR-like	ENSG00000103356.15	EARS2	-0.234016	-0.0102643	0.814973	0.952733	Spleen
EUR-like	ENSG00000261220.2	RP11-629O1.2	-0.233706	-0.00472354	0.815214	0.952821	Spleen
EUR-like	ENSG00000181798.2	LINC00471	-0.232666	-0.00249552	0.816021	0.953384	Spleen
EUR-like	ENSG00000223403.3	MEG9	0.232029	0.00190042	0.816516	0.953384	Spleen
EUR-like	ENSG00000180370.10	PAK2	0.231941	0.00447945	0.816584	0.953384	Spleen
EUR-like	ENSG00000273270.1	RP11-212P7.2	-0.231615	-0.00121498	0.816837	0.953384	Spleen
EUR-like	ENSG00000144597.13	EAF1	-0.231552	-0.00127225	0.816886	0.953384	Spleen
EUR-like	ENSG00000122741.15	DCAF10	0.231387	0.00951724	0.817014	0.953384	Spleen
EUR-like	ENSG00000139899.10	CBLN3	0.231128	0.00107157	0.817216	0.953384	Spleen
EUR-like	ENSG00000159322.17	ADPGK	-0.230955	-0.00549703	0.81735	0.953384	Spleen
EUR-like	ENSG00000228784.7	LINC00954	-0.230944	-0.00127638	0.817359	0.953384	Spleen
EUR-like	ENSG00000213722.8	DDAH2	0.230742	0.00677067	0.817515	0.953384	Spleen
EUR-like	ENSG00000239713.8	APOBEC3G	0.230738	0.00262793	0.817518	0.953384	Spleen
EUR-like	ENSG00000144115.16	THNSL2	0.230419	0.000783288	0.817766	0.95348	Spleen
EUR-like	ENSG00000173852.14	DPY19L1	0.229662	0.00512606	0.818354	0.953794	Spleen
EUR-like	ENSG00000099814.15	CEP170B	-0.229647	-0.00329424	0.818366	0.953794	Spleen
EUR-like	ENSG00000116198.12	CEP104	0.229282	0.00208605	0.81865	0.953931	Spleen
EUR-like	ENSG00000091436.16	MAP3K20	-0.228159	-0.0010346	0.819522	0.954655	Spleen
EUR-like	ENSG00000182512.4	GLRX5	0.227921	0.00437713	0.819707	0.954655	Spleen
EUR-like	ENSG00000011465.16	DCN	-0.227843	-0.0119163	0.819769	0.954655	Spleen
EUR-like	ENSG00000135686.12	KLHL36	-0.227383	-0.00240552	0.820126	0.954782	Spleen
EUR-like	ENSG00000166426.7	CRABP1	0.227111	0.00133611	0.820338	0.954782	Spleen
EUR-like	ENSG00000132840.9	BHMT2	0.227023	0.0025342	0.820405	0.954782	Spleen
EUR-like	ENSG00000148357.16	HMCN2	-0.226667	-0.00271969	0.820682	0.954782	Spleen
EUR-like	ENSG00000167633.18	KIR3DL1	-0.226634	-0.00277158	0.820708	0.954782	Spleen
EUR-like	ENSG00000168679.17	SLC16A4	-0.225178	-0.00450877	0.821841	0.955763	Spleen
EUR-like	ENSG00000273972.1	CTD-2306A12.1	-0.225123	-0.00118841	0.821883	0.955763	Spleen
EUR-like	ENSG00000105877.17	DNAH11	-0.224792	-0.00362242	0.822141	0.95587	Spleen
EUR-like	ENSG00000171860.4	C3AR1	0.22455	0.00187024	0.82233	0.955896	Spleen
EUR-like	ENSG00000186510.11	CLCNKA	-0.223757	-0.0017342	0.822946	0.956419	Spleen
EUR-like	ENSG00000171109.18	MFN1	-0.223542	-0.00336347	0.823114	0.956421	Spleen
EUR-like	ENSG00000160226.15	C21orf2	0.222954	0.00133615	0.823572	0.95676	Spleen
EUR-like	ENSG00000127328.21	RAB3IP	-0.22247	-0.0013082	0.823948	0.956799	Spleen
EUR-like	ENSG00000198646.13	NCOA6	-0.222328	-0.00338727	0.824058	0.956799	Spleen
EUR-like	ENSG00000164180.13	TMEM161B	0.22227	0.00551088	0.824104	0.956799	Spleen
EUR-like	ENSG00000114738.10	MAPKAPK3	-0.222029	-0.0063719	0.824291	0.956823	Spleen
EUR-like	ENSG00000065613.13	SLK	-0.221568	-0.00499632	0.82465	0.957046	Spleen
EUR-like	ENSG00000256582.1	RP11-75L1.1	0.221124	0.00340681	0.824996	0.957067	Spleen
EUR-like	ENSG00000168028.13	RPSA	-0.220915	-0.00286109	0.825159	0.957067	Spleen
EUR-like	ENSG00000163393.12	SLC22A15	-0.220904	-0.00221623	0.825167	0.957067	Spleen
EUR-like	ENSG00000144488.14	ESPNL	0.220542	0.00656471	0.825449	0.957202	Spleen
EUR-like	ENSG00000186684.12	CYP27C1	-0.219797	-0.00278386	0.826029	0.957623	Spleen
EUR-like	ENSG00000231887.6	PRH1	-0.219648	-0.000912935	0.826145	0.957623	Spleen
EUR-like	ENSG00000136197.12	C7orf25	-0.218419	-0.00122676	0.827103	0.95841	Spleen
EUR-like	ENSG00000107798.17	LIPA	0.218349	0.00223525	0.827158	0.95841	Spleen
EUR-like	ENSG00000100170.9	SLC5A1	0.217371	0.00277665	0.827919	0.958754	Spleen
EUR-like	ENSG00000169908.11	TM4SF1	0.217351	0.00419018	0.827935	0.958754	Spleen
EUR-like	ENSG00000248441.6	LINC01197	-0.217326	-0.00328777	0.827955	0.958754	Spleen
EUR-like	ENSG00000265763.3	ZNF488	0.216095	0.00481935	0.828913	0.959672	Spleen
EUR-like	ENSG00000130669.17	PAK4	0.215505	0.00222543	0.829374	0.959995	Spleen
EUR-like	ENSG00000188227.12	ZNF793	0.215309	0.00389089	0.829526	0.959995	Spleen
EUR-like	ENSG00000281404.1	LINC01176	-0.214435	-0.00147457	0.830208	0.960403	Spleen
EUR-like	ENSG00000161860.7	SYCE2	0.214135	0.00863817	0.830441	0.960403	Spleen
EUR-like	ENSG00000146700.8	SSC4D	0.213632	0.00147462	0.830834	0.960403	Spleen
EUR-like	ENSG00000162928.8	PEX13	-0.213403	-0.00766315	0.831013	0.960403	Spleen
EUR-like	ENSG00000212864.3	RNF208	-0.213263	-0.00123052	0.831122	0.960403	Spleen
EUR-like	ENSG00000173926.5	2025-03-03	-0.213141	-0.00398892	0.831217	0.960403	Spleen
EUR-like	ENSG00000134470.20	IL15RA	-0.212838	-0.00272669	0.831454	0.960403	Spleen
EUR-like	ENSG00000171368.11	TPPP	0.212227	0.00263349	0.83193	0.960403	Spleen
EUR-like	ENSG00000123892.11	RAB38	-0.211885	-0.00167976	0.832197	0.960403	Spleen
EUR-like	ENSG00000272455.1	RP4-758J18.13	0.211696	0.00188451	0.832344	0.960403	Spleen
EUR-like	ENSG00000104427.11	ZC2HC1A	0.211602	0.00681386	0.832418	0.960403	Spleen
EUR-like	ENSG00000106780.8	MEGF9	0.211561	0.0154905	0.832449	0.960403	Spleen
EUR-like	ENSG00000183778.17	B3GALT5	-0.211259	-0.00164191	0.832685	0.960403	Spleen
EUR-like	ENSG00000213625.8	LEPROT	-0.211048	-0.00760324	0.83285	0.960403	Spleen
EUR-like	ENSG00000133985.2	TTC9	-0.210747	-0.00180757	0.833085	0.960403	Spleen
EUR-like	ENSG00000275765.5	RP11-54C4.3	-0.210733	-0.00273103	0.833095	0.960403	Spleen
EUR-like	ENSG00000163013.11	FBXO41	0.210506	-0.00102382	0.833272	0.960403	Spleen
EUR-like	ENSG00000124508.16	BTN2A2	-0.210284	-0.00452721	0.833446	0.960403	Spleen
EUR-like	ENSG00000185808.13	PIGP	0.210232	0.00104778	0.833487	0.960403	Spleen
EUR-like	ENSG00000166508.17	MCM7	-0.209862	-0.00368563	0.833776	0.960403	Spleen
EUR-like	ENSG00000232956.8	SNHG15	0.209622	0.00513819	0.833963	0.960403	Spleen
EUR-like	ENSG00000172878.13	METAP1D	0.209597	0.00238486	0.833982	0.960403	Spleen
EUR-like	ENSG00000189042.13	ZNF567	0.209153	0.00818409	0.834329	0.960403	Spleen
EUR-like	ENSG00000137265.14	IRF4	-0.208951	-0.00509247	0.834486	0.960403	Spleen
EUR-like	ENSG00000282057.1	RP4-621F18.2	-0.208886	-0.00406334	0.834537	0.960403	Spleen
EUR-like	ENSG00000135899.17	SP110	0.208793	0.00211314	0.83461	0.960403	Spleen
EUR-like	ENSG00000218510.6	LINC00339	-0.208468	-0.00102556	0.834863	0.960403	Spleen
EUR-like	ENSG00000141013.16	GAS8	-0.208348	-0.00423845	0.834957	0.960403	Spleen
EUR-like	ENSG00000067606.16	PRKCZ	-0.208341	-0.00502037	0.834963	0.960403	Spleen
EUR-like	ENSG00000187260.15	WDR86	0.208226	0.00196145	0.835052	0.960403	Spleen
EUR-like	ENSG00000100372.14	SLC25A17	-0.208225	-0.00154085	0.835054	0.960403	Spleen
EUR-like	ENSG00000166452.11	AKIP1	-0.207163	-0.00213036	0.835882	0.961141	Spleen
EUR-like	ENSG00000196378.11	ZNF34	-0.206976	-0.00204481	0.836029	0.961141	Spleen
EUR-like	ENSG00000008118.9	CAMK1G	0.205959	0.00377878	0.836823	0.961563	Spleen
EUR-like	ENSG00000127507.17	ADGRE2	-0.205852	-0.00185006	0.836907	0.961563	Spleen
EUR-like	ENSG00000129595.12	EPB41L4A	0.205274	0.00216405	0.837358	0.961563	Spleen
EUR-like	ENSG00000143494.15	VASH2	0.205094	0.00828091	0.837499	0.961563	Spleen
EUR-like	ENSG00000060642.10	PIGV	-0.204636	-0.00317384	0.837856	0.961563	Spleen
EUR-like	ENSG00000103510.19	KAT8	-0.204459	-0.00438433	0.837995	0.961563	Spleen
EUR-like	ENSG00000171806.11	METTL18	0.20433	0.000920552	0.838095	0.961563	Spleen
EUR-like	ENSG00000065150.18	IPO5	-0.204267	-0.00823884	0.838145	0.961563	Spleen
EUR-like	ENSG00000272720.1	CTA-228A9.3	-0.204174	-9.05101e-05	0.838218	0.961563	Spleen
EUR-like	ENSG00000283633.1	AC005301.9	0.204087	0.00302769	0.838286	0.961563	Spleen
EUR-like	ENSG00000188921.13	HACD4	0.203945	0.00441725	0.838396	0.961563	Spleen
EUR-like	ENSG00000269713.7	NBPF9	0.203939	0.0031897	0.838401	0.961563	Spleen
EUR-like	ENSG00000160999.10	SH2B2	-0.203011	-0.00632438	0.839126	0.962175	Spleen
EUR-like	ENSG00000170425.3	ADORA2B	0.202828	0.000873601	0.839269	0.962175	Spleen
EUR-like	ENSG00000013374.15	NUB1	-0.202304	-0.00206189	0.839679	0.96227	Spleen
EUR-like	ENSG00000171631.14	P2RY6	-0.202295	-0.00589943	0.839686	0.96227	Spleen
EUR-like	ENSG00000239282.7	GATSL3	0.201513	0.00313428	0.840297	0.962778	Spleen
EUR-like	ENSG00000196352.14	CD55	0.201099	0.00664327	0.840621	0.962957	Spleen
EUR-like	ENSG00000133962.7	CATSPERB	-0.200688	-0.00201973	0.840943	0.963089	Spleen
EUR-like	ENSG00000136828.18	RALGPS1	0.200523	0.00303633	0.841071	0.963089	Spleen
EUR-like	ENSG00000119723.16	COQ6	0.199963	0.00310243	0.841509	0.963399	Spleen
EUR-like	ENSG00000106591.3	MRPL32	0.199077	0.00786337	0.842203	0.963612	Spleen
EUR-like	ENSG00000175334.7	BANF1	-0.198868	-0.00396328	0.842366	0.963612	Spleen
EUR-like	ENSG00000101191.16	DIDO1	-0.198776	-0.00527894	0.842438	0.963612	Spleen
EUR-like	ENSG00000160229.11	ZNF66	0.198688	0.00219162	0.842507	0.963612	Spleen
EUR-like	ENSG00000135052.16	GOLM1	0.198462	0.00823272	0.842684	0.963612	Spleen
EUR-like	ENSG00000135698.9	MPHOSPH6	0.198441	0.00181462	0.8427	0.963612	Spleen
EUR-like	ENSG00000124257.6	NEURL2	0.198007	0.00176223	0.84304	0.963809	Spleen
EUR-like	ENSG00000006607.13	FARP2	-0.196994	-0.00233478	0.843832	0.963915	Spleen
EUR-like	ENSG00000100348.9	TXN2	0.196976	0.00285431	0.843846	0.963915	Spleen
EUR-like	ENSG00000007516.13	BAIAP3	-0.1968	-0.00757891	0.843984	0.963915	Spleen
EUR-like	ENSG00000258572.1	RP11-1070N10.3	-0.196769	-0.00292287	0.844008	0.963915	Spleen
EUR-like	ENSG00000227533.5	SLC2A1-AS1	0.19665	0.00099278	0.844101	0.963915	Spleen
EUR-like	ENSG00000247157.6	LINC01252	-0.196468	-0.000789296	0.844244	0.963915	Spleen
EUR-like	ENSG00000155893.12	PXYLP1	0.196389	0.00158277	0.844305	0.963915	Spleen
EUR-like	ENSG00000139651.10	ZNF740	0.195938	0.000874326	0.844659	0.964127	Spleen
EUR-like	ENSG00000132394.10	EEFSEC	-0.195378	-0.00557705	0.845097	0.964158	Spleen
EUR-like	ENSG00000185290.3	NUPR2	0.195305	0.000837916	0.845155	0.964158	Spleen
EUR-like	ENSG00000272564.1	RP11-548P2.2	-0.195262	-0.00331138	0.845188	0.964158	Spleen
EUR-like	ENSG00000249664.1	CTD-2227C6.2	0.194882	0.000862336	0.845486	0.964306	Spleen
EUR-like	ENSG00000112685.13	EXOC2	-0.194448	-0.00249153	0.845825	0.964502	Spleen
EUR-like	ENSG00000137500.9	CCDC90B	-0.194176	-0.00350724	0.846038	0.964554	Spleen
EUR-like	ENSG00000213988.10	ZNF90	0.193792	0.0008304	0.846339	0.964706	Spleen
EUR-like	ENSG00000183431.11	SF3A3	0.193272	0.00207535	0.846746	0.964821	Spleen
EUR-like	ENSG00000232233.1	LINC02043	0.193235	0.00127485	0.846775	0.964821	Spleen
EUR-like	ENSG00000067836.12	ROGDI	0.192714	0.00466337	0.847183	0.964968	Spleen
EUR-like	ENSG00000105647.16	PIK3R2	-0.192641	-0.00141174	0.84724	0.964968	Spleen
EUR-like	ENSG00000166444.18	ST5	-0.192297	-0.00346274	0.847509	0.965023	Spleen
EUR-like	ENSG00000101442.9	ACTR5	-0.191727	-0.00223997	0.847956	0.965023	Spleen
EUR-like	ENSG00000138722.9	MMRN1	-0.191574	-0.00177445	0.848076	0.965023	Spleen
EUR-like	ENSG00000005156.11	LIG3	-0.19144	-0.00241584	0.848181	0.965023	Spleen
EUR-like	ENSG00000226816.2	AC005082.12	-0.191342	-0.00120676	0.848258	0.965023	Spleen
EUR-like	ENSG00000166801.15	FAM111A	-0.191295	-0.00761683	0.848294	0.965023	Spleen
EUR-like	ENSG00000214043.7	RP5-944M2.3	-0.1909	-0.00152708	0.848604	0.965143	Spleen
EUR-like	ENSG00000272447.1	RP11-182L21.6	-0.190599	-0.00137768	0.84884	0.965143	Spleen
EUR-like	ENSG00000103932.11	RPAP1	0.190518	0.00166718	0.848903	0.965143	Spleen
EUR-like	ENSG00000153786.12	ZDHHC7	-0.190022	-0.00304122	0.849292	0.965228	Spleen
EUR-like	ENSG00000087365.15	SF3B2	0.189893	0.00163772	0.849393	0.965228	Spleen
EUR-like	ENSG00000072364.12	AFF4	0.189717	0.00427747	0.849531	0.965228	Spleen
EUR-like	ENSG00000197885.10	NKIRAS1	-0.189566	-0.0047963	0.849649	0.965228	Spleen
EUR-like	ENSG00000157326.18	DHRS4	-0.189098	-0.0017803	0.850016	0.965392	Spleen
EUR-like	ENSG00000160223.16	ICOSLG	0.188916	0.00197127	0.850158	0.965392	Spleen
EUR-like	ENSG00000278765.1	RP5-890E16.5	0.18874	0.00152955	0.850297	0.965392	Spleen
EUR-like	ENSG00000248187.1	RP11-184M15.1	-0.187591	-0.00480231	0.851198	0.966078	Spleen
EUR-like	ENSG00000267612.1	CTD-3116E22.7	0.187541	0.00408505	0.851237	0.966078	Spleen
EUR-like	ENSG00000257335.8	MGAM	0.187276	0.00615789	0.851444	0.966123	Spleen
EUR-like	ENSG00000141956.13	PRDM15	-0.186752	-0.00185041	0.851855	0.966399	Spleen
EUR-like	ENSG00000196220.15	SRGAP3	0.186354	0.00164096	0.852167	0.966449	Spleen
EUR-like	ENSG00000142675.17	CNKSR1	-0.186267	-0.00285598	0.852236	0.966449	Spleen
EUR-like	ENSG00000138363.14	ATIC	-0.185721	-0.00846941	0.852664	0.966515	Spleen
EUR-like	ENSG00000084112.14	SSH1	0.185464	0.00384824	0.852865	0.966515	Spleen
EUR-like	ENSG00000131943.17	C19orf12	-0.185439	-0.00204219	0.852885	0.966515	Spleen
EUR-like	ENSG00000234432.4	RP11-1275H24.1	-0.185198	-0.00102644	0.853074	0.966515	Spleen
EUR-like	ENSG00000260653.5	RP11-114G11.5	-0.185122	-0.00133122	0.853133	0.966515	Spleen
EUR-like	ENSG00000139372.14	TDG	0.184393	0.00348374	0.853705	0.966897	Spleen
EUR-like	ENSG00000129187.14	DCTD	-0.184196	-0.000546647	0.853859	0.966897	Spleen
EUR-like	ENSG00000149499.11	EML3	-0.184049	-0.00167763	0.853975	0.966897	Spleen
EUR-like	ENSG00000073008.14	PVR	0.183782	0.00222026	0.854185	0.966944	Spleen
EUR-like	ENSG00000213024.11	NUP62	0.183344	0.00359005	0.854528	0.967042	Spleen
EUR-like	ENSG00000115183.14	TANC1	-0.183244	-0.00529499	0.854607	0.967042	Spleen
EUR-like	ENSG00000101019.21	UQCC1	-0.182605	-0.00378716	0.855108	0.967419	Spleen
EUR-like	ENSG00000112941.13	PAPD7	0.182105	0.00369249	0.855501	0.967673	Spleen
EUR-like	ENSG00000197362.14	ZNF786	-0.181706	-0.000966075	0.855813	0.967741	Spleen
EUR-like	ENSG00000231704.5	AC004895.4	-0.181599	-0.00250644	0.855897	0.967741	Spleen
EUR-like	ENSG00000276778.1	RP11-524N5.1	0.180846	0.000906137	0.856489	0.968043	Spleen
EUR-like	ENSG00000149054.15	ZNF215	0.1807	0.00183364	0.856603	0.968043	Spleen
EUR-like	ENSG00000141076.17	UTP4	-0.180616	-0.00185119	0.856669	0.968043	Spleen
EUR-like	ENSG00000138604.9	GLCE	-0.179552	-0.00210932	0.857505	0.968797	Spleen
EUR-like	ENSG00000234284.6	ZNF879	0.1783	0.00553909	0.858487	0.969394	Spleen
EUR-like	ENSG00000163421.8	PROK2	0.178122	0.00510678	0.858627	0.969394	Spleen
EUR-like	ENSG00000103199.13	ZNF500	0.177826	0.000940331	0.85886	0.969394	Spleen
EUR-like	ENSG00000119685.19	TTLL5	-0.177546	-0.00223382	0.85908	0.969394	Spleen
EUR-like	ENSG00000231852.6	CYP21A2	0.176953	0.00148649	0.859545	0.969394	Spleen
EUR-like	ENSG00000101574.14	METTL4	-0.176947	-0.00193803	0.85955	0.969394	Spleen
EUR-like	ENSG00000159958.6	TNFRSF13C	-0.176834	-0.00690447	0.859639	0.969394	Spleen
EUR-like	ENSG00000254521.6	SIGLEC12	-0.176799	-0.000759353	0.859666	0.969394	Spleen
EUR-like	ENSG00000183682.7	BMP8A	0.176784	0.00475238	0.859678	0.969394	Spleen
EUR-like	ENSG00000116005.11	PCYOX1	-0.176398	-0.00432797	0.859982	0.969394	Spleen
EUR-like	ENSG00000267719.1	LINC02078	0.17588	0.000919777	0.860388	0.969394	Spleen
EUR-like	ENSG00000165502.6	RPL36AL	0.175821	0.0015516	0.860434	0.969394	Spleen
EUR-like	ENSG00000112394.16	SLC16A10	-0.175634	-0.00285453	0.860581	0.969394	Spleen
EUR-like	ENSG00000247982.6	LINC00926	0.175445	0.00474147	0.86073	0.969394	Spleen
EUR-like	ENSG00000148814.17	LRRC27	0.1753	0.0013456	0.860844	0.969394	Spleen
EUR-like	ENSG00000125457.13	MIF4GD	0.175254	0.00206841	0.86088	0.969394	Spleen
EUR-like	ENSG00000196417.12	ZNF765	0.175135	0.00108499	0.860974	0.969394	Spleen
EUR-like	ENSG00000277144.1	RP11-59H7.4	0.174916	0.00159644	0.861145	0.969394	Spleen
EUR-like	ENSG00000105538.9	RASIP1	-0.174803	-0.000158296	0.861234	0.969394	Spleen
EUR-like	ENSG00000165633.12	VSTM4	0.174332	0.00146557	0.861605	0.969417	Spleen
EUR-like	ENSG00000228106.5	RP11-452F19.3	-0.174249	-0.00392917	0.86167	0.969417	Spleen
EUR-like	ENSG00000148484.17	RSU1	-0.173785	-0.00511242	0.862035	0.969417	Spleen
EUR-like	ENSG00000120688.8	WBP4	-0.173635	-0.00174972	0.862152	0.969417	Spleen
EUR-like	ENSG00000125458.6	NT5C	0.173617	0.0037779	0.862166	0.969417	Spleen
EUR-like	ENSG00000197599.12	CCDC154	-0.17349	-0.00200637	0.862266	0.969417	Spleen
EUR-like	ENSG00000129673.9	AANAT	-0.172797	-0.00161302	0.862811	0.969559	Spleen
EUR-like	ENSG00000158825.5	CDA	0.172751	0.0027587	0.862847	0.969559	Spleen
EUR-like	ENSG00000144891.17	AGTR1	-0.172607	-0.00326581	0.862961	0.969559	Spleen
EUR-like	ENSG00000154080.13	CHST9	0.172447	0.00417959	0.863086	0.969559	Spleen
EUR-like	ENSG00000137700.17	SLC37A4	0.17211	0.00298137	0.863351	0.969559	Spleen
EUR-like	ENSG00000256229.7	ZNF486	0.172044	0.00291401	0.863403	0.969559	Spleen
EUR-like	ENSG00000125869.9	LAMP5	-0.171599	-0.0035598	0.863753	0.969578	Spleen
EUR-like	ENSG00000026751.16	SLAMF7	-0.171309	-0.00460678	0.863981	0.969578	Spleen
EUR-like	ENSG00000128463.12	EMC4	-0.171229	-0.00153367	0.864044	0.969578	Spleen
EUR-like	ENSG00000102858.12	MGRN1	0.170856	0.000924683	0.864337	0.969578	Spleen
EUR-like	ENSG00000161036.12	LRWD1	0.170633	0.00133037	0.864513	0.969578	Spleen
EUR-like	ENSG00000105486.13	LIG1	-0.170387	-0.00217447	0.864706	0.969578	Spleen
EUR-like	ENSG00000228037.1	RP3-395M20.9	0.170195	0.00150122	0.864857	0.969578	Spleen
EUR-like	ENSG00000175155.8	YPEL2	-0.170171	-0.00458343	0.864876	0.969578	Spleen
EUR-like	ENSG00000253988.1	RP11-489O18.1	0.169895	0.00170613	0.865093	0.969578	Spleen
EUR-like	ENSG00000119969.14	HELLS	0.168958	0.00564306	0.86583	0.969578	Spleen
EUR-like	ENSG00000167280.16	ENGASE	-0.16836	-0.00166847	0.8663	0.969578	Spleen
EUR-like	ENSG00000113209.8	PCDHB5	0.168283	0.00350655	0.866361	0.969578	Spleen
EUR-like	ENSG00000147324.10	MFHAS1	0.16808	0.00117153	0.866521	0.969578	Spleen
EUR-like	ENSG00000100478.14	AP4S1	-0.167919	-0.00419026	0.866647	0.969578	Spleen
EUR-like	ENSG00000224389.8	C4B	-0.167638	-0.000793842	0.866868	0.969578	Spleen
EUR-like	ENSG00000113296.14	THBS4	0.166682	0.00171919	0.867621	0.969578	Spleen
EUR-like	ENSG00000072210.18	ALDH3A2	0.166599	0.0012828	0.867686	0.969578	Spleen
EUR-like	ENSG00000122008.15	POLK	-0.166064	-0.00449169	0.868106	0.969578	Spleen
EUR-like	ENSG00000130529.15	TRPM4	-0.166024	-0.00110334	0.868138	0.969578	Spleen
EUR-like	ENSG00000104970.10	KIR3DX1	0.165911	0.00191346	0.868227	0.969578	Spleen
EUR-like	ENSG00000156411.9	C14orf2	-0.165773	-0.00178071	0.868336	0.969578	Spleen
EUR-like	ENSG00000184524.5	CEND1	0.165698	0.00385442	0.868395	0.969578	Spleen
EUR-like	ENSG00000173214.5	MFSD4B	0.165514	0.00279987	0.86854	0.969578	Spleen
EUR-like	ENSG00000134668.12	SPOCD1	0.165291	0.00488601	0.868715	0.969578	Spleen
EUR-like	ENSG00000135324.5	MRAP2	0.165115	0.00196309	0.868854	0.969578	Spleen
EUR-like	ENSG00000152784.15	PRDM8	-0.165101	-0.00314572	0.868864	0.969578	Spleen
EUR-like	ENSG00000133706.17	LARS	0.16502	0.00128037	0.868928	0.969578	Spleen
EUR-like	ENSG00000242553.1	AP001432.14	-0.164646	-0.00338128	0.869222	0.969578	Spleen
EUR-like	ENSG00000166856.2	GPR182	-0.1646	-0.00618192	0.869259	0.969578	Spleen
EUR-like	ENSG00000148053.15	NTRK2	-0.164223	-0.00336458	0.869556	0.969578	Spleen
EUR-like	ENSG00000155465.18	SLC7A7	0.164134	0.00412083	0.869626	0.969578	Spleen
EUR-like	ENSG00000162366.7	PDZK1IP1	0.163975	0.00210956	0.869751	0.969578	Spleen
EUR-like	ENSG00000127314.17	RAP1B	0.163687	0.00506416	0.869977	0.969578	Spleen
EUR-like	ENSG00000258890.6	CEP95	-0.163594	-0.00492148	0.870051	0.969578	Spleen
EUR-like	ENSG00000171953.15	ATPAF2	0.163562	0.00306163	0.870076	0.969578	Spleen
EUR-like	ENSG00000189007.15	ADAT2	0.163544	0.000872411	0.87009	0.969578	Spleen
EUR-like	ENSG00000154310.16	TNIK	-0.163523	-0.00228524	0.870107	0.969578	Spleen
EUR-like	ENSG00000196689.11	TRPV1	0.163504	0.00185381	0.870122	0.969578	Spleen
EUR-like	ENSG00000129946.10	SHC2	0.163422	0.0018084	0.870186	0.969578	Spleen
EUR-like	ENSG00000255557.1	RP11-770G2.2	0.163301	0.00245829	0.870282	0.969578	Spleen
EUR-like	ENSG00000044090.8	CUL7	0.163241	0.000704953	0.870328	0.969578	Spleen
EUR-like	ENSG00000177000.10	MTHFR	0.162955	0.0035313	0.870554	0.969606	Spleen
EUR-like	ENSG00000275052.4	PPP4R3B	-0.162782	-0.00221628	0.87069	0.969606	Spleen
EUR-like	ENSG00000119396.10	RAB14	-0.161941	-0.00463215	0.871352	0.969825	Spleen
EUR-like	ENSG00000151012.13	SLC7A11	-0.16193	-0.00735652	0.871361	0.969825	Spleen
EUR-like	ENSG00000162885.12	B3GALNT2	0.161889	0.000907119	0.871393	0.969825	Spleen
EUR-like	ENSG00000185019.16	UBOX5	-0.161173	-0.00305198	0.871957	0.970029	Spleen
EUR-like	ENSG00000185640.5	KRT79	0.16115	0.00264092	0.871976	0.970029	Spleen
EUR-like	ENSG00000250490.1	LINC02145	-0.161015	-0.000934486	0.872082	0.970029	Spleen
EUR-like	ENSG00000187997.11	C17orf99	-0.160257	-0.00209295	0.872679	0.970198	Spleen
EUR-like	ENSG00000185684.12	EP400NL	0.160031	0.000949244	0.872857	0.970198	Spleen
EUR-like	ENSG00000281332.1	LINC00997	-0.159776	-0.00101761	0.873058	0.970198	Spleen
EUR-like	ENSG00000272810.1	U91328.22	-0.159754	-0.00115085	0.873075	0.970198	Spleen
EUR-like	ENSG00000159917.15	ZNF235	-0.159751	-0.00262783	0.873077	0.970198	Spleen
EUR-like	ENSG00000162078.11	ZG16B	-0.158994	-0.00124527	0.873673	0.97048	Spleen
EUR-like	ENSG00000100033.16	PRODH	0.158723	0.00164993	0.873888	0.97048	Spleen
EUR-like	ENSG00000256128.5	LINC00944	0.158613	0.00175353	0.873974	0.97048	Spleen
EUR-like	ENSG00000139921.12	TMX1	0.158572	0.00605562	0.874006	0.97048	Spleen
EUR-like	ENSG00000113389.15	NPR3	0.157994	0.00123848	0.874462	0.970696	Spleen
EUR-like	ENSG00000064201.15	TSPAN32	0.157867	0.00267492	0.874562	0.970696	Spleen
EUR-like	ENSG00000050820.16	BCAR1	0.157474	0.00292168	0.874871	0.970696	Spleen
EUR-like	ENSG00000183208.12	GDPGP1	0.157469	0.00177192	0.874875	0.970696	Spleen
EUR-like	ENSG00000189280.3	GJB5	0.157153	0.0019008	0.875124	0.970786	Spleen
EUR-like	ENSG00000116473.14	RAP1A	-0.156817	-0.00226245	0.875389	0.97083	Spleen
EUR-like	ENSG00000175221.14	MED16	0.156496	0.00307421	0.875642	0.97083	Spleen
EUR-like	ENSG00000168806.7	LCMT2	0.156184	0.00369484	0.875888	0.97083	Spleen
EUR-like	ENSG00000117505.12	DR1	-0.155942	-0.00351593	0.876079	0.97083	Spleen
EUR-like	ENSG00000172264.16	MACROD2	-0.155519	-0.00253958	0.876412	0.97083	Spleen
EUR-like	ENSG00000134697.12	GNL2	-0.155303	-0.00344415	0.876582	0.97083	Spleen
EUR-like	ENSG00000106066.14	CPVL	-0.155162	-0.000804469	0.876693	0.97083	Spleen
EUR-like	ENSG00000141959.16	PFKL	0.155007	0.00347555	0.876816	0.97083	Spleen
EUR-like	ENSG00000186230.6	ZNF749	-0.154977	-0.000662133	0.876839	0.97083	Spleen
EUR-like	ENSG00000060558.3	GNA15	-0.15492	-0.00293507	0.876884	0.97083	Spleen
EUR-like	ENSG00000204308.7	RNF5	0.154546	0.00327824	0.877179	0.97083	Spleen
EUR-like	ENSG00000120235.4	IFNA6	-0.154459	-0.00243513	0.877248	0.97083	Spleen
EUR-like	ENSG00000137074.18	APTX	0.154239	0.00128552	0.877421	0.97083	Spleen
EUR-like	ENSG00000105695.14	MAG	-0.153774	-0.000556129	0.877788	0.97083	Spleen
EUR-like	ENSG00000140280.13	LYSMD2	-0.153745	-0.00210183	0.87781	0.97083	Spleen
EUR-like	ENSG00000273102.1	AP000569.9	0.153677	0.00277216	0.877864	0.97083	Spleen
EUR-like	ENSG00000240563.1	L1TD1	0.153246	0.000653849	0.878204	0.970864	Spleen
EUR-like	ENSG00000196584.2	XRCC2	-0.153204	-0.0021619	0.878237	0.970864	Spleen
EUR-like	ENSG00000269946.1	RP11-2B6.3	-0.152997	-0.00581375	0.878401	0.970864	Spleen
EUR-like	ENSG00000123545.5	NDUFAF4	-0.152419	-0.00688422	0.878857	0.971181	Spleen
EUR-like	ENSG00000269086.2	CTC-523E23.5	0.151598	0.00252936	0.879504	0.97171	Spleen
EUR-like	ENSG00000144026.11	ZNF514	0.150726	0.000373457	0.880192	0.97197	Spleen
EUR-like	ENSG00000108950.11	FAM20A	0.150014	0.00133769	0.880753	0.97197	Spleen
EUR-like	ENSG00000253288.1	RP11-238K6.1	0.14997	0.00125008	0.880788	0.97197	Spleen
EUR-like	ENSG00000225434.2	LINC01504	0.149797	0.000504965	0.880925	0.97197	Spleen
EUR-like	ENSG00000229314.5	ORM1	0.149701	0.00200616	0.881	0.97197	Spleen
EUR-like	ENSG00000183644.13	C11orf88	0.149347	0.000233969	0.88128	0.97197	Spleen
EUR-like	ENSG00000197054.11	ZNF763	0.148512	0.00440218	0.881938	0.97197	Spleen
EUR-like	ENSG00000254901.7	BORCS8	-0.148306	-0.00247192	0.882101	0.97197	Spleen
EUR-like	ENSG00000066382.16	MPPED2	-0.14822	-0.00163004	0.882169	0.97197	Spleen
EUR-like	ENSG00000268362.5	CTD-2017D11.1	-0.148169	-0.00055512	0.882209	0.97197	Spleen
EUR-like	ENSG00000157927.16	RADIL	-0.147907	-6.25024e-05	0.882416	0.97197	Spleen
EUR-like	ENSG00000278376.1	RP11-158I9.8	-0.147721	-0.00100388	0.882563	0.97197	Spleen
EUR-like	ENSG00000113249.12	HAVCR1	0.147542	0.0014357	0.882704	0.97197	Spleen
EUR-like	ENSG00000146243.13	IRAK1BP1	-0.147459	-0.000809679	0.88277	0.97197	Spleen
EUR-like	ENSG00000143630.9	HCN3	0.147399	0.00298554	0.882817	0.97197	Spleen
EUR-like	ENSG00000140319.10	SRP14	-0.147286	-0.0046371	0.882906	0.97197	Spleen
EUR-like	ENSG00000105186.15	ANKRD27	-0.147147	-0.00133719	0.883016	0.97197	Spleen
EUR-like	ENSG00000167965.17	MLST8	-0.147135	-0.00174055	0.883025	0.97197	Spleen
EUR-like	ENSG00000182264.8	IZUMO1	-0.146969	-3.56907e-05	0.883156	0.97197	Spleen
EUR-like	ENSG00000198851.9	CD3E	-0.146726	-0.00519655	0.883348	0.97197	Spleen
EUR-like	ENSG00000100276.9	RASL10A	0.146267	0.00259486	0.88371	0.97197	Spleen
EUR-like	ENSG00000110723.11	EXPH5	-0.146146	-0.00118279	0.883806	0.97197	Spleen
EUR-like	ENSG00000115568.15	ZNF142	0.145979	0.00301227	0.883938	0.97197	Spleen
EUR-like	ENSG00000147813.15	NAPRT	0.145831	0.000550435	0.884054	0.97197	Spleen
EUR-like	ENSG00000231439.4	WASIR2	0.145756	0.000538562	0.884114	0.97197	Spleen
EUR-like	ENSG00000231742.5	LINC01273	0.145433	0.00203498	0.884369	0.97197	Spleen
EUR-like	ENSG00000203880.11	PCMTD2	-0.144955	-0.00238726	0.884746	0.97197	Spleen
EUR-like	ENSG00000260302.1	RP11-973H7.1	0.144784	0.00115781	0.884882	0.97197	Spleen
EUR-like	ENSG00000011347.9	SYT7	-0.14455	-0.00200972	0.885067	0.97197	Spleen
EUR-like	ENSG00000130312.6	MRPL34	-0.144447	-0.00136898	0.885147	0.97197	Spleen
EUR-like	ENSG00000143036.16	SLC44A3	-0.143878	-0.00215064	0.885597	0.97197	Spleen
EUR-like	ENSG00000197345.12	MRPL21	0.143546	0.000881449	0.885859	0.97197	Spleen
EUR-like	ENSG00000272894.5	RP5-1159O4.1	-0.143544	-0.00261761	0.885861	0.97197	Spleen
EUR-like	ENSG00000226808.1	LINC00840	0.143229	0.00326321	0.88611	0.97197	Spleen
EUR-like	ENSG00000135298.13	ADGRB3	-0.142943	-0.000524277	0.886335	0.97197	Spleen
EUR-like	ENSG00000163156.11	SCNM1	-0.142874	-0.00497997	0.88639	0.97197	Spleen
EUR-like	ENSG00000069493.14	CLEC2D	-0.142676	-0.00422224	0.886546	0.97197	Spleen
EUR-like	ENSG00000241484.9	ARHGAP8	-0.142413	-0.0032877	0.886754	0.97197	Spleen
EUR-like	ENSG00000158477.6	CD1A	-0.142389	-0.00328636	0.886773	0.97197	Spleen
EUR-like	ENSG00000108262.15	GIT1	-0.141675	-0.00305019	0.887337	0.97197	Spleen
EUR-like	ENSG00000161558.10	TMEM143	0.141675	0.00153495	0.887337	0.97197	Spleen
EUR-like	ENSG00000143409.15	MINDY1	-0.141371	-0.00404091	0.887576	0.97197	Spleen
EUR-like	ENSG00000141279.15	NPEPPS	0.14133	0.000738002	0.887609	0.97197	Spleen
EUR-like	ENSG00000188086.13	PRSS45	-0.141282	-0.000274312	0.887647	0.97197	Spleen
EUR-like	ENSG00000109775.10	UFSP2	-0.141167	-0.00188867	0.887738	0.97197	Spleen
EUR-like	ENSG00000177239.14	MAN1B1	0.140578	0.00335044	0.888203	0.97197	Spleen
EUR-like	ENSG00000158417.10	EIF5B	-0.140386	-0.00268448	0.888355	0.97197	Spleen
EUR-like	ENSG00000270761.1	RP11-385F7.1	0.14029	0.00164052	0.888431	0.97197	Spleen
EUR-like	ENSG00000213463.4	SYNJ2BP	0.140141	0.00256092	0.888548	0.97197	Spleen
EUR-like	ENSG00000177728.16	TMEM94	-0.140114	-0.00548778	0.88857	0.97197	Spleen
EUR-like	ENSG00000249667.1	LINC01259	0.139992	0.00404656	0.888667	0.97197	Spleen
EUR-like	ENSG00000102445.18	RUBCNL	-0.139639	-0.00241828	0.888945	0.97197	Spleen
EUR-like	ENSG00000137841.11	PLCB2	-0.139477	-0.00923355	0.889073	0.97197	Spleen
EUR-like	ENSG00000142319.17	SLC6A3	0.139269	0.00202852	0.889238	0.97197	Spleen
EUR-like	ENSG00000132740.8	IGHMBP2	-0.13913	-0.000506006	0.889347	0.97197	Spleen
EUR-like	ENSG00000170509.11	HSD17B13	0.138892	0.000858536	0.889535	0.97197	Spleen
EUR-like	ENSG00000134824.13	FADS2	-0.13859	-0.000469011	0.889774	0.97197	Spleen
EUR-like	ENSG00000254333.1	NDST1-AS1	0.138209	0.000910086	0.890076	0.97197	Spleen
EUR-like	ENSG00000117152.13	RGS4	-0.137745	-0.00150267	0.890442	0.97197	Spleen
EUR-like	ENSG00000065268.10	WDR18	-0.137714	-0.000779463	0.890466	0.97197	Spleen
EUR-like	ENSG00000160183.13	TMPRSS3	-0.137659	-0.0015196	0.89051	0.97197	Spleen
EUR-like	ENSG00000197935.6	ZNF311	-0.137602	-0.00117448	0.890555	0.97197	Spleen
EUR-like	ENSG00000143869.6	GDF7	0.137298	0.000512481	0.890795	0.97197	Spleen
EUR-like	ENSG00000225077.2	LINC00337	0.136882	0.00143635	0.891124	0.97197	Spleen
EUR-like	ENSG00000204147.9	ASAH2B	0.136704	0.00010956	0.891265	0.97197	Spleen
EUR-like	ENSG00000197363.9	ZNF517	-0.136637	-0.00284806	0.891318	0.97197	Spleen
EUR-like	ENSG00000137106.17	GRHPR	-0.136579	-0.00063868	0.891363	0.97197	Spleen
EUR-like	ENSG00000196458.10	ZNF605	-0.136464	-0.00118401	0.891455	0.97197	Spleen
EUR-like	ENSG00000136100.12	VPS36	-0.136379	-0.0117866	0.891521	0.97197	Spleen
EUR-like	ENSG00000172457.5	OR9G4	0.136326	0.001417	0.891564	0.97197	Spleen
EUR-like	ENSG00000185619.18	PCGF3	-0.135197	-0.000822579	0.892456	0.972462	Spleen
EUR-like	ENSG00000160294.10	MCM3AP	-0.134351	-0.000869792	0.893125	0.972462	Spleen
EUR-like	ENSG00000149050.9	ZNF214	0.134213	8.38379e-06	0.893234	0.972462	Spleen
EUR-like	ENSG00000198556.13	ZNF789	0.133712	0.00385067	0.89363	0.972462	Spleen
EUR-like	ENSG00000129103.17	SUMF2	-0.133643	-0.00275257	0.893685	0.972462	Spleen
EUR-like	ENSG00000049130.14	KITLG	0.133632	0.00181651	0.893694	0.972462	Spleen
EUR-like	ENSG00000164211.12	STARD4	-0.133556	-0.00124459	0.893754	0.972462	Spleen
EUR-like	ENSG00000182165.17	TP53TG1	-0.133355	-0.00608602	0.893913	0.972462	Spleen
EUR-like	ENSG00000122692.8	SMU1	0.133345	0.00579906	0.893921	0.972462	Spleen
EUR-like	ENSG00000083168.9	KAT6A	0.133206	0.00154431	0.894031	0.972462	Spleen
EUR-like	ENSG00000251369.8	ZNF550	0.133001	0.00184737	0.894192	0.972462	Spleen
EUR-like	ENSG00000180543.4	TSPYL5	0.132922	0.00175514	0.894255	0.972462	Spleen
EUR-like	ENSG00000010539.11	ZNF200	-0.132872	-0.000741059	0.894294	0.972462	Spleen
EUR-like	ENSG00000182156.9	ENPP7	0.132757	0.000745114	0.894386	0.972462	Spleen
EUR-like	ENSG00000114841.17	DNAH1	-0.132549	-0.00341846	0.89455	0.972462	Spleen
EUR-like	ENSG00000260911.2	RP11-196G11.2	-0.131779	-0.00141884	0.895159	0.972678	Spleen
EUR-like	ENSG00000253710.2	ALG11	-0.131744	-0.0017713	0.895187	0.972678	Spleen
EUR-like	ENSG00000167914.11	GSDMA	-0.131417	-0.00071628	0.895446	0.972678	Spleen
EUR-like	ENSG00000151388.10	ADAMTS12	0.131172	0.00303944	0.895639	0.972678	Spleen
EUR-like	ENSG00000246523.7	RP11-736K20.6	-0.130855	-0.00176991	0.89589	0.972678	Spleen
EUR-like	ENSG00000205476.8	CCDC85C	-0.130775	-0.00866654	0.895953	0.972678	Spleen
EUR-like	ENSG00000154978.12	VOPP1	0.130676	0.00271287	0.896031	0.972678	Spleen
EUR-like	ENSG00000102699.5	PARP4	-0.13054	-0.00301593	0.896139	0.972678	Spleen
EUR-like	ENSG00000161281.10	COX7A1	0.130121	0.0028949	0.896471	0.972678	Spleen
EUR-like	ENSG00000260470.1	RP11-834C11.11	-0.130048	-0.0016586	0.896528	0.972678	Spleen
EUR-like	ENSG00000172123.12	SLFN12	-0.129634	-0.00151881	0.896856	0.972678	Spleen
EUR-like	ENSG00000132275.10	RRP8	0.129422	0.00198155	0.897023	0.972678	Spleen
EUR-like	ENSG00000185499.16	MUC1	-0.129117	-0.00139156	0.897265	0.972678	Spleen
EUR-like	ENSG00000106772.17	PRUNE2	-0.128309	-0.00127613	0.897904	0.972678	Spleen
EUR-like	ENSG00000271856.1	LINC01215	0.128265	0.00447437	0.897939	0.972678	Spleen
EUR-like	ENSG00000197045.12	GMFB	-0.12818	-0.00261598	0.898007	0.972678	Spleen
EUR-like	ENSG00000118777.10	ABCG2	-0.128144	-0.000928655	0.898035	0.972678	Spleen
EUR-like	ENSG00000156171.14	DRAM2	-0.127931	-0.00114551	0.898204	0.972678	Spleen
EUR-like	ENSG00000272086.1	CTD-2186M15.3	0.127712	0.000477854	0.898377	0.972678	Spleen
EUR-like	ENSG00000196365.11	LONP1	-0.127287	-0.00184407	0.898714	0.972678	Spleen
EUR-like	ENSG00000151650.7	VENTX	-0.127122	-0.00228363	0.898844	0.972678	Spleen
EUR-like	ENSG00000068784.12	SRBD1	-0.127052	-0.00537629	0.898899	0.972678	Spleen
EUR-like	ENSG00000263002.7	ZNF234	-0.127047	-0.00197528	0.898903	0.972678	Spleen
EUR-like	ENSG00000135778.11	NTPCR	-0.127019	-0.000740954	0.898925	0.972678	Spleen
EUR-like	ENSG00000176454.13	LPCAT4	-0.126957	-0.000852379	0.898975	0.972678	Spleen
EUR-like	ENSG00000010295.19	IFFO1	-0.126731	-0.0112667	0.899154	0.972688	Spleen
EUR-like	ENSG00000132669.12	RIN2	0.126335	0.00240001	0.899467	0.972845	Spleen
EUR-like	ENSG00000231083.1	AC011747.6	-0.125462	-0.000983562	0.900158	0.972976	Spleen
EUR-like	ENSG00000005471.15	ABCB4	0.125239	0.00209624	0.900334	0.972976	Spleen
EUR-like	ENSG00000183060.15	LYSMD4	-0.124646	-0.000613811	0.900804	0.972976	Spleen
EUR-like	ENSG00000272143.1	FGF14-AS2	-0.124595	-0.00305848	0.900844	0.972976	Spleen
EUR-like	ENSG00000204950.3	LRRC10B	-0.124516	-0.00148937	0.900907	0.972976	Spleen
EUR-like	ENSG00000169738.7	DCXR	0.124399	0.00100726	0.900999	0.972976	Spleen
EUR-like	ENSG00000116785.13	CFHR3	-0.124397	-0.000713801	0.901001	0.972976	Spleen
EUR-like	ENSG00000131408.13	NR1H2	0.124166	0.00359461	0.901184	0.972976	Spleen
EUR-like	ENSG00000143631.10	FLG	-0.124123	-0.000906956	0.901218	0.972976	Spleen
EUR-like	ENSG00000162849.15	KIF26B	0.124045	0.00089924	0.90128	0.972976	Spleen
EUR-like	ENSG00000169855.19	ROBO1	-0.123378	-0.00103425	0.901808	0.973237	Spleen
EUR-like	ENSG00000197535.14	MYO5A	0.123267	0.00399892	0.901896	0.973237	Spleen
EUR-like	ENSG00000141349.8	G6PC3	-0.1231	-0.00749926	0.902028	0.973237	Spleen
EUR-like	ENSG00000130528.11	HRC	0.122806	0.000594299	0.902261	0.97327	Spleen
EUR-like	ENSG00000170027.6	YWHAG	-0.122633	-0.00288873	0.902398	0.97327	Spleen
EUR-like	ENSG00000174989.12	FBXW8	0.1222	0.00147782	0.902741	0.973458	Spleen
EUR-like	ENSG00000268912.1	CTD-2619J13.17	-0.121656	-0.00082622	0.903171	0.973468	Spleen
EUR-like	ENSG00000013503.9	POLR3B	-0.121579	-0.00250478	0.903233	0.973468	Spleen
EUR-like	ENSG00000104964.14	AES	0.121548	0.00552808	0.903257	0.973468	Spleen
EUR-like	ENSG00000274191.1	RP11-324E6.10	-0.121214	-0.00236858	0.903521	0.97357	Spleen
EUR-like	ENSG00000140988.15	RPS2	0.120133	0.00194536	0.904378	0.973991	Spleen
EUR-like	ENSG00000167840.13	ZNF232	-0.119962	-0.000642498	0.904513	0.973991	Spleen
EUR-like	ENSG00000197016.11	ZNF470	-0.119911	-0.00120127	0.904554	0.973991	Spleen
EUR-like	ENSG00000162627.16	SNX7	0.119866	0.00290385	0.904589	0.973991	Spleen
EUR-like	ENSG00000251584.1	RP11-440I14.3	-0.119579	-0.000521473	0.904817	0.974054	Spleen
EUR-like	ENSG00000154096.13	THY1	-0.117954	-0.00177998	0.906104	0.975257	Spleen
EUR-like	ENSG00000065413.18	ANKRD44	0.117088	0.00574678	0.90679	0.975721	Spleen
EUR-like	ENSG00000140403.12	DNAJA4	-0.116982	-0.0028966	0.906875	0.975721	Spleen
EUR-like	ENSG00000162711.16	NLRP3	0.116175	0.00130769	0.907514	0.97609	Spleen
EUR-like	ENSG00000142025.15	DMRTC2	0.116121	0.00207935	0.907557	0.97609	Spleen
EUR-like	ENSG00000119509.12	INVS	0.11564	0.00227725	0.907937	0.976097	Spleen
EUR-like	ENSG00000136270.13	TBRG4	-0.115564	-0.00169223	0.907998	0.976097	Spleen
EUR-like	ENSG00000223501.8	VPS52	0.115373	-0.0002494	0.908149	0.976097	Spleen
EUR-like	ENSG00000126803.9	HSPA2	-0.115052	-0.000712708	0.908404	0.976097	Spleen
EUR-like	ENSG00000112763.15	BTN2A1	0.115042	-3.11547e-05	0.908412	0.976097	Spleen
EUR-like	ENSG00000151893.14	CACUL1	0.114331	0.00207216	0.908976	0.976521	Spleen
EUR-like	ENSG00000161180.10	CCDC116	0.114108	0.00181342	0.909152	0.976528	Spleen
EUR-like	ENSG00000091513.14	TF	-0.11357	-0.00219022	0.909578	0.976629	Spleen
EUR-like	ENSG00000261172.1	RP11-356C4.5	-0.113562	-0.00108584	0.909585	0.976629	Spleen
EUR-like	ENSG00000143554.13	SLC27A3	0.112707	0.000605279	0.910263	0.977031	Spleen
EUR-like	ENSG00000251136.8	RP11-37B2.1	-0.112661	-0.00111764	0.9103	0.977031	Spleen
EUR-like	ENSG00000122674.11	CCZ1	0.111982	0.000581437	0.910838	0.977087	Spleen
EUR-like	ENSG00000138050.14	THUMPD2	-0.111769	-0.00130231	0.911007	0.977087	Spleen
EUR-like	ENSG00000223891.5	OSER1-AS1	0.111697	0.00315768	0.911064	0.977087	Spleen
EUR-like	ENSG00000163827.12	LRRC2	0.111562	0.00111083	0.911171	0.977087	Spleen
EUR-like	ENSG00000184293.7	CLECL1	0.111242	0.00129115	0.911424	0.977087	Spleen
EUR-like	ENSG00000260423.1	RP13-735L24.1	-0.111127	-0.000547528	0.911515	0.977087	Spleen
EUR-like	ENSG00000272463.1	RP11-532F6.3	0.111055	0.000626271	0.911572	0.977087	Spleen
EUR-like	ENSG00000159871.14	LYPD5	-0.110882	-0.0022446	0.91171	0.977087	Spleen
EUR-like	ENSG00000100504.16	PYGL	-0.110455	-0.00214763	0.912048	0.977225	Spleen
EUR-like	ENSG00000090857.13	PDPR	0.109766	0.000749626	0.912595	0.977225	Spleen
EUR-like	ENSG00000198393.7	ZNF26	0.109702	0.00192983	0.912646	0.977225	Spleen
EUR-like	ENSG00000169131.11	ZNF354A	-0.109658	-0.000890004	0.91268	0.977225	Spleen
EUR-like	ENSG00000104808.7	DHDH	-0.109436	-0.000713942	0.912857	0.977225	Spleen
EUR-like	ENSG00000107679.14	PLEKHA1	0.109435	0.000991933	0.912858	0.977225	Spleen
EUR-like	ENSG00000259915.2	RP11-410E4.1	0.10887	-0.00069558	0.913306	0.977523	Spleen
EUR-like	ENSG00000126870.15	WDR60	0.108644	0.000677389	0.913485	0.977533	Spleen
EUR-like	ENSG00000120322.3	PCDHB8	0.108352	0.00122879	0.913716	0.977598	Spleen
EUR-like	ENSG00000176472.10	ZNF575	-0.1074	-0.000667256	0.914471	0.978019	Spleen
EUR-like	ENSG00000163221.8	S100A12	-0.107248	-0.00150373	0.914592	0.978019	Spleen
EUR-like	ENSG00000162946.21	DISC1	0.107214	0.00105373	0.914619	0.978019	Spleen
EUR-like	ENSG00000180257.13	ZNF816	-0.10643	-0.00136657	0.915241	0.978502	Spleen
EUR-like	ENSG00000164300.16	SERINC5	0.105163	0.00446336	0.916247	0.979395	Spleen
EUR-like	ENSG00000180376.16	CCDC66	-0.103962	0.000798789	0.917199	0.980227	Spleen
EUR-like	ENSG00000121542.11	SEC22A	-0.103641	-0.00407281	0.917454	0.980227	Spleen
EUR-like	ENSG00000277791.4	PSMB3	0.103538	0.0332673	0.917536	0.980227	Spleen
EUR-like	ENSG00000271046.1	RP11-138I18.2	-0.10238	-0.000919091	0.918455	0.980915	Spleen
EUR-like	ENSG00000100726.14	TELO2	-0.102296	-0.000724668	0.918521	0.980915	Spleen
EUR-like	ENSG00000188833.9	ENTPD8	0.10195	0.00054567	0.918796	0.980926	Spleen
EUR-like	ENSG00000067057.16	PFKP	-0.101855	-0.00137968	0.918872	0.980926	Spleen
EUR-like	ENSG00000079112.9	CDH17	-0.10156	-0.000997689	0.919106	0.980993	Spleen
EUR-like	ENSG00000182117.5	NOP10	0.100883	0.00177397	0.919644	0.981385	Spleen
EUR-like	ENSG00000273749.4	CYFIP1	-0.100082	-0.0232866	0.920279	0.981882	Spleen
EUR-like	ENSG00000169026.12	MFSD7	-0.0998168	-0.0023306	0.92049	0.981924	Spleen
EUR-like	ENSG00000132185.16	FCRLA	0.0994521	0.00340544	0.920779	0.982051	Spleen
EUR-like	ENSG00000091127.13	PUS7	0.0989871	0.00304512	0.921149	0.982257	Spleen
EUR-like	ENSG00000162976.12	PQLC3	-0.0987783	-0.0015163	0.921314	0.982257	Spleen
EUR-like	ENSG00000167771.5	RCOR2	0.0975641	0.00274682	0.922278	0.983103	Spleen
EUR-like	ENSG00000272911.1	RP11-74E22.6	-0.0971588	-0.000547165	0.9226	0.983264	Spleen
EUR-like	ENSG00000140876.11	NUDT7	0.0962985	0.00108385	0.923284	0.98381	Spleen
EUR-like	ENSG00000188959.9	C9orf152	-0.0957457	-0.000504633	0.923723	0.984029	Spleen
EUR-like	ENSG00000093000.18	NUP50	0.0954362	0.00204347	0.923968	0.984029	Spleen
EUR-like	ENSG00000164120.13	HPGD	0.0953936	0.00105305	0.924002	0.984029	Spleen
EUR-like	ENSG00000255693.1	RP11-766N7.3	0.0947498	0.000646204	0.924514	0.984391	Spleen
EUR-like	ENSG00000162836.11	ACP6	-0.0943412	-0.000499662	0.924838	0.984555	Spleen
EUR-like	ENSG00000243244.5	STON1	-0.0940164	-0.0012191	0.925096	0.984647	Spleen
EUR-like	ENSG00000111203.11	ITFG2	-0.093692	-0.00434888	0.925354	0.984669	Spleen
EUR-like	ENSG00000240972.1	MIF	0.0933581	0.000500256	0.925619	0.984669	Spleen
EUR-like	ENSG00000178952.10	TUFM	-0.0933442	-0.00165041	0.92563	0.984669	Spleen
EUR-like	ENSG00000186088.15	GSAP	-0.0927441	-0.00130399	0.926107	0.984907	Spleen
EUR-like	ENSG00000151164.18	RAD9B	0.0926324	0.000614673	0.926196	0.984907	Spleen
EUR-like	ENSG00000232310.6	RP11-557H15.4	0.0920917	-0.000835557	0.926625	0.985022	Spleen
EUR-like	ENSG00000115274.14	INO80B	-0.0920651	-0.00156494	0.926646	0.985022	Spleen
EUR-like	ENSG00000158560.14	DYNC1I1	-0.0908656	-0.000738604	0.927599	0.985853	Spleen
EUR-like	ENSG00000272081.1	CTD-2376I4.2	-0.0902083	-9.52188e-05	0.928122	0.986226	Spleen
EUR-like	ENSG00000196263.7	ZNF471	0.0896631	0.00311815	0.928555	0.986504	Spleen
EUR-like	ENSG00000182648.11	LINC01006	-0.0892299	-0.000602212	0.928899	0.986687	Spleen
EUR-like	ENSG00000176531.10	PHLDB3	0.0886983	0.00114954	0.929322	0.986954	Spleen
EUR-like	ENSG00000177483.11	RBM44	0.0884481	0.000590159	0.929521	0.986983	Spleen
EUR-like	ENSG00000274750.2	HIST1H3E	0.0875748	0.00105979	0.930215	0.987538	Spleen
EUR-like	ENSG00000175575.12	PAAF1	0.0868103	0.000878408	0.930822	0.987538	Spleen
EUR-like	ENSG00000136877.14	FPGS	0.0867653	0.00163876	0.930858	0.987538	Spleen
EUR-like	ENSG00000154478.3	GPR26	0.0864736	0.000886293	0.93109	0.987538	Spleen
EUR-like	ENSG00000196912.12	ANKRD36B	0.086396	0.00204709	0.931152	0.987538	Spleen
EUR-like	ENSG00000146833.15	TRIM4	0.086377	0.000380509	0.931167	0.987538	Spleen
EUR-like	ENSG00000161996.18	WDR90	-0.0862794	-0.000668892	0.931244	0.987538	Spleen
EUR-like	ENSG00000171793.13	CTPS1	-0.0860423	-0.0036046	0.931433	0.987556	Spleen
EUR-like	ENSG00000177034.14	MTX3	-0.0856859	-0.000734255	0.931716	0.98758	Spleen
EUR-like	ENSG00000107736.19	CDH23	0.085582	0.000916869	0.931799	0.98758	Spleen
EUR-like	ENSG00000103168.16	TAF1C	-0.0852501	-0.000544948	0.932063	0.987677	Spleen
EUR-like	ENSG00000124459.11	ZNF45	-0.0847679	-0.00300826	0.932446	0.987869	Spleen
EUR-like	ENSG00000163492.14	CCDC141	-0.0842243	-0.00152245	0.932878	0.987869	Spleen
EUR-like	ENSG00000253649.3	PRSS51	0.0841448	0.00467814	0.932941	0.987869	Spleen
EUR-like	ENSG00000130193.7	THEM6	-0.0839754	-0.00118184	0.933076	0.987869	Spleen
EUR-like	ENSG00000155100.10	OTUD6B	0.083827	0.00344135	0.933194	0.987869	Spleen
EUR-like	ENSG00000108774.14	RAB5C	0.0835733	0.00133521	0.933396	0.987869	Spleen
EUR-like	ENSG00000158887.15	MPZ	0.0832585	-0.000459177	0.933646	0.987869	Spleen
EUR-like	ENSG00000139211.6	AMIGO2	-0.0832522	-0.00193869	0.933651	0.987869	Spleen
EUR-like	ENSG00000071967.11	CYBRD1	0.0830791	0.00171362	0.933789	0.987869	Spleen
EUR-like	ENSG00000105383.14	CD33	0.0826845	0.00205209	0.934102	0.988019	Spleen
EUR-like	ENSG00000038002.8	AGA	0.0819071	0.000330278	0.934721	0.988492	Spleen
EUR-like	ENSG00000157379.13	DHRS1	-0.0816779	-0.00117421	0.934903	0.988503	Spleen
EUR-like	ENSG00000166002.6	SMCO4	-0.0809604	-0.00103821	0.935473	0.988659	Spleen
EUR-like	ENSG00000105072.8	C19orf44	0.0809183	0.000646425	0.935507	0.988659	Spleen
EUR-like	ENSG00000033800.13	PIAS1	0.0808436	0.00104761	0.935566	0.988659	Spleen
EUR-like	ENSG00000243708.10	PLA2G4B	-0.0802119	-0.00344824	0.936069	0.988707	Spleen
EUR-like	ENSG00000197147.13	LRRC8B	-0.0798722	0.000489051	0.936339	0.988707	Spleen
EUR-like	ENSG00000137486.16	ARRB1	0.0794886	0.00280515	0.936644	0.988707	Spleen
EUR-like	ENSG00000066230.10	SLC9A3	0.0792381	0.000309232	0.936843	0.988707	Spleen
EUR-like	ENSG00000013306.15	SLC25A39	0.0788985	0.0002305	0.937113	0.988707	Spleen
EUR-like	ENSG00000254685.6	FPGT	0.0787436	0.00102659	0.937237	0.988707	Spleen
EUR-like	ENSG00000103479.15	RBL2	0.0784974	0.000260492	0.937432	0.988707	Spleen
EUR-like	ENSG00000272755.1	RP11-326G21.1	0.0784002	0.00274744	0.93751	0.988707	Spleen
EUR-like	ENSG00000188171.15	ZNF626	0.0781508	0.0008967	0.937708	0.988707	Spleen
EUR-like	ENSG00000144681.10	STAC	0.078111	0.000792031	0.93774	0.988707	Spleen
EUR-like	ENSG00000138744.14	NAAA	0.0779526	0.00125223	0.937866	0.988707	Spleen
EUR-like	ENSG00000272777.1	RP11-571L19.8	-0.0777674	-0.000566189	0.938013	0.988707	Spleen
EUR-like	ENSG00000091073.19	DTX2	0.0776956	0.00122749	0.93807	0.988707	Spleen
EUR-like	ENSG00000271579.1	RP11-116D17.3	0.0776772	0.000875644	0.938085	0.988707	Spleen
EUR-like	ENSG00000164252.12	AGGF1	-0.0774973	-0.00265021	0.938228	0.988707	Spleen
EUR-like	ENSG00000109906.13	ZBTB16	0.0771539	0.00234308	0.938501	0.988707	Spleen
EUR-like	ENSG00000065970.8	FOXJ2	0.0769109	0.000807565	0.938694	0.988707	Spleen
EUR-like	ENSG00000162994.15	CLHC1	-0.076898	-0.000240573	0.938705	0.988707	Spleen
EUR-like	ENSG00000173163.10	COMMD1	-0.07657	-0.00318026	0.938966	0.988801	Spleen
EUR-like	ENSG00000251377.1	RP11-18H21.3	0.0761599	7.73494e-05	0.939292	0.988964	Spleen
EUR-like	ENSG00000243646.9	IL10RB	0.0755971	0.000259404	0.93974	0.98917	Spleen
EUR-like	ENSG00000117298.14	ECE1	0.0754811	0.00604664	0.939832	0.98917	Spleen
EUR-like	ENSG00000237753.1	AC079922.3	-0.0747229	-0.000582951	0.940435	0.989624	Spleen
EUR-like	ENSG00000116783.14	TNNI3K	0.0742516	0.000838628	0.94081	0.989657	Spleen
EUR-like	ENSG00000155380.11	SLC16A1	-0.0741931	-0.00132032	0.940857	0.989657	Spleen
EUR-like	ENSG00000166479.9	TMX3	0.0740347	0.00638437	0.940983	0.989657	Spleen
EUR-like	ENSG00000145014.17	TMEM44	-0.073597	-0.00104673	0.941331	0.989843	Spleen
EUR-like	ENSG00000123473.15	STIL	0.0731955	-0.000809551	0.941651	0.989998	Spleen
EUR-like	ENSG00000063761.15	ADCK1	-0.0726949	-0.000703243	0.942049	0.990236	Spleen
EUR-like	ENSG00000235098.8	ANKRD65	0.0718078	0.000529214	0.942755	0.990462	Spleen
EUR-like	ENSG00000104899.7	AMH	-0.0715696	-0.00058828	0.942944	0.990462	Spleen
EUR-like	ENSG00000168653.10	NDUFS5	0.0714858	0.000421307	0.943011	0.990462	Spleen
EUR-like	ENSG00000113597.17	TRAPPC13	-0.0714661	-0.00117836	0.943027	0.990462	Spleen
EUR-like	ENSG00000099917.17	MED15	0.0713433	0.00104593	0.943125	0.990462	Spleen
EUR-like	ENSG00000143315.6	PIGM	-0.0709515	-0.000762163	0.943436	0.990536	Spleen
EUR-like	ENSG00000006210.6	CX3CL1	0.0707512	0.00107128	0.943596	0.990536	Spleen
EUR-like	ENSG00000186020.12	ZNF529	-0.0705629	-0.000787723	0.943746	0.990536	Spleen
EUR-like	ENSG00000213853.9	EMP2	0.0703892	0.00140642	0.943884	0.990536	Spleen
EUR-like	ENSG00000173258.12	ZNF483	-0.0700075	-0.00175365	0.944188	0.990674	Spleen
EUR-like	ENSG00000116830.11	TTF2	-0.0691114	-0.000519507	0.944901	0.990677	Spleen
EUR-like	ENSG00000250596.1	RP11-440I14.2	-0.0688113	-0.00136092	0.94514	0.990677	Spleen
EUR-like	ENSG00000198574.5	SH2D1B	0.0686011	0.00203931	0.945307	0.990677	Spleen
EUR-like	ENSG00000198799.11	LRIG2	0.0685162	0.000862687	0.945375	0.990677	Spleen
EUR-like	ENSG00000067141.16	NEO1	-0.0681975	-0.000567779	0.945628	0.990677	Spleen
EUR-like	ENSG00000083097.14	DOPEY1	0.0681114	0.000628639	0.945697	0.990677	Spleen
EUR-like	ENSG00000171840.11	NINJ2	0.0680527	0.000699136	0.945744	0.990677	Spleen
EUR-like	ENSG00000022567.9	SLC45A4	-0.0678793	-0.00062166	0.945882	0.990677	Spleen
EUR-like	ENSG00000136235.15	GPNMB	0.0678469	0.000913802	0.945907	0.990677	Spleen
EUR-like	ENSG00000283518.1	RP11-53A1.3	0.0678407	0.00078074	0.945912	0.990677	Spleen
EUR-like	ENSG00000256250.1	RP11-989F5.1	0.0675972	0.000571063	0.946106	0.9907	Spleen
EUR-like	ENSG00000213967.10	ZNF726	0.0668569	0.00168526	0.946696	0.991137	Spleen
EUR-like	ENSG00000183735.9	TBK1	-0.0664173	-0.00215593	0.947046	0.991262	Spleen
EUR-like	ENSG00000214960.9	ISPD	-0.0662737	-0.000704429	0.94716	0.991262	Spleen
EUR-like	ENSG00000160392.13	C19orf47	0.065684	0.00148408	0.947629	0.991534	Spleen
EUR-like	ENSG00000120262.9	CCDC170	-0.0655139	-0.00135272	0.947765	0.991534	Spleen
EUR-like	ENSG00000271009.2	RP11-346C20.3	0.0647615	0.000350525	0.948364	0.991741	Spleen
EUR-like	ENSG00000100731.15	PCNX1	0.064598	0.000576395	0.948494	0.991741	Spleen
EUR-like	ENSG00000180988.2	OR52N2	0.0645173	0.000346799	0.948558	0.991741	Spleen
EUR-like	ENSG00000198685.3	LINC01565	0.0638769	0.00102211	0.949068	0.991741	Spleen
EUR-like	ENSG00000100055.20	CYTH4	0.0637978	0.00126787	0.949131	0.991741	Spleen
EUR-like	ENSG00000188092.14	GPR89B	0.0636863	0.00152144	0.94922	0.991741	Spleen
EUR-like	ENSG00000118640.10	VAMP8	-0.0636541	-0.00680521	0.949246	0.991741	Spleen
EUR-like	ENSG00000151348.13	EXT2	0.0635337	0.00050715	0.949342	0.991741	Spleen
EUR-like	ENSG00000176624.10	MEX3C	0.0623734	0.00100905	0.950265	0.992313	Spleen
EUR-like	ENSG00000135919.12	SERPINE2	-0.062279	-0.000416542	0.950341	0.992313	Spleen
EUR-like	ENSG00000178498.15	DTX3	0.0621963	0.000743542	0.950407	0.992313	Spleen
EUR-like	ENSG00000089685.14	BIRC5	-0.0615855	-0.00137073	0.950893	0.992641	Spleen
EUR-like	ENSG00000171943.11	SRGAP2C	0.060783	0.00122449	0.951532	0.99277	Spleen
EUR-like	ENSG00000188321.13	ZNF559	0.0607638	0.000449693	0.951547	0.99277	Spleen
EUR-like	ENSG00000160185.14	UBASH3A	0.0604814	-3.39928e-05	0.951772	0.99277	Spleen
EUR-like	ENSG00000204977.9	TRIM13	0.0604601	0.000598889	0.951789	0.99277	Spleen
EUR-like	ENSG00000134569.9	LRP4	0.060347	0.00127024	0.951879	0.99277	Spleen
EUR-like	ENSG00000129657.14	SEC14L1	-0.0598778	-0.00035308	0.952253	0.992856	Spleen
EUR-like	ENSG00000178665.14	ZNF713	-0.0598105	-0.00070307	0.952307	0.992856	Spleen
EUR-like	ENSG00000127947.15	PTPN12	0.0593924	0.000588202	0.95264	0.992927	Spleen
EUR-like	ENSG00000006071.12	ABCC8	0.0591753	0.00165593	0.952812	0.992927	Spleen
EUR-like	ENSG00000204052.4	LRRC73	-0.059071	0.00212018	0.952896	0.992927	Spleen
EUR-like	ENSG00000162755.13	KLHDC9	0.0588581	0.000956076	0.953065	0.992927	Spleen
EUR-like	ENSG00000197980.12	LEKR1	0.0584481	0.00038007	0.953392	0.993052	Spleen
EUR-like	ENSG00000066185.12	ZMYND12	0.0582743	0.00182566	0.95353	0.993052	Spleen
EUR-like	ENSG00000173156.6	RHOD	-0.0578943	-0.00177845	0.953833	0.993188	Spleen
EUR-like	ENSG00000135374.9	ELF5	-0.0571529	-0.000390205	0.954423	0.993377	Spleen
EUR-like	ENSG00000139197.10	PEX5	0.057023	0.000481106	0.954527	0.993377	Spleen
EUR-like	ENSG00000144559.10	TAMM41	-0.0570157	-9.0179e-05	0.954533	0.993377	Spleen
EUR-like	ENSG00000183346.6	C10orf107	0.0566258	0.000443799	0.954843	0.993421	Spleen
EUR-like	ENSG00000116874.11	WARS2	0.0561901	0.000259703	0.95519	0.993421	Spleen
EUR-like	ENSG00000263004.1	RP11-166P13.3	-0.0561395	-0.000597681	0.955231	0.993421	Spleen
EUR-like	ENSG00000218891.4	ZNF579	-0.056096	-0.00241216	0.955265	0.993421	Spleen
EUR-like	ENSG00000234199.2	LINC01191	-0.0553487	-9.11742e-05	0.955861	0.993774	Spleen
EUR-like	ENSG00000227917.2	RP11-143M1.3	-0.055236	-0.000571321	0.95595	0.993774	Spleen
EUR-like	ENSG00000079134.11	THOC1	-0.0548911	-0.000956758	0.956225	0.99388	Spleen
EUR-like	ENSG00000105669.13	COPE	0.0538823	0.0016513	0.957029	0.994447	Spleen
EUR-like	ENSG00000259495.2	RP11-210M15.2	0.053772	0.00140579	0.957117	0.994447	Spleen
EUR-like	ENSG00000145431.10	PDGFC	-0.0530898	-0.00248353	0.95766	0.994833	Spleen
EUR-like	ENSG00000132514.13	CLEC10A	0.0526672	0.000170183	0.957997	0.995003	Spleen
EUR-like	ENSG00000122678.16	POLM	0.0523564	0.000390271	0.958245	0.995032	Spleen
EUR-like	ENSG00000167815.11	PRDX2	0.0521269	0.000470066	0.958428	0.995032	Spleen
EUR-like	ENSG00000138448.11	ITGAV	0.051655	0.00257373	0.958804	0.995032	Spleen
EUR-like	ENSG00000100299.17	ARSA	0.0514455	0.000208753	0.958971	0.995032	Spleen
EUR-like	ENSG00000196172.9	ZNF681	0.0509419	0.00047914	0.959372	0.995032	Spleen
EUR-like	ENSG00000184378.2	ACTRT3	-0.05078	-0.000394934	0.959501	0.995032	Spleen
EUR-like	ENSG00000229453.2	SPINK8	-0.0506389	-0.000329725	0.959613	0.995032	Spleen
EUR-like	ENSG00000171246.5	NPTX1	-0.050495	-0.000978457	0.959728	0.995032	Spleen
EUR-like	ENSG00000182670.13	TTC3	-0.0504537	-0.00033114	0.959761	0.995032	Spleen
EUR-like	ENSG00000182446.13	NPLOC4	0.0502957	0.000421173	0.959887	0.995032	Spleen
EUR-like	ENSG00000185904.11	LINC00839	-0.049897	-0.00074048	0.960204	0.995032	Spleen
EUR-like	ENSG00000110700.6	RPS13	0.0492218	0.00238956	0.960743	0.995032	Spleen
EUR-like	ENSG00000158636.16	EMSY	-0.0491276	-0.000983669	0.960818	0.995032	Spleen
EUR-like	ENSG00000172738.11	TMEM217	-0.0489029	0.000145898	0.960997	0.995032	Spleen
EUR-like	ENSG00000196418.12	ZNF124	0.0487266	0.000197852	0.961137	0.995032	Spleen
EUR-like	ENSG00000155749.12	ALS2CR12	-0.0486663	-0.000463558	0.961185	0.995032	Spleen
EUR-like	ENSG00000176177.9	ENTHD1	-0.0485041	-0.00200678	0.961315	0.995032	Spleen
EUR-like	ENSG00000206560.11	ANKRD28	-0.0479419	-0.000560779	0.961763	0.995032	Spleen
EUR-like	ENSG00000147789.15	ZNF7	-0.0479199	-0.00222043	0.96178	0.995032	Spleen
EUR-like	ENSG00000146247.13	PHIP	0.0479031	0.00215839	0.961793	0.995032	Spleen
EUR-like	ENSG00000144579.7	CTDSP1	-0.0478945	-0.00129884	0.9618	0.995032	Spleen
EUR-like	ENSG00000180549.7	FUT7	-0.0478582	0.000618548	0.961829	0.995032	Spleen
EUR-like	ENSG00000124613.8	ZNF391	0.0474533	0.000339715	0.962152	0.995186	Spleen
EUR-like	ENSG00000158022.6	TRIM63	0.0467326	0.000171427	0.962726	0.995317	Spleen
EUR-like	ENSG00000266970.1	RP11-806H10.4	-0.0465991	-0.000746886	0.962833	0.995317	Spleen
EUR-like	ENSG00000258811.1	CTD-3051D23.1	0.0461216	-7.43713e-05	0.963213	0.995317	Spleen
EUR-like	ENSG00000204130.12	RUFY2	-0.0459329	0.000147478	0.963364	0.995317	Spleen
EUR-like	ENSG00000164039.14	BDH2	-0.0458099	-0.000130047	0.963462	0.995317	Spleen
EUR-like	ENSG00000204498.10	NFKBIL1	-0.0457391	-0.00198169	0.963518	0.995317	Spleen
EUR-like	ENSG00000102967.11	DHODH	0.0456518	0.000142014	0.963588	0.995317	Spleen
EUR-like	ENSG00000048471.13	SNX29	-0.0455584	-0.000414518	0.963662	0.995317	Spleen
EUR-like	ENSG00000230943.1	RP11-367G18.1	0.0443242	0.000726023	0.964646	0.995536	Spleen
EUR-like	ENSG00000124151.18	NCOA3	-0.0433488	-0.00281112	0.965424	0.995536	Spleen
EUR-like	ENSG00000138829.11	FBN2	0.0433063	0.000143588	0.965457	0.995536	Spleen
EUR-like	ENSG00000183423.11	LRIT3	-0.0432339	-0.000452489	0.965515	0.995536	Spleen
EUR-like	ENSG00000125170.10	DOK4	0.043104	0.00180807	0.965619	0.995536	Spleen
EUR-like	ENSG00000255595.2	RP4-809F18.1	0.0430019	0.000278123	0.9657	0.995536	Spleen
EUR-like	ENSG00000273243.1	CTA-217C2.2	0.0428022	0.00043779	0.965859	0.995536	Spleen
EUR-like	ENSG00000122025.14	FLT3	-0.0427707	-0.000825353	0.965884	0.995536	Spleen
EUR-like	ENSG00000135744.7	AGT	0.0426855	0.000508898	0.965952	0.995536	Spleen
EUR-like	ENSG00000172005.10	MAL	-0.0419852	-0.00363793	0.966511	0.995536	Spleen
EUR-like	ENSG00000230606.10	AC159540.1	-0.0419257	-0.000107581	0.966558	0.995536	Spleen
EUR-like	ENSG00000136932.13	TRMO	-0.0419223	-0.000430773	0.966561	0.995536	Spleen
EUR-like	ENSG00000160072.19	ATAD3B	-0.0417354	-0.000818388	0.96671	0.995536	Spleen
EUR-like	ENSG00000163735.6	CXCL5	0.0414923	-0.000229972	0.966903	0.995536	Spleen
EUR-like	ENSG00000127415.12	IDUA	0.0412603	0.000623696	0.967088	0.995536	Spleen
EUR-like	ENSG00000164031.16	DNAJB14	-0.04095	-0.0017486	0.967336	0.995536	Spleen
EUR-like	ENSG00000267666.2	AC004156.3	-0.040859	-0.00100157	0.967408	0.995536	Spleen
EUR-like	ENSG00000123143.12	PKN1	-0.0403566	-0.000351927	0.967809	0.995536	Spleen
EUR-like	ENSG00000204991.10	SPIRE2	0.0399405	0.000125017	0.968141	0.995536	Spleen
EUR-like	ENSG00000204104.11	TRAF3IP1	-0.0398993	-0.000416923	0.968173	0.995536	Spleen
EUR-like	ENSG00000226328.6	NUP50-AS1	-0.0398203	0.000136407	0.968236	0.995536	Spleen
EUR-like	ENSG00000156931.15	VPS8	-0.0398	-0.000817114	0.968253	0.995536	Spleen
EUR-like	ENSG00000064652.10	SNX24	-0.0395266	-0.000522876	0.968471	0.995536	Spleen
EUR-like	ENSG00000251322.7	SHANK3	0.0388922	0.000839521	0.968976	0.995536	Spleen
EUR-like	ENSG00000166938.12	DIS3L	-0.0388455	0.000197925	0.969014	0.995536	Spleen
EUR-like	ENSG00000204514.9	ZNF814	0.0388284	-6.60823e-05	0.969027	0.995536	Spleen
EUR-like	ENSG00000132434.9	LANCL2	-0.0385962	-0.00119017	0.969212	0.995536	Spleen
EUR-like	ENSG00000262468.5	LINC01569	0.0385231	0.000353156	0.969271	0.995536	Spleen
EUR-like	ENSG00000168280.16	KIF5C	0.0384311	0.000513647	0.969344	0.995536	Spleen
EUR-like	ENSG00000259363.5	CTD-2054N24.2	-0.037608	3.22791e-05	0.97	0.995536	Spleen
EUR-like	ENSG00000184381.18	PLA2G6	0.0375159	0.000847229	0.970074	0.995536	Spleen
EUR-like	ENSG00000132541.10	RIDA	0.0374997	0.000336056	0.970087	0.995536	Spleen
EUR-like	ENSG00000274723.1	RP11-618L22.1	-0.0373569	0.000415996	0.9702	0.995536	Spleen
EUR-like	ENSG00000145882.10	PCYOX1L	0.037347	0.000394482	0.970208	0.995536	Spleen
EUR-like	ENSG00000188026.12	RILPL1	-0.0371808	-0.000353415	0.970341	0.995536	Spleen
EUR-like	ENSG00000188763.4	FZD9	-0.0367568	-0.00112618	0.970679	0.995536	Spleen
EUR-like	ENSG00000132965.9	ALOX5AP	-0.0366779	-0.00160613	0.970742	0.995536	Spleen
EUR-like	ENSG00000274286.1	ADRA2B	-0.0366329	-0.000378442	0.970778	0.995536	Spleen
EUR-like	ENSG00000161681.15	SHANK1	0.0364346	0.000472066	0.970936	0.995536	Spleen
EUR-like	ENSG00000100979.14	PLTP	0.0362134	-3.50993e-05	0.971112	0.995536	Spleen
EUR-like	ENSG00000127952.16	STYXL1	0.0359661	0.00201125	0.971309	0.995536	Spleen
EUR-like	ENSG00000132182.11	NUP210	-0.0358958	-0.00187252	0.971365	0.995536	Spleen
EUR-like	ENSG00000186908.14	ZDHHC17	-0.0356253	-0.00235503	0.971581	0.995536	Spleen
EUR-like	ENSG00000183617.4	MRPL54	0.035529	0.000392001	0.971658	0.995536	Spleen
EUR-like	ENSG00000089127.12	OAS1	-0.0355265	-0.000650153	0.97166	0.995536	Spleen
EUR-like	ENSG00000143952.19	VPS54	-0.0351366	-0.00471445	0.971971	0.995581	Spleen
EUR-like	ENSG00000124214.19	STAU1	-0.0350374	0.000161476	0.97205	0.995581	Spleen
EUR-like	ENSG00000171016.11	PYGO1	0.034764	0.00550667	0.972268	0.995627	Spleen
EUR-like	ENSG00000162913.9	C1orf145	0.0342938	0.000295963	0.972643	0.99583	Spleen
EUR-like	ENSG00000167842.15	MIS12	0.0340819	0.00107839	0.972812	0.99583	Spleen
EUR-like	ENSG00000105227.14	PRX	0.0334494	0.000420472	0.973316	0.99601	Spleen
EUR-like	ENSG00000170889.13	RPS9	-0.0332587	-0.000360932	0.973468	0.99601	Spleen
EUR-like	ENSG00000197217.12	ENTPD4	0.032728	0.000358996	0.973891	0.99601	Spleen
EUR-like	ENSG00000133687.15	TMTC1	0.0327036	0.0011602	0.973911	0.99601	Spleen
EUR-like	ENSG00000197008.9	ZNF138	0.032689	0.000347184	0.973923	0.99601	Spleen
EUR-like	ENSG00000230563.2	RP5-828H9.1	-0.0325482	-0.000456262	0.974035	0.99601	Spleen
EUR-like	ENSG00000176485.11	PLA2G16	-0.0323419	-9.82916e-05	0.974199	0.99601	Spleen
EUR-like	ENSG00000171757.15	LRRC34	-0.0317425	-0.000750511	0.974677	0.996141	Spleen
EUR-like	ENSG00000196511.14	TPK1	0.0315102	0.000363511	0.974863	0.996141	Spleen
EUR-like	ENSG00000139624.12	CERS5	-0.0313319	-0.000266265	0.975005	0.996141	Spleen
EUR-like	ENSG00000176022.4	B3GALT6	-0.0313126	-0.000731423	0.97502	0.996141	Spleen
EUR-like	ENSG00000196565.13	HBG2	0.030334	0.000733408	0.975801	0.996643	Spleen
EUR-like	ENSG00000083937.8	CHMP2B	0.0300129	-7.90413e-05	0.976057	0.996643	Spleen
EUR-like	ENSG00000117620.14	SLC35A3	0.0299199	0.000169352	0.976131	0.996643	Spleen
EUR-like	ENSG00000271947.1	RP11-439M11.1	0.029828	0.000357688	0.976204	0.996643	Spleen
EUR-like	ENSG00000189229.10	AC069277.2	-0.0291849	-0.000501788	0.976717	0.996768	Spleen
EUR-like	ENSG00000198680.4	TUSC1	0.0291277	-0.000802286	0.976763	0.996768	Spleen
EUR-like	ENSG00000165898.13	ISCA2	0.0290035	0.000541188	0.976862	0.996768	Spleen
EUR-like	ENSG00000278090.1	RP11-6O2.2	0.0286146	0.000830944	0.977172	0.996768	Spleen
EUR-like	ENSG00000168398.6	BDKRB2	0.0279308	-8.24176e-05	0.977717	0.996768	Spleen
EUR-like	ENSG00000177519.3	RPRM	0.0275533	0.000647576	0.978018	0.996768	Spleen
EUR-like	ENSG00000154134.14	ROBO3	0.0274027	-0.00168709	0.978139	0.996768	Spleen
EUR-like	ENSG00000161618.9	ALDH16A1	0.0272759	-3.08733e-05	0.97824	0.996768	Spleen
EUR-like	ENSG00000278740.1	RP11-147L13.14	-0.0270487	-0.000208523	0.978421	0.996768	Spleen
EUR-like	ENSG00000197079.8	KRT35	-0.0270422	-0.000767926	0.978426	0.996768	Spleen
EUR-like	ENSG00000255284.1	AP006621.5	-0.0269119	-0.00033102	0.97853	0.996768	Spleen
EUR-like	ENSG00000198682.12	PAPSS2	0.0268376	0.000686687	0.978589	0.996768	Spleen
EUR-like	ENSG00000152284.4	TCF7L1	-0.0267368	-0.000774636	0.97867	0.996768	Spleen
EUR-like	ENSG00000151640.12	DPYSL4	-0.026633	-6.44535e-05	0.978752	0.996768	Spleen
EUR-like	ENSG00000270091.1	RP11-78O7.2	-0.026243	-0.000903063	0.979064	0.99677	Spleen
EUR-like	ENSG00000105983.20	LMBR1	-0.0261963	-0.00143084	0.979101	0.99677	Spleen
EUR-like	ENSG00000203697.11	CAPN8	0.025643	0.00012412	0.979542	0.99687	Spleen
EUR-like	ENSG00000182103.4	FAM181B	0.0254405	0.000155464	0.979704	0.99687	Spleen
EUR-like	ENSG00000170791.17	CHCHD7	0.025212	0.000543764	0.979886	0.99687	Spleen
EUR-like	ENSG00000116288.12	PARK7	0.0247952	0.000790042	0.980218	0.99687	Spleen
EUR-like	ENSG00000115275.11	MOGS	-0.0246822	-0.00117799	0.980308	0.99687	Spleen
EUR-like	ENSG00000164815.10	ORC5	-0.0245007	-0.000470574	0.980453	0.99687	Spleen
EUR-like	ENSG00000107521.18	HPS1	0.0242975	0.00113639	0.980615	0.99687	Spleen
EUR-like	ENSG00000147364.16	FBXO25	0.0242384	-0.00133618	0.980662	0.99687	Spleen
EUR-like	ENSG00000171148.13	TADA3	-0.0241184	-0.00147355	0.980758	0.99687	Spleen
EUR-like	ENSG00000165752.16	STK32C	0.0234575	-0.000526879	0.981285	0.99723	Spleen
EUR-like	ENSG00000169599.12	NFU1	0.0231522	0.000751931	0.981529	0.997243	Spleen
EUR-like	ENSG00000237803.5	LINC00211	0.0229977	-3.98639e-05	0.981652	0.997243	Spleen
EUR-like	ENSG00000249476.1	CTD-2587M2.1	0.022438	0.00019554	0.982099	0.997243	Spleen
EUR-like	ENSG00000179862.6	CITED4	-0.0217814	-0.00148453	0.982622	0.997243	Spleen
EUR-like	ENSG00000269155.2	RP3-431P23.5	-0.0217087	-0.000372163	0.98268	0.997243	Spleen
EUR-like	ENSG00000171792.10	RHNO1	-0.0213847	-0.000661035	0.982939	0.997243	Spleen
EUR-like	ENSG00000183098.10	GPC6	-0.0213044	-0.000823193	0.983003	0.997243	Spleen
EUR-like	ENSG00000166428.12	PLD4	-0.0210821	-0.000595676	0.98318	0.997243	Spleen
EUR-like	ENSG00000205057.4	CLLU1OS	-0.0209807	-0.000101882	0.983261	0.997243	Spleen
EUR-like	ENSG00000138271.5	GPR87	0.020506	0.000102868	0.98364	0.997243	Spleen
EUR-like	ENSG00000172348.14	RCAN2	-0.0200958	-0.000475958	0.983967	0.997243	Spleen
EUR-like	ENSG00000178607.15	ERN1	0.0199899	0.000299566	0.984051	0.997243	Spleen
EUR-like	ENSG00000272994.1	RP11-332H14.2	0.0196373	0.00119537	0.984333	0.997243	Spleen
EUR-like	ENSG00000175455.14	CCDC14	0.0195756	-0.000155742	0.984382	0.997243	Spleen
EUR-like	ENSG00000198837.9	DENND4B	-0.0192937	-0.000678354	0.984607	0.997243	Spleen
EUR-like	ENSG00000134709.10	HOOK1	0.0192558	-0.00117611	0.984637	0.997243	Spleen
EUR-like	ENSG00000253214.1	RP11-1149M10.2	0.018823	-0.000256038	0.984982	0.997243	Spleen
EUR-like	ENSG00000120805.13	ARL1	0.0187141	0.000911519	0.985069	0.997243	Spleen
EUR-like	ENSG00000159111.12	MRPL10	0.0186759	0.000681691	0.9851	0.997243	Spleen
EUR-like	ENSG00000151773.12	CCDC122	-0.01865	-0.000397243	0.98512	0.997243	Spleen
EUR-like	ENSG00000127472.10	PLA2G5	0.0184927	-0.000299114	0.985246	0.997243	Spleen
EUR-like	ENSG00000175505.10	CLCF1	0.0183142	0.000795457	0.985388	0.997243	Spleen
EUR-like	ENSG00000157510.13	AFAP1L1	-0.0181101	-0.00056161	0.985551	0.997243	Spleen
EUR-like	ENSG00000172638.12	EFEMP2	-0.0178777	5.25368e-06	0.985736	0.997243	Spleen
EUR-like	ENSG00000198780.11	FAM169A	-0.0177781	-0.000590217	0.985816	0.997243	Spleen
EUR-like	ENSG00000154889.16	MPPE1	-0.0176256	-9.28867e-05	0.985938	0.997243	Spleen
EUR-like	ENSG00000214226.8	C17orf67	-0.0169597	0.000232478	0.986469	0.997243	Spleen
EUR-like	ENSG00000171649.11	ZIK1	-0.0169427	-0.000404536	0.986482	0.997243	Spleen
EUR-like	ENSG00000123268.8	ATF1	0.0169182	0.00211579	0.986502	0.997243	Spleen
EUR-like	ENSG00000178104.19	PDE4DIP	-0.0167425	-0.000366547	0.986642	0.997243	Spleen
EUR-like	ENSG00000196209.12	SIRPB2	0.0164344	0.000197175	0.986888	0.997243	Spleen
EUR-like	ENSG00000235621.8	LINC00494	0.016224	0.000659775	0.987056	0.997243	Spleen
EUR-like	ENSG00000108395.13	TRIM37	-0.0162003	-0.000149359	0.987075	0.997243	Spleen
EUR-like	ENSG00000132321.16	IQCA1	0.0158384	0.000180381	0.987363	0.997243	Spleen
EUR-like	ENSG00000163814.7	CDCP1	0.0154033	0.000134196	0.98771	0.997243	Spleen
EUR-like	ENSG00000162972.10	MAIP1	0.0152822	0.000566087	0.987807	0.997243	Spleen
EUR-like	ENSG00000176049.15	JAKMIP2	0.0150751	0.000138514	0.987972	0.997243	Spleen
EUR-like	ENSG00000177030.16	DEAF1	0.0149425	-0.000491305	0.988078	0.997243	Spleen
EUR-like	ENSG00000121350.15	PYROXD1	-0.0144839	-0.000120212	0.988444	0.997243	Spleen
EUR-like	ENSG00000171798.17	KNDC1	-0.0141132	-0.00031186	0.98874	0.997243	Spleen
EUR-like	ENSG00000277462.1	ZNF670	-0.0141116	-0.00046303	0.988741	0.997243	Spleen
EUR-like	ENSG00000231236.2	AP001604.3	0.0140183	0.000131214	0.988815	0.997243	Spleen
EUR-like	ENSG00000273313.1	RBAKDN	0.0138963	-0.000820939	0.988913	0.997243	Spleen
EUR-like	ENSG00000163347.5	CLDN1	-0.0136668	-0.000304389	0.989096	0.997243	Spleen
EUR-like	ENSG00000138669.9	PRKG2	0.0136648	0.00042526	0.989097	0.997243	Spleen
EUR-like	ENSG00000111341.9	MGP	-0.0127841	-0.000387139	0.9898	0.997777	Spleen
EUR-like	ENSG00000140575.12	IQGAP1	0.0125062	5.22698e-05	0.990022	0.997825	Spleen
EUR-like	ENSG00000100522.8	GNPNAT1	-0.0120132	-0.00186256	0.990415	0.998047	Spleen
EUR-like	ENSG00000160948.13	VPS28	-0.0117045	-0.000145299	0.990661	0.998095	Spleen
EUR-like	ENSG00000276085.1	CCL3L3	0.0115193	0.000665997	0.990809	0.998095	Spleen
EUR-like	ENSG00000149357.9	LAMTOR1	-0.0112552	-0.00259951	0.99102	0.998132	Spleen
EUR-like	ENSG00000156795.6	WDYHV1	-0.0108685	-9.6801e-05	0.991328	0.998268	Spleen
EUR-like	ENSG00000071073.12	MGAT4A	-0.0101311	0.000842677	0.991917	0.998686	Spleen
EUR-like	ENSG00000170619.9	COMMD5	-0.00962797	0.000752279	0.992318	0.998777	Spleen
EUR-like	ENSG00000154743.17	TSEN2	0.00931109	0.000155846	0.992571	0.998777	Spleen
EUR-like	ENSG00000147689.16	FAM83A	-0.00913312	0.000328039	0.992713	0.998777	Spleen
EUR-like	ENSG00000251287.8	ALG1L2	-0.00901664	-4.42115e-05	0.992806	0.998777	Spleen
EUR-like	ENSG00000165861.13	ZFYVE1	-0.00870408	-0.000330869	0.993055	0.998777	Spleen
EUR-like	ENSG00000146476.10	ARMT1	0.00858209	-0.00129681	0.993153	0.998777	Spleen
EUR-like	ENSG00000112799.8	LY86	0.00842278	-5.93114e-05	0.99328	0.998777	Spleen
EUR-like	ENSG00000162931.11	TRIM17	-0.00827722	-0.00350573	0.993396	0.998777	Spleen
EUR-like	ENSG00000050344.8	NFE2L3	-0.00787292	-0.000492326	0.993718	0.998869	Spleen
EUR-like	ENSG00000109099.13	PMP22	-0.00763722	-0.000822558	0.993906	0.998869	Spleen
EUR-like	ENSG00000176125.4	UFSP1	0.00730961	0.000298923	0.994168	0.998869	Spleen
EUR-like	ENSG00000139182.13	CLSTN3	0.00729162	0.000101476	0.994182	0.998869	Spleen
EUR-like	ENSG00000137968.16	SLC44A5	-0.00683078	-8.63865e-05	0.99455	0.998887	Spleen
EUR-like	ENSG00000251301.6	RP11-81H14.2	-0.00663404	0.000307751	0.994707	0.998887	Spleen
EUR-like	ENSG00000241935.8	HOGA1	0.00653907	2.15171e-05	0.994783	0.998887	Spleen
EUR-like	ENSG00000184402.14	SS18L1	-0.00612114	-0.001031	0.995116	0.998887	Spleen
EUR-like	ENSG00000146426.17	TIAM2	-0.00582409	-0.000308466	0.995353	0.998887	Spleen
EUR-like	ENSG00000072134.15	EPN2	-0.00524676	0.000829879	0.995814	0.998887	Spleen
EUR-like	ENSG00000127481.14	UBR4	-0.00500749	4.27054e-05	0.996005	0.998887	Spleen
EUR-like	ENSG00000115084.13	SLC35F5	-0.00491861	-0.00199435	0.996076	0.998887	Spleen
EUR-like	ENSG00000157833.12	GAREM2	-0.00481753	-0.00019617	0.996156	0.998887	Spleen
EUR-like	ENSG00000260807.6	RP11-161M6.2	0.00480322	-9.72424e-05	0.996168	0.998887	Spleen
EUR-like	ENSG00000105447.12	GRWD1	0.00464819	0.00248971	0.996291	0.998887	Spleen
EUR-like	ENSG00000106588.10	PSMA2	0.00454804	-0.000992959	0.996371	0.998887	Spleen
EUR-like	ENSG00000142632.16	ARHGEF19	0.00395192	3.2194e-05	0.996847	0.998887	Spleen
EUR-like	ENSG00000226856.5	AC093901.1	-0.00364969	-0.000191324	0.997088	0.998887	Spleen
EUR-like	ENSG00000187867.8	PALM3	0.00359437	-0.000822219	0.997132	0.998887	Spleen
EUR-like	ENSG00000066405.12	CLDN18	-0.0035051	0.00151326	0.997203	0.998887	Spleen
EUR-like	ENSG00000100156.10	SLC16A8	-0.00336965	0.000922321	0.997311	0.998887	Spleen
EUR-like	ENSG00000188404.8	SELL	-0.0033531	-0.000400881	0.997325	0.998887	Spleen
EUR-like	ENSG00000281162.2	LINC01127	-0.00307581	-0.00051117	0.997546	0.998935	Spleen
EUR-like	ENSG00000196312.12	MFSD14C	-0.00278034	0.000651418	0.997782	0.99898	Spleen
EUR-like	ENSG00000014919.12	COX15	0.00258401	0.00126406	0.997938	0.99898	Spleen
EUR-like	ENSG00000169435.13	RASSF6	0.00170393	-0.00148863	0.99864	0.999509	Spleen
EUR-like	ENSG00000160949.16	TONSL	0.00117275	2.2434e-05	0.999064	0.999759	Spleen
EUR-like	ENSG00000164045.11	CDC25A	0.000327822	-0.00354468	0.999738	0.999863	Spleen
EUR-like	ENSG00000278195.1	SSTR3	0.000231145	0.000138903	0.999816	0.999863	Spleen
EUR-like	ENSG00000125901.5	MRPS26	-0.000178363	-0.000396851	0.999858	0.999863	Spleen
EUR-like	ENSG00000259820.1	AC083843.1	-0.000171419	-0.00110755	0.999863	0.999863	Spleen
EUR-like	ENSG00000119414.11	PPP6C	9.19192	0.488162	3.85905e-20	1.98394e-16	Stomach
EUR-like	ENSG00000145020.15	AMT	-8.91472	-0.12092	4.89038e-19	1.25707e-15	Stomach
EUR-like	ENSG00000149295.13	DRD2	8.50368	0.127574	1.8368e-17	3.14766e-14	Stomach
EUR-like	ENSG00000145029.13	NICN1	-8.42801	-0.210752	3.51601e-17	4.51895e-14	Stomach
EUR-like	ENSG00000198218.10	QRICH1	7.63825	0.153974	2.20203e-14	2.26412e-11	Stomach
EUR-like	ENSG00000213672.7	NCKIPSD	-6.43112	-0.0850051	1.26664e-10	1.0853e-07	Stomach
EUR-like	ENSG00000173540.12	GMPPB	6.39503	0.0979498	1.60515e-10	1.17887e-07	Stomach
EUR-like	ENSG00000164053.19	ATRIP	6.22225	0.153594	4.90085e-10	3.14941e-07	Stomach
EUR-like	ENSG00000166037.10	CEP57	-6.17322	-0.0790929	6.69129e-10	3.82221e-07	Stomach
EUR-like	ENSG00000178467.17	P4HTM	-6.04847	-0.234073	1.46227e-09	7.51755e-07	Stomach
EUR-like	ENSG00000227403.1	LINC01806	-6.00683	-0.0454409	1.89182e-09	8.8417e-07	Stomach
EUR-like	ENSG00000175224.16	ATG13	-5.88163	-0.218811	4.06254e-09	1.74046e-06	Stomach
EUR-like	ENSG00000066056.13	TIE1	5.71107	0.185944	1.12269e-08	4.43982e-06	Stomach
EUR-like	ENSG00000177479.19	ARIH2	-5.66653	-0.115596	1.45722e-08	5.35111e-06	Stomach
EUR-like	ENSG00000178252.17	WDR6	5.54903	0.0438817	2.87259e-08	9.84534e-06	Stomach
EUR-like	ENSG00000148719.14	DNAJB12	-5.49103	-0.356185	3.99586e-08	1.28392e-05	Stomach
EUR-like	ENSG00000105229.6	PIAS4	5.43729	0.147528	5.40984e-08	1.62114e-05	Stomach
EUR-like	ENSG00000146701.11	MDH2	5.42872	0.286778	5.67602e-08	1.62114e-05	Stomach
EUR-like	ENSG00000196968.10	FUT11	5.40367	0.133932	6.52894e-08	1.68288e-05	Stomach
EUR-like	ENSG00000116127.17	ALMS1	5.40318	0.239298	6.5469e-08	1.68288e-05	Stomach
EUR-like	ENSG00000170004.16	CHD3	5.31893	0.170362	1.04378e-07	2.55528e-05	Stomach
EUR-like	ENSG00000059691.11	GATB	5.23855	0.0830509	1.6184e-07	3.78191e-05	Stomach
EUR-like	ENSG00000179859.9	AC025335.1	5.1664	0.0656145	2.38645e-07	5.19312e-05	Stomach
EUR-like	ENSG00000026950.16	BTN3A1	-5.16345	-0.0642752	2.42433e-07	5.19312e-05	Stomach
EUR-like	ENSG00000184465.15	WDR27	-5.08955	-0.0705702	3.58916e-07	7.1487e-05	Stomach
EUR-like	ENSG00000166275.15	BORCS7	-5.08458	-0.0423014	3.68439e-07	7.1487e-05	Stomach
EUR-like	ENSG00000149927.17	DOC2A	5.08101	0.176638	3.75442e-07	7.1487e-05	Stomach
EUR-like	ENSG00000182511.11	FES	5.07396	0.241823	3.89617e-07	7.15365e-05	Stomach
EUR-like	ENSG00000170092.14	SPDYE5	5.05913	0.0428439	4.21178e-07	7.46646e-05	Stomach
EUR-like	ENSG00000197062.11	ZSCAN26	4.92944	0.0874054	8.24636e-07	0.000138599	Stomach
EUR-like	ENSG00000183011.13	NAA38	4.92683	0.0999368	8.35744e-07	0.000138599	Stomach
EUR-like	ENSG00000106771.12	TMEM245	-4.90493	-0.246446	9.34604e-07	0.00015015	Stomach
EUR-like	ENSG00000035115.21	SH3YL1	4.89219	0.0543672	9.97181e-07	0.000155349	Stomach
EUR-like	ENSG00000169592.14	INO80E	4.87408	0.054626	1.09319e-06	0.000165297	Stomach
EUR-like	ENSG00000185829.17	ARL17A	-4.81651	-0.0182693	1.46093e-06	0.00021459	Stomach
EUR-like	ENSG00000110871.14	COQ5	4.77208	0.0615892	1.8233e-06	0.000260377	Stomach
EUR-like	ENSG00000090238.11	YPEL3	-4.75972	-0.0583566	1.93858e-06	0.000262845	Stomach
EUR-like	ENSG00000173457.10	PPP1R14B	4.75928	0.0736718	1.94283e-06	0.000262845	Stomach
EUR-like	ENSG00000126860.11	EVI2A	4.73146	0.179019	2.22908e-06	0.000293839	Stomach
EUR-like	ENSG00000086015.20	MAST2	4.717	0.116661	2.3935e-06	0.000307625	Stomach
EUR-like	ENSG00000170209.4	ANKK1	-4.62938	-0.0366649	3.66766e-06	0.000450516	Stomach
EUR-like	ENSG00000196950.13	SLC39A10	-4.62865	-0.105006	3.68055e-06	0.000450516	Stomach
EUR-like	ENSG00000176920.11	FUT2	-4.61731	-0.0673339	3.88741e-06	0.000464771	Stomach
EUR-like	ENSG00000170049.9	KCNAB3	4.57626	0.0651186	4.73357e-06	0.000553074	Stomach
EUR-like	ENSG00000144034.14	TPRKB	-4.55192	-0.103369	5.31575e-06	0.000607294	Stomach
EUR-like	ENSG00000120725.12	SIL1	-4.54157	-0.0464135	5.58357e-06	0.000624024	Stomach
EUR-like	ENSG00000274979.1	RP11-1143G9.5	4.50344	0.0750925	6.68613e-06	0.000731349	Stomach
EUR-like	ENSG00000176986.15	SEC24C	-4.49896	-0.260196	6.82878e-06	0.00073139	Stomach
EUR-like	ENSG00000165912.15	PACSIN3	4.46862	0.186759	7.87251e-06	0.000825971	Stomach
EUR-like	ENSG00000141759.14	TXNL4A	-4.4357	-0.0886701	9.1773e-06	0.00094361	Stomach
EUR-like	ENSG00000164181.13	ELOVL7	-4.4098	-0.0514535	1.03467e-05	0.00104299	Stomach
EUR-like	ENSG00000188352.12	FOCAD	4.3866	0.0832714	1.15137e-05	0.0011383	Stomach
EUR-like	ENSG00000272391.5	POM121C	4.36863	0.0470516	1.25028e-05	0.00119676	Stomach
EUR-like	ENSG00000149292.16	TTC12	4.36745	0.0201529	1.25705e-05	0.00119676	Stomach
EUR-like	ENSG00000238083.7	LRRC37A2	-4.35617	-0.0214782	1.32357e-05	0.00123718	Stomach
EUR-like	ENSG00000138821.12	SLC39A8	4.33653	0.0564417	1.44748e-05	0.00132884	Stomach
EUR-like	ENSG00000137103.16	TMEM8B	-4.3288	-0.124176	1.49922e-05	0.0013522	Stomach
EUR-like	ENSG00000197183.14	NOL4L	4.29516	0.325157	1.74566e-05	0.00152393	Stomach
EUR-like	ENSG00000260230.2	FRRS1L	-4.29475	-0.0568184	1.74891e-05	0.00152393	Stomach
EUR-like	ENSG00000178184.15	PARD6G	-4.23636	-0.144313	2.27168e-05	0.00194645	Stomach
EUR-like	ENSG00000188725.7	SMIM15	-4.19877	-0.16282	2.68373e-05	0.00226181	Stomach
EUR-like	ENSG00000226266.6	AC009961.3	4.1197	0.027413	3.79363e-05	0.00314566	Stomach
EUR-like	ENSG00000197177.15	ADGRA1	4.06256	0.034657	4.85377e-05	0.0038915	Stomach
EUR-like	ENSG00000179242.15	CDH4	-4.05982	-0.0559548	4.91113e-05	0.0038915	Stomach
EUR-like	ENSG00000198909.7	MAP3K3	-4.05939	-0.128618	4.9202e-05	0.0038915	Stomach
EUR-like	ENSG00000162302.12	RPS6KA4	4.052	0.163818	5.07819e-05	0.0039556	Stomach
EUR-like	ENSG00000120071.13	KANSL1	-4.02672	-0.0283363	5.65595e-05	0.00433988	Stomach
EUR-like	ENSG00000149743.13	TRPT1	-4.01715	-0.0769337	5.89053e-05	0.00445341	Stomach
EUR-like	ENSG00000169609.13	C15orf40	3.9898	0.0300948	6.61278e-05	0.00489546	Stomach
EUR-like	ENSG00000166183.15	ASPG	-3.98791	-0.0389486	6.66568e-05	0.00489546	Stomach
EUR-like	ENSG00000121454.5	LHX4	-3.9753	-0.0747545	7.02915e-05	0.0050897	Stomach
EUR-like	ENSG00000260805.2	RP11-61J19.5	-3.94175	-0.0486519	8.08885e-05	0.00577566	Stomach
EUR-like	ENSG00000256053.7	APOPT1	-3.93294	-0.0866719	8.39118e-05	0.00590946	Stomach
EUR-like	ENSG00000253967.1	RP11-333A23.4	-3.9198	-0.12447	8.86213e-05	0.00611759	Stomach
EUR-like	ENSG00000226251.5	RP11-15I11.3	-3.91811	-0.0343256	8.92471e-05	0.00611759	Stomach
EUR-like	ENSG00000166167.17	BTRC	-3.9031	-0.0885512	9.49675e-05	0.00642405	Stomach
EUR-like	ENSG00000186868.15	MAPT	3.89611	0.105511	9.77485e-05	0.00651982	Stomach
EUR-like	ENSG00000076201.14	PTPN23	3.89323	0.177347	9.89196e-05	0.00651982	Stomach
EUR-like	ENSG00000170291.14	ELP5	3.8319	0.0627863	0.000127157	0.00827487	Stomach
EUR-like	ENSG00000267100.1	ILF3-AS1	3.81927	0.0536422	0.000133847	0.00860134	Stomach
EUR-like	ENSG00000138767.12	CNOT6L	-3.81053	-0.104129	0.000138667	0.00880108	Stomach
EUR-like	ENSG00000160796.16	NBEAL2	3.80434	0.178589	0.000142186	0.00882472	Stomach
EUR-like	ENSG00000130024.14	PHF10	3.80384	0.0885259	0.000142473	0.00882472	Stomach
EUR-like	ENSG00000176108.9	CHMP6	3.797	0.100027	0.00014646	0.0089637	Stomach
EUR-like	ENSG00000091106.18	NLRC4	-3.78854	-0.0720068	0.000151535	0.00916522	Stomach
EUR-like	ENSG00000261126.7	RBFADN	-3.78278	-0.021605	0.000155084	0.00927079	Stomach
EUR-like	ENSG00000237940.3	LINC01238	-3.77555	-0.0686742	0.000159655	0.00942932	Stomach
EUR-like	ENSG00000224383.7	PRR29	-3.77283	-0.0577149	0.000161404	0.00942932	Stomach
EUR-like	ENSG00000167528.12	ZNF641	3.75401	0.0526857	0.000174031	0.0100527	Stomach
EUR-like	ENSG00000112343.10	TRIM38	3.74473	0.0504634	0.000180589	0.0102174	Stomach
EUR-like	ENSG00000113812.13	ACTR8	3.74436	0.0491402	0.000180856	0.0102174	Stomach
EUR-like	ENSG00000167525.13	PROCA1	3.73974	0.0502678	0.000184211	0.0102216	Stomach
EUR-like	ENSG00000118997.13	DNAH7	-3.73782	-0.0159925	0.000185623	0.0102216	Stomach
EUR-like	ENSG00000167065.13	DUSP18	3.7361	0.0581389	0.000186896	0.0102216	Stomach
EUR-like	ENSG00000115540.14	MOB4	3.72824	0.13261	0.000192818	0.0104345	Stomach
EUR-like	ENSG00000137563.11	GGH	3.72075	0.042564	0.000198629	0.010637	Stomach
EUR-like	ENSG00000115507.9	OTX1	-3.71578	-0.0375913	0.000202578	0.0107366	Stomach
EUR-like	ENSG00000175213.2	ZNF408	-3.71268	-0.0743343	0.000205079	0.0107537	Stomach
EUR-like	ENSG00000066651.18	TRMT11	-3.71022	-0.0836653	0.000207083	0.0107537	Stomach
EUR-like	ENSG00000089163.4	SIRT4	-3.69645	-0.0468411	0.000218634	0.01124	Stomach
EUR-like	ENSG00000184588.17	PDE4B	3.69045	0.101327	0.000223861	0.0113947	Stomach
EUR-like	ENSG00000100418.7	DESI1	-3.68114	-0.0409547	0.000232195	0.0115835	Stomach
EUR-like	ENSG00000185339.8	TCN2	-3.68089	-0.0773422	0.000232419	0.0115835	Stomach
EUR-like	ENSG00000123607.14	TTC21B	-3.67881	-0.0620443	0.000234328	0.0115835	Stomach
EUR-like	ENSG00000176390.11	CRLF3	3.67304	0.0690611	0.000239681	0.0117352	Stomach
EUR-like	ENSG00000186603.5	HPDL	-3.66127	-0.137741	0.000250965	0.0121718	Stomach
EUR-like	ENSG00000138303.17	ASCC1	-3.65189	-0.0846727	0.000260319	0.0125075	Stomach
EUR-like	ENSG00000134222.16	PSRC1	3.64197	0.0738192	0.000270562	0.0128792	Stomach
EUR-like	ENSG00000186470.13	BTN3A2	3.62733	0.018909	0.000286362	0.0135063	Stomach
EUR-like	ENSG00000170624.13	SGCD	3.58834	0.0615774	0.000332791	0.0155534	Stomach
EUR-like	ENSG00000114054.13	PCCB	3.57926	0.145513	0.00034457	0.015885	Stomach
EUR-like	ENSG00000016391.10	CHDH	-3.57813	-0.186592	0.000346065	0.015885	Stomach
EUR-like	ENSG00000178401.14	DNAJC22	3.56524	0.0439547	0.000363525	0.0165388	Stomach
EUR-like	ENSG00000181264.8	TMEM136	3.55655	0.0766004	0.000375759	0.0169454	Stomach
EUR-like	ENSG00000100997.18	ABHD12	3.54624	0.133377	0.000390766	0.0174689	Stomach
EUR-like	ENSG00000254153.1	CTA-398F10.2	3.52511	0.0476117	0.00042331	0.0187607	Stomach
EUR-like	ENSG00000166478.9	ZNF143	-3.52175	-0.0637131	0.000428708	0.0188375	Stomach
EUR-like	ENSG00000184949.15	FAM227A	-3.5152	-0.0667917	0.000439418	0.0189612	Stomach
EUR-like	ENSG00000090382.6	LYZ	3.51499	0.0880954	0.000439762	0.0189612	Stomach
EUR-like	ENSG00000245680.9	ZNF585B	3.51302	0.133506	0.000443042	0.0189612	Stomach
EUR-like	ENSG00000175970.10	UNC119B	3.51109	0.0614529	0.000446276	0.0189612	Stomach
EUR-like	ENSG00000110768.11	GTF2H1	-3.50888	-0.0299431	0.000450005	0.0189629	Stomach
EUR-like	ENSG00000138085.16	ATRAID	3.49889	0.0372715	0.000467206	0.0195277	Stomach
EUR-like	ENSG00000132432.13	SEC61G	-3.4816	-0.0843087	0.000498421	0.0206644	Stomach
EUR-like	ENSG00000114784.3	EIF1B	3.47178	0.203486	0.000517026	0.0212643	Stomach
EUR-like	ENSG00000203896.9	LIME1	-3.46828	-0.113357	0.000523794	0.0213716	Stomach
EUR-like	ENSG00000235475.1	LINC01372	3.45352	0.0662364	0.000553317	0.0223323	Stomach
EUR-like	ENSG00000054219.10	LY75	3.4522	0.0306051	0.000556027	0.0223323	Stomach
EUR-like	ENSG00000163959.9	SLC51A	-3.4383	-0.0348929	0.000585368	0.0233285	Stomach
EUR-like	ENSG00000105248.15	CCDC94	3.41482	0.110294	0.00063825	0.0250804	Stomach
EUR-like	ENSG00000261000.1	RP11-534L20.5	3.41246	0.0269586	0.000643784	0.0250804	Stomach
EUR-like	ENSG00000137312.14	FLOT1	-3.41239	-0.0839705	0.000643962	0.0250804	Stomach
EUR-like	ENSG00000107105.14	ELAVL2	-3.40685	-0.0642808	0.000657174	0.0253454	Stomach
EUR-like	ENSG00000189091.12	SF3B3	-3.40542	-0.131676	0.000660628	0.0253454	Stomach
EUR-like	ENSG00000066135.12	KDM4A	-3.40126	-0.181945	0.000670757	0.0255434	Stomach
EUR-like	ENSG00000144161.12	ZC3H8	3.38935	0.0899904	0.000700587	0.0263683	Stomach
EUR-like	ENSG00000197728.9	RPS26	-3.38853	-0.0105745	0.000702677	0.0263683	Stomach
EUR-like	ENSG00000112130.16	RNF8	-3.38371	-0.0765361	0.000715124	0.0266409	Stomach
EUR-like	ENSG00000133065.10	SLC41A1	3.38026	0.13498	0.000724169	0.0267838	Stomach
EUR-like	ENSG00000155530.2	LRGUK	3.3776	0.0242117	0.000731218	0.0268514	Stomach
EUR-like	ENSG00000163938.16	GNL3	-3.37062	-0.0802358	0.000749982	0.0273451	Stomach
EUR-like	ENSG00000278662.4	GOLGA6L10	3.35854	0.0147293	0.000783553	0.0283679	Stomach
EUR-like	ENSG00000126091.19	ST3GAL3	-3.34906	-0.0536631	0.000810861	0.0291513	Stomach
EUR-like	ENSG00000184903.9	IMMP2L	3.34559	0.12606	0.00082108	0.0293137	Stomach
EUR-like	ENSG00000187166.1	H1FNT	3.33053	0.0463018	0.000866805	0.0307327	Stomach
EUR-like	ENSG00000171206.13	TRIM8	-3.32421	-0.0574747	0.000886691	0.0310921	Stomach
EUR-like	ENSG00000250722.5	SELENOP	3.32164	0.0723824	0.000894913	0.0310921	Stomach
EUR-like	ENSG00000143367.15	TUFT1	-3.32158	-0.161642	0.000895085	0.0310921	Stomach
EUR-like	ENSG00000137161.16	CNPY3	3.31651	0.0378574	0.000911495	0.0314496	Stomach
EUR-like	ENSG00000150768.15	DLAT	-3.30031	-0.274573	0.000965786	0.0331007	Stomach
EUR-like	ENSG00000221947.7	XKR9	3.28531	0.0168463	0.0010187	0.0346829	Stomach
EUR-like	ENSG00000181315.10	ZNF322	-3.27683	-0.0259354	0.0010498	0.0355068	Stomach
EUR-like	ENSG00000125912.10	NCLN	-3.25926	-0.131114	0.00111704	0.0375339	Stomach
EUR-like	ENSG00000151366.12	NDUFC2	-3.24836	-0.0938541	0.00116073	0.0387487	Stomach
EUR-like	ENSG00000175707.8	KDF1	-3.23982	-0.0856648	0.00119607	0.0396709	Stomach
EUR-like	ENSG00000271590.1	RP11-181E10.3	-3.22482	-0.0938456	0.00126052	0.0413562	Stomach
EUR-like	ENSG00000230939.1	RP11-314C16.1	-3.22426	-0.0255162	0.00126297	0.0413562	Stomach
EUR-like	ENSG00000158941.16	CCAR2	-3.217	-0.0643846	0.0012954	0.0421497	Stomach
EUR-like	ENSG00000104884.14	ERCC2	-3.20872	-0.0720084	0.00133329	0.0431098	Stomach
EUR-like	ENSG00000159199.13	ATP5G1	3.20661	0.0752969	0.0013431	0.0431556	Stomach
EUR-like	ENSG00000164733.20	CTSB	-3.18234	-0.0529401	0.00146091	0.0466493	Stomach
EUR-like	ENSG00000158865.12	SLC5A11	-3.15302	-0.0107514	0.00161592	0.0510169	Stomach
EUR-like	ENSG00000141458.12	NPC1	3.15273	0.0380017	0.00161754	0.0510169	Stomach
EUR-like	ENSG00000272630.1	RP11-344N10.5	-3.14924	-0.0419294	0.00163693	0.0513138	Stomach
EUR-like	ENSG00000107295.9	SH3GL2	3.12893	0.0471701	0.00175447	0.054665	Stomach
EUR-like	ENSG00000168546.10	GFRA2	-3.12054	-0.0334848	0.00180517	0.0559061	Stomach
EUR-like	ENSG00000184221.12	OLIG1	-3.10878	-0.0491791	0.00187864	0.0574955	Stomach
EUR-like	ENSG00000113734.17	BNIP1	-3.10874	-0.0465723	0.00187886	0.0574955	Stomach
EUR-like	ENSG00000167011.8	NAT16	-3.10404	-0.0511533	0.00190897	0.0575361	Stomach
EUR-like	ENSG00000228716.6	DHFR	-3.10317	-0.045661	0.00191462	0.0575361	Stomach
EUR-like	ENSG00000100029.17	PES1	3.10087	0.0868381	0.00192953	0.0575361	Stomach
EUR-like	ENSG00000173826.14	KCNH6	3.09995	0.0888533	0.00193552	0.0575361	Stomach
EUR-like	ENSG00000166582.9	CENPV	3.09986	0.0561443	0.00193615	0.0575361	Stomach
EUR-like	ENSG00000213689.11	TREX1	3.09477	0.0358331	0.00196967	0.0581959	Stomach
EUR-like	ENSG00000189241.6	TSPYL1	3.09166	0.0789984	0.00199039	0.0584718	Stomach
EUR-like	ENSG00000099194.5	SCD	3.08869	0.0579718	0.0020104	0.0587241	Stomach
EUR-like	ENSG00000145002.12	FAM86B2	-3.08242	-0.0794125	0.00205323	0.0596365	Stomach
EUR-like	ENSG00000106178.6	CCL24	-3.07928	-0.0383908	0.00207499	0.0599299	Stomach
EUR-like	ENSG00000177359.17	OVOS2	3.06447	0.0655311	0.00218059	0.062628	Stomach
EUR-like	ENSG00000246523.7	RP11-736K20.6	3.06141	0.0290426	0.00220296	0.0629189	Stomach
EUR-like	ENSG00000245017.2	RP11-181C3.1	3.05862	0.0363162	0.00222357	0.0631569	Stomach
EUR-like	ENSG00000042429.11	MED17	-3.05626	-0.124166	0.00224114	0.0633062	Stomach
EUR-like	ENSG00000143815.14	LBR	3.041	0.197638	0.00235792	0.0658848	Stomach
EUR-like	ENSG00000206503.12	HLA-A	3.04098	0.0515546	0.00235806	0.0658848	Stomach
EUR-like	ENSG00000095485.16	CWF19L1	-3.03487	-0.0163271	0.00240643	0.0668728	Stomach
EUR-like	ENSG00000148200.16	NR6A1	-3.03241	-0.0974299	0.00242613	0.0670578	Stomach
EUR-like	ENSG00000132781.17	MUTYH	3.02628	0.0526029	0.00247582	0.0680652	Stomach
EUR-like	ENSG00000122390.17	NAA60	-3.02215	-0.1419	0.00250987	0.0686344	Stomach
EUR-like	ENSG00000196653.11	ZNF502	-3.02029	-0.0211224	0.00252536	0.0686925	Stomach
EUR-like	ENSG00000103202.12	NME4	-3.01435	-0.128645	0.00257528	0.0690905	Stomach
EUR-like	ENSG00000174953.13	DHX36	3.01384	0.106114	0.00257964	0.0690905	Stomach
EUR-like	ENSG00000173209.22	AHSA2	3.01376	0.0319429	0.00258031	0.0690905	Stomach
EUR-like	ENSG00000112280.15	COL9A1	2.99707	0.028995	0.00272586	0.0724882	Stomach
EUR-like	ENSG00000078674.17	PCM1	-2.99601	-0.085048	0.0027354	0.0724882	Stomach
EUR-like	ENSG00000166510.13	CCDC68	-2.98836	-0.0657661	0.00280481	0.0739064	Stomach
EUR-like	ENSG00000148296.6	SURF6	2.98633	0.025737	0.0028235	0.0739064	Stomach
EUR-like	ENSG00000161265.14	U2AF1L4	-2.9854	-0.0179034	0.00283205	0.0739064	Stomach
EUR-like	ENSG00000160781.15	PAQR6	-2.9818	-0.0311743	0.00286555	0.0742849	Stomach
EUR-like	ENSG00000214078.12	CPNE1	-2.98075	-0.0137738	0.00287545	0.0742849	Stomach
EUR-like	ENSG00000172650.13	AGAP5	-2.97298	-0.0802677	0.00294922	0.0755872	Stomach
EUR-like	ENSG00000206579.8	XKR4	2.96952	0.113591	0.00298267	0.0755872	Stomach
EUR-like	ENSG00000152977.9	ZIC1	2.96754	0.0397277	0.00300195	0.0755872	Stomach
EUR-like	ENSG00000124562.9	SNRPC	-2.9672	-0.0538903	0.00300526	0.0755872	Stomach
EUR-like	ENSG00000166225.8	FRS2	2.96582	0.0590407	0.00301882	0.0755872	Stomach
EUR-like	ENSG00000164877.18	MICALL2	2.96537	0.145782	0.00302317	0.0755872	Stomach
EUR-like	ENSG00000124587.13	PEX6	2.9648	0.012556	0.00302878	0.0755872	Stomach
EUR-like	ENSG00000175220.11	ARHGAP1	-2.96095	-0.0400672	0.00306696	0.0761703	Stomach
EUR-like	ENSG00000165280.15	VCP	2.95414	0.190561	0.00313543	0.0774963	Stomach
EUR-like	ENSG00000181827.14	RFX7	-2.94942	-0.025803	0.00318375	0.0783141	Stomach
EUR-like	ENSG00000244625.5	MIATNB	-2.93458	-0.0426428	0.00334003	0.0816336	Stomach
EUR-like	ENSG00000144488.14	ESPNL	2.93304	0.0147492	0.00335662	0.0816336	Stomach
EUR-like	ENSG00000214706.10	IFRD2	2.93074	0.100283	0.0033815	0.0816336	Stomach
EUR-like	ENSG00000167077.12	MEI1	-2.93068	-0.109352	0.00338221	0.0816336	Stomach
EUR-like	ENSG00000176055.9	MBLAC2	2.92837	0.216439	0.00340745	0.0816728	Stomach
EUR-like	ENSG00000164076.16	CAMKV	2.92763	0.0178673	0.00341561	0.0816728	Stomach
EUR-like	ENSG00000175893.11	ZDHHC21	2.92371	0.0408533	0.00345883	0.0823234	Stomach
EUR-like	ENSG00000149600.11	COMMD7	2.92126	0.0951414	0.00348624	0.0825933	Stomach
EUR-like	ENSG00000043514.15	TRIT1	-2.91285	-0.0221268	0.0035815	0.0843138	Stomach
EUR-like	ENSG00000177380.13	PPFIA3	-2.91196	-0.0427659	0.00359166	0.0843138	Stomach
EUR-like	ENSG00000160200.17	CBS	-2.90307	-0.0170791	0.00369522	0.0861024	Stomach
EUR-like	ENSG00000174718.11	KIAA1551	-2.90178	-0.0873811	0.00371047	0.0861024	Stomach
EUR-like	ENSG00000175489.9	LRRC25	-2.90114	-0.18578	0.0037181	0.0861024	Stomach
EUR-like	ENSG00000103723.12	AP3B2	-2.88908	-0.028691	0.00386376	0.0890745	Stomach
EUR-like	ENSG00000176974.19	SHMT1	2.88546	0.045478	0.00390841	0.0890964	Stomach
EUR-like	ENSG00000106443.15	PHF14	2.88437	0.0396566	0.00392199	0.0890964	Stomach
EUR-like	ENSG00000074695.5	LMAN1	2.88265	0.0929072	0.00394346	0.0890964	Stomach
EUR-like	ENSG00000230943.1	RP11-367G18.1	-2.88179	-0.0438808	0.00395421	0.0890964	Stomach
EUR-like	ENSG00000197355.10	UAP1L1	-2.88151	-0.105928	0.00395773	0.0890964	Stomach
EUR-like	ENSG00000089220.4	PEBP1	2.88064	0.091616	0.0039687	0.0890964	Stomach
EUR-like	ENSG00000162961.13	DPY30	-2.87897	-0.051865	0.00398973	0.0891173	Stomach
EUR-like	ENSG00000274414.1	RP5-965G21.4	-2.87782	-0.0184104	0.0040043	0.0891173	Stomach
EUR-like	ENSG00000157259.6	GATAD1	2.8763	0.026565	0.00402364	0.0891618	Stomach
EUR-like	ENSG00000198598.6	MMP17	2.86596	0.0512682	0.00415746	0.0917317	Stomach
EUR-like	ENSG00000155906.16	RMND1	2.85149	0.0619461	0.00435144	0.0955378	Stomach
EUR-like	ENSG00000148690.11	FRA10AC1	2.85035	0.0259004	0.00436712	0.0955378	Stomach
EUR-like	ENSG00000105287.12	PRKD2	2.84858	0.0539068	0.00439147	0.0956633	Stomach
EUR-like	ENSG00000168291.12	PDHB	-2.84595	-0.051601	0.00442787	0.0958766	Stomach
EUR-like	ENSG00000147576.15	ADHFE1	2.84479	0.0379087	0.00444405	0.0958766	Stomach
EUR-like	ENSG00000121417.13	ZNF211	2.84337	0.0392831	0.00446392	0.0958766	Stomach
EUR-like	ENSG00000271605.5	MILR1	-2.84252	-0.0643206	0.00447586	0.0958766	Stomach
EUR-like	ENSG00000116741.7	RGS2	-2.83694	-0.0435649	0.00455486	0.0966665	Stomach
EUR-like	ENSG00000169919.16	GUSB	-2.83622	-0.0806931	0.00456509	0.0966665	Stomach
EUR-like	ENSG00000275491.1	LINC01730	2.83475	0.0180125	0.00458621	0.0966665	Stomach
EUR-like	ENSG00000112812.15	PRSS16	-2.83463	-0.133712	0.00458794	0.0966665	Stomach
EUR-like	ENSG00000167081.16	PBX3	-2.82835	-0.112576	0.00467888	0.0979626	Stomach
EUR-like	ENSG00000224848.1	RP11-535M15.1	2.82775	0.0252277	0.00468757	0.0979626	Stomach
EUR-like	ENSG00000271751.1	RP11-110I1.14	2.82387	0.0276189	0.00474478	0.0987567	Stomach
EUR-like	ENSG00000089091.16	DZANK1	-2.82228	-0.0543106	0.00476838	0.0988478	Stomach
EUR-like	ENSG00000168397.16	ATG4B	2.82058	0.0553958	0.00479373	0.0989742	Stomach
EUR-like	ENSG00000120645.11	IQSEC3	2.81788	0.167632	0.00483426	0.0994117	Stomach
EUR-like	ENSG00000156042.17	CFAP70	2.81466	0.0645933	0.0048829	0.0998161	Stomach
EUR-like	ENSG00000281831.1	HCP5B	-2.81401	-0.0105396	0.00489276	0.0998161	Stomach
EUR-like	ENSG00000110395.6	CBL	-2.8091	-0.0916149	0.00496797	0.100163	Stomach
EUR-like	ENSG00000126500.3	FLRT1	2.80863	0.0842018	0.00497532	0.100163	Stomach
EUR-like	ENSG00000176018.12	LYSMD3	2.80847	0.0838233	0.00497774	0.100163	Stomach
EUR-like	ENSG00000173517.10	PEAK1	-2.80739	-0.0620834	0.00499441	0.100163	Stomach
EUR-like	ENSG00000112139.14	MDGA1	-2.80657	-0.0222422	0.00500716	0.100163	Stomach
EUR-like	ENSG00000118579.12	MED28	2.8024	0.0220802	0.00507233	0.100794	Stomach
EUR-like	ENSG00000196535.15	MYO18A	-2.80205	-0.05209	0.00507791	0.100794	Stomach
EUR-like	ENSG00000176945.16	MUC20	2.79853	0.0259999	0.0051335	0.101505	Stomach
EUR-like	ENSG00000113721.13	PDGFRB	2.79696	0.172362	0.0051586	0.101611	Stomach
EUR-like	ENSG00000168827.14	GFM1	-2.78957	-0.0368523	0.00527779	0.103561	Stomach
EUR-like	ENSG00000214113.10	LYRM4	2.78595	0.0610527	0.00533706	0.104326	Stomach
EUR-like	ENSG00000085788.13	DDHD2	-2.78432	-0.0639423	0.00536398	0.104455	Stomach
EUR-like	ENSG00000147439.12	BIN3	-2.77346	-0.049649	0.0055464	0.1076	Stomach
EUR-like	ENSG00000157103.10	SLC6A1	2.76935	0.0997973	0.00561681	0.108556	Stomach
EUR-like	ENSG00000155980.11	KIF5A	-2.76792	-0.0778375	0.00564158	0.108627	Stomach
EUR-like	ENSG00000261795.1	RP11-90P13.1	-2.76478	-0.0323503	0.00569609	0.108911	Stomach
EUR-like	ENSG00000174886.12	NDUFA11	2.76463	0.0541995	0.00569871	0.108911	Stomach
EUR-like	ENSG00000198522.13	GPN1	-2.75915	-0.110097	0.00579518	0.110345	Stomach
EUR-like	ENSG00000110080.18	ST3GAL4	-2.75624	-0.0579152	0.00584701	0.110921	Stomach
EUR-like	ENSG00000256223.5	ZNF10	-2.75092	-0.0990045	0.00594279	0.112323	Stomach
EUR-like	ENSG00000170248.13	PDCD6IP	-2.74932	-0.040371	0.00597188	0.112459	Stomach
EUR-like	ENSG00000182952.4	HMGN4	2.74776	0.0448768	0.00600043	0.112579	Stomach
EUR-like	ENSG00000173950.15	XXYLT1	-2.74658	-0.0564415	0.00602204	0.112579	Stomach
EUR-like	ENSG00000198231.12	DDX42	2.74362	0.0455792	0.00607652	0.113186	Stomach
EUR-like	ENSG00000182179.12	UBA7	-2.7369	-0.0501602	0.00620216	0.114931	Stomach
EUR-like	ENSG00000099785.10	2025-03-02	2.73622	0.0271978	0.0062149	0.114931	Stomach
EUR-like	ENSG00000129245.11	FXR2	-2.73368	-0.0626615	0.00626314	0.115408	Stomach
EUR-like	ENSG00000164715.5	LMTK2	2.73003	0.157121	0.00633288	0.116276	Stomach
EUR-like	ENSG00000166793.10	YPEL4	2.72869	0.138089	0.00635864	0.116334	Stomach
EUR-like	ENSG00000108961.13	RANGRF	2.72219	0.070342	0.00648513	0.117991	Stomach
EUR-like	ENSG00000135617.3	PRADC1	-2.72168	-0.132661	0.00649513	0.117991	Stomach
EUR-like	ENSG00000127616.17	SMARCA4	2.7175	0.152742	0.00657769	0.11907	Stomach
EUR-like	ENSG00000161395.13	PGAP3	2.71298	0.0280355	0.00666802	0.120282	Stomach
EUR-like	ENSG00000165629.19	ATP5C1	-2.71168	-0.208163	0.00669436	0.120335	Stomach
EUR-like	ENSG00000241839.9	PLEKHO2	2.70512	0.0831762	0.00682788	0.122201	Stomach
EUR-like	ENSG00000112164.5	GLP1R	2.70426	0.0399188	0.00684574	0.122201	Stomach
EUR-like	ENSG00000013573.16	DDX11	2.70284	0.00936633	0.00687506	0.1223	Stomach
EUR-like	ENSG00000102924.11	CBLN1	-2.70117	-0.0292337	0.00690951	0.122489	Stomach
EUR-like	ENSG00000112297.14	AIM1	2.69708	0.0595714	0.00699509	0.12358	Stomach
EUR-like	ENSG00000167264.17	DUS2	-2.69267	-0.0557084	0.00708829	0.124798	Stomach
EUR-like	ENSG00000108439.9	PNPO	2.6904	0.0924913	0.00713656	0.125219	Stomach
EUR-like	ENSG00000163281.11	GNPDA2	-2.6882	-0.0317393	0.00718379	0.125507	Stomach
EUR-like	ENSG00000163214.20	DHX57	-2.68736	-0.0812783	0.00720184	0.125507	Stomach
EUR-like	ENSG00000227888.4	FAM66A	2.68518	0.0289466	0.00724912	0.125756	Stomach
EUR-like	ENSG00000160194.17	NDUFV3	2.68249	0.0169999	0.00730771	0.125756	Stomach
EUR-like	ENSG00000172171.10	TEFM	2.68242	0.0917691	0.00730921	0.125756	Stomach
EUR-like	ENSG00000108379.9	WNT3	-2.68207	-0.0445513	0.00731688	0.125756	Stomach
EUR-like	ENSG00000080845.17	DLGAP4	2.68103	0.276677	0.0073396	0.125756	Stomach
EUR-like	ENSG00000117280.12	RAB29	2.67997	0.0241419	0.00736286	0.125756	Stomach
EUR-like	ENSG00000122481.16	RWDD3	2.67758	0.0355012	0.00741564	0.126004	Stomach
EUR-like	ENSG00000161298.17	ZNF382	-2.67709	-0.118472	0.00742644	0.126004	Stomach
EUR-like	ENSG00000122547.10	EEPD1	-2.67481	-0.068877	0.00747715	0.126198	Stomach
EUR-like	ENSG00000152128.13	TMEM163	-2.67437	-0.0947539	0.00748694	0.126198	Stomach
EUR-like	ENSG00000197008.9	ZNF138	2.66859	0.0719602	0.0076171	0.126908	Stomach
EUR-like	ENSG00000119686.9	FLVCR2	2.6681	0.0887545	0.0076281	0.126908	Stomach
EUR-like	ENSG00000269858.5	EGLN2	-2.66778	-0.171027	0.0076354	0.126908	Stomach
EUR-like	ENSG00000227345.8	PARG	2.66729	0.046938	0.00764668	0.126908	Stomach
EUR-like	ENSG00000271889.1	RP11-493E12.1	-2.66695	-0.0265119	0.00765422	0.126908	Stomach
EUR-like	ENSG00000197746.13	PSAP	-2.66495	-0.0451081	0.00769999	0.126908	Stomach
EUR-like	ENSG00000184530.8	C6orf58	2.66359	0.0393987	0.00773112	0.126908	Stomach
EUR-like	ENSG00000235106.9	LINC00094	2.66354	0.081535	0.00773242	0.126908	Stomach
EUR-like	ENSG00000070061.14	IKBKAP	-2.66272	-0.0566515	0.00775125	0.126908	Stomach
EUR-like	ENSG00000158161.15	EYA3	2.65919	0.0485974	0.00783281	0.127776	Stomach
EUR-like	ENSG00000144647.5	POMGNT2	2.65829	0.0652192	0.00785393	0.127776	Stomach
EUR-like	ENSG00000235142.7	RP1-60O19.1	2.65701	0.0537248	0.00788367	0.127855	Stomach
EUR-like	ENSG00000228065.10	LINC01515	-2.65371	-0.0244077	0.00796123	0.128323	Stomach
EUR-like	ENSG00000164306.10	PRIMPOL	2.65366	0.0494579	0.00796246	0.128323	Stomach
EUR-like	ENSG00000151208.16	DLG5	-2.65178	-0.0176364	0.00800677	0.128634	Stomach
EUR-like	ENSG00000131944.9	FAAP24	-2.65001	-0.039025	0.00804887	0.128907	Stomach
EUR-like	ENSG00000169220.17	RGS14	2.64742	0.0315229	0.00811075	0.129495	Stomach
EUR-like	ENSG00000115423.18	DNAH6	-2.64298	-0.0128854	0.00821806	0.130802	Stomach
EUR-like	ENSG00000183527.11	PSMG1	-2.64107	-0.0391997	0.00826455	0.131136	Stomach
EUR-like	ENSG00000267002.2	RP11-242D8.1	2.63913	0.0692485	0.00831179	0.13148	Stomach
EUR-like	ENSG00000120697.8	ALG5	-2.63317	-0.173677	0.00845921	0.133401	Stomach
EUR-like	ENSG00000274723.1	RP11-618L22.1	-2.63051	-0.0162617	0.00852573	0.134039	Stomach
EUR-like	ENSG00000162402.13	USP24	-2.62603	-0.0873842	0.00863868	0.135401	Stomach
EUR-like	ENSG00000148826.8	NKX6-2	-2.61684	-0.0437122	0.00887477	0.138678	Stomach
EUR-like	ENSG00000213465.7	ARL2	-2.61432	-0.0838556	0.00894047	0.139282	Stomach
EUR-like	ENSG00000109063.14	MYH3	2.61168	0.0274244	0.00900999	0.139743	Stomach
EUR-like	ENSG00000173559.12	NABP1	-2.61102	-0.0538501	0.00902724	0.139743	Stomach
EUR-like	ENSG00000143156.13	NME7	-2.6101	-0.0198165	0.00905161	0.139743	Stomach
EUR-like	ENSG00000225783.6	MIAT	2.60792	0.0496285	0.00910942	0.140214	Stomach
EUR-like	ENSG00000172613.7	RAD9A	2.60586	0.0341106	0.00916432	0.140638	Stomach
EUR-like	ENSG00000166140.17	ZFYVE19	2.60069	0.0399961	0.00930362	0.142351	Stomach
EUR-like	ENSG00000166813.14	KIF7	-2.59477	-0.180576	0.00946549	0.144398	Stomach
EUR-like	ENSG00000073711.10	PPP2R3A	-2.59353	-0.0413271	0.00949965	0.14449	Stomach
EUR-like	ENSG00000269486.2	CTC-360G5.9	-2.58821	-0.0260664	0.00964769	0.146309	Stomach
EUR-like	ENSG00000090487.10	SPG21	2.58608	0.0190696	0.00970739	0.146353	Stomach
EUR-like	ENSG00000242247.10	ARFGAP3	2.5855	0.165122	0.00972369	0.146353	Stomach
EUR-like	ENSG00000176386.8	CDC26	-2.5843	-0.0234099	0.00975764	0.146353	Stomach
EUR-like	ENSG00000235109.7	ZSCAN31	-2.58406	-0.0247762	0.00976447	0.146353	Stomach
EUR-like	ENSG00000141425.17	RPRD1A	2.58274	0.0578782	0.00980189	0.146487	Stomach
EUR-like	ENSG00000108784.9	NAGLU	-2.57812	-0.0664783	0.00993407	0.14761	Stomach
EUR-like	ENSG00000066379.14	ZNRD1	2.5781	0.0376928	0.00993446	0.14761	Stomach
EUR-like	ENSG00000241043.1	GVQW1	2.57065	0.023307	0.0101509	0.150391	Stomach
EUR-like	ENSG00000241316.6	SUCLG2-AS1	-2.55643	-0.0213856	0.0105752	0.156228	Stomach
EUR-like	ENSG00000099994.10	SUSD2	2.55512	0.0813159	0.0106151	0.156368	Stomach
EUR-like	ENSG00000183426.16	NPIPA1	2.55145	0.0142517	0.0107274	0.157155	Stomach
EUR-like	ENSG00000169567.11	HINT1	-2.55138	-0.0831826	0.0107297	0.157155	Stomach
EUR-like	ENSG00000204444.10	APOM	2.54927	0.0446799	0.0107949	0.157661	Stomach
EUR-like	ENSG00000273142.1	RP11-458F8.4	2.54715	0.0345733	0.0108608	0.157728	Stomach
EUR-like	ENSG00000115073.7	ACTR1B	2.54714	0.0250067	0.0108609	0.157728	Stomach
EUR-like	ENSG00000188660.3	LINC00319	2.54532	0.031341	0.0109177	0.158106	Stomach
EUR-like	ENSG00000143486.15	EIF2D	2.54132	0.0598501	0.0110435	0.15948	Stomach
EUR-like	ENSG00000135547.8	HEY2	2.53961	0.0307034	0.0110976	0.159812	Stomach
EUR-like	ENSG00000170949.17	ZNF160	2.53702	0.0327137	0.01118	0.160529	Stomach
EUR-like	ENSG00000146038.11	DCDC2	-2.53525	-0.0655334	0.0112367	0.160529	Stomach
EUR-like	ENSG00000243477.5	NAT6	2.53511	0.0417363	0.0112411	0.160529	Stomach
EUR-like	ENSG00000104883.7	PEX11G	-2.53203	-0.0747289	0.0113403	0.160946	Stomach
EUR-like	ENSG00000128228.4	SDF2L1	2.53135	0.0948519	0.0113623	0.160946	Stomach
EUR-like	ENSG00000171223.5	JUNB	-2.53055	-0.0578567	0.0113884	0.160946	Stomach
EUR-like	ENSG00000135297.15	MTO1	2.52924	0.0333366	0.011431	0.160946	Stomach
EUR-like	ENSG00000050165.17	DKK3	-2.52736	-0.0588538	0.0114923	0.160946	Stomach
EUR-like	ENSG00000166743.9	ACSM1	2.52696	0.0144888	0.0115055	0.160946	Stomach
EUR-like	ENSG00000157152.16	SYN2	2.52693	0.0289832	0.0115066	0.160946	Stomach
EUR-like	ENSG00000281641.2	SAMD12-AS1	2.52649	0.0542506	0.0115207	0.160946	Stomach
EUR-like	ENSG00000173281.4	PPP1R3B	-2.52538	-0.0612773	0.0115574	0.161021	Stomach
EUR-like	ENSG00000143314.12	MRPL24	2.52416	0.0881623	0.0115976	0.161144	Stomach
EUR-like	ENSG00000173421.16	CCDC36	-2.51905	-0.031559	0.0117671	0.163059	Stomach
EUR-like	ENSG00000159314.11	ARHGAP27	2.51561	0.179348	0.0118827	0.164218	Stomach
EUR-like	ENSG00000155760.2	FZD7	2.51388	0.102629	0.0119412	0.164584	Stomach
EUR-like	ENSG00000126822.16	PLEKHG3	2.50979	0.0443974	0.0120802	0.165399	Stomach
EUR-like	ENSG00000111731.12	C2CD5	-2.50955	-0.0817623	0.0120883	0.165399	Stomach
EUR-like	ENSG00000172992.11	DCAKD	-2.50884	-0.0392098	0.0121129	0.165399	Stomach
EUR-like	ENSG00000203943.8	SAMD13	-2.50837	-0.0916531	0.0121291	0.165399	Stomach
EUR-like	ENSG00000121871.3	SLITRK3	-2.5068	-0.0438243	0.012183	0.165465	Stomach
EUR-like	ENSG00000178093.13	TSSK6	-2.50604	-0.0490302	0.0122093	0.165465	Stomach
EUR-like	ENSG00000042493.15	CAPG	2.50542	0.0952117	0.0122304	0.165465	Stomach
EUR-like	ENSG00000175826.11	CTDNEP1	-2.50344	-0.0921329	0.0122991	0.165957	Stomach
EUR-like	ENSG00000139531.12	SUOX	2.5008	0.0381501	0.0123912	0.166763	Stomach
EUR-like	ENSG00000267505.1	CTC-296K1.3	2.4991	0.0380515	0.0124511	0.167131	Stomach
EUR-like	ENSG00000124713.5	GNMT	2.49718	0.06182	0.0125187	0.167601	Stomach
EUR-like	ENSG00000143575.14	HAX1	-2.49196	-0.0663344	0.0127039	0.169639	Stomach
EUR-like	ENSG00000187987.9	ZSCAN23	-2.49076	-0.015897	0.0127472	0.169775	Stomach
EUR-like	ENSG00000133818.13	RRAS2	-2.48977	-0.0304097	0.0127827	0.169809	Stomach
EUR-like	ENSG00000186446.11	ZNF501	-2.4867	-0.0371019	0.0128933	0.170836	Stomach
EUR-like	ENSG00000169629.11	RGPD8	-2.481	-0.0139548	0.0131013	0.1725	Stomach
EUR-like	ENSG00000263508.5	RP11-963H4.3	2.48068	0.0516288	0.0131133	0.1725	Stomach
EUR-like	ENSG00000111237.18	VPS29	-2.48028	-0.080078	0.0131279	0.1725	Stomach
EUR-like	ENSG00000213931.5	HBE1	-2.4796	-0.0320072	0.013153	0.1725	Stomach
EUR-like	ENSG00000197563.10	PIGN	2.47409	0.0289086	0.0133575	0.174736	Stomach
EUR-like	ENSG00000077147.14	TM9SF3	-2.4718	-0.110111	0.0134433	0.175412	Stomach
EUR-like	ENSG00000104643.9	MTMR9	2.46823	0.105798	0.0135783	0.17624	Stomach
EUR-like	ENSG00000157778.8	PSMG3	-2.46766	-0.102418	0.0135998	0.17624	Stomach
EUR-like	ENSG00000123609.10	NMI	2.46694	0.111349	0.0136275	0.17624	Stomach
EUR-like	ENSG00000003249.13	DBNDD1	-2.4665	-0.0257781	0.013644	0.17624	Stomach
EUR-like	ENSG00000075131.9	TIPIN	2.46309	0.016688	0.0137746	0.177356	Stomach
EUR-like	ENSG00000104835.14	SARS2	-2.4623	-0.0430358	0.0138048	0.177356	Stomach
EUR-like	ENSG00000079101.16	CLUL1	2.46155	0.05177	0.0138338	0.177356	Stomach
EUR-like	ENSG00000155849.15	ELMO1	-2.46065	-0.0703517	0.0138685	0.177358	Stomach
EUR-like	ENSG00000167674.14	CTB-50L17.10	-2.45771	-0.121841	0.0139826	0.178373	Stomach
EUR-like	ENSG00000263753.6	LINC00667	2.45445	0.014579	0.0141101	0.179554	Stomach
EUR-like	ENSG00000251363.2	RP11-129M6.1	2.45289	0.0450127	0.0141715	0.17989	Stomach
EUR-like	ENSG00000147592.8	LACTB2	2.44803	0.0254511	0.0143641	0.181148	Stomach
EUR-like	ENSG00000065518.7	NDUFB4	2.44799	0.150301	0.0143657	0.181148	Stomach
EUR-like	ENSG00000014138.8	POLA2	-2.44727	-0.053887	0.0143944	0.181148	Stomach
EUR-like	ENSG00000183172.8	SMDT1	2.44684	0.0108796	0.0144115	0.181148	Stomach
EUR-like	ENSG00000275764.1	RP11-582E3.6	-2.44296	-0.021966	0.0145672	0.182658	Stomach
EUR-like	ENSG00000136279.20	DBNL	-2.44104	-0.114286	0.0146449	0.182903	Stomach
EUR-like	ENSG00000103995.13	CEP152	-2.44072	-0.0966922	0.0146579	0.182903	Stomach
EUR-like	ENSG00000162877.12	PM20D1	-2.43793	-0.0109879	0.0147715	0.183651	Stomach
EUR-like	ENSG00000188573.7	FBLL1	2.4375	0.0132339	0.0147892	0.183651	Stomach
EUR-like	ENSG00000157837.15	SPPL3	-2.4362	-0.0317782	0.0148426	0.183869	Stomach
EUR-like	ENSG00000271119.1	CTD-2012J19.3	-2.42873	-0.0288047	0.0151518	0.187249	Stomach
EUR-like	ENSG00000272849.1	RP11-347I19.8	-2.42694	-0.0316565	0.0152267	0.187723	Stomach
EUR-like	ENSG00000171119.2	NRTN	2.42375	0.0313974	0.0153613	0.188811	Stomach
EUR-like	ENSG00000111224.13	PARP11	-2.42311	-0.0574664	0.0153884	0.188811	Stomach
EUR-like	ENSG00000137411.16	VARS2	2.41882	0.0138995	0.0155712	0.19051	Stomach
EUR-like	ENSG00000170482.16	SLC23A1	-2.41812	-0.0325222	0.015601	0.19051	Stomach
EUR-like	ENSG00000171497.4	PPID	2.41019	0.0389854	0.015944	0.193552	Stomach
EUR-like	ENSG00000124641.15	MED20	2.4097	0.0447549	0.0159655	0.193552	Stomach
EUR-like	ENSG00000226742.3	HSBP1L1	-2.40796	-0.080629	0.0160421	0.193552	Stomach
EUR-like	ENSG00000181754.6	AMIGO1	-2.40697	-0.0205973	0.0160857	0.193552	Stomach
EUR-like	ENSG00000072864.14	NDE1	2.40624	0.075685	0.0161179	0.193552	Stomach
EUR-like	ENSG00000141013.16	GAS8	-2.40614	-0.0471195	0.0161222	0.193552	Stomach
EUR-like	ENSG00000260265.1	RP11-44F21.5	-2.40604	-0.0160004	0.0161263	0.193552	Stomach
EUR-like	ENSG00000164615.4	CAMLG	2.40512	0.0718434	0.0161672	0.193552	Stomach
EUR-like	ENSG00000173621.8	LRFN4	2.40455	0.0214895	0.0161922	0.193552	Stomach
EUR-like	ENSG00000063046.17	EIF4B	2.40306	0.0777113	0.0162584	0.193552	Stomach
EUR-like	ENSG00000186448.14	ZNF197	-2.40231	-0.0657062	0.0162917	0.193552	Stomach
EUR-like	ENSG00000266904.5	LINC00663	2.40131	0.0172607	0.0163366	0.193552	Stomach
EUR-like	ENSG00000136144.11	RCBTB1	2.40124	0.0437964	0.0163395	0.193552	Stomach
EUR-like	ENSG00000164938.13	TP53INP1	-2.39361	-0.0896248	0.0166835	0.196999	Stomach
EUR-like	ENSG00000197935.6	ZNF311	2.39165	0.0412327	0.0167727	0.196999	Stomach
EUR-like	ENSG00000176623.11	RMDN1	2.39107	0.0347583	0.0167992	0.196999	Stomach
EUR-like	ENSG00000135631.16	RAB11FIP5	-2.39069	-0.0978677	0.0168168	0.196999	Stomach
EUR-like	ENSG00000160145.15	KALRN	2.39057	0.0424036	0.0168222	0.196999	Stomach
EUR-like	ENSG00000144339.11	TMEFF2	-2.389	-0.0292216	0.0168945	0.197397	Stomach
EUR-like	ENSG00000166896.7	ATP23	-2.38662	-0.0107249	0.0170042	0.198228	Stomach
EUR-like	ENSG00000260135.6	RP11-212I21.2	-2.38578	-0.0104202	0.0170428	0.198229	Stomach
EUR-like	ENSG00000078902.15	TOLLIP	-2.38297	-0.0379097	0.0171734	0.199297	Stomach
EUR-like	ENSG00000136875.12	PRPF4	2.38145	0.0114901	0.0172448	0.19959	Stomach
EUR-like	ENSG00000116704.7	SLC35D1	2.38011	0.0263715	0.0173072	0.19959	Stomach
EUR-like	ENSG00000103549.21	RNF40	-2.37932	-0.0882508	0.0173445	0.19959	Stomach
EUR-like	ENSG00000224389.8	C4B	-2.37912	-0.0418289	0.0173539	0.19959	Stomach
EUR-like	ENSG00000114857.17	NKTR	2.37565	0.0435782	0.0175182	0.200664	Stomach
EUR-like	ENSG00000197226.12	TBC1D9B	2.3755	0.0202914	0.0175254	0.200664	Stomach
EUR-like	ENSG00000171132.13	PRKCE	-2.36975	-0.0425463	0.0178	0.203355	Stomach
EUR-like	ENSG00000113318.9	MSH3	2.36783	0.0183149	0.0178926	0.20396	Stomach
EUR-like	ENSG00000281538.1	RP4-669P10.20	2.36201	0.0444518	0.0181763	0.206364	Stomach
EUR-like	ENSG00000188921.13	HACD4	-2.36185	-0.0650998	0.0181838	0.206364	Stomach
EUR-like	ENSG00000186523.14	FAM86B1	-2.35726	-0.0379416	0.0184102	0.208473	Stomach
EUR-like	ENSG00000198793.12	MTOR	2.35549	0.182067	0.0184984	0.209011	Stomach
EUR-like	ENSG00000105501.12	SIGLEC5	-2.35449	-0.038207	0.0185481	0.209104	Stomach
EUR-like	ENSG00000144199.11	FAHD2B	2.35262	0.0562221	0.0186416	0.209104	Stomach
EUR-like	ENSG00000091428.17	RAPGEF4	-2.35234	-0.0722357	0.0186559	0.209104	Stomach
EUR-like	ENSG00000116793.15	PHTF1	2.35207	0.0908616	0.0186693	0.209104	Stomach
EUR-like	ENSG00000254505.9	CHMP4A	-2.34559	-0.0923096	0.0189968	0.21231	Stomach
EUR-like	ENSG00000095383.19	TBC1D2	2.34447	0.0583496	0.0190542	0.21249	Stomach
EUR-like	ENSG00000144455.13	SUMF1	2.34325	0.0225909	0.0191168	0.212726	Stomach
EUR-like	ENSG00000184117.11	NIPSNAP1	-2.34151	-0.0779478	0.0192059	0.213256	Stomach
EUR-like	ENSG00000065060.16	UHRF1BP1	2.33822	0.0197028	0.0193756	0.21432	Stomach
EUR-like	ENSG00000115523.16	GNLY	2.33761	0.0192565	0.0194075	0.21432	Stomach
EUR-like	ENSG00000226686.7	LINC01535	2.33724	0.0141724	0.0194268	0.21432	Stomach
EUR-like	ENSG00000070785.16	EIF2B3	-2.33443	-0.0834881	0.019573	0.215224	Stomach
EUR-like	ENSG00000271079.1	CTAGE15	2.33406	0.0278746	0.0195925	0.215224	Stomach
EUR-like	ENSG00000120832.9	MTERF2	-2.33142	-0.0530634	0.0197311	0.216197	Stomach
EUR-like	ENSG00000243709.1	LEFTY1	2.33078	0.014879	0.0197651	0.216197	Stomach
EUR-like	ENSG00000114779.19	ABHD14B	-2.32977	-0.0337466	0.0198181	0.216316	Stomach
EUR-like	ENSG00000040199.18	PHLPP2	-2.32703	-0.0358864	0.0199637	0.217005	Stomach
EUR-like	ENSG00000205837.7	LINC00487	2.32699	0.0168816	0.0199657	0.217005	Stomach
EUR-like	ENSG00000148384.12	INPP5E	2.32601	0.0741573	0.0200182	0.217117	Stomach
EUR-like	ENSG00000270604.5	HCG17	2.32329	0.0158782	0.0201636	0.21735	Stomach
EUR-like	ENSG00000185201.16	IFITM2	-2.32285	-0.0350539	0.0201873	0.21735	Stomach
EUR-like	ENSG00000177946.5	CENPBD1	-2.322	-0.0572547	0.0202329	0.21735	Stomach
EUR-like	ENSG00000176978.13	DPP7	-2.32109	-0.034658	0.020282	0.21735	Stomach
EUR-like	ENSG00000157796.17	WDR19	-2.32035	-0.0361851	0.0203219	0.21735	Stomach
EUR-like	ENSG00000125388.19	GRK4	2.3203	0.0226073	0.0203248	0.21735	Stomach
EUR-like	ENSG00000100429.17	HDAC10	2.31941	0.0264838	0.0203726	0.21735	Stomach
EUR-like	ENSG00000095002.13	MSH2	2.31901	0.0208452	0.0203943	0.21735	Stomach
EUR-like	ENSG00000108840.15	HDAC5	2.31854	0.0773186	0.0204201	0.21735	Stomach
EUR-like	ENSG00000174482.10	LINGO2	-2.31531	-0.0222629	0.0205958	0.218523	Stomach
EUR-like	ENSG00000157368.10	IL34	2.31289	0.0682384	0.020729	0.218523	Stomach
EUR-like	ENSG00000130348.11	QRSL1	2.31245	0.0134341	0.0207529	0.218523	Stomach
EUR-like	ENSG00000273032.1	DGCR9	-2.31199	-0.0217321	0.0207782	0.218523	Stomach
EUR-like	ENSG00000205420.10	KRT6A	-2.31173	-0.0290844	0.0207926	0.218523	Stomach
EUR-like	ENSG00000137337.14	MDC1	2.31116	0.0720924	0.020824	0.218523	Stomach
EUR-like	ENSG00000073584.18	SMARCE1	2.31109	0.035645	0.0208279	0.218523	Stomach
EUR-like	ENSG00000204644.9	ZFP57	-2.30787	-0.0074214	0.0210065	0.219948	Stomach
EUR-like	ENSG00000148735.14	PLEKHS1	-2.30685	-0.0829052	0.021063	0.220091	Stomach
EUR-like	ENSG00000117143.13	UAP1	2.30471	0.118692	0.0211828	0.220894	Stomach
EUR-like	ENSG00000140382.14	HMG20A	-2.30259	-0.0382012	0.0213017	0.221684	Stomach
EUR-like	ENSG00000198898.13	CAPZA2	2.29545	0.172745	0.0217075	0.224715	Stomach
EUR-like	ENSG00000108883.12	EFTUD2	2.295	0.0442709	0.0217334	0.224715	Stomach
EUR-like	ENSG00000123106.10	CCDC91	2.29467	0.0645314	0.0217521	0.224715	Stomach
EUR-like	ENSG00000137288.9	UQCC2	2.2944	0.0827051	0.0217678	0.224715	Stomach
EUR-like	ENSG00000231106.2	LINC01436	2.29251	0.0150803	0.0218762	0.225149	Stomach
EUR-like	ENSG00000257698.1	RP11-620J15.3	2.292	0.081535	0.0219058	0.225149	Stomach
EUR-like	ENSG00000225873.3	LINC00694	-2.29138	-0.0481355	0.0219412	0.225149	Stomach
EUR-like	ENSG00000204930.9	FAM221B	2.29008	0.0342826	0.0220167	0.225297	Stomach
EUR-like	ENSG00000181555.20	SETD2	-2.2882	-0.0425787	0.0221262	0.225297	Stomach
EUR-like	ENSG00000189050.15	RNFT1	-2.28805	-0.0348583	0.0221345	0.225297	Stomach
EUR-like	ENSG00000276073.1	RP5-1125A11.7	-2.28751	-0.0400015	0.0221663	0.225297	Stomach
EUR-like	ENSG00000265750.1	RP11-799B12.4	2.28722	0.0305038	0.0221829	0.225297	Stomach
EUR-like	ENSG00000174749.5	C4orf32	-2.28638	-0.0912124	0.0222323	0.225297	Stomach
EUR-like	ENSG00000143951.15	WDPCP	-2.28586	-0.0419659	0.0222624	0.225297	Stomach
EUR-like	ENSG00000186652.9	PRG2	-2.28195	-0.0441034	0.0224921	0.226677	Stomach
EUR-like	ENSG00000176476.8	SGF29	2.28126	0.0348963	0.0225329	0.226677	Stomach
EUR-like	ENSG00000091640.7	SPAG7	-2.28077	-0.0194199	0.022562	0.226677	Stomach
EUR-like	ENSG00000152683.14	SLC30A6	2.28045	0.0329821	0.0225809	0.226677	Stomach
EUR-like	ENSG00000186577.12	C6orf1	-2.27981	-0.0912355	0.0226192	0.226677	Stomach
EUR-like	ENSG00000250067.11	YJEFN3	2.27683	0.0316776	0.0227965	0.227941	Stomach
EUR-like	ENSG00000132881.11	RSG1	2.2762	0.0205338	0.022834	0.227941	Stomach
EUR-like	ENSG00000067221.13	STOML1	-2.27518	-0.0350599	0.0228954	0.228111	Stomach
EUR-like	ENSG00000251600.5	RP11-673E1.1	2.26851	0.0139369	0.0232983	0.23105	Stomach
EUR-like	ENSG00000152382.5	TADA1	2.26841	0.0412609	0.0233045	0.23105	Stomach
EUR-like	ENSG00000274419.6	TBC1D3D	2.26693	0.080815	0.0233944	0.23105	Stomach
EUR-like	ENSG00000080345.17	RIF1	-2.26541	-0.0297606	0.0234873	0.23105	Stomach
EUR-like	ENSG00000204520.12	MICA	2.2653	0.0098007	0.0234941	0.23105	Stomach
EUR-like	ENSG00000184227.7	ACOT1	2.26453	0.0112183	0.0235416	0.23105	Stomach
EUR-like	ENSG00000213639.9	PPP1CB	2.26325	0.0778226	0.0236204	0.23105	Stomach
EUR-like	ENSG00000167553.15	TUBA1C	2.26277	0.0897059	0.0236498	0.23105	Stomach
EUR-like	ENSG00000183662.10	FAM19A1	-2.26214	-0.0116758	0.0236887	0.23105	Stomach
EUR-like	ENSG00000122729.18	ACO1	2.26135	0.0194984	0.0237373	0.23105	Stomach
EUR-like	ENSG00000272221.1	XXbac-BPG181B23.7	2.26052	0.00629099	0.0237893	0.23105	Stomach
EUR-like	ENSG00000095397.13	WHRN	-2.26034	-0.037205	0.0238004	0.23105	Stomach
EUR-like	ENSG00000175170.14	FAM182B	2.25994	0.0160373	0.023825	0.23105	Stomach
EUR-like	ENSG00000259915.2	RP11-410E4.1	2.25932	0.0445796	0.0238633	0.23105	Stomach
EUR-like	ENSG00000149380.11	P4HA3	2.2593	0.0240467	0.0238645	0.23105	Stomach
EUR-like	ENSG00000161904.11	LEMD2	2.25529	0.0453263	0.0241151	0.232784	Stomach
EUR-like	ENSG00000188493.14	C19orf54	-2.25499	-0.0445348	0.0241342	0.232784	Stomach
EUR-like	ENSG00000167695.14	FAM57A	-2.25067	-0.0264192	0.0244062	0.234967	Stomach
EUR-like	ENSG00000236081.1	ELFN1-AS1	2.24972	0.0267027	0.0244668	0.234998	Stomach
EUR-like	ENSG00000100350.14	FOXRED2	-2.24918	-0.0519252	0.0245009	0.234998	Stomach
EUR-like	ENSG00000254271.1	RP11-131N11.4	2.23974	0.029599	0.0251081	0.239623	Stomach
EUR-like	ENSG00000197622.12	CDC42SE1	2.23956	0.0976942	0.0251196	0.239623	Stomach
EUR-like	ENSG00000126467.10	TSKS	2.23919	0.0541256	0.0251438	0.239623	Stomach
EUR-like	ENSG00000217702.2	RP11-287D1.4	-2.23879	-0.00795556	0.0251695	0.239623	Stomach
EUR-like	ENSG00000169085.11	C8orf46	-2.23514	-0.0143605	0.0254079	0.241008	Stomach
EUR-like	ENSG00000180376.16	CCDC66	-2.2346	-0.0210873	0.0254434	0.241008	Stomach
EUR-like	ENSG00000261824.6	LINC00662	2.23382	0.039695	0.0254948	0.241008	Stomach
EUR-like	ENSG00000106683.14	LIMK1	2.2337	0.0989623	0.0255025	0.241008	Stomach
EUR-like	ENSG00000130669.17	PAK4	-2.23166	-0.0493163	0.0256377	0.241841	Stomach
EUR-like	ENSG00000130595.17	TNNT3	2.22959	0.0542809	0.0257749	0.242411	Stomach
EUR-like	ENSG00000182472.8	CAPN12	-2.22932	-0.037404	0.0257925	0.242411	Stomach
EUR-like	ENSG00000120265.16	PCMT1	-2.22706	-0.0497063	0.0259435	0.243007	Stomach
EUR-like	ENSG00000271584.2	RP11-89C3.4	2.22644	0.016327	0.0259849	0.243007	Stomach
EUR-like	ENSG00000013583.8	HEBP1	2.22625	0.0186179	0.0259976	0.243007	Stomach
EUR-like	ENSG00000187186.14	RP11-195F19.5	-2.22354	-0.0570961	0.0261792	0.24426	Stomach
EUR-like	ENSG00000204632.11	HLA-G	2.22135	0.0172687	0.0263271	0.244947	Stomach
EUR-like	ENSG00000182919.14	C11orf54	-2.22001	-0.013194	0.0264181	0.244947	Stomach
EUR-like	ENSG00000131067.16	GGT7	2.21916	0.0404958	0.026476	0.244947	Stomach
EUR-like	ENSG00000134905.16	CARS2	2.2189	0.0178951	0.0264937	0.244947	Stomach
EUR-like	ENSG00000145191.12	EIF2B5	-2.21852	-0.0764727	0.0265192	0.244947	Stomach
EUR-like	ENSG00000130856.15	ZNF236	-2.21824	-0.0494891	0.0265387	0.244947	Stomach
EUR-like	ENSG00000198920.9	KIAA0753	-2.21548	-0.0171939	0.0267269	0.246242	Stomach
EUR-like	ENSG00000085760.14	MTIF2	-2.21258	-0.0771416	0.0269264	0.247636	Stomach
EUR-like	ENSG00000215386.11	MIR99AHG	-2.21184	-0.0744366	0.0269778	0.247666	Stomach
EUR-like	ENSG00000267939.1	CTD-2325M2.1	2.21055	0.018754	0.0270667	0.247845	Stomach
EUR-like	ENSG00000216921.7	AC131097.4	2.21016	0.0334517	0.0270938	0.247845	Stomach
EUR-like	ENSG00000198952.8	SMG5	-2.20573	-0.108813	0.0274026	0.249474	Stomach
EUR-like	ENSG00000224549.1	RP11-370B11.3	-2.20501	-0.0130537	0.0274531	0.249474	Stomach
EUR-like	ENSG00000143318.12	CASQ1	-2.20312	-0.0179621	0.027586	0.249474	Stomach
EUR-like	ENSG00000127554.12	GFER	-2.20208	-0.0728568	0.0276593	0.249474	Stomach
EUR-like	ENSG00000125409.12	TEKT3	2.20198	0.0357889	0.0276664	0.249474	Stomach
EUR-like	ENSG00000144815.15	NXPE3	-2.20165	-0.0314167	0.0276902	0.249474	Stomach
EUR-like	ENSG00000231852.6	CYP21A2	-2.20157	-0.0219218	0.0276954	0.249474	Stomach
EUR-like	ENSG00000152219.4	ARL14EP	2.20089	0.0351184	0.0277435	0.249474	Stomach
EUR-like	ENSG00000068615.17	REEP1	-2.20074	-0.0313509	0.0277548	0.249474	Stomach
EUR-like	ENSG00000164199.16	ADGRV1	2.2007	0.0270765	0.0277571	0.249474	Stomach
EUR-like	ENSG00000136717.14	BIN1	2.19996	0.0478191	0.0278099	0.249513	Stomach
EUR-like	ENSG00000008735.13	MAPK8IP2	-2.19693	-0.108317	0.0280256	0.25101	Stomach
EUR-like	ENSG00000260804.3	LINC01963	2.19418	0.0104793	0.0282225	0.252333	Stomach
EUR-like	ENSG00000134256.12	CD101	2.19218	0.0113427	0.0283664	0.252783	Stomach
EUR-like	ENSG00000102882.11	MAPK3	2.19104	0.0774094	0.0284492	0.252783	Stomach
EUR-like	ENSG00000100201.20	DDX17	-2.19096	-0.0637339	0.0284544	0.252783	Stomach
EUR-like	ENSG00000130511.15	SSBP4	-2.19014	-0.0523056	0.0285141	0.252783	Stomach
EUR-like	ENSG00000100191.5	SLC5A4	2.19008	0.0253031	0.0285186	0.252783	Stomach
EUR-like	ENSG00000242612.6	DECR2	2.18658	0.0112542	0.0287733	0.25288	Stomach
EUR-like	ENSG00000079931.14	MOXD1	2.18605	0.0254001	0.0288118	0.25288	Stomach
EUR-like	ENSG00000115137.11	DNAJC27	2.18597	0.0349955	0.028818	0.25288	Stomach
EUR-like	ENSG00000112308.12	C6orf62	2.18583	0.0383577	0.0288283	0.25288	Stomach
EUR-like	ENSG00000168118.11	RAB4A	-2.18526	-0.117985	0.02887	0.25288	Stomach
EUR-like	ENSG00000132313.14	MRPL35	-2.18502	-0.025411	0.0288877	0.25288	Stomach
EUR-like	ENSG00000168026.18	TTC21A	2.18475	0.0244652	0.0289071	0.25288	Stomach
EUR-like	ENSG00000138074.14	SLC5A6	-2.18453	-0.0681404	0.0289231	0.25288	Stomach
EUR-like	ENSG00000164742.14	ADCY1	2.18364	0.0285859	0.028989	0.253026	Stomach
EUR-like	ENSG00000032742.17	IFT88	2.17572	0.045327	0.0295763	0.257715	Stomach
EUR-like	ENSG00000049449.8	RCN1	-2.17302	-0.0504652	0.0297791	0.259043	Stomach
EUR-like	ENSG00000183549.10	ACSM5	-2.17137	-0.0567496	0.0299034	0.259685	Stomach
EUR-like	ENSG00000136448.11	NMT1	2.16982	0.0451933	0.0300201	0.260182	Stomach
EUR-like	ENSG00000131899.10	LLGL1	2.16927	0.0496284	0.0300619	0.260182	Stomach
EUR-like	ENSG00000275784.1	RP5-1125A11.6	-2.16796	-0.0766093	0.0301618	0.260288	Stomach
EUR-like	ENSG00000091536.16	MYO15A	-2.16778	-0.0274639	0.0301754	0.260288	Stomach
EUR-like	ENSG00000263280.1	LA16c-325D7.2	2.16709	0.0228965	0.0302281	0.260306	Stomach
EUR-like	ENSG00000005436.13	GCFC2	2.16353	0.053974	0.0305007	0.262214	Stomach
EUR-like	ENSG00000205078.5	SYCE1L	-2.16265	-0.0119592	0.0305681	0.262355	Stomach
EUR-like	ENSG00000175899.14	A2M	-2.16027	-0.0272457	0.0307521	0.263494	Stomach
EUR-like	ENSG00000168724.14	DNAJC21	-2.15942	-0.0436972	0.0308175	0.263615	Stomach
EUR-like	ENSG00000066827.15	ZFAT	2.15674	0.0320456	0.0310257	0.264956	Stomach
EUR-like	ENSG00000178115.11	GOLGA8Q	-2.15584	-0.011344	0.0310965	0.26512	Stomach
EUR-like	ENSG00000168395.15	ING5	-2.15406	-0.0448221	0.0312357	0.265865	Stomach
EUR-like	ENSG00000137135.17	ARHGEF39	-2.15246	-0.0775734	0.0313609	0.26649	Stomach
EUR-like	ENSG00000272077.1	RP11-348P10.2	-2.15012	-0.0410772	0.0315458	0.267619	Stomach
EUR-like	ENSG00000160282.13	FTCD	-2.14772	-0.0200633	0.031736	0.268788	Stomach
EUR-like	ENSG00000082153.17	BZW1	-2.14634	-0.0796952	0.0318462	0.26888	Stomach
EUR-like	ENSG00000128272.14	ATF4	-2.14622	-0.201368	0.0318554	0.26888	Stomach
EUR-like	ENSG00000183378.11	OVCH2	2.14562	0.0257321	0.0319037	0.26888	Stomach
EUR-like	ENSG00000007314.12	SCN4A	-2.14347	-0.0419619	0.0320755	0.269674	Stomach
EUR-like	ENSG00000146963.17	LUC7L2	2.14287	0.0562616	0.0321235	0.269674	Stomach
EUR-like	ENSG00000178773.14	CPNE7	2.14247	0.0322536	0.0321553	0.269674	Stomach
EUR-like	ENSG00000154222.14	CC2D1B	-2.14082	-0.0268348	0.0322889	0.270188	Stomach
EUR-like	ENSG00000053501.12	USE1	2.14033	0.125515	0.032328	0.270188	Stomach
EUR-like	ENSG00000166780.10	C16orf45	-2.13974	-0.0428153	0.0323757	0.270188	Stomach
EUR-like	ENSG00000268707.1	RP11-247A12.7	2.13911	0.0162445	0.0324268	0.270188	Stomach
EUR-like	ENSG00000165806.19	CASP7	2.13783	0.0267656	0.0325303	0.270612	Stomach
EUR-like	ENSG00000138036.18	DYNC2LI1	-2.13618	-0.0361691	0.0326651	0.271295	Stomach
EUR-like	ENSG00000184076.13	UQCR10	2.13518	0.10473	0.032746	0.271397	Stomach
EUR-like	ENSG00000143621.16	ILF2	-2.13473	-0.116478	0.0327831	0.271397	Stomach
EUR-like	ENSG00000127564.16	PKMYT1	2.13259	0.112011	0.0329582	0.272175	Stomach
EUR-like	ENSG00000172543.7	CTSW	-2.13229	-0.0111207	0.0329829	0.272175	Stomach
EUR-like	ENSG00000196177.12	ACADSB	-2.13011	-0.0499951	0.0331622	0.273216	Stomach
EUR-like	ENSG00000138111.14	MFSD13A	2.12589	0.0188832	0.0335122	0.275658	Stomach
EUR-like	ENSG00000103642.11	LACTB	2.1244	0.0314277	0.0336368	0.276241	Stomach
EUR-like	ENSG00000226029.1	LINC01772	2.12345	0.0385976	0.0337163	0.276452	Stomach
EUR-like	ENSG00000096872.15	IFT74	-2.11712	-0.0499654	0.0342499	0.28038	Stomach
EUR-like	ENSG00000264443.1	RP4-594I10.3	-2.11611	-0.0320289	0.0343353	0.280601	Stomach
EUR-like	ENSG00000187045.16	TMPRSS6	-2.11552	-0.0377926	0.034386	0.280601	Stomach
EUR-like	ENSG00000172247.3	C1QTNF4	2.11357	0.0255924	0.0345517	0.280867	Stomach
EUR-like	ENSG00000141971.12	MVB12A	-2.11324	-0.0320195	0.0345803	0.280867	Stomach
EUR-like	ENSG00000103540.16	CCP110	-2.11321	-0.0628662	0.0345825	0.280867	Stomach
EUR-like	ENSG00000254999.3	BRK1	-2.10943	-0.0839985	0.0349071	0.282769	Stomach
EUR-like	ENSG00000170759.10	KIF5B	2.10921	0.0478103	0.0349267	0.282769	Stomach
EUR-like	ENSG00000198546.14	ZNF511	2.1085	0.0796261	0.0349881	0.28282	Stomach
EUR-like	ENSG00000169683.7	LRRC45	-2.10748	-0.0744091	0.035076	0.283065	Stomach
EUR-like	ENSG00000107290.13	SETX	-2.10675	-0.068576	0.0351396	0.283065	Stomach
EUR-like	ENSG00000069966.18	GNB5	-2.10624	-0.0562899	0.0351835	0.283065	Stomach
EUR-like	ENSG00000151883.17	PARP8	-2.10354	-0.0265376	0.0354187	0.284512	Stomach
EUR-like	ENSG00000267198.1	RP11-798G7.6	-2.10264	-0.0122709	0.0354975	0.2847	Stomach
EUR-like	ENSG00000138172.10	CALHM2	2.1006	0.171024	0.035676	0.285537	Stomach
EUR-like	ENSG00000277258.4	PCGF2	2.10018	0.0476249	0.0357129	0.285537	Stomach
EUR-like	ENSG00000188505.4	NCCRP1	2.09896	0.0502733	0.0358202	0.285898	Stomach
EUR-like	ENSG00000113966.9	ARL6	-2.09817	-0.0347061	0.0358898	0.285898	Stomach
EUR-like	ENSG00000138399.17	FASTKD1	2.09778	0.0526786	0.0359249	0.285898	Stomach
EUR-like	ENSG00000173567.14	ADGRF3	-2.09607	-0.0370166	0.036076	0.286598	Stomach
EUR-like	ENSG00000266472.5	MRPS21	-2.09552	-0.0617964	0.0361244	0.286598	Stomach
EUR-like	ENSG00000090615.14	GOLGA3	2.09484	0.0600671	0.0361854	0.28664	Stomach
EUR-like	ENSG00000113593.11	PPWD1	2.09388	0.0224892	0.0362705	0.286872	Stomach
EUR-like	ENSG00000146072.6	TNFRSF21	-2.09172	-0.0632562	0.0364633	0.287954	Stomach
EUR-like	ENSG00000198468.7	FLVCR1-AS1	-2.08881	-0.00769292	0.0367247	0.289573	Stomach
EUR-like	ENSG00000245468.3	RP11-367J11.3	-2.08791	-0.0234331	0.0368063	0.289772	Stomach
EUR-like	ENSG00000267575.6	CTC-459F4.3	2.08616	0.0369358	0.0369646	0.290573	Stomach
EUR-like	ENSG00000130270.16	ATP8B3	-2.08521	-0.045729	0.0370501	0.290801	Stomach
EUR-like	ENSG00000185736.15	ADARB2	2.0842	0.0504176	0.0371418	0.291076	Stomach
EUR-like	ENSG00000160963.13	COL26A1	2.08302	0.010906	0.037249	0.291472	Stomach
EUR-like	ENSG00000090861.15	AARS	-2.08162	-0.116931	0.0373773	0.292032	Stomach
EUR-like	ENSG00000173480.10	ZNF417	2.08057	0.024409	0.0374733	0.292338	Stomach
EUR-like	ENSG00000169550.12	MUC15	2.07931	0.0143114	0.0375888	0.292794	Stomach
EUR-like	ENSG00000119771.14	KLHL29	2.0778	0.0386383	0.0377276	0.292926	Stomach
EUR-like	ENSG00000102760.12	RGCC	-2.07676	-0.0306317	0.037824	0.292926	Stomach
EUR-like	ENSG00000150051.13	MKX	2.0766	0.0495334	0.0378388	0.292926	Stomach
EUR-like	ENSG00000237541.3	HLA-DQA2	2.07657	0.00734342	0.0378417	0.292926	Stomach
EUR-like	ENSG00000142459.8	EVI5L	-2.07604	-0.0509431	0.0378907	0.292926	Stomach
EUR-like	ENSG00000050748.17	MAPK9	-2.07352	-0.0550363	0.0381235	0.293907	Stomach
EUR-like	ENSG00000132470.13	ITGB4	2.073	0.108935	0.0381722	0.293907	Stomach
EUR-like	ENSG00000163531.15	NFASC	2.07282	0.0808564	0.038189	0.293907	Stomach
EUR-like	ENSG00000123124.13	WWP1	-2.07053	-0.0217545	0.0384026	0.294714	Stomach
EUR-like	ENSG00000106392.10	C1GALT1	-2.07009	-0.0189769	0.0384438	0.294714	Stomach
EUR-like	ENSG00000197580.11	BCO2	-2.06965	-0.0421903	0.0384853	0.294714	Stomach
EUR-like	ENSG00000182010.10	RTKN2	-2.06924	-0.0471688	0.0385239	0.294714	Stomach
EUR-like	ENSG00000132970.12	WASF3	-2.06812	-0.0684591	0.0386291	0.294714	Stomach
EUR-like	ENSG00000154822.17	PLCL2	-2.06802	-0.0357406	0.0386379	0.294714	Stomach
EUR-like	ENSG00000009950.15	MLXIPL	2.06692	0.027223	0.0387413	0.295065	Stomach
EUR-like	ENSG00000101017.13	CD40	-2.0638	-0.0599078	0.0390367	0.296648	Stomach
EUR-like	ENSG00000188672.17	RHCE	-2.06294	-0.020606	0.0391181	0.296648	Stomach
EUR-like	ENSG00000174705.12	SH3PXD2B	2.0629	0.122012	0.0391222	0.296648	Stomach
EUR-like	ENSG00000184828.9	ZBTB7C	-2.06169	-0.115542	0.0392371	0.29677	Stomach
EUR-like	ENSG00000275759.1	RP11-131L12.3	-2.06152	-0.0107724	0.0392538	0.29677	Stomach
EUR-like	ENSG00000101224.17	CDC25B	2.05521	0.0722579	0.0398589	0.300729	Stomach
EUR-like	ENSG00000127578.6	WFIKKN1	-2.05415	-0.014831	0.0399617	0.300729	Stomach
EUR-like	ENSG00000111144.9	LTA4H	2.054	0.0972579	0.039976	0.300729	Stomach
EUR-like	ENSG00000163377.15	FAM19A4	-2.05339	-0.0386747	0.040035	0.300729	Stomach
EUR-like	ENSG00000159618.15	ADGRG5	2.05303	0.0689027	0.0400699	0.300729	Stomach
EUR-like	ENSG00000101413.11	RPRD1B	-2.05109	-0.0643407	0.0402583	0.301472	Stomach
EUR-like	ENSG00000172932.14	ANKRD13D	-2.0505	-0.0837493	0.0403159	0.301472	Stomach
EUR-like	ENSG00000171103.10	TRMT61B	-2.0502	-0.015	0.0403448	0.301472	Stomach
EUR-like	ENSG00000151806.13	GUF1	2.04838	0.0242328	0.0405229	0.302363	Stomach
EUR-like	ENSG00000222041.10	CYTOR	-2.04765	-0.243928	0.0405946	0.302459	Stomach
EUR-like	ENSG00000136111.12	TBC1D4	2.04672	0.0792293	0.0406852	0.302696	Stomach
EUR-like	ENSG00000157191.19	NECAP2	-2.04488	-0.0730121	0.0408663	0.303408	Stomach
EUR-like	ENSG00000169062.14	UPF3A	2.04455	0.0242607	0.040899	0.303408	Stomach
EUR-like	ENSG00000176383.8	B3GNT4	-2.04196	-0.0467622	0.0411552	0.304869	Stomach
EUR-like	ENSG00000243710.7	CFAP57	2.03675	0.00937855	0.0416751	0.308276	Stomach
EUR-like	ENSG00000126088.13	UROD	2.03233	0.0569483	0.0421204	0.311122	Stomach
EUR-like	ENSG00000161381.13	PLXDC1	2.03063	0.0311894	0.0422927	0.311946	Stomach
EUR-like	ENSG00000270210.1	RP11-373D23.3	-2.02999	-0.0262433	0.0423577	0.311959	Stomach
EUR-like	ENSG00000100304.12	TTLL12	-2.02942	-0.115961	0.0424158	0.311959	Stomach
EUR-like	ENSG00000105552.14	BCAT2	2.0271	0.0340133	0.0426525	0.313252	Stomach
EUR-like	ENSG00000137860.11	SLC28A2	2.02556	0.0199501	0.0428101	0.313961	Stomach
EUR-like	ENSG00000198208.11	RPS6KL1	2.02357	0.0401863	0.0430146	0.315011	Stomach
EUR-like	ENSG00000143199.17	ADCY10	-2.0229	-0.0391339	0.0430838	0.315069	Stomach
EUR-like	ENSG00000092020.10	PPP2R3C	-2.0178	-0.0491573	0.0436118	0.318083	Stomach
EUR-like	ENSG00000183828.14	NUDT14	-2.01748	-0.0419561	0.0436457	0.318083	Stomach
EUR-like	ENSG00000257218.5	GATC	-2.01713	-0.0172395	0.0436815	0.318083	Stomach
EUR-like	ENSG00000103275.19	UBE2I	2.0153	0.0843492	0.0438735	0.318788	Stomach
EUR-like	ENSG00000197448.13	GSTK1	2.01482	0.133954	0.0439239	0.318788	Stomach
EUR-like	ENSG00000172508.10	CARNS1	2.01443	0.192229	0.0439643	0.318788	Stomach
EUR-like	ENSG00000171824.13	EXOSC10	2.01175	0.0288344	0.0442464	0.319578	Stomach
EUR-like	ENSG00000142655.12	PEX14	2.01119	0.0380361	0.0443058	0.319578	Stomach
EUR-like	ENSG00000183161.4	FANCF	2.01056	0.0505675	0.0443723	0.319578	Stomach
EUR-like	ENSG00000172340.14	SUCLG2	-2.01046	-0.0417024	0.044383	0.319578	Stomach
EUR-like	ENSG00000166839.16	ANKDD1A	2.00999	0.0555771	0.044432	0.319578	Stomach
EUR-like	ENSG00000174788.9	PCP2	-2.00986	-0.0303404	0.0444463	0.319578	Stomach
EUR-like	ENSG00000178971.13	CTC1	2.0081	0.0337903	0.0446328	0.32023	Stomach
EUR-like	ENSG00000213214.4	ARHGEF35	-2.00783	-0.0118314	0.0446615	0.32023	Stomach
EUR-like	ENSG00000100100.12	PIK3IP1	-2.00629	-0.0708416	0.0448248	0.320953	Stomach
EUR-like	ENSG00000108094.14	CUL2	2.00332	0.0964766	0.0451426	0.322779	Stomach
EUR-like	ENSG00000127337.6	YEATS4	2.00087	0.0223892	0.045406	0.323139	Stomach
EUR-like	ENSG00000143753.12	DEGS1	2.00077	0.0993625	0.045417	0.323139	Stomach
EUR-like	ENSG00000164654.15	MIOS	-2.00035	-0.0936499	0.0454628	0.323139	Stomach
EUR-like	ENSG00000225331.1	LINC01678	-1.99957	-0.0131763	0.0455466	0.323139	Stomach
EUR-like	ENSG00000189157.13	FAM47E	1.99884	0.0168278	0.0456255	0.323139	Stomach
EUR-like	ENSG00000141404.15	GNAL	1.99849	0.0355389	0.0456637	0.323139	Stomach
EUR-like	ENSG00000170837.2	GPR27	1.99822	0.0282056	0.0456932	0.323139	Stomach
EUR-like	ENSG00000188372.14	ZP3	1.99786	0.00865512	0.045732	0.323139	Stomach
EUR-like	ENSG00000109814.11	UGDH	-1.99761	-0.0585664	0.0457586	0.323139	Stomach
EUR-like	ENSG00000125447.16	GGA3	-1.99526	-0.0357338	0.046015	0.323905	Stomach
EUR-like	ENSG00000138071.13	ACTR2	1.99525	0.0899435	0.046016	0.323905	Stomach
EUR-like	ENSG00000141526.16	SLC16A3	-1.99408	-0.0409781	0.0461434	0.323905	Stomach
EUR-like	ENSG00000132749.10	TESMIN	-1.99363	-0.0578057	0.0461929	0.323905	Stomach
EUR-like	ENSG00000125629.14	INSIG2	1.9935	0.0335399	0.0462071	0.323905	Stomach
EUR-like	ENSG00000196581.10	AJAP1	1.99302	0.0316553	0.0462594	0.323905	Stomach
EUR-like	ENSG00000111321.10	LTBR	-1.99257	-0.018334	0.0463081	0.323905	Stomach
EUR-like	ENSG00000132912.12	DCTN4	-1.99105	-0.0503099	0.046475	0.324631	Stomach
EUR-like	ENSG00000221838.9	AP4M1	-1.98921	-0.0198928	0.0466779	0.325344	Stomach
EUR-like	ENSG00000110025.12	SNX15	1.98866	0.062588	0.0467384	0.325344	Stomach
EUR-like	ENSG00000141738.13	GRB7	-1.98799	-0.0852212	0.0468129	0.325344	Stomach
EUR-like	ENSG00000189306.10	RRP7A	-1.98783	-0.0163689	0.0468304	0.325344	Stomach
EUR-like	ENSG00000081665.13	ZNF506	1.98657	0.0207554	0.0469705	0.325878	Stomach
EUR-like	ENSG00000185737.12	NRG3	1.98483	0.049255	0.0471633	0.326774	Stomach
EUR-like	ENSG00000174576.9	NPAS4	1.98255	0.0329883	0.0474173	0.328092	Stomach
EUR-like	ENSG00000170802.15	FOXN2	-1.98104	-0.0243278	0.0475862	0.328332	Stomach
EUR-like	ENSG00000113231.13	PDE8B	-1.98101	-0.0341826	0.0475898	0.328332	Stomach
EUR-like	ENSG00000239998.5	LILRA2	1.98053	0.0614376	0.0476436	0.328332	Stomach
EUR-like	ENSG00000104825.16	NFKBIB	1.97959	0.0643423	0.0477497	0.328623	Stomach
EUR-like	ENSG00000240563.1	L1TD1	1.97763	0.0111936	0.04797	0.328752	Stomach
EUR-like	ENSG00000116857.16	TMEM9	-1.97763	-0.0266351	0.0479707	0.328752	Stomach
EUR-like	ENSG00000176890.15	TYMS	-1.97716	-0.0325057	0.0480235	0.328752	Stomach
EUR-like	ENSG00000136143.14	SUCLA2	-1.97715	-0.0598	0.0480243	0.328752	Stomach
EUR-like	ENSG00000137713.15	PPP2R1B	-1.97567	-0.0248286	0.0481924	0.329246	Stomach
EUR-like	ENSG00000185880.12	TRIM69	1.97538	0.0353056	0.0482245	0.329246	Stomach
EUR-like	ENSG00000064545.14	TMEM161A	-1.97422	-0.0343771	0.0483562	0.329707	Stomach
EUR-like	ENSG00000131591.17	C1orf159	-1.97359	-0.0553503	0.0484283	0.329762	Stomach
EUR-like	ENSG00000068654.15	POLR1A	1.97202	0.0223056	0.0486068	0.33028	Stomach
EUR-like	ENSG00000183520.11	UTP11	-1.97085	-0.0803931	0.0487415	0.33028	Stomach
EUR-like	ENSG00000153404.14	PLEKHG4B	1.97029	0.0579706	0.0488054	0.33028	Stomach
EUR-like	ENSG00000170011.13	MYRIP	-1.97026	-0.064056	0.0488086	0.33028	Stomach
EUR-like	ENSG00000143158.10	MPC2	-1.97011	-0.0375711	0.0488259	0.33028	Stomach
EUR-like	ENSG00000198805.11	PNP	-1.96923	-0.0421898	0.0489271	0.33028	Stomach
EUR-like	ENSG00000188895.11	MSL1	-1.96899	-0.027848	0.0489541	0.33028	Stomach
EUR-like	ENSG00000151917.17	BEND6	1.96755	0.0165424	0.0491193	0.33096	Stomach
EUR-like	ENSG00000046604.12	DSG2	-1.9648	-0.143064	0.0494373	0.332666	Stomach
EUR-like	ENSG00000128604.19	IRF5	1.96329	0.0177895	0.0496123	0.333408	Stomach
EUR-like	ENSG00000273448.1	RP11-166O4.6	1.95993	0.0121243	0.0500039	0.334991	Stomach
EUR-like	ENSG00000070371.15	CLTCL1	-1.95985	-0.027771	0.0500133	0.334991	Stomach
EUR-like	ENSG00000251432.6	RP11-420A23.1	1.95959	0.0301308	0.0500433	0.334991	Stomach
EUR-like	ENSG00000204344.14	STK19	-1.95793	-0.0169185	0.0502385	0.33586	Stomach
EUR-like	ENSG00000187848.12	P2RX2	1.95616	0.0345109	0.0504465	0.336812	Stomach
EUR-like	ENSG00000117620.14	SLC35A3	-1.95343	-0.0769776	0.0507682	0.338517	Stomach
EUR-like	ENSG00000164309.14	CMYA5	1.95266	0.0713681	0.0508599	0.338517	Stomach
EUR-like	ENSG00000253313.5	C1orf210	1.95233	0.0923652	0.0508994	0.338517	Stomach
EUR-like	ENSG00000184602.5	SNN	-1.95067	-0.146746	0.0510963	0.339387	Stomach
EUR-like	ENSG00000150967.17	ABCB9	1.94842	0.109231	0.0513653	0.340734	Stomach
EUR-like	ENSG00000178573.6	MAF	1.94717	0.0225005	0.0515139	0.340921	Stomach
EUR-like	ENSG00000197841.14	ZNF181	1.94707	0.0238137	0.0515261	0.340921	Stomach
EUR-like	ENSG00000059122.16	FLYWCH1	-1.94601	-0.00736752	0.051654	0.341297	Stomach
EUR-like	ENSG00000182871.14	COL18A1	-1.94471	-0.0579678	0.0518104	0.341297	Stomach
EUR-like	ENSG00000172273.12	HINFP	1.94384	0.0346935	0.0519146	0.341297	Stomach
EUR-like	ENSG00000156603.15	MED19	-1.94382	-0.0215323	0.0519172	0.341297	Stomach
EUR-like	ENSG00000266490.1	CTD-2349P21.9	1.94344	0.0391088	0.0519636	0.341297	Stomach
EUR-like	ENSG00000235194.8	PPP1R3E	-1.94329	-0.0627674	0.0519813	0.341297	Stomach
EUR-like	ENSG00000116062.14	MSH6	-1.94129	-0.034363	0.0522226	0.341805	Stomach
EUR-like	ENSG00000142937.11	RPS8	1.94124	0.0481104	0.0522291	0.341805	Stomach
EUR-like	ENSG00000050393.11	MCUR1	1.941	0.0617831	0.052258	0.341805	Stomach
EUR-like	ENSG00000107959.15	PITRM1	-1.93983	-0.0164011	0.0524002	0.34217	Stomach
EUR-like	ENSG00000136247.14	ZDHHC4	-1.93886	-0.0404518	0.0525184	0.34217	Stomach
EUR-like	ENSG00000101187.15	SLCO4A1	1.93859	0.0286166	0.0525518	0.34217	Stomach
EUR-like	ENSG00000123243.14	ITIH5	1.93835	0.0198253	0.0525801	0.34217	Stomach
EUR-like	ENSG00000197496.5	SLC2A10	1.93735	0.0629046	0.0527029	0.342536	Stomach
EUR-like	ENSG00000162613.16	FUBP1	-1.93649	-0.0988752	0.0528073	0.342781	Stomach
EUR-like	ENSG00000117697.14	NSL1	1.9359	0.0986639	0.0528802	0.342821	Stomach
EUR-like	ENSG00000177938.4	CAPZA3	-1.9342	-0.0385132	0.0530881	0.343714	Stomach
EUR-like	ENSG00000186017.14	ZNF566	-1.93319	-0.104772	0.0532123	0.343714	Stomach
EUR-like	ENSG00000185101.12	ANO9	-1.93314	-0.0560239	0.0532184	0.343714	Stomach
EUR-like	ENSG00000008382.15	MPND	1.93228	0.0338676	0.0533246	0.343967	Stomach
EUR-like	ENSG00000113272.13	THG1L	1.93174	0.0448578	0.0533915	0.343967	Stomach
EUR-like	ENSG00000085719.12	CPNE3	-1.92878	-0.0334051	0.0537578	0.345893	Stomach
EUR-like	ENSG00000142102.15	PGGHG	-1.92791	-0.0109149	0.0538665	0.34616	Stomach
EUR-like	ENSG00000205336.11	ADGRG1	1.92659	0.0575082	0.0540313	0.346785	Stomach
EUR-like	ENSG00000177570.13	SAMD12	1.92583	0.0680076	0.0541257	0.346958	Stomach
EUR-like	ENSG00000150867.13	PIP4K2A	1.92272	0.0672747	0.0545147	0.348852	Stomach
EUR-like	ENSG00000236383.8	LINC00854	-1.92239	-0.0274524	0.0545569	0.348852	Stomach
EUR-like	ENSG00000111886.10	GABRR2	-1.92153	-0.0280335	0.0546651	0.34911	Stomach
EUR-like	ENSG00000065457.10	ADAT1	-1.91929	-0.0105273	0.0549471	0.350475	Stomach
EUR-like	ENSG00000141646.13	SMAD4	-1.91771	-0.0536594	0.0551475	0.351048	Stomach
EUR-like	ENSG00000166321.13	NUDT13	1.91702	0.018226	0.055235	0.351048	Stomach
EUR-like	ENSG00000124207.16	CSE1L	1.91697	0.03555	0.0552417	0.351048	Stomach
EUR-like	ENSG00000170955.9	PRKCDBP	1.91602	0.0197812	0.0553622	0.351379	Stomach
EUR-like	ENSG00000274698.1	RP11-71L14.4	1.91428	0.0308456	0.0555842	0.352353	Stomach
EUR-like	ENSG00000006071.12	ABCC8	1.91211	0.0377719	0.0558619	0.353677	Stomach
EUR-like	ENSG00000172671.19	ZFAND4	1.91089	0.0302784	0.0560181	0.353888	Stomach
EUR-like	ENSG00000152291.13	TGOLN2	1.91067	0.0271517	0.056047	0.353888	Stomach
EUR-like	ENSG00000197140.14	ADAM32	-1.91024	-0.0259096	0.0561017	0.353888	Stomach
EUR-like	ENSG00000077380.15	DYNC1I2	-1.90798	-0.0242167	0.0563941	0.355297	Stomach
EUR-like	ENSG00000246067.7	RAB30-AS1	-1.90714	-0.0116331	0.0565018	0.35554	Stomach
EUR-like	ENSG00000264520.1	RP4-777O23.2	1.90576	0.0229856	0.056681	0.356231	Stomach
EUR-like	ENSG00000182586.8	LINC00334	1.90328	0.0178736	0.0570037	0.357822	Stomach
EUR-like	ENSG00000144567.10	FAM134A	-1.90096	-0.116109	0.0573079	0.359292	Stomach
EUR-like	ENSG00000129083.12	COPB1	1.89807	0.0575897	0.0576863	0.361017	Stomach
EUR-like	ENSG00000159210.9	SNF8	1.89779	0.0448499	0.0577234	0.361017	Stomach
EUR-like	ENSG00000169964.7	TMEM42	-1.89646	-0.0404941	0.0578993	0.361495	Stomach
EUR-like	ENSG00000089818.17	NECAP1	-1.89615	-0.0333042	0.0579405	0.361495	Stomach
EUR-like	ENSG00000234745.10	HLA-B	-1.89452	-0.0295319	0.0581566	0.361943	Stomach
EUR-like	ENSG00000281205.1	LINC00950	-1.8932	-0.0516895	0.0583317	0.361943	Stomach
EUR-like	ENSG00000110435.11	PDHX	-1.89293	-0.0477143	0.0583667	0.361943	Stomach
EUR-like	ENSG00000213988.10	ZNF90	-1.89232	-0.018166	0.0584481	0.361943	Stomach
EUR-like	ENSG00000204653.9	ASPDH	-1.89222	-0.0363352	0.0584623	0.361943	Stomach
EUR-like	ENSG00000214944.9	ARHGEF28	1.8922	0.0409384	0.0584649	0.361943	Stomach
EUR-like	ENSG00000269994.1	RP11-276H19.2	1.89189	0.0151792	0.058505	0.361943	Stomach
EUR-like	ENSG00000138722.9	MMRN1	-1.89028	-0.128233	0.0587206	0.362432	Stomach
EUR-like	ENSG00000156968.8	MPV17L	-1.89025	-0.0212245	0.0587252	0.362432	Stomach
EUR-like	ENSG00000166529.14	ZSCAN21	-1.88838	-0.023561	0.0589754	0.363175	Stomach
EUR-like	ENSG00000196821.9	C6orf106	1.88703	0.0764768	0.0591557	0.363175	Stomach
EUR-like	ENSG00000196152.10	ZNF79	-1.88675	-0.0317344	0.0591939	0.363175	Stomach
EUR-like	ENSG00000175164.13	ABO	-1.88656	-0.0187131	0.0592202	0.363175	Stomach
EUR-like	ENSG00000125445.10	MRPS7	1.88499	0.031023	0.0594313	0.363175	Stomach
EUR-like	ENSG00000120860.10	WASHC3	-1.88472	-0.0163979	0.0594671	0.363175	Stomach
EUR-like	ENSG00000137364.4	TPMT	-1.8847	-0.0550419	0.0594699	0.363175	Stomach
EUR-like	ENSG00000174899.10	PQLC2L	1.88417	0.0396173	0.0595425	0.363175	Stomach
EUR-like	ENSG00000112981.4	NME5	1.88409	0.0254656	0.0595527	0.363175	Stomach
EUR-like	ENSG00000229314.5	ORM1	1.88382	0.0810948	0.0595892	0.363175	Stomach
EUR-like	ENSG00000139278.9	GLIPR1	-1.88357	-0.0820653	0.0596225	0.363175	Stomach
EUR-like	ENSG00000075399.13	VPS9D1	-1.8812	-0.0608563	0.0599444	0.364279	Stomach
EUR-like	ENSG00000170667.14	RASA4B	1.88119	0.0214717	0.0599456	0.364279	Stomach
EUR-like	ENSG00000184923.12	NUTM2A	1.88006	0.00858958	0.0601003	0.36449	Stomach
EUR-like	ENSG00000089847.12	ANKRD24	1.8799	0.0346336	0.0601221	0.36449	Stomach
EUR-like	ENSG00000100987.14	VSX1	1.877	0.0347195	0.0605185	0.366461	Stomach
EUR-like	ENSG00000173442.12	EHBP1L1	1.87503	0.123984	0.060788	0.36766	Stomach
EUR-like	ENSG00000214357.8	NEURL1B	1.8741	0.0433243	0.0609173	0.368009	Stomach
EUR-like	ENSG00000196932.11	TMEM26	1.87226	0.0152516	0.0611712	0.369109	Stomach
EUR-like	ENSG00000177427.12	MIEF2	-1.87103	-0.057464	0.0613405	0.369584	Stomach
EUR-like	ENSG00000174373.16	RALGAPA1	-1.87065	-0.0141641	0.0613936	0.369584	Stomach
EUR-like	ENSG00000158966.13	CACHD1	1.86875	0.0255703	0.0616577	0.370448	Stomach
EUR-like	ENSG00000182263.13	FIGN	-1.86858	-0.0293828	0.0616813	0.370448	Stomach
EUR-like	ENSG00000005187.11	ACSM3	-1.86788	-0.0622714	0.0617785	0.370474	Stomach
EUR-like	ENSG00000203279.3	RP11-498P14.5	1.86751	0.00897517	0.0618297	0.370474	Stomach
EUR-like	ENSG00000273015.2	RP11-352M15.2	-1.86681	-0.0360479	0.061928	0.370631	Stomach
EUR-like	ENSG00000173175.14	ADCY5	-1.86493	-0.168716	0.0621912	0.371773	Stomach
EUR-like	ENSG00000197978.9	GOLGA6L9	-1.86392	-0.01532	0.0623329	0.372188	Stomach
EUR-like	ENSG00000240344.8	PPIL3	1.86234	0.00780775	0.0625546	0.372805	Stomach
EUR-like	ENSG00000118804.8	STBD1	-1.86215	-0.0283951	0.0625814	0.372805	Stomach
EUR-like	ENSG00000272010.1	CTD-3025N20.3	1.86126	0.0144451	0.0627069	0.373004	Stomach
EUR-like	ENSG00000101298.13	SNPH	-1.86069	-0.0269003	0.0627876	0.373004	Stomach
EUR-like	ENSG00000204084.12	INPP5B	-1.86037	-0.0146616	0.0628325	0.373004	Stomach
EUR-like	ENSG00000203791.14	METTL10	-1.85898	-0.0189061	0.0630299	0.373745	Stomach
EUR-like	ENSG00000272505.1	RP11-981G7.6	1.85765	0.0121737	0.0632184	0.37443	Stomach
EUR-like	ENSG00000125826.20	RBCK1	-1.85642	-0.0326594	0.063394	0.375039	Stomach
EUR-like	ENSG00000021826.14	CPS1	-1.85523	-0.0407089	0.063564	0.375612	Stomach
EUR-like	ENSG00000204839.8	MROH6	-1.85368	-0.0172496	0.0637847	0.376068	Stomach
EUR-like	ENSG00000104522.15	TSTA3	1.85283	0.109013	0.0639065	0.376068	Stomach
EUR-like	ENSG00000125741.4	OPA3	1.85278	0.189646	0.0639136	0.376068	Stomach
EUR-like	ENSG00000213123.10	TCTEX1D2	-1.85264	-0.0438322	0.0639337	0.376068	Stomach
EUR-like	ENSG00000254997.3	KRTAP5-9	1.85173	0.0306519	0.0640639	0.376403	Stomach
EUR-like	ENSG00000136371.10	MTHFS	1.85062	0.0817118	0.0642236	0.37691	Stomach
EUR-like	ENSG00000228140.1	RP3-467K16.4	1.84908	0.0545716	0.0644466	0.377788	Stomach
EUR-like	ENSG00000167118.10	URM1	1.84824	0.0894972	0.0645678	0.378067	Stomach
EUR-like	ENSG00000144230.16	GPR17	1.84693	0.0140022	0.0647566	0.378178	Stomach
EUR-like	ENSG00000272097.1	RP11-421M1.8	1.84656	0.0385706	0.0648112	0.378178	Stomach
EUR-like	ENSG00000181031.15	RPH3AL	-1.84597	-0.0160908	0.0648968	0.378178	Stomach
EUR-like	ENSG00000155592.15	ZKSCAN2	-1.84528	-0.0277287	0.0649974	0.378178	Stomach
EUR-like	ENSG00000105499.13	PLA2G4C	-1.84523	-0.019091	0.0650048	0.378178	Stomach
EUR-like	ENSG00000197586.12	ENTPD6	-1.84507	-0.0282273	0.065028	0.378178	Stomach
EUR-like	ENSG00000146054.17	TRIM7	-1.84424	-0.0309242	0.0651484	0.378449	Stomach
EUR-like	ENSG00000242498.7	ARPIN	1.84342	0.029504	0.0652678	0.378715	Stomach
EUR-like	ENSG00000173258.12	ZNF483	1.84267	0.0220798	0.0653779	0.378927	Stomach
EUR-like	ENSG00000119599.16	DCAF4	1.84144	0.0174492	0.0655565	0.379534	Stomach
EUR-like	ENSG00000263603.1	CTD-2349P21.5	1.84012	0.0305053	0.0657499	0.379935	Stomach
EUR-like	ENSG00000198089.15	SFI1	-1.83985	-0.0276576	0.0657905	0.379935	Stomach
EUR-like	ENSG00000204963.5	PCDHA7	-1.83874	-0.0390017	0.0659539	0.379935	Stomach
EUR-like	ENSG00000267457.1	RP5-837J1.4	-1.83868	-0.0123609	0.0659622	0.379935	Stomach
EUR-like	ENSG00000162738.5	VANGL2	-1.83842	-0.0577188	0.0660012	0.379935	Stomach
EUR-like	ENSG00000226913.1	BSN-AS2	1.83795	0.0296035	0.0660691	0.379935	Stomach
EUR-like	ENSG00000166831.8	RBPMS2	1.83633	0.125788	0.0663083	0.380098	Stomach
EUR-like	ENSG00000163866.8	SMIM12	-1.8359	-0.0292415	0.0663725	0.380098	Stomach
EUR-like	ENSG00000115998.7	C2orf42	1.83589	0.0553478	0.0663734	0.380098	Stomach
EUR-like	ENSG00000125703.14	ATG4C	1.83576	0.0260201	0.0663934	0.380098	Stomach
EUR-like	ENSG00000111696.11	NT5DC3	1.83406	0.0288743	0.0666454	0.381117	Stomach
EUR-like	ENSG00000023041.11	ZDHHC6	-1.83273	-0.0267073	0.0668432	0.381823	Stomach
EUR-like	ENSG00000007376.7	RPUSD1	-1.83111	-0.152454	0.0670846	0.382777	Stomach
EUR-like	ENSG00000138380.17	CARF	1.82952	0.0347087	0.067321	0.383579	Stomach
EUR-like	ENSG00000049245.12	VAMP3	-1.82878	-0.0565748	0.0674321	0.383579	Stomach
EUR-like	ENSG00000259577.1	CERNA1	-1.82867	-0.0542737	0.067449	0.383579	Stomach
EUR-like	ENSG00000186283.13	TOR3A	1.82442	0.042795	0.068088	0.386785	Stomach
EUR-like	ENSG00000160097.16	FNDC5	-1.82271	-0.0711795	0.0683478	0.387289	Stomach
EUR-like	ENSG00000134077.15	THUMPD3	1.82242	0.0252635	0.0683916	0.387289	Stomach
EUR-like	ENSG00000084636.17	COL16A1	1.82234	0.116956	0.0684028	0.387289	Stomach
EUR-like	ENSG00000003056.7	M6PR	1.82089	0.0296661	0.0686242	0.387759	Stomach
EUR-like	ENSG00000185024.16	BRF1	1.8208	0.0407666	0.0686367	0.387759	Stomach
EUR-like	ENSG00000114455.13	HHLA2	1.81976	0.0491881	0.0687957	0.388231	Stomach
EUR-like	ENSG00000134873.9	CLDN10	-1.81881	-0.0202497	0.0689397	0.388617	Stomach
EUR-like	ENSG00000112299.7	VNN1	-1.81675	-0.0349304	0.069255	0.389341	Stomach
EUR-like	ENSG00000100288.19	CHKB	1.81562	0.0177137	0.0694279	0.389341	Stomach
EUR-like	ENSG00000130758.7	MAP3K10	1.8156	0.0211135	0.0694313	0.389341	Stomach
EUR-like	ENSG00000108852.14	MPP2	1.81546	0.115351	0.069453	0.389341	Stomach
EUR-like	ENSG00000187650.3	VMAC	1.8148	0.0384451	0.0695552	0.389341	Stomach
EUR-like	ENSG00000137764.19	MAP2K5	1.81374	0.0716507	0.0697184	0.389341	Stomach
EUR-like	ENSG00000107897.18	ACBD5	1.81354	0.0998395	0.069748	0.389341	Stomach
EUR-like	ENSG00000250266.1	LINC01612	-1.81349	-0.0163154	0.0697569	0.389341	Stomach
EUR-like	ENSG00000076924.11	XAB2	-1.81333	-0.0626142	0.0697815	0.389341	Stomach
EUR-like	ENSG00000169715.14	MT1E	1.81295	0.0163108	0.0698389	0.389341	Stomach
EUR-like	ENSG00000136104.19	RNASEH2B	1.81145	0.0119664	0.0700708	0.389341	Stomach
EUR-like	ENSG00000179855.5	GIPC3	-1.81129	-0.0317978	0.0700957	0.389341	Stomach
EUR-like	ENSG00000064763.10	FAR2	1.81114	0.0273443	0.0701194	0.389341	Stomach
EUR-like	ENSG00000004534.14	RBM6	-1.81108	-0.011833	0.0701284	0.389341	Stomach
EUR-like	ENSG00000215305.9	VPS16	1.81054	0.0469282	0.0702122	0.389386	Stomach
EUR-like	ENSG00000112339.14	HBS1L	1.80974	0.0355829	0.0703369	0.389657	Stomach
EUR-like	ENSG00000228549.3	RP11-108M9.3	-1.80849	-0.0603686	0.0705301	0.389739	Stomach
EUR-like	ENSG00000121236.20	TRIM6	-1.80815	-0.0535246	0.0705827	0.389739	Stomach
EUR-like	ENSG00000198815.8	FOXJ3	-1.80785	-0.0327758	0.0706305	0.389739	Stomach
EUR-like	ENSG00000162384.13	C1orf123	1.80769	0.0786215	0.0706549	0.389739	Stomach
EUR-like	ENSG00000213366.12	GSTM2	1.80571	0.0655234	0.0709642	0.390491	Stomach
EUR-like	ENSG00000196284.15	SUPT3H	1.80536	0.0376058	0.0710187	0.390491	Stomach
EUR-like	ENSG00000153246.12	PLA2R1	1.80536	0.0364539	0.071019	0.390491	Stomach
EUR-like	ENSG00000120539.14	MASTL	-1.80395	-0.00876587	0.0712393	0.391283	Stomach
EUR-like	ENSG00000188659.9	SAXO2	-1.80273	-0.00786904	0.0714307	0.391916	Stomach
EUR-like	ENSG00000185722.16	ANKFY1	-1.80193	-0.0341434	0.0715569	0.392026	Stomach
EUR-like	ENSG00000228421.2	AC005013.5	-1.80146	-0.0388709	0.0716299	0.392026	Stomach
EUR-like	ENSG00000110514.19	MADD	-1.80115	-0.0297888	0.0716796	0.392026	Stomach
EUR-like	ENSG00000255621.1	RP11-377D9.3	1.80063	0.0459686	0.0717617	0.392059	Stomach
EUR-like	ENSG00000152492.13	CCDC50	-1.79769	-0.0257224	0.072226	0.394176	Stomach
EUR-like	ENSG00000111678.10	C12orf57	1.7965	0.0343437	0.0724146	0.39456	Stomach
EUR-like	ENSG00000102854.15	MSLN	1.79628	0.0304182	0.0724498	0.39456	Stomach
EUR-like	ENSG00000089127.12	OAS1	-1.79499	-0.079914	0.0726557	0.39506	Stomach
EUR-like	ENSG00000138030.12	KHK	-1.79474	-0.013212	0.0726953	0.39506	Stomach
EUR-like	ENSG00000164465.18	DCBLD1	-1.79157	-0.0576203	0.0732014	0.397245	Stomach
EUR-like	ENSG00000128185.9	DGCR6L	1.79017	0.0249319	0.0734265	0.397245	Stomach
EUR-like	ENSG00000260807.6	RP11-161M6.2	-1.79011	-0.0229141	0.073436	0.397245	Stomach
EUR-like	ENSG00000142330.19	CAPN10	1.78944	0.0245036	0.0735432	0.397245	Stomach
EUR-like	ENSG00000260388.2	LINC00562	-1.78936	-0.0202357	0.0735565	0.397245	Stomach
EUR-like	ENSG00000251209.7	LINC00923	1.78933	0.0194736	0.0735611	0.397245	Stomach
EUR-like	ENSG00000163629.12	PTPN13	1.78837	0.0644	0.0737162	0.397665	Stomach
EUR-like	ENSG00000134698.10	AGO4	-1.78697	-0.0578627	0.073943	0.398471	Stomach
EUR-like	ENSG00000005194.14	CIAPIN1	-1.78591	-0.160491	0.0741142	0.398975	Stomach
EUR-like	ENSG00000148290.9	SURF1	-1.78457	-0.0159506	0.0743306	0.39913	Stomach
EUR-like	ENSG00000214022.11	REPIN1	-1.78427	-0.0538344	0.0743806	0.39913	Stomach
EUR-like	ENSG00000118961.14	LDAH	1.7842	0.0167361	0.0743917	0.39913	Stomach
EUR-like	ENSG00000166822.12	TMEM170A	-1.78382	-0.0681538	0.0744535	0.39913	Stomach
EUR-like	ENSG00000255400.1	RP13-631K18.5	-1.78157	-0.0324609	0.0748193	0.400673	Stomach
EUR-like	ENSG00000164088.17	PPM1M	-1.77597	-0.0264926	0.0757371	0.404862	Stomach
EUR-like	ENSG00000180347.13	CCDC129	1.77543	0.0319466	0.075827	0.404862	Stomach
EUR-like	ENSG00000272143.1	FGF14-AS2	-1.77524	-0.107852	0.0758587	0.404862	Stomach
EUR-like	ENSG00000141252.19	VPS53	-1.77462	-0.0115474	0.0759615	0.404862	Stomach
EUR-like	ENSG00000100347.14	SAMM50	-1.77441	-0.0302395	0.0759952	0.404862	Stomach
EUR-like	ENSG00000165171.10	WBSCR27	1.77224	0.00637054	0.076354	0.406352	Stomach
EUR-like	ENSG00000139160.13	ETFBKMT	1.76939	0.0325203	0.0768285	0.408321	Stomach
EUR-like	ENSG00000164054.15	SHISA5	1.76837	0.037178	0.0769989	0.408321	Stomach
EUR-like	ENSG00000115145.9	STAM2	-1.76761	-0.0532317	0.0771259	0.408321	Stomach
EUR-like	ENSG00000164219.9	PGGT1B	1.76704	0.0256439	0.0772219	0.408321	Stomach
EUR-like	ENSG00000216937.13	CCDC7	1.76684	0.0185164	0.0772544	0.408321	Stomach
EUR-like	ENSG00000100504.16	PYGL	1.76624	0.0469325	0.0773552	0.408321	Stomach
EUR-like	ENSG00000167815.11	PRDX2	-1.76616	-0.0702606	0.0773695	0.408321	Stomach
EUR-like	ENSG00000111752.10	PHC1	1.7658	0.0402146	0.0774299	0.408321	Stomach
EUR-like	ENSG00000078237.6	TIGAR	1.76556	0.0319648	0.0774689	0.408321	Stomach
EUR-like	ENSG00000145321.12	GC	1.76527	0.0372692	0.0775182	0.408321	Stomach
EUR-like	ENSG00000156414.18	TDRD9	-1.76184	-0.0119304	0.0780958	0.410531	Stomach
EUR-like	ENSG00000123453.17	SARDH	1.76109	0.0128536	0.0782227	0.410531	Stomach
EUR-like	ENSG00000205571.13	SMN2	1.76094	0.0123688	0.0782489	0.410531	Stomach
EUR-like	ENSG00000176809.10	LRRC37A3	-1.76089	-0.128113	0.0782573	0.410531	Stomach
EUR-like	ENSG00000136930.12	PSMB7	-1.76025	-0.0842224	0.0783651	0.410678	Stomach
EUR-like	ENSG00000116761.11	CTH	-1.75863	-0.0675663	0.0786398	0.411698	Stomach
EUR-like	ENSG00000073169.13	SELENOO	-1.75681	-0.072738	0.078951	0.412907	Stomach
EUR-like	ENSG00000153406.13	NMRAL1	1.75479	0.026403	0.0792959	0.413871	Stomach
EUR-like	ENSG00000160305.17	DIP2A	1.75478	0.039997	0.0792965	0.413871	Stomach
EUR-like	ENSG00000225399.4	RP11-3B7.1	-1.7531	-0.0270018	0.0795844	0.414123	Stomach
EUR-like	ENSG00000241644.2	INMT	-1.75297	-0.0824256	0.0796072	0.414123	Stomach
EUR-like	ENSG00000107263.18	RAPGEF1	-1.75292	-0.0920428	0.0796162	0.414123	Stomach
EUR-like	ENSG00000143669.13	LYST	1.75239	0.0431513	0.079707	0.414123	Stomach
EUR-like	ENSG00000244752.2	CRYBB2	1.75215	0.0118949	0.0797476	0.414123	Stomach
EUR-like	ENSG00000148824.18	MTG1	1.74975	0.0374847	0.0801619	0.415214	Stomach
EUR-like	ENSG00000129484.13	PARP2	1.74928	0.0276045	0.080243	0.415214	Stomach
EUR-like	ENSG00000261098.1	RP11-819C21.1	-1.74921	-0.0252176	0.0802553	0.415214	Stomach
EUR-like	ENSG00000108788.11	MLX	1.74906	0.0974332	0.0802806	0.415214	Stomach
EUR-like	ENSG00000129355.6	CDKN2D	-1.74628	-0.0203486	0.0807617	0.417282	Stomach
EUR-like	ENSG00000110090.12	CPT1A	-1.74562	-0.0475083	0.080877	0.417408	Stomach
EUR-like	ENSG00000204536.13	CCHCR1	-1.74444	-0.0268346	0.0810821	0.417408	Stomach
EUR-like	ENSG00000256087.6	ZNF432	-1.74422	-0.0267613	0.0811211	0.417408	Stomach
EUR-like	ENSG00000110108.9	TMEM109	1.74398	0.0681737	0.081163	0.417408	Stomach
EUR-like	ENSG00000166394.14	CYB5R2	-1.74381	-0.021955	0.081192	0.417408	Stomach
EUR-like	ENSG00000162825.16	NBPF20	-1.74113	-0.0201246	0.0816604	0.419397	Stomach
EUR-like	ENSG00000188707.5	ZBED6CL	1.73703	0.0116167	0.0823827	0.422388	Stomach
EUR-like	ENSG00000124789.11	NUP153	1.73689	0.0443984	0.0824071	0.422388	Stomach
EUR-like	ENSG00000182551.13	ADI1	-1.73367	-0.0615932	0.0829762	0.424604	Stomach
EUR-like	ENSG00000249790.2	RP11-20D14.6	1.73318	0.0176901	0.0830631	0.424604	Stomach
EUR-like	ENSG00000197054.11	ZNF763	-1.73243	-0.0250502	0.0831978	0.424604	Stomach
EUR-like	ENSG00000238078.1	LINC01352	-1.73226	-0.0174909	0.0832281	0.424604	Stomach
EUR-like	ENSG00000166548.15	TK2	-1.73212	-0.0216541	0.0832525	0.424604	Stomach
EUR-like	ENSG00000272459.1	RP11-1277A3.3	-1.73075	-0.0241472	0.0834967	0.425428	Stomach
EUR-like	ENSG00000106460.18	TMEM106B	1.72811	0.0306382	0.0839682	0.427278	Stomach
EUR-like	ENSG00000242611.2	AC093627.8	-1.72771	-0.0228929	0.0840397	0.427278	Stomach
EUR-like	ENSG00000108406.9	DHX40	1.72631	0.0373724	0.0842913	0.427278	Stomach
EUR-like	ENSG00000277494.1	GPIHBP1	-1.72618	-0.0274637	0.0843155	0.427278	Stomach
EUR-like	ENSG00000168918.13	INPP5D	-1.72504	-0.0192979	0.0845196	0.427278	Stomach
EUR-like	ENSG00000198890.7	PRMT6	-1.72502	-0.0240199	0.0845232	0.427278	Stomach
EUR-like	ENSG00000118181.10	RPS25	1.72454	0.0781989	0.0846101	0.427278	Stomach
EUR-like	ENSG00000133805.15	AMPD3	-1.72444	-0.0240502	0.0846287	0.427278	Stomach
EUR-like	ENSG00000100227.17	POLDIP3	-1.72441	-0.105951	0.0846347	0.427278	Stomach
EUR-like	ENSG00000283992.1	LYNX1	-1.72409	-0.0534535	0.0846909	0.427278	Stomach
EUR-like	ENSG00000149115.13	TNKS1BP1	1.72246	0.0529293	0.0849867	0.42835	Stomach
EUR-like	ENSG00000069275.12	NUCKS1	-1.71921	-0.0572476	0.0855758	0.430623	Stomach
EUR-like	ENSG00000127084.17	FGD3	1.71888	0.0386207	0.0856357	0.430623	Stomach
EUR-like	ENSG00000162433.14	AK4	-1.71859	-0.0899328	0.0856891	0.430623	Stomach
EUR-like	ENSG00000168811.6	IL12A	1.71649	0.0988592	0.0860725	0.431726	Stomach
EUR-like	ENSG00000104112.8	SCG3	1.71647	0.0744078	0.0860766	0.431726	Stomach
EUR-like	ENSG00000150054.18	MPP7	1.71532	0.0300073	0.0862869	0.431732	Stomach
EUR-like	ENSG00000274209.4	ANTXRL	1.71528	0.0566934	0.0862946	0.431732	Stomach
EUR-like	ENSG00000221823.10	PPP3R1	1.71479	0.0355325	0.0863842	0.431732	Stomach
EUR-like	ENSG00000129353.14	SLC44A2	1.71463	0.136389	0.0864135	0.431732	Stomach
EUR-like	ENSG00000171827.10	ZNF570	1.71299	0.039476	0.0867145	0.432712	Stomach
EUR-like	ENSG00000107186.16	MPDZ	-1.71253	-0.0598827	0.0867994	0.432712	Stomach
EUR-like	ENSG00000087076.8	HSD17B14	-1.71219	-0.0165397	0.0868623	0.432712	Stomach
EUR-like	ENSG00000118307.18	CASC1	-1.70835	-0.0198846	0.0875709	0.435627	Stomach
EUR-like	ENSG00000251615.3	RP11-774O3.3	1.7081	0.0153386	0.0876169	0.435627	Stomach
EUR-like	ENSG00000152527.13	PLEKHH2	-1.70678	-0.0261261	0.0878634	0.435767	Stomach
EUR-like	ENSG00000143195.12	ILDR2	1.70614	0.0279968	0.0879828	0.435767	Stomach
EUR-like	ENSG00000080166.15	DCT	-1.70575	-0.0218544	0.0880543	0.435767	Stomach
EUR-like	ENSG00000176887.6	SOX11	1.70553	0.0358862	0.0880956	0.435767	Stomach
EUR-like	ENSG00000068796.16	KIF2A	1.70541	0.0442029	0.0881178	0.435767	Stomach
EUR-like	ENSG00000185324.21	CDK10	1.70522	0.0144135	0.0881536	0.435767	Stomach
EUR-like	ENSG00000169689.14	CENPX	-1.70348	-0.0176738	0.0884782	0.436952	Stomach
EUR-like	ENSG00000119965.12	C10orf88	-1.70169	-0.0177349	0.088813	0.438184	Stomach
EUR-like	ENSG00000172478.17	C2orf54	1.70093	0.0136654	0.0889556	0.438467	Stomach
EUR-like	ENSG00000272275.1	RP11-791G15.2	-1.69911	-0.0123275	0.0892979	0.439732	Stomach
EUR-like	ENSG00000176907.4	C8orf4	1.69714	0.0678513	0.0896698	0.441141	Stomach
EUR-like	ENSG00000162927.13	PUS10	1.69669	0.0260342	0.0897556	0.441141	Stomach
EUR-like	ENSG00000188883.4	KLRG2	-1.69504	-0.0876573	0.0900687	0.442014	Stomach
EUR-like	ENSG00000261211.1	RP1-80N2.3	1.69484	0.127062	0.0901051	0.442014	Stomach
EUR-like	ENSG00000164627.17	KIF6	-1.69421	-0.0110576	0.0902256	0.442183	Stomach
EUR-like	ENSG00000164825.3	DEFB1	1.69299	0.0300417	0.090457	0.442247	Stomach
EUR-like	ENSG00000265912.1	RP11-583F2.2	-1.69297	-0.0134555	0.0904609	0.442247	Stomach
EUR-like	ENSG00000172869.14	DMXL1	-1.69278	-0.0495827	0.0904969	0.442247	Stomach
EUR-like	ENSG00000183793.13	NPIPA5	-1.69095	-0.00673152	0.0908459	0.44312	Stomach
EUR-like	ENSG00000135437.9	RDH5	-1.69094	-0.0226831	0.0908478	0.44312	Stomach
EUR-like	ENSG00000125731.12	SH2D3A	1.68945	0.0765145	0.0911331	0.443729	Stomach
EUR-like	ENSG00000237651.6	C2orf74	-1.68937	-0.00597312	0.0911488	0.443729	Stomach
EUR-like	ENSG00000126247.10	CAPNS1	-1.68894	-0.0470952	0.0912315	0.443729	Stomach
EUR-like	ENSG00000187535.13	IFT140	-1.68798	-0.0573401	0.0914144	0.444198	Stomach
EUR-like	ENSG00000244045.12	TMEM199	1.68714	0.0461388	0.0915772	0.444569	Stomach
EUR-like	ENSG00000157895.11	C12orf43	-1.68553	-0.0219444	0.0918861	0.445647	Stomach
EUR-like	ENSG00000141391.13	PRELID3A	1.68439	0.0162201	0.0921055	0.446105	Stomach
EUR-like	ENSG00000143162.7	CREG1	-1.68414	-0.0443235	0.0921539	0.446105	Stomach
EUR-like	ENSG00000135097.6	MSI1	-1.68263	-0.036896	0.0924475	0.447105	Stomach
EUR-like	ENSG00000205560.12	CPT1B	1.6819	0.0184879	0.092589	0.447368	Stomach
EUR-like	ENSG00000001167.14	NFYA	1.68053	0.0204038	0.0928543	0.448229	Stomach
EUR-like	ENSG00000278238.1	RP11-245D16.4	-1.67891	-0.0176426	0.0931695	0.449157	Stomach
EUR-like	ENSG00000127399.14	LRRC61	-1.67853	-0.0107367	0.0932445	0.449157	Stomach
EUR-like	ENSG00000125734.15	GPR108	1.67792	0.0226222	0.0933633	0.449157	Stomach
EUR-like	ENSG00000174233.11	ADCY6	1.67775	0.0812351	0.093396	0.449157	Stomach
EUR-like	ENSG00000123329.17	ARHGAP9	1.67649	0.0367115	0.0936415	0.449581	Stomach
EUR-like	ENSG00000165501.16	LRR1	-1.6764	-0.0779065	0.0936591	0.449581	Stomach
EUR-like	ENSG00000138095.18	LRPPRC	-1.6751	-0.0280675	0.0939137	0.450383	Stomach
EUR-like	ENSG00000119321.8	FKBP15	1.674	0.0683337	0.094131	0.450693	Stomach
EUR-like	ENSG00000131437.15	KIF3A	-1.67351	-0.0285851	0.0942265	0.450693	Stomach
EUR-like	ENSG00000215440.11	NPEPL1	1.67344	0.052145	0.0942413	0.450693	Stomach
EUR-like	ENSG00000185522.8	LMNTD2	1.67243	0.0252292	0.0944388	0.451217	Stomach
EUR-like	ENSG00000089335.20	ZNF302	1.66962	0.0206462	0.0949951	0.452489	Stomach
EUR-like	ENSG00000167981.5	ZNF597	1.6696	0.0269806	0.0949994	0.452489	Stomach
EUR-like	ENSG00000122299.11	ZC3H7A	1.66904	0.0248023	0.0951102	0.452489	Stomach
EUR-like	ENSG00000172803.17	SNX32	1.66903	0.01139	0.095112	0.452489	Stomach
EUR-like	ENSG00000196937.10	FAM3C	-1.66886	-0.031603	0.095145	0.452489	Stomach
EUR-like	ENSG00000279278.1	CH17-264L24.1	1.66827	0.180218	0.0952621	0.452525	Stomach
EUR-like	ENSG00000174744.13	BRMS1	1.66794	0.0938513	0.0953286	0.452525	Stomach
EUR-like	ENSG00000076650.6	GPATCH1	1.66721	0.0398629	0.0954726	0.452536	Stomach
EUR-like	ENSG00000259134.5	LINC00924	-1.66704	-0.0347633	0.0955071	0.452536	Stomach
EUR-like	ENSG00000103326.11	CAPN15	-1.66561	-0.0599057	0.0957907	0.453068	Stomach
EUR-like	ENSG00000166573.5	GALR1	-1.66559	-0.022699	0.0957956	0.453068	Stomach
EUR-like	ENSG00000167759.12	KLK13	1.66439	0.0146953	0.0960345	0.453493	Stomach
EUR-like	ENSG00000267053.6	CTD-3162L10.1	1.66425	0.0275059	0.0960617	0.453493	Stomach
EUR-like	ENSG00000164105.3	SAP30	-1.66163	-0.0501425	0.0965863	0.455215	Stomach
EUR-like	ENSG00000204147.9	ASAH2B	1.66135	0.0122071	0.0966429	0.455215	Stomach
EUR-like	ENSG00000189366.9	ALG1L	1.6611	0.00907268	0.0966934	0.455215	Stomach
EUR-like	ENSG00000049239.12	H6PD	1.66066	0.0274324	0.0967809	0.455215	Stomach
EUR-like	ENSG00000234465.10	PINLYP	1.65995	0.0430693	0.0969239	0.455289	Stomach
EUR-like	ENSG00000187624.8	C17orf97	1.65966	0.00609577	0.0969835	0.455289	Stomach
EUR-like	ENSG00000071894.16	CPSF1	-1.65914	-0.00580864	0.0970884	0.455289	Stomach
EUR-like	ENSG00000138119.16	MYOF	1.65883	0.0412129	0.0971507	0.455289	Stomach
EUR-like	ENSG00000253686.1	LINC01484	1.65754	0.0165904	0.0974107	0.455859	Stomach
EUR-like	ENSG00000117791.15	2025-03-02	-1.65684	-0.0501658	0.0975522	0.455859	Stomach
EUR-like	ENSG00000268751.1	SCGB1B2P	-1.65667	-0.0230375	0.0975862	0.455859	Stomach
EUR-like	ENSG00000116106.11	EPHA4	1.6564	0.0421932	0.0976403	0.455859	Stomach
EUR-like	ENSG00000232859.9	LYRM9	-1.65603	-0.0173142	0.0977158	0.455859	Stomach
EUR-like	ENSG00000223496.2	EXOSC6	1.65501	0.00773919	0.097923	0.456412	Stomach
EUR-like	ENSG00000172901.19	LVRN	1.651	0.100719	0.0987376	0.459071	Stomach
EUR-like	ENSG00000174446.12	SNAPC5	-1.65083	-0.0444597	0.0987741	0.459071	Stomach
EUR-like	ENSG00000234690.6	AC073283.4	1.65081	0.0195862	0.0987783	0.459071	Stomach
EUR-like	ENSG00000101276.14	SLC52A3	1.65045	0.04502	0.0988508	0.459071	Stomach
EUR-like	ENSG00000204604.9	ZNF468	1.64958	0.0170811	0.0990289	0.459378	Stomach
EUR-like	ENSG00000100330.15	MTMR3	-1.64876	-0.0485222	0.0991964	0.459378	Stomach
EUR-like	ENSG00000040531.14	CTNS	-1.64783	-0.0358567	0.099387	0.459378	Stomach
EUR-like	ENSG00000180185.11	FAHD1	-1.64701	-0.00808291	0.0995562	0.459378	Stomach
EUR-like	ENSG00000164323.12	CFAP97	-1.6463	-0.0744473	0.0997019	0.459378	Stomach
EUR-like	ENSG00000101306.10	MYLK2	1.64602	0.013217	0.0997591	0.459378	Stomach
EUR-like	ENSG00000162069.14	BICDL2	-1.64573	-0.0218382	0.0998192	0.459378	Stomach
EUR-like	ENSG00000141556.20	TBCD	1.64567	0.0322842	0.0998313	0.459378	Stomach
EUR-like	ENSG00000271943.1	RP11-222K16.1	1.64559	0.0507033	0.0998488	0.459378	Stomach
EUR-like	ENSG00000139436.20	GIT2	-1.64498	-0.118401	0.0999734	0.459378	Stomach
EUR-like	ENSG00000123901.8	GPR83	-1.64479	-0.0299666	0.100014	0.459378	Stomach
EUR-like	ENSG00000158158.11	CNNM4	-1.6441	-0.125885	0.100156	0.459378	Stomach
EUR-like	ENSG00000125618.16	PAX8	1.64409	0.0112708	0.100157	0.459378	Stomach
EUR-like	ENSG00000274070.1	GATSL2	-1.64404	-0.0604877	0.100168	0.459378	Stomach
EUR-like	ENSG00000214279.13	SCART1	-1.64306	-0.0399005	0.10037	0.459894	Stomach
EUR-like	ENSG00000005108.15	THSD7A	1.64246	0.0345525	0.100495	0.460057	Stomach
EUR-like	ENSG00000178734.5	LMO7DN	-1.64155	-0.0599651	0.100682	0.460505	Stomach
EUR-like	ENSG00000183255.11	PTTG1IP	-1.64096	-0.0192192	0.100805	0.460657	Stomach
EUR-like	ENSG00000139364.10	TMEM132B	-1.64028	-0.0332297	0.100947	0.460896	Stomach
EUR-like	ENSG00000119973.5	PRLHR	-1.63985	-0.0140218	0.101037	0.460898	Stomach
EUR-like	ENSG00000124532.14	MRS2	-1.63899	-0.0404385	0.101214	0.461297	Stomach
EUR-like	ENSG00000180353.10	HCLS1	-1.63834	-0.0561495	0.101351	0.461485	Stomach
EUR-like	ENSG00000079691.17	CARMIL1	1.63778	0.0318737	0.101468	0.461485	Stomach
EUR-like	ENSG00000214842.5	RAD51AP2	1.63751	0.0342855	0.101525	0.461485	Stomach
EUR-like	ENSG00000167123.18	CERCAM	-1.63699	-0.0324434	0.101633	0.461568	Stomach
EUR-like	ENSG00000244731.7	C4A	1.63613	0.0119027	0.101813	0.461976	Stomach
EUR-like	ENSG00000198515.13	CNGA1	-1.63378	-0.018637	0.102305	0.463159	Stomach
EUR-like	ENSG00000128253.13	RFPL2	1.63349	0.0141119	0.102366	0.463159	Stomach
EUR-like	ENSG00000260947.1	RP11-384P7.7	1.63337	0.0142064	0.102392	0.463159	Stomach
EUR-like	ENSG00000270093.1	AP000473.8	1.6331	0.0424086	0.102447	0.463159	Stomach
EUR-like	ENSG00000140835.9	CHST4	-1.63274	-0.0659467	0.102524	0.463159	Stomach
EUR-like	ENSG00000188404.8	SELL	-1.63193	-0.039481	0.102695	0.463388	Stomach
EUR-like	ENSG00000118777.10	ABCG2	1.63164	0.0297588	0.102755	0.463388	Stomach
EUR-like	ENSG00000153774.8	CFDP1	1.62919	0.043316	0.103274	0.46532	Stomach
EUR-like	ENSG00000102967.11	DHODH	-1.62734	-0.0227574	0.103664	0.466411	Stomach
EUR-like	ENSG00000196209.12	SIRPB2	1.62719	0.0327437	0.103697	0.466411	Stomach
EUR-like	ENSG00000151353.14	TMEM18	1.62528	0.0304842	0.104103	0.467825	Stomach
EUR-like	ENSG00000233237.6	LINC00472	-1.62441	-0.0244466	0.104289	0.467939	Stomach
EUR-like	ENSG00000183018.8	SPNS2	1.62431	0.0234052	0.10431	0.467939	Stomach
EUR-like	ENSG00000096006.11	CRISP3	-1.62233	-0.0279186	0.104734	0.468815	Stomach
EUR-like	ENSG00000205791.3	LOH12CR2	1.62226	0.101529	0.104747	0.468815	Stomach
EUR-like	ENSG00000213918.10	DNASE1	1.6219	0.0478674	0.104825	0.468815	Stomach
EUR-like	ENSG00000109163.6	GNRHR	1.62169	0.0173718	0.10487	0.468815	Stomach
EUR-like	ENSG00000138777.19	PPA2	1.62024	0.0341296	0.105181	0.469796	Stomach
EUR-like	ENSG00000145734.18	BDP1	-1.61894	-0.125619	0.105461	0.470009	Stomach
EUR-like	ENSG00000176909.11	MAMSTR	-1.61889	-0.0224403	0.105471	0.470009	Stomach
EUR-like	ENSG00000204022.9	LIPJ	1.61874	0.047282	0.105503	0.470009	Stomach
EUR-like	ENSG00000148943.11	LIN7C	1.61583	0.0191546	0.106131	0.47237	Stomach
EUR-like	ENSG00000143622.10	RIT1	-1.61533	-0.0515641	0.106239	0.47237	Stomach
EUR-like	ENSG00000167945.1	PRR25	-1.61501	-0.0219665	0.106309	0.47237	Stomach
EUR-like	ENSG00000230438.6	SERPINB9P1	1.61296	0.00682022	0.106754	0.473758	Stomach
EUR-like	ENSG00000116852.14	KIF21B	1.61162	0.0204575	0.107045	0.473758	Stomach
EUR-like	ENSG00000118094.11	TREH	1.61086	0.0169539	0.107211	0.473758	Stomach
EUR-like	ENSG00000121578.12	B4GALT4	1.61044	0.0177622	0.107301	0.473758	Stomach
EUR-like	ENSG00000167595.14	PROSER3	-1.61015	-0.0332399	0.107365	0.473758	Stomach
EUR-like	ENSG00000125875.13	TBC1D20	-1.61004	-0.0278127	0.107389	0.473758	Stomach
EUR-like	ENSG00000133661.15	SFTPD	-1.60995	-0.0244376	0.10741	0.473758	Stomach
EUR-like	ENSG00000275052.4	PPP4R3B	1.60994	0.0382007	0.107412	0.473758	Stomach
EUR-like	ENSG00000015676.17	NUDCD3	-1.60976	-0.0380487	0.10745	0.473758	Stomach
EUR-like	ENSG00000182168.14	UNC5C	1.60868	0.0279996	0.107687	0.473851	Stomach
EUR-like	ENSG00000027847.13	B4GALT7	-1.60866	-0.0211232	0.107691	0.473851	Stomach
EUR-like	ENSG00000160803.7	UBQLN4	-1.6084	-0.0609589	0.107748	0.473851	Stomach
EUR-like	ENSG00000163501.6	IHH	-1.60742	-0.0560441	0.107962	0.474072	Stomach
EUR-like	ENSG00000276529.1	AP001505.10	-1.60726	-0.0163309	0.107997	0.474072	Stomach
EUR-like	ENSG00000206535.7	LNP1	1.60691	0.0457577	0.108075	0.474072	Stomach
EUR-like	ENSG00000105738.10	SIPA1L3	1.60638	0.0565308	0.108191	0.474178	Stomach
EUR-like	ENSG00000178187.7	ZNF454	1.60585	0.0228717	0.108306	0.474278	Stomach
EUR-like	ENSG00000197245.5	FAM110D	1.60506	0.0358316	0.10848	0.474297	Stomach
EUR-like	ENSG00000170464.9	DNAJC18	1.60474	0.0220326	0.108551	0.474297	Stomach
EUR-like	ENSG00000205209.7	SCGB2B2	1.60457	0.0681659	0.108587	0.474297	Stomach
EUR-like	ENSG00000101052.12	IFT52	1.60299	0.0632869	0.108936	0.475416	Stomach
EUR-like	ENSG00000128829.11	EIF2AK4	-1.60212	-0.0141065	0.10913	0.475858	Stomach
EUR-like	ENSG00000254415.3	SIGLEC14	1.6017	0.0110281	0.109223	0.47586	Stomach
EUR-like	ENSG00000248489.1	LINC02062	1.60094	0.0204071	0.109389	0.476182	Stomach
EUR-like	ENSG00000136877.14	FPGS	-1.60041	-0.034616	0.109508	0.476297	Stomach
EUR-like	ENSG00000228672.3	PROB1	1.59985	0.0343118	0.109632	0.476429	Stomach
EUR-like	ENSG00000197958.12	RPL12	1.59883	0.0200881	0.109858	0.477012	Stomach
EUR-like	ENSG00000125247.15	TMTC4	-1.59746	-0.0494853	0.110163	0.477769	Stomach
EUR-like	ENSG00000212694.8	LINC01089	-1.59721	-0.0223898	0.110219	0.477769	Stomach
EUR-like	ENSG00000182578.13	CSF1R	-1.59526	-0.0199293	0.110654	0.479023	Stomach
EUR-like	ENSG00000197548.12	ATG7	1.59508	0.0374006	0.110694	0.479023	Stomach
EUR-like	ENSG00000154518.9	ATP5G3	1.59324	0.0709914	0.111105	0.480309	Stomach
EUR-like	ENSG00000030110.12	BAK1	-1.59292	-0.0336942	0.111178	0.480309	Stomach
EUR-like	ENSG00000133398.3	MED10	-1.59236	-0.0217404	0.111304	0.480449	Stomach
EUR-like	ENSG00000272031.2	ANKRD34A	-1.59065	-0.0477116	0.111689	0.481706	Stomach
EUR-like	ENSG00000167972.13	ABCA3	1.58983	0.024028	0.111874	0.481808	Stomach
EUR-like	ENSG00000140534.13	TICRR	1.58915	0.0781549	0.112026	0.481808	Stomach
EUR-like	ENSG00000082258.12	CCNT2	1.58835	0.0298242	0.112208	0.481808	Stomach
EUR-like	ENSG00000161204.11	ABCF3	-1.58827	-0.0261841	0.112225	0.481808	Stomach
EUR-like	ENSG00000114544.16	SLC41A3	1.5881	0.00967654	0.112264	0.481808	Stomach
EUR-like	ENSG00000197253.13	TPSB2	1.58786	0.00872275	0.112319	0.481808	Stomach
EUR-like	ENSG00000171160.17	MORN4	1.58729	0.0199711	0.112447	0.481808	Stomach
EUR-like	ENSG00000050130.17	JKAMP	1.58716	0.0354489	0.112477	0.481808	Stomach
EUR-like	ENSG00000267108.1	RP11-861E21.1	1.58649	0.0139881	0.112629	0.481808	Stomach
EUR-like	ENSG00000226051.6	ZNF503-AS1	1.58564	0.00974295	0.11282	0.481808	Stomach
EUR-like	ENSG00000140521.12	POLG	1.58542	0.0454624	0.112871	0.481808	Stomach
EUR-like	ENSG00000176155.18	CCDC57	-1.58443	-0.0195624	0.113096	0.481808	Stomach
EUR-like	ENSG00000139180.10	NDUFA9	1.58431	0.112558	0.113123	0.481808	Stomach
EUR-like	ENSG00000151150.21	ANK3	1.5842	0.0350631	0.113148	0.481808	Stomach
EUR-like	ENSG00000235052.1	RP1-150O5.3	1.58411	0.0434662	0.11317	0.481808	Stomach
EUR-like	ENSG00000164695.4	CHMP4C	1.58388	0.0244796	0.11322	0.481808	Stomach
EUR-like	ENSG00000242441.7	GTF2A1L	-1.58311	-0.0122292	0.113396	0.481808	Stomach
EUR-like	ENSG00000185627.17	PSMD13	-1.5831	-0.0227685	0.1134	0.481808	Stomach
EUR-like	ENSG00000176399.3	DMRTA1	1.58054	0.0726687	0.113983	0.483887	Stomach
EUR-like	ENSG00000272156.1	RP11-477N3.1	1.57929	0.0210335	0.114269	0.484702	Stomach
EUR-like	ENSG00000118096.7	IFT46	-1.57841	-0.0361776	0.114472	0.484747	Stomach
EUR-like	ENSG00000277200.1	RP11-74E22.8	1.57805	0.0211918	0.114554	0.484747	Stomach
EUR-like	ENSG00000271324.1	RP11-10C24.2	1.57801	0.0219624	0.114563	0.484747	Stomach
EUR-like	ENSG00000047188.15	YTHDC2	-1.57615	-0.0348753	0.11499	0.485818	Stomach
EUR-like	ENSG00000242689.2	CNTF	-1.57585	-0.018435	0.11506	0.485818	Stomach
EUR-like	ENSG00000137693.13	YAP1	-1.57568	-0.127666	0.115099	0.485818	Stomach
EUR-like	ENSG00000163630.10	SYNPR	1.5748	0.017971	0.115302	0.486275	Stomach
EUR-like	ENSG00000127022.14	CANX	-1.57394	-0.0389827	0.115502	0.486379	Stomach
EUR-like	ENSG00000188282.12	RUFY4	-1.57348	-0.0329287	0.115609	0.486379	Stomach
EUR-like	ENSG00000198019.12	FCGR1B	-1.57347	-0.0282754	0.115611	0.486379	Stomach
EUR-like	ENSG00000144792.9	ZNF660	1.57215	0.0143164	0.115915	0.486468	Stomach
EUR-like	ENSG00000170954.11	ZNF415	-1.57189	-0.0251589	0.115977	0.486468	Stomach
EUR-like	ENSG00000103227.18	LMF1	1.57145	0.0157161	0.116078	0.486468	Stomach
EUR-like	ENSG00000135587.8	SMPD2	1.57078	0.0280852	0.116234	0.486468	Stomach
EUR-like	ENSG00000164045.11	CDC25A	-1.57077	-0.0127046	0.116236	0.486468	Stomach
EUR-like	ENSG00000106638.15	TBL2	1.57066	0.0394532	0.116261	0.486468	Stomach
EUR-like	ENSG00000183044.11	ABAT	-1.57011	-0.0350988	0.116389	0.486468	Stomach
EUR-like	ENSG00000007520.3	TSR3	-1.57011	-0.0522623	0.116389	0.486468	Stomach
EUR-like	ENSG00000171421.12	MRPL36	1.56937	0.0310752	0.116561	0.486561	Stomach
EUR-like	ENSG00000162222.13	TTC9C	-1.5692	-0.0288344	0.116601	0.486561	Stomach
EUR-like	ENSG00000011028.13	MRC2	1.56808	0.0338001	0.116861	0.486938	Stomach
EUR-like	ENSG00000152348.15	ATG10	-1.568	-0.00737911	0.11688	0.486938	Stomach
EUR-like	ENSG00000115594.11	IL1R1	-1.56723	-0.0260959	0.117062	0.487117	Stomach
EUR-like	ENSG00000169738.7	DCXR	1.56701	0.139474	0.117113	0.487117	Stomach
EUR-like	ENSG00000271811.1	RP1-79C4.4	1.56576	0.026139	0.117406	0.487595	Stomach
EUR-like	ENSG00000146535.13	GNA12	-1.56571	-0.0264132	0.117417	0.487595	Stomach
EUR-like	ENSG00000255274.9	TMPRSS4-AS1	-1.5647	-0.0189161	0.117653	0.487686	Stomach
EUR-like	ENSG00000148399.12	DPH7	-1.56464	-0.0278182	0.117668	0.487686	Stomach
EUR-like	ENSG00000157800.17	SLC37A3	-1.5644	-0.0466222	0.117724	0.487686	Stomach
EUR-like	ENSG00000168255.19	POLR2J3	1.56297	0.0227595	0.11806	0.488683	Stomach
EUR-like	ENSG00000087237.10	CETP	1.5615	0.0279619	0.118405	0.48947	Stomach
EUR-like	ENSG00000128298.16	BAIAP2L2	-1.56105	-0.0279782	0.118512	0.48947	Stomach
EUR-like	ENSG00000125124.11	BBS2	1.56059	0.0103683	0.118621	0.48947	Stomach
EUR-like	ENSG00000141664.9	ZCCHC2	-1.56055	-0.02103	0.118631	0.48947	Stomach
EUR-like	ENSG00000088833.17	NSFL1C	1.56011	0.0358254	0.118733	0.489501	Stomach
EUR-like	ENSG00000111254.7	AKAP3	-1.55915	-0.00914754	0.118961	0.490045	Stomach
EUR-like	ENSG00000006744.18	ELAC2	1.5584	0.0152429	0.119139	0.490386	Stomach
EUR-like	ENSG00000141959.16	PFKL	1.55778	0.0484908	0.119286	0.490601	Stomach
EUR-like	ENSG00000070540.12	WIPI1	1.55592	0.0408067	0.119727	0.492021	Stomach
EUR-like	ENSG00000006194.9	ZNF263	1.55538	0.0240584	0.119855	0.492154	Stomach
EUR-like	ENSG00000101353.14	MROH8	-1.55467	-0.0291463	0.120024	0.492452	Stomach
EUR-like	ENSG00000203485.12	INF2	-1.55418	-0.0906081	0.120142	0.492546	Stomach
EUR-like	ENSG00000129480.12	DTD2	1.553	0.012936	0.120424	0.493218	Stomach
EUR-like	ENSG00000138448.11	ITGAV	1.55246	0.104596	0.120551	0.493218	Stomach
EUR-like	ENSG00000197410.12	DCHS2	1.55228	0.00693589	0.120594	0.493218	Stomach
EUR-like	ENSG00000104442.9	ARMC1	-1.55071	-0.109491	0.120972	0.493228	Stomach
EUR-like	ENSG00000172466.15	ZNF24	-1.55043	-0.0590858	0.121038	0.493228	Stomach
EUR-like	ENSG00000111850.10	SMIM8	1.55033	0.0430164	0.121062	0.493228	Stomach
EUR-like	ENSG00000213654.9	GPSM3	-1.55018	-0.087089	0.121099	0.493228	Stomach
EUR-like	ENSG00000204060.6	FOXO6	1.5501	0.0169689	0.121117	0.493228	Stomach
EUR-like	ENSG00000277420.1	CH17-408M7.1	1.54987	0.0486424	0.121172	0.493228	Stomach
EUR-like	ENSG00000103740.9	ACSBG1	-1.54879	-0.018908	0.121431	0.49389	Stomach
EUR-like	ENSG00000150782.11	IL18	1.54698	0.0291422	0.121868	0.495275	Stomach
EUR-like	ENSG00000255046.1	RP11-297N6.4	-1.54595	-0.0108435	0.122118	0.495643	Stomach
EUR-like	ENSG00000235358.1	RP11-399E6.1	1.54503	0.0133814	0.122339	0.495643	Stomach
EUR-like	ENSG00000140990.14	NDUFB10	-1.54502	-0.125118	0.122341	0.495643	Stomach
EUR-like	ENSG00000272566.1	RP11-462G22.2	1.54501	0.225822	0.122344	0.495643	Stomach
EUR-like	ENSG00000132604.10	TERF2	-1.5441	-0.0223423	0.122563	0.49614	Stomach
EUR-like	ENSG00000204625.10	HCG9	-1.54331	-0.0260753	0.122757	0.496221	Stomach
EUR-like	ENSG00000131778.18	CHD1L	-1.54267	-0.018139	0.12291	0.496221	Stomach
EUR-like	ENSG00000112787.12	FBRSL1	-1.54238	-0.0638989	0.122981	0.496221	Stomach
EUR-like	ENSG00000145241.10	CENPC	1.54218	0.0239133	0.12303	0.496221	Stomach
EUR-like	ENSG00000112977.15	DAP	-1.54152	-0.0349077	0.123189	0.496221	Stomach
EUR-like	ENSG00000115604.10	IL18R1	-1.54093	-0.0446159	0.123334	0.496221	Stomach
EUR-like	ENSG00000166342.18	NETO1	-1.54084	-0.0184885	0.123355	0.496221	Stomach
EUR-like	ENSG00000238142.1	RP11-108M9.4	-1.54066	-0.0116411	0.123399	0.496221	Stomach
EUR-like	ENSG00000128284.19	APOL3	-1.54044	-0.0515708	0.123452	0.496221	Stomach
EUR-like	ENSG00000129596.4	CDO1	-1.53813	-0.0217071	0.124016	0.497864	Stomach
EUR-like	ENSG00000170927.14	PKHD1	1.5377	0.0400788	0.124123	0.497864	Stomach
EUR-like	ENSG00000111676.14	ATN1	1.53679	0.0361741	0.124344	0.497864	Stomach
EUR-like	ENSG00000264247.1	LINC00909	1.53679	0.017255	0.124345	0.497864	Stomach
EUR-like	ENSG00000205562.2	RP11-497E19.1	-1.53653	-0.0310263	0.12441	0.497864	Stomach
EUR-like	ENSG00000060971.17	ACAA1	-1.53639	-0.0634248	0.124442	0.497864	Stomach
EUR-like	ENSG00000095932.6	SMIM24	-1.53496	-0.0165989	0.124795	0.498081	Stomach
EUR-like	ENSG00000182196.13	ARL6IP4	-1.53475	-0.0370677	0.124845	0.498081	Stomach
EUR-like	ENSG00000112419.14	PHACTR2	-1.53448	-0.0221946	0.124912	0.498081	Stomach
EUR-like	ENSG00000115266.11	APC2	1.53436	0.0338385	0.124942	0.498081	Stomach
EUR-like	ENSG00000179603.17	GRM8	-1.5342	-0.0186829	0.124981	0.498081	Stomach
EUR-like	ENSG00000108219.14	TSPAN14	-1.53268	-0.0449441	0.125355	0.499189	Stomach
EUR-like	ENSG00000251532.1	CTD-2245E15.3	1.5321	0.00999348	0.125498	0.499371	Stomach
EUR-like	ENSG00000135472.8	FAIM2	-1.53061	-0.0284262	0.125866	0.499518	Stomach
EUR-like	ENSG00000175066.15	GK5	-1.53018	-0.0242567	0.125972	0.499518	Stomach
EUR-like	ENSG00000254343.2	RP11-760H22.2	1.52945	0.0177156	0.126154	0.499518	Stomach
EUR-like	ENSG00000170448.11	NFXL1	1.52933	0.0227696	0.126183	0.499518	Stomach
EUR-like	ENSG00000260778.5	RP11-304L19.13	1.52924	0.0227374	0.126206	0.499518	Stomach
EUR-like	ENSG00000183688.4	RFLNB	1.52914	0.017551	0.12623	0.499518	Stomach
EUR-like	ENSG00000171314.8	PGAM1	-1.5288	-0.0660511	0.126315	0.499518	Stomach
EUR-like	ENSG00000071246.10	VASH1	1.5285	0.0284196	0.126388	0.499518	Stomach
EUR-like	ENSG00000172922.8	RNASEH2C	-1.52829	-0.0208924	0.12644	0.499518	Stomach
EUR-like	ENSG00000151657.11	KIN	1.52802	0.0212987	0.126507	0.499518	Stomach
EUR-like	ENSG00000270972.1	RP11-326C3.15	1.52692	0.0319673	0.12678	0.500212	Stomach
EUR-like	ENSG00000255933.1	RP11-495K9.5	1.52615	0.044251	0.126972	0.500585	Stomach
EUR-like	ENSG00000073605.18	GSDMB	1.52551	0.0549136	0.127133	0.500712	Stomach
EUR-like	ENSG00000075142.13	SRI	-1.52467	-0.0287574	0.127341	0.500712	Stomach
EUR-like	ENSG00000157315.4	TMED6	1.52461	0.0149292	0.127355	0.500712	Stomach
EUR-like	ENSG00000182057.4	OGFRP1	-1.52446	-0.0248953	0.127394	0.500712	Stomach
EUR-like	ENSG00000175322.11	ZNF519	1.52398	0.0260598	0.127513	0.500798	Stomach
EUR-like	ENSG00000237440.8	ZNF737	-1.52084	-0.0399249	0.128301	0.50248	Stomach
EUR-like	ENSG00000157214.13	STEAP2	-1.52051	-0.0180133	0.128382	0.50248	Stomach
EUR-like	ENSG00000164172.18	MOCS2	1.52034	0.0599495	0.128426	0.50248	Stomach
EUR-like	ENSG00000134285.10	FKBP11	-1.5194	-0.0865854	0.128662	0.50248	Stomach
EUR-like	ENSG00000183475.12	ASB7	1.51881	0.0228659	0.12881	0.50248	Stomach
EUR-like	ENSG00000158773.14	USF1	-1.5181	-0.0535772	0.128989	0.50248	Stomach
EUR-like	ENSG00000272871.1	RP11-408A13.4	1.51792	0.0111292	0.129035	0.50248	Stomach
EUR-like	ENSG00000155368.16	DBI	1.51771	0.0326479	0.129088	0.50248	Stomach
EUR-like	ENSG00000063854.12	HAGH	-1.51725	-0.0154765	0.129204	0.50248	Stomach
EUR-like	ENSG00000138175.8	ARL3	1.51699	0.0353521	0.129269	0.50248	Stomach
EUR-like	ENSG00000111328.6	CDK2AP1	-1.51684	-0.0213092	0.129307	0.50248	Stomach
EUR-like	ENSG00000163239.12	TDRD10	-1.51662	-0.0562095	0.129362	0.50248	Stomach
EUR-like	ENSG00000188038.7	NRN1L	-1.51647	-0.0246007	0.129402	0.50248	Stomach
EUR-like	ENSG00000088205.12	DDX18	-1.51592	-0.0753759	0.129539	0.50248	Stomach
EUR-like	ENSG00000185728.16	YTHDF3	1.51587	0.0379555	0.129552	0.50248	Stomach
EUR-like	ENSG00000173145.11	NOC3L	-1.51573	-0.0297098	0.129588	0.50248	Stomach
EUR-like	ENSG00000140968.10	IRF8	-1.51563	-0.017493	0.129614	0.50248	Stomach
EUR-like	ENSG00000075073.14	TACR2	1.51528	0.0381152	0.129701	0.50248	Stomach
EUR-like	ENSG00000177082.12	WDR73	-1.51439	-0.0209761	0.129926	0.502605	Stomach
EUR-like	ENSG00000242616.3	GNG10	-1.51346	-0.0167096	0.130164	0.502605	Stomach
EUR-like	ENSG00000197768.10	STPG3	1.51275	0.0279395	0.130344	0.502605	Stomach
EUR-like	ENSG00000186952.14	TMEM232	1.51265	0.0200334	0.130368	0.502605	Stomach
EUR-like	ENSG00000104714.13	ERICH1	-1.51143	-0.0144935	0.130679	0.502605	Stomach
EUR-like	ENSG00000064313.11	TAF2	-1.51132	-0.0228564	0.130707	0.502605	Stomach
EUR-like	ENSG00000104894.11	CD37	-1.5113	-0.0195658	0.130712	0.502605	Stomach
EUR-like	ENSG00000188511.12	C22orf34	1.51127	0.0214131	0.130718	0.502605	Stomach
EUR-like	ENSG00000188039.13	NWD1	-1.51122	-0.0551709	0.130732	0.502605	Stomach
EUR-like	ENSG00000174021.10	GNG5	-1.5112	-0.0576367	0.130737	0.502605	Stomach
EUR-like	ENSG00000197323.11	TRIM33	-1.51055	-0.0470242	0.130902	0.502605	Stomach
EUR-like	ENSG00000140598.13	EFL1	-1.50999	-0.0202706	0.131046	0.502605	Stomach
EUR-like	ENSG00000196476.11	C20orf96	1.50988	0.0204809	0.131075	0.502605	Stomach
EUR-like	ENSG00000143434.15	SEMA6C	-1.50977	-0.0373226	0.131102	0.502605	Stomach
EUR-like	ENSG00000132436.11	FIGNL1	-1.50841	-0.00986863	0.131449	0.503382	Stomach
EUR-like	ENSG00000130518.16	KIAA1683	-1.50821	-0.0246684	0.1315	0.503382	Stomach
EUR-like	ENSG00000188916.8	FAM196A	-1.50746	-0.0121982	0.131693	0.503447	Stomach
EUR-like	ENSG00000188157.14	AGRN	-1.50689	-0.0230844	0.13184	0.503447	Stomach
EUR-like	ENSG00000270127.2	RP11-526I2.5	1.50682	0.00452481	0.131858	0.503447	Stomach
EUR-like	ENSG00000065154.11	OAT	1.50662	0.0213311	0.131909	0.503447	Stomach
EUR-like	ENSG00000004777.18	ARHGAP33	-1.5055	-0.0455969	0.132195	0.504165	Stomach
EUR-like	ENSG00000060237.16	WNK1	1.50475	0.0564676	0.132388	0.504527	Stomach
EUR-like	ENSG00000156218.12	ADAMTSL3	-1.50379	-0.036939	0.132635	0.504769	Stomach
EUR-like	ENSG00000267405.1	CTC-296K1.4	1.50363	0.0437624	0.132676	0.504769	Stomach
EUR-like	ENSG00000233895.1	RP1-122P22.2	-1.50336	-0.0203691	0.132746	0.504769	Stomach
EUR-like	ENSG00000236609.3	ZNF853	-1.5026	-0.0601532	0.132943	0.504852	Stomach
EUR-like	ENSG00000214756.7	METTL12	-1.50251	-0.0432524	0.132964	0.504852	Stomach
EUR-like	ENSG00000162704.15	ARPC5	-1.50144	-0.033408	0.133243	0.505325	Stomach
EUR-like	ENSG00000100554.11	ATP6V1D	-1.50127	-0.028452	0.133285	0.505325	Stomach
EUR-like	ENSG00000245532.7	NEAT1	1.49923	0.0133786	0.133813	0.506952	Stomach
EUR-like	ENSG00000155542.11	SETD9	1.498	0.00629398	0.134133	0.50779	Stomach
EUR-like	ENSG00000124523.15	SIRT5	-1.49728	-0.0286921	0.134319	0.507958	Stomach
EUR-like	ENSG00000186300.11	ZNF555	1.49701	0.0237864	0.134391	0.507958	Stomach
EUR-like	ENSG00000084676.15	NCOA1	-1.4965	-0.0329769	0.134523	0.507958	Stomach
EUR-like	ENSG00000172322.13	CLEC12A	-1.49631	-0.00938285	0.134573	0.507958	Stomach
EUR-like	ENSG00000261754.2	CTC-523E23.1	1.49563	0.0315194	0.134751	0.508259	Stomach
EUR-like	ENSG00000196236.12	XPNPEP3	-1.49487	-0.0152337	0.134948	0.508318	Stomach
EUR-like	ENSG00000157833.12	GAREM2	1.49481	0.0239155	0.134965	0.508318	Stomach
EUR-like	ENSG00000164647.8	STEAP1	-1.49301	-0.0320068	0.135434	0.509402	Stomach
EUR-like	ENSG00000170846.16	AC093323.3	1.49295	0.0279068	0.135451	0.509402	Stomach
EUR-like	ENSG00000102970.10	CCL17	-1.49143	-0.0669841	0.135849	0.510005	Stomach
EUR-like	ENSG00000136514.2	RTP4	-1.49091	-0.0248561	0.135984	0.510005	Stomach
EUR-like	ENSG00000213347.10	MXD3	1.49083	0.0130098	0.136007	0.510005	Stomach
EUR-like	ENSG00000268043.7	NBPF12	1.49082	0.0100605	0.136008	0.510005	Stomach
EUR-like	ENSG00000037474.14	NSUN2	-1.48967	-0.0155676	0.136311	0.510769	Stomach
EUR-like	ENSG00000102606.17	ARHGEF7	1.48735	0.018102	0.136922	0.512322	Stomach
EUR-like	ENSG00000101019.21	UQCC1	-1.48734	-0.0268405	0.136925	0.512322	Stomach
EUR-like	ENSG00000149679.11	CABLES2	1.48689	0.0201515	0.137044	0.512359	Stomach
EUR-like	ENSG00000136824.18	SMC2	1.48628	0.0476282	0.137206	0.512359	Stomach
EUR-like	ENSG00000143811.18	PYCR2	1.48617	0.0313997	0.137234	0.512359	Stomach
EUR-like	ENSG00000006118.14	TMEM132A	-1.48578	-0.0479323	0.137337	0.512373	Stomach
EUR-like	ENSG00000176208.8	ATAD5	-1.48471	-0.0314872	0.137619	0.512878	Stomach
EUR-like	ENSG00000177409.11	SAMD9L	1.48452	0.0234865	0.137672	0.512878	Stomach
EUR-like	ENSG00000241186.9	TDGF1	1.48331	0.0292504	0.137993	0.51362	Stomach
EUR-like	ENSG00000051009.10	FAM160A2	-1.48296	-0.0111305	0.138086	0.51362	Stomach
EUR-like	ENSG00000152359.14	POC5	-1.48264	-0.0113101	0.138171	0.51362	Stomach
EUR-like	ENSG00000204514.9	ZNF814	-1.48171	-0.0369538	0.138418	0.513818	Stomach
EUR-like	ENSG00000185043.10	CIB1	1.4815	0.0193786	0.138473	0.513818	Stomach
EUR-like	ENSG00000196151.10	WDSUB1	-1.48095	-0.0162596	0.13862	0.513818	Stomach
EUR-like	ENSG00000174775.16	HRAS	1.48093	0.0182708	0.138624	0.513818	Stomach
EUR-like	ENSG00000205517.12	RGL3	1.48045	0.033959	0.138752	0.513844	Stomach
EUR-like	ENSG00000125508.3	SRMS	-1.48015	-0.0118026	0.138834	0.513844	Stomach
EUR-like	ENSG00000273329.1	RP11-448A19.1	1.47968	0.0205107	0.138958	0.513844	Stomach
EUR-like	ENSG00000162636.15	FAM102B	1.4789	0.0448014	0.139166	0.513844	Stomach
EUR-like	ENSG00000128045.6	RASL11B	-1.47848	-0.0929093	0.139279	0.513844	Stomach
EUR-like	ENSG00000134575.9	ACP2	-1.47847	-0.0509647	0.139282	0.513844	Stomach
EUR-like	ENSG00000270058.1	RP11-514D23.3	-1.47829	-0.0318726	0.139331	0.513844	Stomach
EUR-like	ENSG00000103966.10	EHD4	-1.47778	-0.050331	0.139468	0.513885	Stomach
EUR-like	ENSG00000126804.13	ZBTB1	-1.4775	-0.0396225	0.139542	0.513885	Stomach
EUR-like	ENSG00000163320.10	CGGBP1	-1.47655	-0.0151646	0.139796	0.514381	Stomach
EUR-like	ENSG00000196565.13	HBG2	1.47558	0.0178564	0.140057	0.514381	Stomach
EUR-like	ENSG00000138029.13	HADHB	1.47553	0.0189058	0.14007	0.514381	Stomach
EUR-like	ENSG00000079277.19	MKNK1	-1.47534	-0.0288757	0.140122	0.514381	Stomach
EUR-like	ENSG00000162298.18	SYVN1	-1.47466	-0.0447004	0.140303	0.514381	Stomach
EUR-like	ENSG00000241058.3	NSUN6	-1.47466	-0.02563	0.140303	0.514381	Stomach
EUR-like	ENSG00000036054.12	TBC1D23	-1.47439	-0.0305598	0.140377	0.514381	Stomach
EUR-like	ENSG00000181104.6	F2R	1.47374	0.0162494	0.140552	0.514657	Stomach
EUR-like	ENSG00000142235.8	LMTK3	1.47151	0.0303789	0.141152	0.516466	Stomach
EUR-like	ENSG00000109832.13	DDX25	-1.47096	-0.0121256	0.141301	0.516466	Stomach
EUR-like	ENSG00000158792.15	SPATA2L	-1.47079	-0.0387962	0.141348	0.516466	Stomach
EUR-like	ENSG00000131845.14	ZNF304	-1.46965	-0.0186154	0.141658	0.517232	Stomach
EUR-like	ENSG00000186976.14	EFCAB6	-1.46823	-0.0442994	0.142041	0.517973	Stomach
EUR-like	ENSG00000183784.6	C9orf66	1.46815	0.0145777	0.142062	0.517973	Stomach
EUR-like	ENSG00000256433.2	RP1-102E24.8	1.46764	0.0131434	0.142202	0.518116	Stomach
EUR-like	ENSG00000178802.17	MPI	-1.46681	-0.0402482	0.142427	0.518401	Stomach
EUR-like	ENSG00000196776.14	CD47	1.46661	0.0487386	0.142482	0.518401	Stomach
EUR-like	ENSG00000125651.13	GTF2F1	-1.46558	-0.0257151	0.142763	0.518598	Stomach
EUR-like	ENSG00000128656.13	CHN1	-1.46554	-0.0614442	0.142773	0.518598	Stomach
EUR-like	ENSG00000151148.13	UBE3B	1.4653	0.042175	0.142839	0.518598	Stomach
EUR-like	ENSG00000103671.9	TRIP4	1.46426	0.0295981	0.143122	0.518905	Stomach
EUR-like	ENSG00000085982.13	USP40	-1.46422	-0.0200982	0.143135	0.518905	Stomach
EUR-like	ENSG00000122432.17	SPATA1	-1.46388	-0.0126815	0.143226	0.518905	Stomach
EUR-like	ENSG00000181513.14	ACBD4	1.46268	0.0280996	0.143556	0.519734	Stomach
EUR-like	ENSG00000204152.10	TIMM23B	-1.46205	-0.0162832	0.143727	0.519985	Stomach
EUR-like	ENSG00000106537.7	TSPAN13	1.4608	0.0615287	0.14407	0.520861	Stomach
EUR-like	ENSG00000267065.2	LINC02080	-1.46005	-0.0217539	0.144275	0.521236	Stomach
EUR-like	ENSG00000167114.12	SLC27A4	-1.45871	-0.0406589	0.144644	0.521939	Stomach
EUR-like	ENSG00000197816.13	CCDC180	1.45861	0.0199808	0.144673	0.521939	Stomach
EUR-like	ENSG00000104980.7	TIMM44	1.45815	0.0212014	0.144799	0.522028	Stomach
EUR-like	ENSG00000143869.6	GDF7	1.45627	0.0675829	0.145318	0.523394	Stomach
EUR-like	ENSG00000274523.4	RCC1L	1.45604	0.0367732	0.145381	0.523394	Stomach
EUR-like	ENSG00000198336.9	MYL4	1.45533	0.0131067	0.145577	0.523487	Stomach
EUR-like	ENSG00000152404.15	CWF19L2	1.45521	0.0450219	0.145611	0.523487	Stomach
EUR-like	ENSG00000149089.12	APIP	-1.45428	-0.00591037	0.145869	0.523844	Stomach
EUR-like	ENSG00000113594.9	LIFR	1.45397	0.0203873	0.145954	0.523844	Stomach
EUR-like	ENSG00000166435.15	XRRA1	-1.45375	-0.00465643	0.146016	0.523844	Stomach
EUR-like	ENSG00000169851.15	PCDH7	1.45209	0.0422859	0.146477	0.524818	Stomach
EUR-like	ENSG00000134242.15	PTPN22	1.45204	0.0459551	0.146492	0.524818	Stomach
EUR-like	ENSG00000136861.17	CDK5RAP2	-1.45114	-0.0415785	0.146742	0.525348	Stomach
EUR-like	ENSG00000272138.1	LINC01607	-1.45049	-0.0340501	0.146923	0.525631	Stomach
EUR-like	ENSG00000175764.14	TTLL11	-1.44915	-0.0983072	0.147296	0.525983	Stomach
EUR-like	ENSG00000169340.9	PDILT	-1.44906	-0.035985	0.147321	0.525983	Stomach
EUR-like	ENSG00000099814.15	CEP170B	1.44853	0.0303829	0.147469	0.525983	Stomach
EUR-like	ENSG00000133454.15	MYO18B	-1.44818	-0.0153535	0.147567	0.525983	Stomach
EUR-like	ENSG00000244219.6	GS1-259H13.2	1.448	0.0208598	0.147616	0.525983	Stomach
EUR-like	ENSG00000122692.8	SMU1	1.4479	0.0313936	0.147646	0.525983	Stomach
EUR-like	ENSG00000272512.1	RP11-54O7.17	-1.44694	-0.00721117	0.147914	0.525983	Stomach
EUR-like	ENSG00000115368.9	WDR75	1.44657	0.0569463	0.148016	0.525983	Stomach
EUR-like	ENSG00000152689.17	RASGRP3	-1.44657	-0.0239765	0.148016	0.525983	Stomach
EUR-like	ENSG00000154743.17	TSEN2	-1.44647	-0.0415234	0.148044	0.525983	Stomach
EUR-like	ENSG00000173327.7	MAP3K11	-1.44609	-0.0220035	0.148152	0.526	Stomach
EUR-like	ENSG00000164597.13	COG5	-1.44486	-0.0710929	0.148497	0.52635	Stomach
EUR-like	ENSG00000122786.19	CALD1	1.44461	0.110989	0.148566	0.52635	Stomach
EUR-like	ENSG00000165025.14	SYK	-1.44455	-0.0368222	0.148585	0.52635	Stomach
EUR-like	ENSG00000188818.12	ZDHHC11	1.44364	0.0319315	0.148841	0.52635	Stomach
EUR-like	ENSG00000117868.15	ESYT2	1.44362	0.0451266	0.148846	0.52635	Stomach
EUR-like	ENSG00000103184.11	SEC14L5	-1.44355	-0.0321731	0.148865	0.52635	Stomach
EUR-like	ENSG00000236499.2	LINC00896	-1.44162	-0.0338976	0.149411	0.527917	Stomach
EUR-like	ENSG00000168806.7	LCMT2	1.4402	0.0546422	0.14981	0.528966	Stomach
EUR-like	ENSG00000125510.15	OPRL1	1.43909	0.00942441	0.150126	0.529418	Stomach
EUR-like	ENSG00000075643.5	MOCOS	1.43867	0.0148981	0.150243	0.529418	Stomach
EUR-like	ENSG00000162006.9	MSLNL	-1.43853	-0.0684326	0.150285	0.529418	Stomach
EUR-like	ENSG00000140284.10	SLC27A2	1.4383	0.0359298	0.15035	0.529418	Stomach
EUR-like	ENSG00000181045.14	SLC26A11	-1.43779	-0.0283874	0.150494	0.529562	Stomach
EUR-like	ENSG00000139998.14	RAB15	1.4347	0.0281833	0.151372	0.532288	Stomach
EUR-like	ENSG00000117724.12	CENPF	1.43356	0.0251014	0.151697	0.532892	Stomach
EUR-like	ENSG00000138050.14	THUMPD2	1.43337	0.0410326	0.151751	0.532892	Stomach
EUR-like	ENSG00000261770.1	CTC-459F4.1	1.43163	0.00465438	0.15225	0.533808	Stomach
EUR-like	ENSG00000072682.18	P4HA2	1.43132	0.571735	0.152339	0.533808	Stomach
EUR-like	ENSG00000171700.13	RGS19	1.43093	0.012949	0.15245	0.533808	Stomach
EUR-like	ENSG00000261159.1	RP11-723O4.9	1.43069	0.0101145	0.152518	0.533808	Stomach
EUR-like	ENSG00000118526.6	TCF21	-1.43065	-0.0374789	0.152531	0.533808	Stomach
EUR-like	ENSG00000076554.15	TPD52	-1.42936	-0.0581858	0.1529	0.534685	Stomach
EUR-like	ENSG00000139055.6	ERP27	1.42905	0.037325	0.15299	0.534685	Stomach
EUR-like	ENSG00000103550.13	KNOP1	1.42795	0.00941111	0.153307	0.535429	Stomach
EUR-like	ENSG00000198646.13	NCOA6	1.42688	0.021209	0.153615	0.536026	Stomach
EUR-like	ENSG00000141433.12	ADCYAP1	-1.42638	-0.0127527	0.153759	0.536026	Stomach
EUR-like	ENSG00000167325.14	RRM1	1.42591	0.0207397	0.153893	0.536026	Stomach
EUR-like	ENSG00000145725.19	PPIP5K2	1.42572	0.035286	0.153949	0.536026	Stomach
EUR-like	ENSG00000171877.20	FRMD5	1.42555	0.103917	0.153999	0.536026	Stomach
EUR-like	ENSG00000140955.10	ADAD2	1.42506	0.0119015	0.154139	0.536149	Stomach
EUR-like	ENSG00000167916.4	KRT24	-1.4239	-0.0470897	0.154474	0.536394	Stomach
EUR-like	ENSG00000270154.1	RP11-419I17.2	1.42389	0.0136305	0.154479	0.536394	Stomach
EUR-like	ENSG00000141349.8	G6PC3	-1.42374	-0.0412983	0.154522	0.536394	Stomach
EUR-like	ENSG00000121380.12	BCL2L14	1.42338	0.0242716	0.154627	0.536394	Stomach
EUR-like	ENSG00000115310.17	RTN4	1.42174	0.024778	0.1551	0.537674	Stomach
EUR-like	ENSG00000075223.13	SEMA3C	-1.42085	-0.0335498	0.15536	0.537888	Stomach
EUR-like	ENSG00000254986.7	DPP3	-1.42039	-0.039574	0.155495	0.537888	Stomach
EUR-like	ENSG00000272983.1	RP11-508N22.12	1.42033	0.0495278	0.155511	0.537888	Stomach
EUR-like	ENSG00000023191.16	RNH1	1.42009	0.031397	0.155581	0.537888	Stomach
EUR-like	ENSG00000171346.15	KRT15	-1.4196	-0.0163817	0.155725	0.537921	Stomach
EUR-like	ENSG00000100162.14	CENPM	-1.41926	-0.0303837	0.155823	0.537921	Stomach
EUR-like	ENSG00000088002.11	SULT2B1	1.41865	0.0133777	0.156	0.537921	Stomach
EUR-like	ENSG00000064225.12	ST3GAL6	-1.41791	-0.0147561	0.156218	0.537921	Stomach
EUR-like	ENSG00000055955.15	ITIH4	1.41789	0.0120342	0.156222	0.537921	Stomach
EUR-like	ENSG00000249846.6	LINC02021	-1.41703	-0.00936637	0.156474	0.537921	Stomach
EUR-like	ENSG00000104687.12	GSR	-1.417	-0.0822009	0.156484	0.537921	Stomach
EUR-like	ENSG00000113971.19	NPHP3	1.41692	0.00928092	0.156505	0.537921	Stomach
EUR-like	ENSG00000109536.11	FRG1	-1.41683	-0.0344222	0.156532	0.537921	Stomach
EUR-like	ENSG00000140470.13	ADAMTS17	-1.41555	-0.0166252	0.156906	0.538423	Stomach
EUR-like	ENSG00000140104.13	C14orf79	1.41552	0.0087413	0.156916	0.538423	Stomach
EUR-like	ENSG00000172554.11	SNTG2	-1.41526	-0.0152107	0.156992	0.538423	Stomach
EUR-like	ENSG00000196792.11	STRN3	-1.41481	-0.100302	0.157125	0.538521	Stomach
EUR-like	ENSG00000116176.6	TPSG1	1.41297	0.0236138	0.157663	0.540004	Stomach
EUR-like	ENSG00000108107.14	RPL28	1.41259	0.0222368	0.157777	0.540033	Stomach
EUR-like	ENSG00000160284.14	SPATC1L	-1.41046	-0.00518511	0.158405	0.541554	Stomach
EUR-like	ENSG00000104689.9	TNFRSF10A	1.41009	0.0634105	0.158512	0.541554	Stomach
EUR-like	ENSG00000062524.15	LTK	-1.41001	-0.0156686	0.158537	0.541554	Stomach
EUR-like	ENSG00000118523.5	CTGF	-1.40939	-0.0497401	0.158721	0.541566	Stomach
EUR-like	ENSG00000267855.5	NDUFA7	1.40928	0.0658346	0.158751	0.541566	Stomach
EUR-like	ENSG00000225706.1	PTPRD-AS1	-1.40829	-0.0161408	0.159045	0.541601	Stomach
EUR-like	ENSG00000198912.10	C1orf174	1.40782	0.0086195	0.159184	0.541601	Stomach
EUR-like	ENSG00000068078.17	FGFR3	-1.40752	-0.0372141	0.159275	0.541601	Stomach
EUR-like	ENSG00000198945.7	L3MBTL3	1.40748	0.00643265	0.159285	0.541601	Stomach
EUR-like	ENSG00000058453.16	CROCC	-1.40707	-0.0102433	0.159408	0.541601	Stomach
EUR-like	ENSG00000176124.11	DLEU1	1.407	0.0118734	0.159427	0.541601	Stomach
EUR-like	ENSG00000177045.7	SIX5	1.40676	0.0397947	0.159499	0.541601	Stomach
EUR-like	ENSG00000196247.11	ZNF107	-1.40606	-0.00996355	0.159705	0.541944	Stomach
EUR-like	ENSG00000181409.11	AATK	-1.40532	-0.0147337	0.159925	0.542086	Stomach
EUR-like	ENSG00000272079.2	LA16c-380H5.5	-1.40521	-0.0201116	0.159958	0.542086	Stomach
EUR-like	ENSG00000127993.15	RBM48	1.40414	0.0347528	0.160279	0.542305	Stomach
EUR-like	ENSG00000150316.11	CWC15	-1.40345	-0.0167451	0.160482	0.542305	Stomach
EUR-like	ENSG00000124614.13	RPS10	1.4034	0.026264	0.160496	0.542305	Stomach
EUR-like	ENSG00000228106.5	RP11-452F19.3	-1.40236	-0.0286588	0.160808	0.542305	Stomach
EUR-like	ENSG00000198018.6	ENTPD7	-1.40234	-0.0366501	0.160813	0.542305	Stomach
EUR-like	ENSG00000187688.14	TRPV2	-1.40229	-0.0705681	0.160828	0.542305	Stomach
EUR-like	ENSG00000140538.16	NTRK3	-1.40215	-0.041746	0.160871	0.542305	Stomach
EUR-like	ENSG00000274265.4	CH17-189H20.1	1.40198	0.0201166	0.160922	0.542305	Stomach
EUR-like	ENSG00000264727.1	RP11-680C21.1	1.40166	0.0217266	0.161016	0.542305	Stomach
EUR-like	ENSG00000168765.16	GSTM4	-1.40097	-0.0117721	0.161224	0.542305	Stomach
EUR-like	ENSG00000136866.13	ZFP37	-1.40092	-0.022589	0.161238	0.542305	Stomach
EUR-like	ENSG00000110811.19	P3H3	1.39963	0.0239887	0.161625	0.542305	Stomach
EUR-like	ENSG00000152778.8	IFIT5	-1.39953	-0.0172065	0.161655	0.542305	Stomach
EUR-like	ENSG00000073417.14	PDE8A	1.39945	0.0278815	0.161679	0.542305	Stomach
EUR-like	ENSG00000134250.19	NOTCH2	-1.39944	-0.0277006	0.161682	0.542305	Stomach
EUR-like	ENSG00000258077.2	RP11-114H23.1	-1.39883	-0.0207565	0.161865	0.542305	Stomach
EUR-like	ENSG00000205937.11	RNPS1	-1.39878	-0.0804732	0.161879	0.542305	Stomach
EUR-like	ENSG00000187010.19	RHD	1.39806	0.00486945	0.162096	0.542305	Stomach
EUR-like	ENSG00000183571.10	PGPEP1L	-1.39803	-0.0146257	0.162104	0.542305	Stomach
EUR-like	ENSG00000168522.12	FNTA	1.39794	0.037858	0.162132	0.542305	Stomach
EUR-like	ENSG00000125611.15	CHCHD5	-1.39676	-0.0194176	0.162485	0.54288	Stomach
EUR-like	ENSG00000203666.12	EFCAB2	-1.39661	-0.00524916	0.16253	0.54288	Stomach
EUR-like	ENSG00000181396.12	OGFOD3	1.39631	0.0320414	0.162621	0.54288	Stomach
EUR-like	ENSG00000104205.12	SGK3	-1.39254	-0.0555915	0.16376	0.545574	Stomach
EUR-like	ENSG00000179152.19	TCAIM	-1.39241	-0.0211357	0.1638	0.545574	Stomach
EUR-like	ENSG00000267454.5	ZNF582-AS1	1.39189	0.0250412	0.163956	0.545574	Stomach
EUR-like	ENSG00000257354.2	RP11-631N16.2	1.39154	0.039877	0.164062	0.545574	Stomach
EUR-like	ENSG00000141577.13	CEP131	-1.3912	-0.0221382	0.164164	0.545574	Stomach
EUR-like	ENSG00000227066.1	RP3-340N1.2	-1.39119	-0.0282943	0.164167	0.545574	Stomach
EUR-like	ENSG00000145337.4	PYURF	1.39118	0.0170016	0.164171	0.545574	Stomach
EUR-like	ENSG00000168778.11	TCTN2	1.39038	0.0100177	0.164413	0.546024	Stomach
EUR-like	ENSG00000152749.7	GPR180	1.38934	0.0098307	0.164729	0.546721	Stomach
EUR-like	ENSG00000103248.18	MTHFSD	1.3886	0.0119713	0.164953	0.546856	Stomach
EUR-like	ENSG00000100336.17	APOL4	-1.38795	-0.0104093	0.165151	0.546856	Stomach
EUR-like	ENSG00000001561.6	ENPP4	1.38751	0.0288802	0.165287	0.546856	Stomach
EUR-like	ENSG00000272360.1	RP11-359I18.5	-1.38742	-0.0162302	0.165313	0.546856	Stomach
EUR-like	ENSG00000248265.1	FLJ12825	-1.38678	-0.0145391	0.16551	0.546856	Stomach
EUR-like	ENSG00000161513.11	FDXR	1.38677	0.0461709	0.165512	0.546856	Stomach
EUR-like	ENSG00000050555.17	LAMC3	-1.38676	-0.0207934	0.165514	0.546856	Stomach
EUR-like	ENSG00000146263.11	MMS22L	1.38621	0.0281001	0.165683	0.546863	Stomach
EUR-like	ENSG00000275401.1	RP4-564F22.7	1.38528	0.0112637	0.165968	0.546863	Stomach
EUR-like	ENSG00000258289.8	CHURC1	1.38509	0.0119863	0.166024	0.546863	Stomach
EUR-like	ENSG00000189350.12	TOGARAM2	-1.38506	-0.00839637	0.166033	0.546863	Stomach
EUR-like	ENSG00000115339.13	GALNT3	-1.38501	-0.0224255	0.166048	0.546863	Stomach
EUR-like	ENSG00000161999.11	JMJD8	-1.38303	-0.0287916	0.166656	0.548334	Stomach
EUR-like	ENSG00000163682.15	RPL9	-1.38286	-0.00718535	0.166708	0.548334	Stomach
EUR-like	ENSG00000205084.10	TMEM231	1.38158	0.0258414	0.167101	0.549276	Stomach
EUR-like	ENSG00000100220.11	RTCB	1.38109	0.0642224	0.16725	0.549413	Stomach
EUR-like	ENSG00000137976.7	DNASE2B	-1.38046	-0.0114942	0.167444	0.549444	Stomach
EUR-like	ENSG00000099937.10	SERPIND1	-1.38037	-0.0163174	0.167473	0.549444	Stomach
EUR-like	ENSG00000146373.16	RNF217	-1.37971	-0.0295674	0.167677	0.549761	Stomach
EUR-like	ENSG00000212916.4	MAP10	-1.37769	-0.0175884	0.168298	0.551279	Stomach
EUR-like	ENSG00000176209.11	SMIM19	1.37738	0.016762	0.168394	0.551279	Stomach
EUR-like	ENSG00000105559.11	PLEKHA4	1.37716	0.0518492	0.168461	0.551279	Stomach
EUR-like	ENSG00000158669.11	GPAT4	-1.37643	-0.0476895	0.16869	0.551562	Stomach
EUR-like	ENSG00000152503.9	TRIM36	-1.37619	-0.0376429	0.168762	0.551562	Stomach
EUR-like	ENSG00000151553.14	FAM160B1	1.37412	0.0214433	0.169405	0.553312	Stomach
EUR-like	ENSG00000040933.15	INPP4A	1.37302	0.0465216	0.169747	0.553765	Stomach
EUR-like	ENSG00000273449.1	RP11-218F10.3	1.37276	0.00806426	0.169827	0.553765	Stomach
EUR-like	ENSG00000086504.15	MRPL28	1.37263	0.0282298	0.169867	0.553765	Stomach
EUR-like	ENSG00000184436.11	THAP7	1.37141	0.0422933	0.170249	0.554657	Stomach
EUR-like	ENSG00000108947.4	EFNB3	1.37085	0.0154824	0.170423	0.554872	Stomach
EUR-like	ENSG00000137766.16	UNC13C	-1.36881	-0.0156543	0.171059	0.556586	Stomach
EUR-like	ENSG00000038427.15	VCAN	-1.36847	-0.0484093	0.171165	0.556586	Stomach
EUR-like	ENSG00000180332.6	KCTD4	1.36719	0.0453248	0.171565	0.556668	Stomach
EUR-like	ENSG00000164818.15	DNAAF5	1.36695	0.0218911	0.171642	0.556668	Stomach
EUR-like	ENSG00000174652.17	ZNF266	1.36691	0.00475823	0.171652	0.556668	Stomach
EUR-like	ENSG00000196405.12	EVL	-1.36679	-0.00811367	0.171691	0.556668	Stomach
EUR-like	ENSG00000052749.13	RRP12	-1.36663	-0.0552197	0.171743	0.556668	Stomach
EUR-like	ENSG00000155926.13	SLA	-1.36631	-0.0751238	0.171841	0.556668	Stomach
EUR-like	ENSG00000140474.12	ULK3	1.36504	0.0303208	0.172239	0.557328	Stomach
EUR-like	ENSG00000177990.11	DPY19L2	1.36497	0.081785	0.172261	0.557328	Stomach
EUR-like	ENSG00000204991.10	SPIRE2	-1.36395	-0.0330321	0.172585	0.557816	Stomach
EUR-like	ENSG00000149548.14	CCDC15	-1.36381	-0.0128783	0.172629	0.557816	Stomach
EUR-like	ENSG00000206344.7	HCG27	-1.36301	-0.010003	0.17288	0.558277	Stomach
EUR-like	ENSG00000077157.21	PPP1R12B	-1.36165	-0.0372944	0.17331	0.559312	Stomach
EUR-like	ENSG00000084710.13	EFR3B	-1.36102	-0.0199192	0.173509	0.559603	Stomach
EUR-like	ENSG00000187715.13	KBTBD12	-1.36059	-0.00829978	0.173644	0.55969	Stomach
EUR-like	ENSG00000184887.13	BTBD6	-1.36023	-0.031463	0.173758	0.559704	Stomach
EUR-like	ENSG00000115364.13	MRPL19	-1.35957	-0.0120148	0.173965	0.559749	Stomach
EUR-like	ENSG00000140386.12	SCAPER	-1.3592	-0.0113323	0.174084	0.559749	Stomach
EUR-like	ENSG00000134825.15	TMEM258	1.35915	0.0411885	0.174098	0.559749	Stomach
EUR-like	ENSG00000134444.13	KIAA1468	1.3584	0.0838301	0.174335	0.560161	Stomach
EUR-like	ENSG00000172139.14	SLC9C1	1.35784	0.0490105	0.174515	0.56017	Stomach
EUR-like	ENSG00000196353.11	CPNE4	-1.35771	-0.020256	0.174556	0.56017	Stomach
EUR-like	ENSG00000162434.11	JAK1	1.35642	0.0680707	0.174965	0.561132	Stomach
EUR-like	ENSG00000180861.9	LINC01559	1.35585	0.0354213	0.175146	0.561177	Stomach
EUR-like	ENSG00000167711.13	SERPINF2	-1.35566	-0.0211181	0.175207	0.561177	Stomach
EUR-like	ENSG00000196381.10	ZNF781	-1.35535	-0.0178504	0.175306	0.561177	Stomach
EUR-like	ENSG00000141294.9	LRRC46	-1.35437	-0.0107174	0.175618	0.561476	Stomach
EUR-like	ENSG00000264968.1	RP11-387H17.4	1.35416	0.0234131	0.175687	0.561476	Stomach
EUR-like	ENSG00000267508.5	ZNF285	-1.35403	-0.0297533	0.175728	0.561476	Stomach
EUR-like	ENSG00000178338.10	ZNF354B	-1.35299	-0.0338513	0.176058	0.562182	Stomach
EUR-like	ENSG00000100036.12	SLC35E4	-1.35259	-0.019523	0.176188	0.562248	Stomach
EUR-like	ENSG00000197822.10	OCLN	1.35114	0.0248653	0.176651	0.563376	Stomach
EUR-like	ENSG00000282890.1	RP11-460M2.1	-1.3487	-0.0160679	0.177433	0.565431	Stomach
EUR-like	ENSG00000243317.7	C7orf73	1.3481	0.00868187	0.177626	0.565431	Stomach
EUR-like	ENSG00000177879.15	AP3S1	-1.34792	-0.136535	0.177684	0.565431	Stomach
EUR-like	ENSG00000100056.11	DGCR14	1.34776	0.0245905	0.177735	0.565431	Stomach
EUR-like	ENSG00000136699.19	SMPD4	1.34687	0.0251115	0.178022	0.565992	Stomach
EUR-like	ENSG00000101104.12	PABPC1L	1.34571	0.0251834	0.178395	0.566084	Stomach
EUR-like	ENSG00000104388.14	RAB2A	-1.34566	-0.0267109	0.178412	0.566084	Stomach
EUR-like	ENSG00000100744.14	GSKIP	-1.34555	-0.025962	0.178446	0.566084	Stomach
EUR-like	ENSG00000125450.10	NUP85	-1.34542	-0.00815279	0.178491	0.566084	Stomach
EUR-like	ENSG00000181291.6	TMEM132E	-1.34384	-0.0259896	0.179001	0.567221	Stomach
EUR-like	ENSG00000111666.10	CHPT1	1.34362	0.0178191	0.17907	0.567221	Stomach
EUR-like	ENSG00000172354.9	GNB2	-1.34299	-0.0787027	0.179275	0.56737	Stomach
EUR-like	ENSG00000113658.16	SMAD5	1.34249	0.0817715	0.179436	0.56737	Stomach
EUR-like	ENSG00000232956.8	SNHG15	1.34225	0.0401902	0.179515	0.56737	Stomach
EUR-like	ENSG00000132274.15	TRIM22	-1.34212	-0.0128137	0.179559	0.56737	Stomach
EUR-like	ENSG00000074935.13	TUBE1	-1.34147	-0.014857	0.179768	0.567682	Stomach
EUR-like	ENSG00000205464.11	ATP6AP1L	-1.34099	-0.00661748	0.179922	0.567821	Stomach
EUR-like	ENSG00000135913.10	USP37	1.33913	0.0268689	0.18053	0.568987	Stomach
EUR-like	ENSG00000272361.2	GS1-166A23.2	1.33858	0.0142775	0.180708	0.568987	Stomach
EUR-like	ENSG00000139874.5	SSTR1	-1.3385	-0.046387	0.180733	0.568987	Stomach
EUR-like	ENSG00000039650.11	PNKP	-1.33791	-0.0244191	0.180926	0.568987	Stomach
EUR-like	ENSG00000111581.9	NUP107	-1.3379	-0.00989926	0.180929	0.568987	Stomach
EUR-like	ENSG00000181016.9	LSMEM1	1.33758	0.0201612	0.181032	0.568987	Stomach
EUR-like	ENSG00000157653.11	C9orf43	-1.33748	-0.0171503	0.181066	0.568987	Stomach
EUR-like	ENSG00000128218.7	VPREB3	-1.33662	-0.0208669	0.181348	0.569523	Stomach
EUR-like	ENSG00000265808.3	SEC22B	-1.3354	-0.0877033	0.181745	0.570423	Stomach
EUR-like	ENSG00000169598.15	DFFB	-1.33455	-0.0399342	0.182023	0.570945	Stomach
EUR-like	ENSG00000196275.13	GTF2IRD2	1.33382	0.00767275	0.182263	0.57124	Stomach
EUR-like	ENSG00000075413.17	MARK3	-1.33326	-0.0236383	0.182446	0.57124	Stomach
EUR-like	ENSG00000130347.12	RTN4IP1	-1.33325	-0.0494942	0.18245	0.57124	Stomach
EUR-like	ENSG00000215012.8	C22orf29	1.33159	0.0223543	0.182996	0.5726	Stomach
EUR-like	ENSG00000138670.17	RASGEF1B	-1.33108	-0.0585158	0.183161	0.572768	Stomach
EUR-like	ENSG00000147650.11	LRP12	1.33056	0.0232966	0.183334	0.57296	Stomach
EUR-like	ENSG00000259005.1	RP3-449M8.6	1.32955	0.00931809	0.183665	0.573646	Stomach
EUR-like	ENSG00000172780.16	RAB43	-1.32897	-0.0462328	0.183857	0.573897	Stomach
EUR-like	ENSG00000156172.5	C8orf37	-1.32834	-0.0116699	0.184067	0.573959	Stomach
EUR-like	ENSG00000261701.6	HPR	1.32824	0.0207982	0.1841	0.573959	Stomach
EUR-like	ENSG00000105520.10	PLPPR2	-1.32756	-0.0440718	0.184324	0.573973	Stomach
EUR-like	ENSG00000241837.6	ATP5O	-1.32755	-0.0523604	0.184328	0.573973	Stomach
EUR-like	ENSG00000105538.9	RASIP1	1.32701	0.00632397	0.184506	0.57414	Stomach
EUR-like	ENSG00000152556.15	PFKM	-1.32671	-0.12066	0.184605	0.57414	Stomach
EUR-like	ENSG00000069248.11	NUP133	1.3259	0.0421753	0.184874	0.574437	Stomach
EUR-like	ENSG00000111530.12	CAND1	-1.32575	-0.0473676	0.184924	0.574437	Stomach
EUR-like	ENSG00000158286.12	RNF207	1.32492	0.0160816	0.185196	0.574864	Stomach
EUR-like	ENSG00000155393.12	HEATR3	1.32466	0.00785896	0.185285	0.574864	Stomach
EUR-like	ENSG00000172469.15	MANEA	-1.32398	-0.0248817	0.185511	0.575024	Stomach
EUR-like	ENSG00000272864.1	RP11-17E13.2	1.32383	0.010488	0.18556	0.575024	Stomach
EUR-like	ENSG00000198142.4	SOWAHC	-1.32319	-0.064921	0.185771	0.575331	Stomach
EUR-like	ENSG00000116774.11	OLFML3	1.32087	0.0381427	0.186545	0.577379	Stomach
EUR-like	ENSG00000167904.14	TMEM68	1.31971	0.0319813	0.186932	0.578231	Stomach
EUR-like	ENSG00000156219.16	ART3	1.31929	0.0303054	0.187071	0.578238	Stomach
EUR-like	ENSG00000240972.1	MIF	1.31903	0.010327	0.18716	0.578238	Stomach
EUR-like	ENSG00000136425.12	CIB2	-1.31865	-0.0227412	0.187288	0.578286	Stomach
EUR-like	ENSG00000137168.7	PPIL1	-1.31787	-0.0128378	0.187548	0.578631	Stomach
EUR-like	ENSG00000221995.5	TIAF1	-1.31764	-0.0284749	0.187624	0.578631	Stomach
EUR-like	ENSG00000122376.11	FAM35A	-1.31614	-0.0252171	0.188127	0.579834	Stomach
EUR-like	ENSG00000121064.12	SCPEP1	-1.31506	-0.106112	0.188488	0.580599	Stomach
EUR-like	ENSG00000281005.1	LINC00921	-1.31319	-0.0127078	0.189118	0.58219	Stomach
EUR-like	ENSG00000259495.2	RP11-210M15.2	-1.3123	-0.0500913	0.189417	0.582499	Stomach
EUR-like	ENSG00000124786.9	SLC35B3	-1.31222	-0.0200588	0.189445	0.582499	Stomach
EUR-like	ENSG00000100528.11	CNIH1	1.31073	0.0266985	0.189949	0.583698	Stomach
EUR-like	ENSG00000189042.13	ZNF567	1.30913	0.0206576	0.190491	0.583813	Stomach
EUR-like	ENSG00000213760.10	ATP6V1G2	-1.30885	-0.0334187	0.190587	0.583813	Stomach
EUR-like	ENSG00000116957.12	TBCE	1.30874	0.0369072	0.190622	0.583813	Stomach
EUR-like	ENSG00000174038.12	C9orf131	1.30796	0.0680036	0.190886	0.583813	Stomach
EUR-like	ENSG00000140675.12	SLC5A2	1.30732	0.0096338	0.191103	0.583813	Stomach
EUR-like	ENSG00000148832.15	PAOX	-1.30716	-0.0324563	0.191159	0.583813	Stomach
EUR-like	ENSG00000109180.14	OCIAD1	1.30697	0.0159402	0.191221	0.583813	Stomach
EUR-like	ENSG00000158457.5	TSPAN33	1.30685	0.00519775	0.191264	0.583813	Stomach
EUR-like	ENSG00000094804.9	CDC6	-1.30652	-0.041187	0.191374	0.583813	Stomach
EUR-like	ENSG00000130313.6	PGLS	-1.30649	-0.0351049	0.191386	0.583813	Stomach
EUR-like	ENSG00000172824.14	CES4A	1.30639	0.0224701	0.191421	0.583813	Stomach
EUR-like	ENSG00000178685.13	PARP10	1.3061	0.0188692	0.19152	0.583813	Stomach
EUR-like	ENSG00000261068.2	RP11-7K24.3	1.30598	0.0442268	0.191561	0.583813	Stomach
EUR-like	ENSG00000198185.11	ZNF334	-1.30561	-0.0109082	0.191685	0.583813	Stomach
EUR-like	ENSG00000162694.13	EXTL2	-1.30554	-0.0611252	0.19171	0.583813	Stomach
EUR-like	ENSG00000122034.14	GTF3A	1.30526	0.0230332	0.191803	0.583813	Stomach
EUR-like	ENSG00000167088.10	SNRPD1	-1.30445	-0.0810668	0.19208	0.584104	Stomach
EUR-like	ENSG00000167165.18	UGT1A6	1.30432	0.0582531	0.192126	0.584104	Stomach
EUR-like	ENSG00000162688.16	AGL	1.3037	0.0365977	0.192335	0.584236	Stomach
EUR-like	ENSG00000161040.16	FBXL13	-1.30344	-0.0127745	0.192424	0.584236	Stomach
EUR-like	ENSG00000140688.16	C16orf58	1.30253	0.0289432	0.192734	0.584236	Stomach
EUR-like	ENSG00000073050.11	XRCC1	1.30248	0.0291243	0.192752	0.584236	Stomach
EUR-like	ENSG00000125779.21	PANK2	1.30197	0.0315146	0.192926	0.584236	Stomach
EUR-like	ENSG00000164128.6	NPY1R	1.30187	0.0208559	0.19296	0.584236	Stomach
EUR-like	ENSG00000177465.4	ACOT4	1.30186	0.0109756	0.192965	0.584236	Stomach
EUR-like	ENSG00000143850.13	PLEKHA6	1.30123	0.0295139	0.193179	0.584541	Stomach
EUR-like	ENSG00000277763.1	CTD-2588E21.1	1.30048	0.0211334	0.193436	0.584851	Stomach
EUR-like	ENSG00000274191.1	RP11-324E6.10	-1.30027	-0.0362577	0.193509	0.584851	Stomach
EUR-like	ENSG00000165644.10	COMTD1	-1.29895	-0.0396979	0.193961	0.585871	Stomach
EUR-like	ENSG00000126001.15	CEP250	1.29829	0.0303693	0.194187	0.586211	Stomach
EUR-like	ENSG00000125999.10	BPIFB1	1.29655	0.0294941	0.194787	0.587677	Stomach
EUR-like	ENSG00000280789.1	PAGR1	-1.29589	-0.0296253	0.195014	0.58772	Stomach
EUR-like	ENSG00000082701.14	GSK3B	-1.2958	-0.0371826	0.195045	0.58772	Stomach
EUR-like	ENSG00000249388.1	RP11-834C11.6	1.29551	0.0240427	0.195144	0.58772	Stomach
EUR-like	ENSG00000230487.7	PSMG3-AS1	1.29442	0.0142914	0.195521	0.588507	Stomach
EUR-like	ENSG00000270001.1	RP11-218C14.8	1.29409	0.0226123	0.195635	0.588507	Stomach
EUR-like	ENSG00000110074.10	FOXRED1	1.29212	0.00982111	0.196314	0.589952	Stomach
EUR-like	ENSG00000164296.6	TIGD6	-1.29204	-0.0301166	0.196345	0.589952	Stomach
EUR-like	ENSG00000054282.15	SDCCAG8	1.29156	0.012615	0.19651	0.590057	Stomach
EUR-like	ENSG00000117528.11	ABCD3	1.29127	0.0469973	0.196609	0.590057	Stomach
EUR-like	ENSG00000116353.15	MECR	-1.29013	-0.0179623	0.197005	0.5909	Stomach
EUR-like	ENSG00000196263.7	ZNF471	1.28927	0.0780283	0.197305	0.591263	Stomach
EUR-like	ENSG00000114491.13	UMPS	-1.28912	-0.0474267	0.197356	0.591263	Stomach
EUR-like	ENSG00000143198.12	MGST3	-1.28823	-0.0198418	0.197667	0.591681	Stomach
EUR-like	ENSG00000022556.15	NLRP2	1.28806	0.0100895	0.197726	0.591681	Stomach
EUR-like	ENSG00000175279.21	CENPS	1.28692	0.0428509	0.198122	0.592385	Stomach
EUR-like	ENSG00000064933.17	PMS1	-1.28654	-0.0246307	0.198254	0.592385	Stomach
EUR-like	ENSG00000010318.20	PHF7	1.28626	0.0377394	0.198353	0.592385	Stomach
EUR-like	ENSG00000152439.12	ZNF773	-1.28606	-0.0164003	0.198422	0.592385	Stomach
EUR-like	ENSG00000136152.14	COG3	-1.28516	-0.0346741	0.198735	0.592817	Stomach
EUR-like	ENSG00000144043.11	TEX261	1.28499	0.031221	0.198797	0.592817	Stomach
EUR-like	ENSG00000089094.18	KDM2B	-1.28373	-0.0189702	0.199235	0.593778	Stomach
EUR-like	ENSG00000150687.11	PRSS23	1.28102	0.068675	0.200188	0.595815	Stomach
EUR-like	ENSG00000164406.7	LEAP2	-1.281	-0.0204857	0.200192	0.595815	Stomach
EUR-like	ENSG00000272128.1	KB-1836B5.4	-1.28062	-0.113563	0.200327	0.595815	Stomach
EUR-like	ENSG00000175390.13	EIF3F	-1.28037	-0.0241886	0.200414	0.595815	Stomach
EUR-like	ENSG00000274373.1	RP13-714J12.1	1.28002	0.0281203	0.200536	0.595815	Stomach
EUR-like	ENSG00000162779.21	AXDND1	1.27954	0.0175893	0.200707	0.595815	Stomach
EUR-like	ENSG00000230387.2	RP4-737E23.2	1.27948	0.0129977	0.20073	0.595815	Stomach
EUR-like	ENSG00000107614.21	TRDMT1	-1.27876	-0.0149292	0.200982	0.596219	Stomach
EUR-like	ENSG00000146267.11	FAXC	-1.27783	-0.0484729	0.201311	0.59685	Stomach
EUR-like	ENSG00000183726.10	TMEM50A	-1.27712	-0.0600537	0.201558	0.597073	Stomach
EUR-like	ENSG00000101407.12	TTI1	-1.27696	-0.0220331	0.201618	0.597073	Stomach
EUR-like	ENSG00000260077.1	RP11-254F7.2	1.27639	0.0203282	0.201819	0.597324	Stomach
EUR-like	ENSG00000118231.4	CRYGD	-1.276	-0.0119539	0.201956	0.597385	Stomach
EUR-like	ENSG00000171476.21	HOPX	1.27506	0.0557748	0.202289	0.598025	Stomach
EUR-like	ENSG00000089022.13	MAPKAPK5	1.27399	0.0358277	0.202668	0.598803	Stomach
EUR-like	ENSG00000138750.14	NUP54	1.27346	0.0097347	0.202853	0.599005	Stomach
EUR-like	ENSG00000148834.12	GSTO1	-1.27305	-0.0231313	0.202999	0.599093	Stomach
EUR-like	ENSG00000135677.10	GNS	1.27247	0.0364793	0.203205	0.599355	Stomach
EUR-like	ENSG00000164880.15	INTS1	1.2717	0.0061143	0.203481	0.599826	Stomach
EUR-like	ENSG00000142973.13	CYP4B1	-1.27119	-0.0381917	0.203661	0.600009	Stomach
EUR-like	ENSG00000072756.16	TRNT1	1.27051	0.0218261	0.203905	0.600009	Stomach
EUR-like	ENSG00000163576.17	EFHB	-1.27022	-0.00484449	0.204005	0.600009	Stomach
EUR-like	ENSG00000146067.15	FAM193B	-1.27021	-0.0228484	0.20401	0.600009	Stomach
EUR-like	ENSG00000142686.7	C1orf216	-1.26981	-0.0454094	0.204151	0.60008	Stomach
EUR-like	ENSG00000271425.7	NBPF10	1.26945	0.00732644	0.204279	0.600083	Stomach
EUR-like	ENSG00000047579.19	DTNBP1	-1.26916	-0.0117906	0.204385	0.600083	Stomach
EUR-like	ENSG00000250254.1	PTTG2	1.26669	0.0503706	0.205266	0.602111	Stomach
EUR-like	ENSG00000070669.16	ASNS	-1.26626	-0.0219837	0.205419	0.602111	Stomach
EUR-like	ENSG00000070476.14	ZXDC	1.26624	0.0125954	0.205428	0.602111	Stomach
EUR-like	ENSG00000182534.13	MXRA7	-1.26432	-0.0132	0.206116	0.603612	Stomach
EUR-like	ENSG00000067836.12	ROGDI	1.26415	0.0377329	0.206175	0.603612	Stomach
EUR-like	ENSG00000197272.2	IL27	1.26325	0.670357	0.206499	0.60422	Stomach
EUR-like	ENSG00000187664.8	HAPLN4	1.26222	0.0131118	0.206869	0.604931	Stomach
EUR-like	ENSG00000188747.8	NOXA1	-1.26164	-0.0165632	0.207079	0.604931	Stomach
EUR-like	ENSG00000168495.12	POLR3D	-1.26131	-0.0225085	0.207197	0.604931	Stomach
EUR-like	ENSG00000172236.16	TPSAB1	1.26091	0.0340074	0.207342	0.604931	Stomach
EUR-like	ENSG00000169129.14	AFAP1L2	-1.26074	-0.0452738	0.207403	0.604931	Stomach
EUR-like	ENSG00000278318.4	ZNF229	1.26061	0.0142437	0.207449	0.604931	Stomach
EUR-like	ENSG00000092200.12	RPGRIP1	1.2602	0.0138829	0.207596	0.605016	Stomach
EUR-like	ENSG00000256162.2	SMLR1	-1.25888	-0.033502	0.208072	0.605729	Stomach
EUR-like	ENSG00000282021.1	CTD-2336O2.3	-1.25887	-0.00842923	0.208076	0.605729	Stomach
EUR-like	ENSG00000140092.14	FBLN5	-1.25768	-0.0655759	0.208506	0.606638	Stomach
EUR-like	ENSG00000184956.15	MUC6	1.25713	0.0610476	0.208705	0.606873	Stomach
EUR-like	ENSG00000170369.3	CST2	1.25623	0.0138876	0.209032	0.607349	Stomach
EUR-like	ENSG00000125821.11	DTD1	-1.25576	-0.0498236	0.209202	0.607349	Stomach
EUR-like	ENSG00000006042.11	TMEM98	1.25536	0.0222052	0.209349	0.607349	Stomach
EUR-like	ENSG00000146574.15	CCZ1B	-1.25509	-0.00453307	0.209446	0.607349	Stomach
EUR-like	ENSG00000135968.20	GCC2	-1.25445	-0.0133792	0.209678	0.607349	Stomach
EUR-like	ENSG00000232229.5	LINC00865	-1.25421	-0.00807657	0.209766	0.607349	Stomach
EUR-like	ENSG00000105875.13	WDR91	-1.25414	-0.0125398	0.209792	0.607349	Stomach
EUR-like	ENSG00000183826.16	BTBD9	1.25408	0.0705562	0.209814	0.607349	Stomach
EUR-like	ENSG00000137441.7	FGFBP2	1.25366	0.0364688	0.209966	0.607448	Stomach
EUR-like	ENSG00000132911.4	NMUR2	-1.25272	-0.00697857	0.210306	0.607893	Stomach
EUR-like	ENSG00000116885.18	OSCP1	-1.25259	-0.025082	0.210356	0.607893	Stomach
EUR-like	ENSG00000169246.16	NPIPB3	1.25194	0.0166631	0.210591	0.608231	Stomach
EUR-like	ENSG00000196072.11	BLOC1S2	-1.25143	-0.0367637	0.210779	0.60843	Stomach
EUR-like	ENSG00000120915.13	EPHX2	-1.25079	-0.0182681	0.211012	0.608653	Stomach
EUR-like	ENSG00000109390.11	NDUFC1	1.25057	0.0658968	0.211093	0.608653	Stomach
EUR-like	ENSG00000089486.16	CDIP1	-1.24845	-0.0266377	0.211866	0.61054	Stomach
EUR-like	ENSG00000204531.17	POU5F1	1.24767	0.0123993	0.212152	0.610615	Stomach
EUR-like	ENSG00000126458.3	RRAS	-1.24724	-0.0905391	0.212308	0.610615	Stomach
EUR-like	ENSG00000111554.14	MDM1	1.24711	0.0462066	0.212358	0.610615	Stomach
EUR-like	ENSG00000197696.9	NMB	-1.2468	-0.00924457	0.212473	0.610615	Stomach
EUR-like	ENSG00000101246.19	ARFRP1	1.24676	0.0334394	0.212486	0.610615	Stomach
EUR-like	ENSG00000268836.1	LA16c-OS12.2	1.24596	0.0077381	0.212779	0.611116	Stomach
EUR-like	ENSG00000103269.13	RHBDL1	-1.24499	-0.0376991	0.213136	0.6118	Stomach
EUR-like	ENSG00000283141.1	RP11-109A6.5	-1.24413	-0.0157493	0.213451	0.612116	Stomach
EUR-like	ENSG00000197616.11	MYH6	1.2438	0.0111218	0.213573	0.612116	Stomach
EUR-like	ENSG00000068781.21	STON1-GTF2A1L	-1.2436	-0.0102385	0.213648	0.612116	Stomach
EUR-like	ENSG00000128791.11	TWSG1	-1.24315	-0.0438488	0.213814	0.612116	Stomach
EUR-like	ENSG00000025156.12	HSF2	-1.24307	-0.014368	0.213842	0.612116	Stomach
EUR-like	ENSG00000169599.12	NFU1	-1.24138	-0.0213267	0.214464	0.613557	Stomach
EUR-like	ENSG00000079102.16	RUNX1T1	1.24082	0.118104	0.214671	0.613806	Stomach
EUR-like	ENSG00000178597.6	PSAPL1	-1.23994	-0.0605947	0.214999	0.614145	Stomach
EUR-like	ENSG00000092445.11	TYRO3	-1.23977	-0.0218597	0.215059	0.614145	Stomach
EUR-like	ENSG00000198865.9	CCDC152	1.23913	0.0525234	0.215297	0.614145	Stomach
EUR-like	ENSG00000042317.16	SPATA7	-1.2387	-0.0298648	0.215458	0.614145	Stomach
EUR-like	ENSG00000107854.5	TNKS2	1.23843	0.0133012	0.215556	0.614145	Stomach
EUR-like	ENSG00000174156.14	GSTA3	1.23822	0.0142497	0.215636	0.614145	Stomach
EUR-like	ENSG00000188130.13	MAPK12	1.23744	0.01206	0.215922	0.614145	Stomach
EUR-like	ENSG00000172766.18	NAA16	-1.23669	-0.013935	0.216202	0.614145	Stomach
EUR-like	ENSG00000137558.7	PI15	1.23668	0.0115508	0.216208	0.614145	Stomach
EUR-like	ENSG00000187260.15	WDR86	1.23665	0.0364003	0.216218	0.614145	Stomach
EUR-like	ENSG00000074755.14	ZZEF1	-1.23641	-0.0275313	0.216306	0.614145	Stomach
EUR-like	ENSG00000178386.12	ZNF223	1.23628	0.00974803	0.216353	0.614145	Stomach
EUR-like	ENSG00000007080.10	CCDC124	1.23616	0.0559248	0.216398	0.614145	Stomach
EUR-like	ENSG00000104983.8	CCDC61	1.2357	0.0295798	0.21657	0.614145	Stomach
EUR-like	ENSG00000274292.1	RP11-347I19.7	-1.23513	-0.0238971	0.216782	0.614145	Stomach
EUR-like	ENSG00000155792.9	DEPTOR	1.23404	0.0205841	0.217187	0.614145	Stomach
EUR-like	ENSG00000179119.14	SPTY2D1	-1.23344	-0.0805736	0.217412	0.614145	Stomach
EUR-like	ENSG00000159733.13	ZFYVE28	1.23331	0.0670337	0.217462	0.614145	Stomach
EUR-like	ENSG00000170854.17	RIOX2	-1.23254	-0.0326693	0.217746	0.614145	Stomach
EUR-like	ENSG00000123685.8	BATF3	-1.23213	-0.0737598	0.2179	0.614145	Stomach
EUR-like	ENSG00000100364.18	KIAA0930	-1.23155	-0.0463426	0.218117	0.614145	Stomach
EUR-like	ENSG00000105771.13	SMG9	1.23137	0.0183389	0.218186	0.614145	Stomach
EUR-like	ENSG00000189190.9	ZNF600	1.23116	0.00744391	0.218264	0.614145	Stomach
EUR-like	ENSG00000171488.14	LRRC8C	1.23089	0.0297727	0.218364	0.614145	Stomach
EUR-like	ENSG00000028203.17	VEZT	1.23071	0.0554304	0.218433	0.614145	Stomach
EUR-like	ENSG00000198015.12	MRPL42	1.23052	0.0206749	0.218504	0.614145	Stomach
EUR-like	ENSG00000265241.6	RBM8A	1.23043	0.0240022	0.218534	0.614145	Stomach
EUR-like	ENSG00000132824.13	SERINC3	1.2304	0.0251662	0.218546	0.614145	Stomach
EUR-like	ENSG00000197608.11	ZNF841	1.23027	0.0336416	0.218594	0.614145	Stomach
EUR-like	ENSG00000163655.15	GMPS	1.23024	0.0677117	0.218607	0.614145	Stomach
EUR-like	ENSG00000077616.10	NAALAD2	1.23009	0.0278244	0.218665	0.614145	Stomach
EUR-like	ENSG00000242282.6	AC108488.4	-1.22965	-0.0186163	0.218829	0.614145	Stomach
EUR-like	ENSG00000186399.10	GOLGA8R	1.2296	0.00891175	0.218849	0.614145	Stomach
EUR-like	ENSG00000051523.10	CYBA	1.22959	0.0288936	0.218851	0.614145	Stomach
EUR-like	ENSG00000108666.9	C17orf75	1.22927	0.0783219	0.21897	0.614145	Stomach
EUR-like	ENSG00000137996.12	RTCA	1.2289	0.0461983	0.219109	0.614198	Stomach
EUR-like	ENSG00000197056.9	ZMYM1	-1.22767	-0.0125379	0.219569	0.614747	Stomach
EUR-like	ENSG00000186088.15	GSAP	1.22745	0.0150329	0.219655	0.614747	Stomach
EUR-like	ENSG00000107643.15	MAPK8	-1.22742	-0.0343958	0.219663	0.614747	Stomach
EUR-like	ENSG00000125337.16	KIF25	-1.22684	-0.0155438	0.219884	0.61503	Stomach
EUR-like	ENSG00000092295.11	TGM1	-1.22487	-0.013821	0.220624	0.616745	Stomach
EUR-like	ENSG00000264364.2	DYNLL2	-1.22449	-0.0321395	0.220767	0.616745	Stomach
EUR-like	ENSG00000265542.5	RP11-60A24.3	1.22413	0.0247154	0.220905	0.616745	Stomach
EUR-like	ENSG00000183844.16	FAM3B	1.22386	0.0330201	0.221005	0.616745	Stomach
EUR-like	ENSG00000077420.15	APBB1IP	-1.22362	-0.00866771	0.221097	0.616745	Stomach
EUR-like	ENSG00000100296.13	THOC5	-1.2229	-0.0118874	0.221366	0.617161	Stomach
EUR-like	ENSG00000116560.10	SFPQ	1.22226	0.0673035	0.22161	0.617284	Stomach
EUR-like	ENSG00000120526.10	NUDCD1	-1.22215	-0.0309576	0.221651	0.617284	Stomach
EUR-like	ENSG00000102910.13	LONP2	1.22114	0.0162012	0.222034	0.617976	Stomach
EUR-like	ENSG00000182667.14	NTM	-1.22086	-0.0298868	0.22214	0.617976	Stomach
EUR-like	ENSG00000095739.10	BAMBI	1.21796	0.0211343	0.223239	0.619558	Stomach
EUR-like	ENSG00000273841.4	TAF9	1.21773	0.0395723	0.223328	0.619558	Stomach
EUR-like	ENSG00000128408.8	RIBC2	-1.21761	-0.0125272	0.223374	0.619558	Stomach
EUR-like	ENSG00000145949.9	MYLK4	1.21738	0.00652642	0.22346	0.619558	Stomach
EUR-like	ENSG00000232629.8	HLA-DQB2	1.21696	0.00487114	0.223619	0.619558	Stomach
EUR-like	ENSG00000196981.3	WDR5B	-1.21692	-0.0230678	0.223634	0.619558	Stomach
EUR-like	ENSG00000004864.13	SLC25A13	-1.21672	-0.0225496	0.223712	0.619558	Stomach
EUR-like	ENSG00000176273.14	SLC35G1	-1.21649	-0.0248445	0.223798	0.619558	Stomach
EUR-like	ENSG00000118197.13	DDX59	-1.21614	-0.0104946	0.22393	0.619558	Stomach
EUR-like	ENSG00000092094.10	OSGEP	1.2159	0.00753942	0.224022	0.619558	Stomach
EUR-like	ENSG00000120262.9	CCDC170	-1.21539	-0.0169978	0.224219	0.619558	Stomach
EUR-like	ENSG00000283696.1	RP11-122G18.12	-1.21519	-0.0157603	0.224294	0.619558	Stomach
EUR-like	ENSG00000178772.6	CPN2	1.21438	0.0176157	0.224604	0.619558	Stomach
EUR-like	ENSG00000113384.13	GOLPH3	1.21428	0.0416695	0.224641	0.619558	Stomach
EUR-like	ENSG00000133422.12	MORC2	-1.21416	-0.0191884	0.224686	0.619558	Stomach
EUR-like	ENSG00000177663.13	IL17RA	1.21388	0.0145633	0.224793	0.619558	Stomach
EUR-like	ENSG00000239672.7	NME1	1.21371	0.0199151	0.22486	0.619558	Stomach
EUR-like	ENSG00000145416.13	2025-03-01	1.21355	0.00865693	0.22492	0.619558	Stomach
EUR-like	ENSG00000175287.18	PHYHD1	1.21334	0.0163582	0.224998	0.619558	Stomach
EUR-like	ENSG00000076344.15	RGS11	-1.21171	-0.0160836	0.225624	0.620476	Stomach
EUR-like	ENSG00000184517.11	ZFP1	-1.21146	-0.0303583	0.22572	0.620476	Stomach
EUR-like	ENSG00000122873.11	CISD1	1.2114	0.0560702	0.225741	0.620476	Stomach
EUR-like	ENSG00000010030.13	ETV7	-1.21121	-0.017615	0.225814	0.620476	Stomach
EUR-like	ENSG00000179774.8	ATOH7	-1.21062	-0.0106726	0.226042	0.620541	Stomach
EUR-like	ENSG00000125630.15	POLR1B	1.2102	0.0107255	0.226202	0.620541	Stomach
EUR-like	ENSG00000163466.15	ARPC2	1.20992	0.0406625	0.226311	0.620541	Stomach
EUR-like	ENSG00000077782.19	FGFR1	1.20989	0.0458715	0.226321	0.620541	Stomach
EUR-like	ENSG00000109576.13	AADAT	-1.20921	-0.018444	0.226581	0.620678	Stomach
EUR-like	ENSG00000167535.7	CACNB3	-1.20913	-0.01891	0.226612	0.620678	Stomach
EUR-like	ENSG00000079974.17	RABL2B	-1.20783	-0.0184847	0.227114	0.621722	Stomach
EUR-like	ENSG00000219626.8	FAM228B	1.20709	0.0131587	0.227396	0.621864	Stomach
EUR-like	ENSG00000198756.10	COLGALT2	-1.20689	-0.0270778	0.227475	0.621864	Stomach
EUR-like	ENSG00000109332.19	UBE2D3	1.20628	0.0863259	0.22771	0.621864	Stomach
EUR-like	ENSG00000119326.14	CTNNAL1	-1.2062	-0.0387257	0.227742	0.621864	Stomach
EUR-like	ENSG00000054179.11	ENTPD2	1.20607	0.0334805	0.22779	0.621864	Stomach
EUR-like	ENSG00000111832.12	RWDD1	-1.20575	-0.126138	0.227913	0.621864	Stomach
EUR-like	ENSG00000127561.14	SYNGR3	-1.20549	-0.0149176	0.228013	0.621864	Stomach
EUR-like	ENSG00000091137.11	SLC26A4	1.20487	0.0109771	0.228252	0.622142	Stomach
EUR-like	ENSG00000163743.13	RCHY1	-1.20404	-0.0234593	0.228576	0.622142	Stomach
EUR-like	ENSG00000079332.14	SAR1A	-1.20401	-0.0261164	0.228587	0.622142	Stomach
EUR-like	ENSG00000128606.12	LRRC17	1.20379	0.0121623	0.228671	0.622142	Stomach
EUR-like	ENSG00000149485.18	FADS1	-1.20366	-0.0150571	0.22872	0.622142	Stomach
EUR-like	ENSG00000118004.17	COLEC11	1.20301	0.0179046	0.228973	0.622502	Stomach
EUR-like	ENSG00000108448.20	TRIM16L	-1.20139	-0.0225056	0.229601	0.623622	Stomach
EUR-like	ENSG00000128928.8	IVD	1.20132	0.0239399	0.229628	0.623622	Stomach
EUR-like	ENSG00000272444.1	RP11-1017G21.6	-1.20057	-0.0279481	0.229918	0.623878	Stomach
EUR-like	ENSG00000132359.14	RAP1GAP2	1.20045	0.0411998	0.229965	0.623878	Stomach
EUR-like	ENSG00000112110.9	MRPL18	1.20002	0.0126472	0.230133	0.624005	Stomach
EUR-like	ENSG00000025708.13	TYMP	-1.19869	-0.0279087	0.230649	0.624879	Stomach
EUR-like	ENSG00000261115.5	TMEM178B	-1.1981	-0.0234054	0.230876	0.624879	Stomach
EUR-like	ENSG00000129595.12	EPB41L4A	-1.19782	-0.0386381	0.230987	0.624879	Stomach
EUR-like	ENSG00000183281.14	PLGLB1	1.19728	0.00790423	0.231198	0.624879	Stomach
EUR-like	ENSG00000280798.1	LINC00294	1.19701	0.0278893	0.231302	0.624879	Stomach
EUR-like	ENSG00000197748.12	CFAP43	-1.19696	-0.0155166	0.231322	0.624879	Stomach
EUR-like	ENSG00000175606.10	TMEM70	-1.19629	-0.0139695	0.231583	0.624879	Stomach
EUR-like	ENSG00000177192.13	PUS1	-1.19504	-0.0245017	0.23207	0.624879	Stomach
EUR-like	ENSG00000162729.13	IGSF8	-1.19492	-0.0207613	0.232117	0.624879	Stomach
EUR-like	ENSG00000270074.1	RP11-351I21.11	-1.19489	-0.0334211	0.23213	0.624879	Stomach
EUR-like	ENSG00000151689.12	INPP1	-1.19472	-0.0264249	0.232196	0.624879	Stomach
EUR-like	ENSG00000283317.1	RP11-122G18.11	-1.19458	-0.0109282	0.23225	0.624879	Stomach
EUR-like	ENSG00000106992.17	AK1	-1.19445	-0.0324828	0.2323	0.624879	Stomach
EUR-like	ENSG00000160877.5	NACC1	-1.19423	-0.0587834	0.232389	0.624879	Stomach
EUR-like	ENSG00000204920.10	ZNF155	1.1942	0.00758807	0.2324	0.624879	Stomach
EUR-like	ENSG00000136378.14	ADAMTS7	-1.19378	-0.0247338	0.232566	0.624879	Stomach
EUR-like	ENSG00000169026.12	MFSD7	1.19362	0.0350939	0.232626	0.624879	Stomach
EUR-like	ENSG00000245685.6	AF146191.4	1.19343	0.0168883	0.2327	0.624879	Stomach
EUR-like	ENSG00000144218.18	AFF3	-1.19327	-0.015381	0.232765	0.624879	Stomach
EUR-like	ENSG00000251226.1	RP11-469N6.1	-1.19274	-0.00802455	0.23297	0.625104	Stomach
EUR-like	ENSG00000128891.15	C15orf57	-1.19219	-0.00444612	0.233186	0.625358	Stomach
EUR-like	ENSG00000182771.18	GRID1	1.19101	0.0208769	0.233649	0.626084	Stomach
EUR-like	ENSG00000010704.18	HFE	1.19088	0.019168	0.233701	0.626084	Stomach
EUR-like	ENSG00000142252.10	GEMIN7	-1.18981	-0.02795	0.234119	0.626712	Stomach
EUR-like	ENSG00000116747.12	TROVE2	1.18948	0.0392024	0.234251	0.626712	Stomach
EUR-like	ENSG00000143252.14	SDHC	1.18935	0.0395581	0.234301	0.626712	Stomach
EUR-like	ENSG00000241945.7	PWP2	-1.18784	-0.00375637	0.234898	0.627846	Stomach
EUR-like	ENSG00000060491.16	OGFR	1.18766	0.0115268	0.234969	0.627846	Stomach
EUR-like	ENSG00000213722.8	DDAH2	1.18675	0.0644297	0.235324	0.628469	Stomach
EUR-like	ENSG00000128699.13	ORMDL1	-1.18613	-0.0143384	0.235571	0.628802	Stomach
EUR-like	ENSG00000130414.11	NDUFA10	1.18555	0.0132846	0.235801	0.629088	Stomach
EUR-like	ENSG00000166148.3	AVPR1A	1.18466	0.0518107	0.236151	0.629695	Stomach
EUR-like	ENSG00000179044.15	EXOC3L1	-1.18425	-0.0148001	0.236313	0.629801	Stomach
EUR-like	ENSG00000133265.10	HSPBP1	-1.18344	-0.0202775	0.236634	0.63033	Stomach
EUR-like	ENSG00000044090.8	CUL7	-1.18269	-0.0191936	0.236934	0.630757	Stomach
EUR-like	ENSG00000242173.8	ARHGDIG	1.18193	0.0130196	0.237233	0.630757	Stomach
EUR-like	ENSG00000214491.8	SEC14L6	-1.18174	-0.010051	0.23731	0.630757	Stomach
EUR-like	ENSG00000198000.11	NOL8	-1.18153	-0.0222262	0.237392	0.630757	Stomach
EUR-like	ENSG00000267302.5	RP11-178C3.2	1.18133	0.0198608	0.237473	0.630757	Stomach
EUR-like	ENSG00000101363.12	MANBAL	1.18118	0.0243864	0.237531	0.630757	Stomach
EUR-like	ENSG00000154380.17	ENAH	1.18075	0.0442265	0.237701	0.630792	Stomach
EUR-like	ENSG00000138660.11	AP1AR	1.18031	0.043792	0.237875	0.630792	Stomach
EUR-like	ENSG00000018699.11	TTC27	-1.18022	-0.0498588	0.237912	0.630792	Stomach
EUR-like	ENSG00000164756.12	SLC30A8	-1.17884	-0.0330628	0.238462	0.631851	Stomach
EUR-like	ENSG00000205622.9	AF064858.6	1.1786	0.0184563	0.238557	0.631851	Stomach
EUR-like	ENSG00000168903.8	BTNL3	-1.17796	-0.00468375	0.238813	0.632161	Stomach
EUR-like	ENSG00000147408.14	CSGALNACT1	1.17755	0.00962972	0.238976	0.632161	Stomach
EUR-like	ENSG00000124249.6	KCNK15	-1.17738	-0.0240587	0.239043	0.632161	Stomach
EUR-like	ENSG00000111843.13	TMEM14C	-1.17687	-0.0416308	0.239249	0.632379	Stomach
EUR-like	ENSG00000152942.18	RAD17	1.17624	0.0248112	0.239498	0.632629	Stomach
EUR-like	ENSG00000163702.18	IL17RC	-1.17601	-0.0123092	0.239589	0.632629	Stomach
EUR-like	ENSG00000110448.10	CD5	-1.17544	-0.0253271	0.239819	0.63291	Stomach
EUR-like	ENSG00000163072.15	NOSTRIN	-1.17489	-0.0190261	0.240039	0.633165	Stomach
EUR-like	ENSG00000131477.10	RAMP2	1.17412	0.0409711	0.240349	0.633658	Stomach
EUR-like	ENSG00000166788.9	SAAL1	-1.17379	-0.00982181	0.240478	0.633673	Stomach
EUR-like	ENSG00000167702.11	KIFC2	1.17119	0.0229138	0.241522	0.6361	Stomach
EUR-like	ENSG00000168509.19	HFE2	-1.16941	-0.0210712	0.24224	0.637664	Stomach
EUR-like	ENSG00000182093.14	WRB	1.16905	0.0200388	0.242382	0.637671	Stomach
EUR-like	ENSG00000119718.10	EIF2B2	1.16878	0.0129762	0.242491	0.637671	Stomach
EUR-like	ENSG00000124251.10	TP53TG5	-1.16844	-0.0267449	0.242627	0.637703	Stomach
EUR-like	ENSG00000142657.20	PGD	-1.16745	-0.0376748	0.243027	0.638427	Stomach
EUR-like	ENSG00000129347.19	KRI1	-1.16602	-0.00987727	0.243608	0.6392	Stomach
EUR-like	ENSG00000125743.10	SNRPD2	-1.1658	-0.0354117	0.243694	0.6392	Stomach
EUR-like	ENSG00000157106.16	SMG1	1.16558	0.0462248	0.243782	0.6392	Stomach
EUR-like	ENSG00000188677.14	PARVB	-1.16543	-0.0128913	0.243847	0.6392	Stomach
EUR-like	ENSG00000132382.14	MYBBP1A	-1.16498	-0.0248526	0.244027	0.6392	Stomach
EUR-like	ENSG00000142856.16	ITGB3BP	-1.16488	-0.00421329	0.244067	0.6392	Stomach
EUR-like	ENSG00000245954.6	RP11-18H21.1	-1.16415	-0.00970062	0.244362	0.639645	Stomach
EUR-like	ENSG00000136213.9	CHST12	1.16357	0.0406216	0.2446	0.639943	Stomach
EUR-like	ENSG00000223704.1	LINC01422	1.16264	0.00811805	0.244975	0.640599	Stomach
EUR-like	ENSG00000198887.8	SMC5	1.1621	0.0309963	0.245194	0.640662	Stomach
EUR-like	ENSG00000236833.1	AC024560.2	1.16181	0.0227796	0.245314	0.640662	Stomach
EUR-like	ENSG00000130921.7	C12orf65	-1.16137	-0.0233802	0.245491	0.640662	Stomach
EUR-like	ENSG00000180979.9	LRRC57	-1.16128	-0.0114404	0.245528	0.640662	Stomach
EUR-like	ENSG00000141562.17	NARF	1.16098	0.0127823	0.24565	0.640662	Stomach
EUR-like	ENSG00000054983.16	GALC	1.16063	0.0168154	0.245791	0.640662	Stomach
EUR-like	ENSG00000236008.1	LINC01814	-1.16029	-0.00942624	0.245929	0.640662	Stomach
EUR-like	ENSG00000025772.7	TOMM34	1.15984	0.0169824	0.246115	0.640662	Stomach
EUR-like	ENSG00000159445.12	THEM4	1.15982	0.0168977	0.246121	0.640662	Stomach
EUR-like	ENSG00000187867.8	PALM3	1.15857	0.0184557	0.24663	0.641405	Stomach
EUR-like	ENSG00000155957.17	TMBIM4	1.15851	0.0183325	0.246656	0.641405	Stomach
EUR-like	ENSG00000104907.12	TRMT1	1.15728	0.0241599	0.247159	0.642196	Stomach
EUR-like	ENSG00000268401.1	CTC-344H19.4	-1.15715	-0.0269083	0.24721	0.642196	Stomach
EUR-like	ENSG00000128585.17	MKLN1	-1.15658	-0.0758553	0.247446	0.642485	Stomach
EUR-like	ENSG00000138381.9	ASNSD1	1.15612	0.0197889	0.247631	0.642498	Stomach
EUR-like	ENSG00000237604.1	AP001056.1	-1.15577	-0.00857991	0.247775	0.642498	Stomach
EUR-like	ENSG00000272800.1	RP11-438L19.1	1.15565	0.00803443	0.247826	0.642498	Stomach
EUR-like	ENSG00000169660.15	HEXDC	-1.15524	-0.0217468	0.247993	0.642607	Stomach
EUR-like	ENSG00000167656.4	LY6D	-1.15288	-0.0185263	0.24896	0.644787	Stomach
EUR-like	ENSG00000130413.15	STK33	1.15207	0.0148157	0.249291	0.64532	Stomach
EUR-like	ENSG00000223572.9	CKMT1A	1.15096	0.0702539	0.249747	0.646175	Stomach
EUR-like	ENSG00000203797.9	DDO	1.14927	0.015903	0.250446	0.647616	Stomach
EUR-like	ENSG00000183066.14	WBP2NL	-1.149	-0.0161612	0.250556	0.647616	Stomach
EUR-like	ENSG00000116132.11	PRRX1	-1.14805	-0.0791115	0.250948	0.648303	Stomach
EUR-like	ENSG00000156886.11	ITGAD	-1.14655	-0.013717	0.251567	0.649577	Stomach
EUR-like	ENSG00000101347.8	SAMHD1	1.14613	0.0504987	0.251741	0.649692	Stomach
EUR-like	ENSG00000204538.3	PSORS1C2	-1.14574	-0.00581027	0.251903	0.649692	Stomach
EUR-like	ENSG00000283267.1	CTB-16J4.1	-1.14553	-0.010396	0.251991	0.649692	Stomach
EUR-like	ENSG00000100991.11	TRPC4AP	-1.14423	-0.0461192	0.25253	0.65065	Stomach
EUR-like	ENSG00000135750.14	KCNK1	1.14378	0.0394877	0.252714	0.65065	Stomach
EUR-like	ENSG00000114670.13	NEK11	1.14371	0.0109294	0.252742	0.65065	Stomach
EUR-like	ENSG00000055483.19	USP36	1.14231	0.0152477	0.253324	0.651822	Stomach
EUR-like	ENSG00000204305.13	AGER	-1.14057	-0.0224481	0.254051	0.652487	Stomach
EUR-like	ENSG00000225978.3	HAR1A	1.14049	0.0431875	0.254083	0.652487	Stomach
EUR-like	ENSG00000183431.11	SF3A3	1.14032	0.0205714	0.254153	0.652487	Stomach
EUR-like	ENSG00000197150.12	ABCB8	-1.14028	-0.0375074	0.254169	0.652487	Stomach
EUR-like	ENSG00000139190.16	VAMP1	-1.14017	-0.0141601	0.254217	0.652487	Stomach
EUR-like	ENSG00000013561.17	RNF14	1.1395	0.0142926	0.254496	0.652759	Stomach
EUR-like	ENSG00000109667.11	SLC2A9	1.1393	0.0170361	0.254577	0.652759	Stomach
EUR-like	ENSG00000257704.3	INAFM1	1.13858	0.0454287	0.254879	0.652767	Stomach
EUR-like	ENSG00000139921.12	TMX1	-1.13831	-0.01195	0.25499	0.652767	Stomach
EUR-like	ENSG00000232774.7	FLJ22447	-1.13829	-0.0185956	0.255001	0.652767	Stomach
EUR-like	ENSG00000103226.17	NOMO3	1.13806	0.00728985	0.255096	0.652767	Stomach
EUR-like	ENSG00000148483.8	TMEM236	1.13749	0.0311247	0.255336	0.652767	Stomach
EUR-like	ENSG00000129219.13	PLD2	1.13747	0.0174514	0.255342	0.652767	Stomach
EUR-like	ENSG00000165650.11	PDZD8	-1.13657	-0.0237423	0.255719	0.652876	Stomach
EUR-like	ENSG00000250565.6	ATP6V1E2	-1.13651	-0.00712276	0.255743	0.652876	Stomach
EUR-like	ENSG00000277135.1	RP11-327J17.9	-1.13646	-0.0100484	0.255766	0.652876	Stomach
EUR-like	ENSG00000137747.15	TMPRSS13	1.13474	0.0153046	0.256484	0.654165	Stomach
EUR-like	ENSG00000134324.11	LPIN1	1.1344	0.0189292	0.256626	0.654165	Stomach
EUR-like	ENSG00000198093.10	ZNF649	-1.13434	-0.0302166	0.256653	0.654165	Stomach
EUR-like	ENSG00000166268.10	MYRFL	-1.13402	-0.00638632	0.256786	0.65418	Stomach
EUR-like	ENSG00000213676.10	ATF6B	1.13308	0.0195274	0.257179	0.654599	Stomach
EUR-like	ENSG00000213445.9	SIPA1	-1.13258	-0.0452258	0.25739	0.654599	Stomach
EUR-like	ENSG00000164002.11	EXO5	-1.13238	-0.0122287	0.257474	0.654599	Stomach
EUR-like	ENSG00000135549.14	PKIB	-1.13231	-0.0290615	0.257505	0.654599	Stomach
EUR-like	ENSG00000238243.3	OR2W3	-1.13211	-0.0137489	0.257587	0.654599	Stomach
EUR-like	ENSG00000117151.12	CTBS	1.13043	0.0237108	0.258297	0.655929	Stomach
EUR-like	ENSG00000161798.6	AQP5	1.12952	0.00907481	0.258677	0.655929	Stomach
EUR-like	ENSG00000102978.12	POLR2C	1.1292	0.0259779	0.258815	0.655929	Stomach
EUR-like	ENSG00000139508.14	SLC46A3	-1.12916	-0.0224335	0.258831	0.655929	Stomach
EUR-like	ENSG00000144134.18	RABL2A	1.12873	0.0134894	0.259011	0.655929	Stomach
EUR-like	ENSG00000066926.10	FECH	-1.12869	-0.0212787	0.259027	0.655929	Stomach
EUR-like	ENSG00000086102.18	NFX1	-1.12867	-0.0125034	0.259039	0.655929	Stomach
EUR-like	ENSG00000063127.15	SLC6A16	-1.12845	-0.023395	0.259131	0.655929	Stomach
EUR-like	ENSG00000182568.16	SATB1	1.12779	0.0472754	0.259408	0.655985	Stomach
EUR-like	ENSG00000171603.16	CLSTN1	1.12779	0.0231841	0.259408	0.655985	Stomach
EUR-like	ENSG00000271967.1	RP11-134K13.4	1.12692	0.0286761	0.259776	0.656591	Stomach
EUR-like	ENSG00000110367.11	DDX6	-1.12638	-0.0354093	0.260004	0.656675	Stomach
EUR-like	ENSG00000196196.2	HRCT1	-1.12624	-0.0110454	0.260064	0.656675	Stomach
EUR-like	ENSG00000164610.8	RP9	-1.1257	-0.021471	0.260291	0.656742	Stomach
EUR-like	ENSG00000145979.17	TBC1D7	1.12557	0.0131778	0.260346	0.656742	Stomach
EUR-like	ENSG00000240053.8	LY6G5B	-1.1252	-0.0107078	0.260506	0.656823	Stomach
EUR-like	ENSG00000197372.9	ZNF675	1.12437	0.013953	0.260858	0.657072	Stomach
EUR-like	ENSG00000170890.13	PLA2G1B	1.12412	0.010551	0.260961	0.657072	Stomach
EUR-like	ENSG00000139343.10	SNRPF	1.12372	0.0197509	0.261133	0.657072	Stomach
EUR-like	ENSG00000141401.11	IMPA2	1.12371	0.0356827	0.261136	0.657072	Stomach
EUR-like	ENSG00000162444.11	RBP7	-1.12317	-0.0121244	0.261364	0.657072	Stomach
EUR-like	ENSG00000232112.3	TMA7	1.12285	0.0434361	0.261503	0.657072	Stomach
EUR-like	ENSG00000171763.18	SPATA5L1	1.12272	0.0142586	0.261558	0.657072	Stomach
EUR-like	ENSG00000174165.7	ZDHHC24	-1.12233	-0.0776953	0.261724	0.657072	Stomach
EUR-like	ENSG00000076067.12	RBMS2	-1.12225	-0.0312863	0.261755	0.657072	Stomach
EUR-like	ENSG00000111271.14	ACAD10	-1.12159	-0.0292989	0.262037	0.657204	Stomach
EUR-like	ENSG00000180730.4	SHISA2	1.12153	0.0169059	0.262064	0.657204	Stomach
EUR-like	ENSG00000096063.15	SRPK1	1.11961	0.0329976	0.26288	0.658798	Stomach
EUR-like	ENSG00000167914.11	GSDMA	-1.11922	-0.00732693	0.263047	0.658798	Stomach
EUR-like	ENSG00000135220.10	UGT2A3	-1.11913	-0.0215036	0.263083	0.658798	Stomach
EUR-like	ENSG00000099377.13	HSD3B7	-1.11822	-0.0137427	0.263471	0.659448	Stomach
EUR-like	ENSG00000124406.16	ATP8A1	1.11774	0.0311854	0.263677	0.659641	Stomach
EUR-like	ENSG00000197444.9	OGDHL	-1.11694	-0.0342682	0.26402	0.660178	Stomach
EUR-like	ENSG00000107020.9	PLGRKT	-1.11607	-0.0152554	0.264394	0.66051	Stomach
EUR-like	ENSG00000129003.15	VPS13C	-1.11582	-0.0215869	0.264501	0.66051	Stomach
EUR-like	ENSG00000282851.1	BISPR	-1.11573	-0.0246678	0.264538	0.66051	Stomach
EUR-like	ENSG00000148680.15	HTR7	-1.11515	-0.00984245	0.264788	0.660794	Stomach
EUR-like	ENSG00000058729.10	RIOK2	-1.11469	-0.0502986	0.264985	0.660794	Stomach
EUR-like	ENSG00000129187.14	DCTD	-1.11456	-0.0230263	0.265039	0.660794	Stomach
EUR-like	ENSG00000137074.18	APTX	1.11426	0.0113302	0.265166	0.660794	Stomach
EUR-like	ENSG00000090470.14	PDCD7	1.11321	0.0263093	0.265617	0.661596	Stomach
EUR-like	ENSG00000163138.18	PACRGL	-1.11202	-0.0152391	0.266131	0.662555	Stomach
EUR-like	ENSG00000198860.11	TSEN15	1.11112	0.0208	0.266519	0.663201	Stomach
EUR-like	ENSG00000158411.11	MITD1	-1.11028	-0.0312099	0.266878	0.663773	Stomach
EUR-like	ENSG00000188803.14	SHISA6	1.10972	0.00927766	0.26712	0.664053	Stomach
EUR-like	ENSG00000125166.12	GOT2	1.10915	0.0212743	0.267366	0.664087	Stomach
EUR-like	ENSG00000110328.5	GALNT18	-1.10909	-0.0103086	0.267392	0.664087	Stomach
EUR-like	ENSG00000258647.5	LINC00930	-1.10829	-0.0364071	0.267737	0.664623	Stomach
EUR-like	ENSG00000255970.1	RP11-43N5.1	1.10674	0.0121481	0.268405	0.66596	Stomach
EUR-like	ENSG00000171298.12	GAA	1.10503	0.00620008	0.269147	0.66725	Stomach
EUR-like	ENSG00000143653.9	SCCPDH	-1.10429	-0.0174638	0.269467	0.66725	Stomach
EUR-like	ENSG00000137877.9	SPTBN5	-1.10391	-0.0103992	0.269633	0.66725	Stomach
EUR-like	ENSG00000186184.16	POLR1D	-1.10362	-0.0134173	0.269757	0.66725	Stomach
EUR-like	ENSG00000185414.19	MRPL30	1.10336	0.018566	0.269869	0.66725	Stomach
EUR-like	ENSG00000165792.17	METTL17	-1.10312	-0.0461795	0.269976	0.66725	Stomach
EUR-like	ENSG00000115687.13	PASK	1.10303	0.023018	0.270015	0.66725	Stomach
EUR-like	ENSG00000213793.5	ZNF888	-1.10284	-0.0201091	0.270098	0.66725	Stomach
EUR-like	ENSG00000100453.12	GZMB	1.10246	0.0220809	0.270264	0.66725	Stomach
EUR-like	ENSG00000167103.11	PIP5KL1	-1.10228	-0.0121225	0.27034	0.66725	Stomach
EUR-like	ENSG00000146352.12	CLVS2	1.10194	0.00902778	0.270489	0.66725	Stomach
EUR-like	ENSG00000133250.13	ZNF414	1.10174	0.0258152	0.270574	0.66725	Stomach
EUR-like	ENSG00000165689.16	SDCCAG3	-1.10165	-0.0175094	0.270612	0.66725	Stomach
EUR-like	ENSG00000110172.11	CHORDC1	-1.10085	-0.0235973	0.270962	0.667793	Stomach
EUR-like	ENSG00000135773.12	CAPN9	-1.10018	-0.015829	0.271256	0.668196	Stomach
EUR-like	ENSG00000137275.13	RIPK1	1.09928	0.0275499	0.271646	0.668836	Stomach
EUR-like	ENSG00000110786.17	PTPN5	1.09843	0.00683823	0.272017	0.669278	Stomach
EUR-like	ENSG00000139372.14	TDG	-1.09827	-0.0322783	0.272085	0.669278	Stomach
EUR-like	ENSG00000197557.6	TTC30A	-1.09731	-0.0329496	0.272507	0.669995	Stomach
EUR-like	ENSG00000160336.14	ZNF761	1.09683	0.0182287	0.272718	0.670192	Stomach
EUR-like	ENSG00000171444.17	MCC	1.09618	0.0184555	0.272999	0.670562	Stomach
EUR-like	ENSG00000272667.1	RP11-395A13.2	-1.09508	-0.0161584	0.27348	0.671425	Stomach
EUR-like	ENSG00000103365.15	GGA2	1.09442	0.0346968	0.273769	0.671627	Stomach
EUR-like	ENSG00000149177.12	PTPRJ	1.0943	0.0298593	0.273824	0.671627	Stomach
EUR-like	ENSG00000182512.4	GLRX5	1.09355	0.0175476	0.27415	0.672106	Stomach
EUR-like	ENSG00000179954.15	SSC5D	1.09269	0.036985	0.274528	0.672401	Stomach
EUR-like	ENSG00000099250.17	NRP1	1.09269	0.0513887	0.274532	0.672401	Stomach
EUR-like	ENSG00000146918.19	NCAPG2	-1.09174	-0.00865295	0.27495	0.673103	Stomach
EUR-like	ENSG00000248202.1	RP11-455B3.1	1.09114	0.0104167	0.275209	0.673255	Stomach
EUR-like	ENSG00000134201.10	GSTM5	1.09072	0.019199	0.275398	0.673255	Stomach
EUR-like	ENSG00000134744.13	ZCCHC11	-1.0907	-0.0166171	0.275405	0.673255	Stomach
EUR-like	ENSG00000127837.9	AAMP	1.09015	0.058351	0.275647	0.673415	Stomach
EUR-like	ENSG00000127463.13	EMC1	1.08993	0.010183	0.275744	0.673415	Stomach
EUR-like	ENSG00000170647.3	TMEM133	1.08936	0.0232948	0.275994	0.673415	Stomach
EUR-like	ENSG00000140993.10	TIGD7	1.08891	0.0145203	0.276192	0.673415	Stomach
EUR-like	ENSG00000277022.1	RP3-453C12.15	1.08867	0.0111524	0.276301	0.673415	Stomach
EUR-like	ENSG00000108797.11	CNTNAP1	1.08866	0.0143685	0.276303	0.673415	Stomach
EUR-like	ENSG00000163468.14	CCT3	1.08847	0.0227955	0.276387	0.673415	Stomach
EUR-like	ENSG00000134987.11	WDR36	1.08612	0.0218509	0.277425	0.674775	Stomach
EUR-like	ENSG00000103199.13	ZNF500	1.08516	0.00723376	0.27785	0.674775	Stomach
EUR-like	ENSG00000171560.14	FGA	-1.08516	-0.0179122	0.277852	0.674775	Stomach
EUR-like	ENSG00000165119.20	HNRNPK	-1.085	-0.0907779	0.277922	0.674775	Stomach
EUR-like	ENSG00000104324.15	CPQ	1.08466	0.0539337	0.278074	0.674775	Stomach
EUR-like	ENSG00000167562.12	ZNF701	1.08435	0.0492886	0.27821	0.674775	Stomach
EUR-like	ENSG00000112855.14	HARS2	-1.08346	-0.0367534	0.278603	0.674775	Stomach
EUR-like	ENSG00000118855.18	MFSD1	1.08311	0.0392083	0.278758	0.674775	Stomach
EUR-like	ENSG00000172123.12	SLFN12	-1.08289	-0.0084865	0.278859	0.674775	Stomach
EUR-like	ENSG00000179344.16	HLA-DQB1	-1.08285	-0.00427664	0.278877	0.674775	Stomach
EUR-like	ENSG00000233008.5	LINC01725	-1.0824	-0.0141708	0.279074	0.674775	Stomach
EUR-like	ENSG00000167772.11	ANGPTL4	1.08226	0.0536465	0.279135	0.674775	Stomach
EUR-like	ENSG00000243449.6	C4orf48	-1.08138	-0.014033	0.279526	0.674775	Stomach
EUR-like	ENSG00000135541.20	AHI1	-1.08115	-0.0061147	0.279629	0.674775	Stomach
EUR-like	ENSG00000204428.12	LY6G5C	-1.08108	-0.0124541	0.279662	0.674775	Stomach
EUR-like	ENSG00000112249.13	ASCC3	-1.08078	-0.0202729	0.279795	0.674775	Stomach
EUR-like	ENSG00000168487.17	BMP1	-1.08051	-0.0467167	0.279916	0.674775	Stomach
EUR-like	ENSG00000104728.15	ARHGEF10	-1.0805	-0.0167176	0.279918	0.674775	Stomach
EUR-like	ENSG00000198168.8	SVIP	1.0804	0.0436889	0.279963	0.674775	Stomach
EUR-like	ENSG00000243789.10	JMJD7	-1.0803	-0.0275508	0.280008	0.674775	Stomach
EUR-like	ENSG00000284237.1	RP11-328D5.4	1.08026	0.0180667	0.280025	0.674775	Stomach
EUR-like	ENSG00000002834.17	LASP1	-1.08017	-0.0488827	0.280068	0.674775	Stomach
EUR-like	ENSG00000122477.12	LRRC39	1.08015	0.0102893	0.280075	0.674775	Stomach
EUR-like	ENSG00000168661.14	ZNF30	1.08011	0.0149728	0.280095	0.674775	Stomach
EUR-like	ENSG00000114480.12	GBE1	1.07896	0.0213856	0.280606	0.675539	Stomach
EUR-like	ENSG00000119715.14	ESRRB	1.0788	0.0241769	0.280675	0.675539	Stomach
EUR-like	ENSG00000137841.11	PLCB2	1.0777	0.0167868	0.281168	0.676408	Stomach
EUR-like	ENSG00000172301.10	COPRS	1.0771	0.0245936	0.281436	0.676442	Stomach
EUR-like	ENSG00000172346.14	CSDC2	-1.07708	-0.00903903	0.281445	0.676442	Stomach
EUR-like	ENSG00000167377.17	ZNF23	-1.07637	-0.0101475	0.281762	0.676699	Stomach
EUR-like	ENSG00000162746.14	FCRLB	-1.07625	-0.020847	0.281815	0.676699	Stomach
EUR-like	ENSG00000169418.9	NPR1	1.07539	0.0429173	0.2822	0.677307	Stomach
EUR-like	ENSG00000004468.12	CD38	1.07429	0.0268519	0.282691	0.677429	Stomach
EUR-like	ENSG00000275142.1	RP5-999L4.2	-1.07429	-0.00667154	0.282694	0.677429	Stomach
EUR-like	ENSG00000105298.13	CACTIN	-1.07377	-0.0428763	0.282925	0.677429	Stomach
EUR-like	ENSG00000273295.1	AP000350.5	1.07376	0.00729165	0.28293	0.677429	Stomach
EUR-like	ENSG00000091542.8	ALKBH5	1.07361	0.0176182	0.283	0.677429	Stomach
EUR-like	ENSG00000157978.11	LDLRAP1	-1.07351	-0.0166427	0.283042	0.677429	Stomach
EUR-like	ENSG00000232104.3	RFX3-AS1	1.07309	0.00981103	0.283233	0.677532	Stomach
EUR-like	ENSG00000013306.15	SLC25A39	-1.07283	-0.0454627	0.283348	0.677532	Stomach
EUR-like	ENSG00000189280.3	GJB5	1.07207	0.016171	0.283686	0.678025	Stomach
EUR-like	ENSG00000149527.17	PLCH2	1.07168	0.00945705	0.283863	0.678131	Stomach
EUR-like	ENSG00000153208.16	MERTK	1.07071	0.00802587	0.284299	0.678859	Stomach
EUR-like	ENSG00000163251.3	FZD5	1.06967	0.0338236	0.28477	0.679667	Stomach
EUR-like	ENSG00000112294.12	ALDH5A1	-1.06857	-0.0436421	0.285265	0.680271	Stomach
EUR-like	ENSG00000114423.18	CBLB	1.06809	0.0234527	0.285479	0.680271	Stomach
EUR-like	ENSG00000240875.5	LINC00886	-1.06798	-0.00517103	0.28553	0.680271	Stomach
EUR-like	ENSG00000005513.9	SOX8	1.0678	0.0420369	0.285612	0.680271	Stomach
EUR-like	ENSG00000249797.1	LINC02147	1.06725	0.0145326	0.285857	0.680271	Stomach
EUR-like	ENSG00000188690.12	UROS	1.06713	0.0218489	0.285914	0.680271	Stomach
EUR-like	ENSG00000101255.10	TRIB3	-1.06677	-0.02693	0.286077	0.680271	Stomach
EUR-like	ENSG00000263164.1	RP11-333E1.2	-1.06673	-0.0280293	0.286095	0.680271	Stomach
EUR-like	ENSG00000124164.15	VAPB	1.06601	0.0121234	0.286421	0.680271	Stomach
EUR-like	ENSG00000277791.4	PSMB3	1.06584	0.110491	0.286496	0.680271	Stomach
EUR-like	ENSG00000163541.11	SUCLG1	1.06552	0.046022	0.286639	0.680271	Stomach
EUR-like	ENSG00000269949.1	RP11-738E22.3	1.06542	0.00825564	0.286685	0.680271	Stomach
EUR-like	ENSG00000118514.13	ALDH8A1	1.06529	0.00700894	0.286743	0.680271	Stomach
EUR-like	ENSG00000185615.15	PDIA2	1.06406	0.024445	0.287303	0.680995	Stomach
EUR-like	ENSG00000188820.12	FAM26F	1.06403	0.0104309	0.287314	0.680995	Stomach
EUR-like	ENSG00000156509.13	FBXO43	-1.0632	-0.0324574	0.287691	0.681577	Stomach
EUR-like	ENSG00000156395.12	SORCS3	1.06283	0.0158634	0.28786	0.681661	Stomach
EUR-like	ENSG00000143379.12	SETDB1	-1.06212	-0.0234896	0.288182	0.681984	Stomach
EUR-like	ENSG00000117477.12	CCDC181	-1.06131	-0.0100088	0.28855	0.681984	Stomach
EUR-like	ENSG00000148396.18	SEC16A	1.0611	0.025699	0.288646	0.681984	Stomach
EUR-like	ENSG00000033100.16	CHPF2	1.06105	0.0301764	0.288665	0.681984	Stomach
EUR-like	ENSG00000269113.3	TRABD2B	-1.06086	-0.0247634	0.288755	0.681984	Stomach
EUR-like	ENSG00000126432.13	PRDX5	-1.06057	-0.0542376	0.288887	0.681984	Stomach
EUR-like	ENSG00000260633.1	RP11-375I20.6	-1.0602	-0.00881284	0.289052	0.681984	Stomach
EUR-like	ENSG00000166770.10	ZNF667-AS1	-1.06019	-0.0222737	0.289057	0.681984	Stomach
EUR-like	ENSG00000120669.15	SOHLH2	1.05983	0.00459187	0.289224	0.682064	Stomach
EUR-like	ENSG00000255328.1	RP11-326C3.12	1.05838	0.00713712	0.289881	0.683301	Stomach
EUR-like	ENSG00000165684.4	SNAPC4	1.05804	0.0115814	0.290035	0.683351	Stomach
EUR-like	ENSG00000007341.18	ST7L	-1.05775	-0.0076718	0.290168	0.683351	Stomach
EUR-like	ENSG00000270030.1	RP11-326C3.13	1.05716	0.0103891	0.290436	0.683468	Stomach
EUR-like	ENSG00000063761.15	ADCK1	1.05706	0.0212796	0.290484	0.683468	Stomach
EUR-like	ENSG00000198133.8	TMEM229B	1.05643	0.0084618	0.290772	0.683834	Stomach
EUR-like	ENSG00000187961.13	KLHL17	1.05569	0.0401864	0.29111	0.684161	Stomach
EUR-like	ENSG00000100109.16	TFIP11	1.05554	0.0138614	0.291178	0.684161	Stomach
EUR-like	ENSG00000179314.13	WSCD1	-1.05462	-0.0804984	0.291598	0.684689	Stomach
EUR-like	ENSG00000273771.1	RP11-236L14.2	1.05447	0.040393	0.291669	0.684689	Stomach
EUR-like	ENSG00000188171.15	ZNF626	1.05404	0.0123636	0.291865	0.684838	Stomach
EUR-like	ENSG00000198417.6	MT1F	1.05347	0.0417477	0.292125	0.685112	Stomach
EUR-like	ENSG00000123411.14	IKZF4	-1.0532	-0.0214239	0.292249	0.685112	Stomach
EUR-like	ENSG00000112367.10	FIG4	1.0528	0.0206288	0.292433	0.685231	Stomach
EUR-like	ENSG00000116151.13	MORN1	-1.05242	-0.0190215	0.292607	0.685327	Stomach
EUR-like	ENSG00000164347.17	GFM2	1.05193	0.0585749	0.29283	0.685538	Stomach
EUR-like	ENSG00000104497.13	SNX16	1.05146	0.00530566	0.293048	0.685684	Stomach
EUR-like	ENSG00000117682.16	DHDDS	-1.05122	-0.0363755	0.29316	0.685684	Stomach
EUR-like	ENSG00000232063.1	RP11-307E17.8	-1.05023	-0.0104751	0.293612	0.686256	Stomach
EUR-like	ENSG00000165899.10	OTOGL	1.04992	0.0369829	0.293754	0.686256	Stomach
EUR-like	ENSG00000143036.16	SLC44A3	-1.04977	-0.018249	0.293824	0.686256	Stomach
EUR-like	ENSG00000165895.17	ARHGAP42	1.04903	0.0169071	0.294164	0.686256	Stomach
EUR-like	ENSG00000152240.12	HAUS1	-1.04841	-0.0269353	0.294451	0.686256	Stomach
EUR-like	ENSG00000261600.1	RP11-575H3.1	1.04813	0.0119229	0.29458	0.686256	Stomach
EUR-like	ENSG00000182858.13	ALG12	-1.04803	-0.0367978	0.294623	0.686256	Stomach
EUR-like	ENSG00000163703.17	CRELD1	1.04762	0.0390899	0.294815	0.686256	Stomach
EUR-like	ENSG00000053900.10	ANAPC4	-1.04758	-0.0060581	0.294832	0.686256	Stomach
EUR-like	ENSG00000203722.7	RAET1G	1.0475	0.0230492	0.294868	0.686256	Stomach
EUR-like	ENSG00000243566.6	UPK3B	1.04739	0.0123659	0.294918	0.686256	Stomach
EUR-like	ENSG00000277531.2	LLNLF-187D8.1	1.0472	0.0249252	0.295006	0.686256	Stomach
EUR-like	ENSG00000251580.1	RP11-539L10.3	1.04664	0.00639814	0.295264	0.686546	Stomach
EUR-like	ENSG00000174177.12	CTU2	-1.04575	-0.0214271	0.295679	0.687199	Stomach
EUR-like	ENSG00000038210.12	PI4K2B	-1.04502	-0.0206465	0.296015	0.687669	Stomach
EUR-like	ENSG00000214872.8	SMTNL1	-1.04396	-0.00674629	0.296504	0.68829	Stomach
EUR-like	ENSG00000152133.14	GPATCH11	1.04373	0.0402302	0.296609	0.68829	Stomach
EUR-like	ENSG00000187815.9	ZFP69	-1.0426	-0.00995384	0.297135	0.68829	Stomach
EUR-like	ENSG00000128805.14	ARHGAP22	-1.04247	-0.0134595	0.297192	0.68829	Stomach
EUR-like	ENSG00000051620.10	HEBP2	1.04232	0.0281401	0.297264	0.68829	Stomach
EUR-like	ENSG00000122687.17	MRM2	-1.04225	-0.0124052	0.297295	0.68829	Stomach
EUR-like	ENSG00000183208.12	GDPGP1	1.04224	0.0179167	0.297298	0.68829	Stomach
EUR-like	ENSG00000182685.7	BRICD5	1.04198	0.0110843	0.297423	0.68829	Stomach
EUR-like	ENSG00000198754.5	OXCT2	-1.04154	-0.00655025	0.297624	0.68829	Stomach
EUR-like	ENSG00000116990.10	MYCL	1.04138	0.0113759	0.297698	0.68829	Stomach
EUR-like	ENSG00000100577.18	GSTZ1	-1.0412	-0.0218752	0.297783	0.68829	Stomach
EUR-like	ENSG00000188611.14	ASAH2	-1.04097	-0.0147397	0.297889	0.68829	Stomach
EUR-like	ENSG00000126231.13	PROZ	1.04006	0.00667806	0.298314	0.688963	Stomach
EUR-like	ENSG00000166130.14	IKBIP	-1.0395	-0.0161829	0.298573	0.689253	Stomach
EUR-like	ENSG00000205022.9	PABPN1L	1.03872	0.017995	0.298933	0.689557	Stomach
EUR-like	ENSG00000260953.1	RP11-426C22.6	-1.03806	-0.0081267	0.299244	0.689557	Stomach
EUR-like	ENSG00000116198.12	CEP104	-1.03792	-0.0117112	0.299306	0.689557	Stomach
EUR-like	ENSG00000271553.1	RP11-274B21.10	1.03778	0.00541094	0.299374	0.689557	Stomach
EUR-like	ENSG00000248099.3	INSL3	-1.03752	-0.0206915	0.299492	0.689557	Stomach
EUR-like	ENSG00000075420.12	FNDC3B	-1.03748	-0.0307838	0.29951	0.689557	Stomach
EUR-like	ENSG00000273209.1	RP11-107N15.1	1.03717	0.013176	0.299655	0.689582	Stomach
EUR-like	ENSG00000078177.13	N4BP2	-1.03556	-0.0186431	0.300408	0.690766	Stomach
EUR-like	ENSG00000138375.12	SMARCAL1	-1.03549	-0.0347461	0.300438	0.690766	Stomach
EUR-like	ENSG00000184313.19	MROH7	1.03375	0.0101333	0.301254	0.692332	Stomach
EUR-like	ENSG00000005379.15	TSPOAP1	1.03234	0.0259102	0.301913	0.693286	Stomach
EUR-like	ENSG00000144182.16	LIPT1	1.03179	0.0100863	0.302169	0.693286	Stomach
EUR-like	ENSG00000166762.16	CATSPER2	1.0317	0.0107486	0.302212	0.693286	Stomach
EUR-like	ENSG00000140459.17	CYP11A1	-1.03164	-0.0249064	0.302241	0.693286	Stomach
EUR-like	ENSG00000130299.16	GTPBP3	1.03142	0.0180431	0.302343	0.693286	Stomach
EUR-like	ENSG00000089916.17	GPATCH2L	1.03082	0.021245	0.302626	0.693523	Stomach
EUR-like	ENSG00000088756.12	ARHGAP28	1.03063	0.0125583	0.302716	0.693523	Stomach
EUR-like	ENSG00000134248.13	LAMTOR5	1.03014	0.027587	0.302942	0.693731	Stomach
EUR-like	ENSG00000127947.15	PTPN12	1.0296	0.0189063	0.303199	0.69401	Stomach
EUR-like	ENSG00000105852.10	PON3	-1.02921	-0.0143394	0.303379	0.694113	Stomach
EUR-like	ENSG00000138495.6	COX17	-1.02763	-0.0317024	0.304124	0.69538	Stomach
EUR-like	ENSG00000114115.9	RBP1	1.02746	0.0312209	0.304203	0.69538	Stomach
EUR-like	ENSG00000180834.7	MAP6D1	1.02604	0.0117676	0.304871	0.696596	Stomach
EUR-like	ENSG00000198755.10	RPL10A	1.02439	0.0164986	0.30565	0.69796	Stomach
EUR-like	ENSG00000140320.11	BAHD1	1.0242	0.0179422	0.305739	0.69796	Stomach
EUR-like	ENSG00000127774.6	EMC6	-1.02345	-0.0257926	0.306096	0.698463	Stomach
EUR-like	ENSG00000133937.4	GSC	-1.02233	-0.0341277	0.306627	0.699147	Stomach
EUR-like	ENSG00000182087.12	TMEM259	-1.02204	-0.0244407	0.306761	0.699147	Stomach
EUR-like	ENSG00000143224.17	PPOX	-1.02195	-0.0289979	0.306803	0.699147	Stomach
EUR-like	ENSG00000164253.13	WDR41	-1.02049	-0.0104744	0.307496	0.700416	Stomach
EUR-like	ENSG00000269514.1	RP11-370I10.12	-1.01983	-0.0307661	0.307807	0.700814	Stomach
EUR-like	ENSG00000197479.6	PCDHB11	-1.01898	-0.0250763	0.308213	0.700941	Stomach
EUR-like	ENSG00000248918.2	CTD-2089N3.3	1.01892	0.00831591	0.308242	0.700941	Stomach
EUR-like	ENSG00000256982.1	CTD-2555A7.2	1.01885	0.0406404	0.308272	0.700941	Stomach
EUR-like	ENSG00000273136.6	NBPF26	-1.01852	-0.014686	0.308432	0.700995	Stomach
EUR-like	ENSG00000146477.5	SLC22A3	1.01785	0.0202085	0.308748	0.701243	Stomach
EUR-like	ENSG00000186417.13	GLDN	1.01771	0.0150977	0.308814	0.701243	Stomach
EUR-like	ENSG00000168300.13	PCMTD1	1.01702	0.059056	0.309145	0.701245	Stomach
EUR-like	ENSG00000164308.16	ERAP2	-1.01689	-0.00326752	0.309207	0.701245	Stomach
EUR-like	ENSG00000181027.10	FKRP	1.01669	0.00748233	0.3093	0.701245	Stomach
EUR-like	ENSG00000244693.1	CTAGE8	-1.01656	-0.0101685	0.309361	0.701245	Stomach
EUR-like	ENSG00000115365.11	LANCL1	-1.01521	-0.0385569	0.310006	0.702219	Stomach
EUR-like	ENSG00000130764.9	LRRC47	1.01509	0.0365967	0.310064	0.702219	Stomach
EUR-like	ENSG00000167543.15	TP53I13	1.01401	0.021594	0.310577	0.702919	Stomach
EUR-like	ENSG00000127364.3	TAS2R4	1.01376	0.00914198	0.310699	0.702919	Stomach
EUR-like	ENSG00000147364.16	FBXO25	-1.01313	-0.05546	0.310996	0.702919	Stomach
EUR-like	ENSG00000160447.6	PKN3	-1.01259	-0.00858069	0.311257	0.702919	Stomach
EUR-like	ENSG00000108187.15	PBLD	1.01244	0.0256874	0.31133	0.702919	Stomach
EUR-like	ENSG00000108384.14	RAD51C	-1.01243	-0.0144912	0.311331	0.702919	Stomach
EUR-like	ENSG00000181240.13	SLC25A41	1.01225	0.00425722	0.311419	0.702919	Stomach
EUR-like	ENSG00000186153.16	WWOX	-1.01215	-0.00576353	0.311467	0.702919	Stomach
EUR-like	ENSG00000075213.10	SEMA3A	-1.01165	-0.0360892	0.311706	0.703124	Stomach
EUR-like	ENSG00000099977.13	DDT	-1.01139	-0.043386	0.311831	0.703124	Stomach
EUR-like	ENSG00000272787.1	KB-226F1.2	1.01034	0.0502762	0.312332	0.703649	Stomach
EUR-like	ENSG00000255394.4	C8orf49	1.01008	0.018098	0.312457	0.703649	Stomach
EUR-like	ENSG00000266714.6	MYO15B	-1.01004	-0.00947684	0.312474	0.703649	Stomach
EUR-like	ENSG00000049759.17	NEDD4L	1.00899	0.0229488	0.312981	0.704481	Stomach
EUR-like	ENSG00000129538.13	RNASE1	1.00782	0.0241077	0.313542	0.7052	Stomach
EUR-like	ENSG00000134014.16	ELP3	-1.00758	-0.00849186	0.313658	0.7052	Stomach
EUR-like	ENSG00000105373.18	GLTSCR2	1.00746	0.027736	0.313712	0.7052	Stomach
EUR-like	ENSG00000271862.1	RP11-343L5.2	1.00643	0.0286664	0.31421	0.705733	Stomach
EUR-like	ENSG00000155508.13	CNOT8	-1.00566	-0.0265756	0.31458	0.705733	Stomach
EUR-like	ENSG00000006837.11	CDKL3	1.00519	0.0384226	0.314805	0.705733	Stomach
EUR-like	ENSG00000174839.12	DENND6A	1.00502	0.0255827	0.314888	0.705733	Stomach
EUR-like	ENSG00000138757.14	G3BP2	1.00473	0.0317801	0.315026	0.705733	Stomach
EUR-like	ENSG00000081014.10	AP4E1	-1.00436	-0.0713705	0.315203	0.705733	Stomach
EUR-like	ENSG00000104969.9	SGTA	-1.0042	-0.0197912	0.315284	0.705733	Stomach
EUR-like	ENSG00000182134.15	TDRKH	-1.00403	-0.0104156	0.315364	0.705733	Stomach
EUR-like	ENSG00000116698.21	SMG7	-1.00397	-0.0238055	0.315392	0.705733	Stomach
EUR-like	ENSG00000167984.17	NLRC3	1.0032	0.0573258	0.315765	0.705733	Stomach
EUR-like	ENSG00000169857.7	AVEN	1.00308	0.0271612	0.31582	0.705733	Stomach
EUR-like	ENSG00000172061.8	LRRC15	1.00275	0.00675246	0.315981	0.705733	Stomach
EUR-like	ENSG00000164331.9	ANKRA2	1.00268	0.0376751	0.316015	0.705733	Stomach
EUR-like	ENSG00000183570.16	PCBP3	-1.00263	-0.0144921	0.31604	0.705733	Stomach
EUR-like	ENSG00000237310.1	GS1-124K5.4	-1.00248	-0.00635938	0.316113	0.705733	Stomach
EUR-like	ENSG00000206075.13	SERPINB5	1.00241	0.0232198	0.316145	0.705733	Stomach
EUR-like	ENSG00000168952.15	STXBP6	-1.00167	-0.0113049	0.316505	0.706094	Stomach
EUR-like	ENSG00000171135.13	JAGN1	1.00151	0.0547372	0.316582	0.706094	Stomach
EUR-like	ENSG00000114805.16	PLCH1	1.00032	0.0809636	0.317158	0.706815	Stomach
EUR-like	ENSG00000110660.14	SLC35F2	-1.00027	-0.0211709	0.31718	0.706815	Stomach
EUR-like	ENSG00000105976.14	MET	-0.999659	-0.0303234	0.317475	0.706936	Stomach
EUR-like	ENSG00000101425.12	BPI	-0.999511	-0.00842074	0.317547	0.706936	Stomach
EUR-like	ENSG00000196526.10	AFAP1	0.999048	0.0339232	0.317771	0.706936	Stomach
EUR-like	ENSG00000139567.12	ACVRL1	-0.998708	-0.0236993	0.317936	0.706936	Stomach
EUR-like	ENSG00000189334.8	S100A14	-0.998614	-0.0155817	0.317982	0.706936	Stomach
EUR-like	ENSG00000171320.14	ESCO2	0.998454	0.0281473	0.318059	0.706936	Stomach
EUR-like	ENSG00000128683.13	GAD1	0.998123	0.0262428	0.31822	0.706987	Stomach
EUR-like	ENSG00000241973.10	PI4KA	0.997559	0.0206793	0.318493	0.707289	Stomach
EUR-like	ENSG00000196116.7	TDRD7	-0.995882	-0.038408	0.319307	0.707925	Stomach
EUR-like	ENSG00000164933.11	SLC25A32	-0.995702	-0.0635911	0.319395	0.707925	Stomach
EUR-like	ENSG00000203772.7	SPRN	0.995422	0.0115846	0.319531	0.707925	Stomach
EUR-like	ENSG00000123643.12	SLC36A1	0.995374	0.00609588	0.319554	0.707925	Stomach
EUR-like	ENSG00000145214.13	DGKQ	0.995124	0.00713022	0.319676	0.707925	Stomach
EUR-like	ENSG00000136108.14	CKAP2	-0.995042	-0.00849241	0.319716	0.707925	Stomach
EUR-like	ENSG00000054654.16	SYNE2	0.994985	0.0189661	0.319744	0.707925	Stomach
EUR-like	ENSG00000158856.17	DMTN	0.994177	0.00972147	0.320137	0.708253	Stomach
EUR-like	ENSG00000158321.15	AUTS2	0.993799	0.0130701	0.320321	0.708253	Stomach
EUR-like	ENSG00000223658.7	C1GALT1C1L	0.993296	0.0224946	0.320566	0.708253	Stomach
EUR-like	ENSG00000185437.13	SH3BGR	0.992927	0.0153214	0.320745	0.708253	Stomach
EUR-like	ENSG00000268601.1	AC115522.3	-0.992872	-0.0140743	0.320772	0.708253	Stomach
EUR-like	ENSG00000064115.10	TM7SF3	-0.992819	-0.00896723	0.320798	0.708253	Stomach
EUR-like	ENSG00000133477.16	FAM83F	0.9927	0.0426382	0.320856	0.708253	Stomach
EUR-like	ENSG00000227388.2	RP11-112J3.16	-0.991443	-0.0127428	0.321469	0.708735	Stomach
EUR-like	ENSG00000127419.16	TMEM175	-0.991395	-0.0199815	0.321493	0.708735	Stomach
EUR-like	ENSG00000178809.11	TRIM73	-0.991208	-0.0198184	0.321584	0.708735	Stomach
EUR-like	ENSG00000135318.11	NT5E	0.991021	0.022277	0.321675	0.708735	Stomach
EUR-like	ENSG00000151233.10	GXYLT1	-0.99084	-0.0248145	0.321764	0.708735	Stomach
EUR-like	ENSG00000105926.15	MPP6	-0.990529	-0.0177703	0.321916	0.708766	Stomach
EUR-like	ENSG00000187134.13	AKR1C1	-0.989848	-0.026346	0.322248	0.709194	Stomach
EUR-like	ENSG00000166451.13	CENPN	0.98924	0.0199111	0.322546	0.709299	Stomach
EUR-like	ENSG00000111834.12	RSPH4A	-0.989186	-0.0225664	0.322572	0.709299	Stomach
EUR-like	ENSG00000109794.13	FAM149A	-0.988136	-0.00584605	0.323086	0.70985	Stomach
EUR-like	ENSG00000116685.15	KIAA2013	0.988111	0.078828	0.323098	0.70985	Stomach
EUR-like	ENSG00000166796.11	LDHC	-0.987354	-0.00460893	0.323469	0.71036	Stomach
EUR-like	ENSG00000167566.16	NCKAP5L	-0.986168	-0.0341842	0.324051	0.711334	Stomach
EUR-like	ENSG00000162004.16	CCDC78	0.985365	0.0178012	0.324445	0.711895	Stomach
EUR-like	ENSG00000267838.2	AC008746.12	-0.984966	-0.0117232	0.324641	0.711977	Stomach
EUR-like	ENSG00000198131.13	ZNF544	0.984725	0.0261257	0.324759	0.711977	Stomach
EUR-like	ENSG00000135972.8	MRPS9	0.984003	0.0179666	0.325114	0.712088	Stomach
EUR-like	ENSG00000141569.10	TRIM65	0.983377	0.0129386	0.325422	0.712088	Stomach
EUR-like	ENSG00000117054.13	ACADM	-0.983213	-0.010071	0.325502	0.712088	Stomach
EUR-like	ENSG00000214776.10	RP11-726G1.1	-0.983138	-0.00479203	0.32554	0.712088	Stomach
EUR-like	ENSG00000197181.11	PIWIL2	-0.983129	-0.0153825	0.325544	0.712088	Stomach
EUR-like	ENSG00000224635.1	RP4-564F22.5	0.982398	0.00451725	0.325904	0.712088	Stomach
EUR-like	ENSG00000196511.14	TPK1	0.981945	0.019986	0.326127	0.712088	Stomach
EUR-like	ENSG00000082269.16	FAM135A	0.981858	0.0143143	0.32617	0.712088	Stomach
EUR-like	ENSG00000136048.13	DRAM1	0.981832	0.0124976	0.326183	0.712088	Stomach
EUR-like	ENSG00000273972.1	CTD-2306A12.1	-0.981807	-0.00557004	0.326195	0.712088	Stomach
EUR-like	ENSG00000115825.9	PRKD3	0.980921	0.0183252	0.326632	0.712739	Stomach
EUR-like	ENSG00000033178.12	UBA6	0.98057	0.015637	0.326805	0.712815	Stomach
EUR-like	ENSG00000197142.10	ACSL5	-0.979248	-0.0463507	0.327457	0.713634	Stomach
EUR-like	ENSG00000197646.7	PDCD1LG2	-0.979247	-0.00758222	0.327458	0.713634	Stomach
EUR-like	ENSG00000281404.1	LINC01176	-0.978706	-0.0123236	0.327725	0.713913	Stomach
EUR-like	ENSG00000004142.11	POLDIP2	-0.976211	-0.0461483	0.32896	0.71604	Stomach
EUR-like	ENSG00000113360.16	DROSHA	-0.976171	-0.0274065	0.32898	0.71604	Stomach
EUR-like	ENSG00000169826.7	CSGALNACT2	-0.975094	-0.0145002	0.329514	0.716733	Stomach
EUR-like	ENSG00000256043.2	CTSO	0.974965	0.0180112	0.329577	0.716733	Stomach
EUR-like	ENSG00000157045.8	NTAN1	0.973432	0.0383545	0.330339	0.717265	Stomach
EUR-like	ENSG00000149499.11	EML3	-0.973427	-0.0157537	0.330341	0.717265	Stomach
EUR-like	ENSG00000184860.9	SDR42E1	-0.973222	-0.0363078	0.330443	0.717265	Stomach
EUR-like	ENSG00000167720.12	SRR	0.973106	0.00401493	0.330501	0.717265	Stomach
EUR-like	ENSG00000171469.10	ZNF561	-0.972383	-0.0108648	0.33086	0.717265	Stomach
EUR-like	ENSG00000186567.12	CEACAM19	0.972301	0.00860898	0.330901	0.717265	Stomach
EUR-like	ENSG00000105750.14	ZNF85	0.972155	0.013121	0.330973	0.717265	Stomach
EUR-like	ENSG00000235387.2	SPAAR	-0.971786	-0.00885047	0.331157	0.717265	Stomach
EUR-like	ENSG00000164010.13	ERMAP	-0.971186	-0.0125603	0.331455	0.717265	Stomach
EUR-like	ENSG00000163930.9	BAP1	0.971101	0.0425936	0.331498	0.717265	Stomach
EUR-like	ENSG00000196126.11	HLA-DRB1	-0.97076	-0.00881585	0.331668	0.717265	Stomach
EUR-like	ENSG00000127366.5	TAS2R5	-0.970746	-0.0137169	0.331675	0.717265	Stomach
EUR-like	ENSG00000129625.12	REEP5	-0.970511	-0.0187078	0.331792	0.717265	Stomach
EUR-like	ENSG00000106404.13	CLDN15	-0.970312	-0.016368	0.331891	0.717265	Stomach
EUR-like	ENSG00000254847.1	RP11-51B23.3	-0.970041	-0.0431888	0.332026	0.717265	Stomach
EUR-like	ENSG00000169230.9	PRELID1	-0.969984	-0.0300603	0.332054	0.717265	Stomach
EUR-like	ENSG00000204334.7	ERICH2	0.969639	0.0386531	0.332227	0.717336	Stomach
EUR-like	ENSG00000178623.11	GPR35	-0.967447	-0.0123477	0.333321	0.719397	Stomach
EUR-like	ENSG00000263001.5	GTF2I	0.96705	0.0130579	0.333519	0.719522	Stomach
EUR-like	ENSG00000276791.1	CTD-2270P14.5	-0.963828	-0.00745079	0.335132	0.72261	Stomach
EUR-like	ENSG00000111860.13	CEP85L	-0.963393	-0.0166877	0.33535	0.72261	Stomach
EUR-like	ENSG00000106927.11	AMBP	-0.963312	-0.0438588	0.335391	0.72261	Stomach
EUR-like	ENSG00000227124.8	ZNF717	0.96307	0.0223378	0.335512	0.72261	Stomach
EUR-like	ENSG00000145439.11	CBR4	0.962191	0.0118587	0.335954	0.722811	Stomach
EUR-like	ENSG00000129968.15	ABHD17A	-0.962089	-0.0784814	0.336005	0.722811	Stomach
EUR-like	ENSG00000274173.1	RP4-568C11.4	0.961895	0.055989	0.336102	0.722811	Stomach
EUR-like	ENSG00000154781.15	CCDC174	0.961662	0.0184924	0.33622	0.722811	Stomach
EUR-like	ENSG00000111450.13	STX2	-0.961361	-0.0101628	0.336371	0.722811	Stomach
EUR-like	ENSG00000244482.10	LILRA6	0.96112	0.267624	0.336492	0.722811	Stomach
EUR-like	ENSG00000141076.17	UTP4	-0.960731	-0.016962	0.336688	0.722811	Stomach
EUR-like	ENSG00000196268.11	ZNF493	0.960646	0.0199559	0.33673	0.722811	Stomach
EUR-like	ENSG00000259803.6	SLC22A31	-0.960175	-0.00389604	0.336967	0.722946	Stomach
EUR-like	ENSG00000092096.16	SLC22A17	0.959961	0.0526598	0.337075	0.722946	Stomach
EUR-like	ENSG00000124588.19	NQO2	-0.959433	-0.0042231	0.337341	0.723214	Stomach
EUR-like	ENSG00000120149.8	MSX2	-0.958397	-0.0117895	0.337863	0.724032	Stomach
EUR-like	ENSG00000100485.11	SOS2	0.957478	0.025939	0.338326	0.724391	Stomach
EUR-like	ENSG00000174106.2	LEMD3	-0.957354	-0.0392981	0.338388	0.724391	Stomach
EUR-like	ENSG00000197774.12	EME2	-0.957226	-0.0285483	0.338453	0.724391	Stomach
EUR-like	ENSG00000196418.12	ZNF124	0.956633	0.00601669	0.338752	0.72473	Stomach
EUR-like	ENSG00000197969.11	VPS13A	0.955072	0.0128678	0.339541	0.726116	Stomach
EUR-like	ENSG00000134762.16	DSC3	0.954375	0.00842853	0.339894	0.726133	Stomach
EUR-like	ENSG00000160293.16	VAV2	0.954182	0.0168767	0.339992	0.726133	Stomach
EUR-like	ENSG00000161551.14	ZNF577	-0.954008	-0.0110343	0.34008	0.726133	Stomach
EUR-like	ENSG00000260645.1	RP11-250B2.5	-0.95394	-0.0210059	0.340114	0.726133	Stomach
EUR-like	ENSG00000236104.2	ZBTB22	0.952848	0.0224665	0.340667	0.727011	Stomach
EUR-like	ENSG00000198792.12	TMEM184B	0.951018	0.0331126	0.341595	0.728473	Stomach
EUR-like	ENSG00000256713.7	PGA5	0.950939	0.0135182	0.341635	0.728473	Stomach
EUR-like	ENSG00000205362.11	MT1A	0.950453	0.0251009	0.341882	0.728675	Stomach
EUR-like	ENSG00000138658.15	ZGRF1	0.950096	0.00893509	0.342064	0.728675	Stomach
EUR-like	ENSG00000139620.12	KANSL2	-0.949915	-0.0128841	0.342156	0.728675	Stomach
EUR-like	ENSG00000152234.15	ATP5A1	-0.94931	-0.0414978	0.342463	0.729027	Stomach
EUR-like	ENSG00000184840.11	TMED9	0.948829	0.0394173	0.342708	0.729247	Stomach
EUR-like	ENSG00000041802.10	LSG1	-0.948389	-0.0051086	0.342932	0.729421	Stomach
EUR-like	ENSG00000175581.13	MRPL48	-0.947532	-0.0164184	0.343368	0.729681	Stomach
EUR-like	ENSG00000137944.17	KYAT3	-0.947532	-0.00992492	0.343368	0.729681	Stomach
EUR-like	ENSG00000204301.6	NOTCH4	0.947313	0.00763833	0.34348	0.729681	Stomach
EUR-like	ENSG00000171045.14	TSNARE1	-0.947028	-0.00727266	0.343625	0.729688	Stomach
EUR-like	ENSG00000128594.7	LRRC4	-0.945676	-0.0118789	0.344314	0.730825	Stomach
EUR-like	ENSG00000095261.13	PSMD5	-0.945183	-0.0210436	0.344565	0.730825	Stomach
EUR-like	ENSG00000101361.16	NOP56	0.944789	0.0208082	0.344767	0.730825	Stomach
EUR-like	ENSG00000125257.13	ABCC4	-0.944619	-0.0209489	0.344854	0.730825	Stomach
EUR-like	ENSG00000163785.12	RYK	0.944585	0.0396106	0.344871	0.730825	Stomach
EUR-like	ENSG00000131196.17	NFATC1	-0.943977	-0.0231626	0.345181	0.731181	Stomach
EUR-like	ENSG00000198680.4	TUSC1	0.943296	0.0366514	0.345529	0.731617	Stomach
EUR-like	ENSG00000139192.11	TAPBPL	0.941944	0.00469879	0.346221	0.732575	Stomach
EUR-like	ENSG00000105755.7	ETHE1	-0.941417	-0.0107404	0.346491	0.732575	Stomach
EUR-like	ENSG00000117122.13	MFAP2	0.941381	0.0342345	0.34651	0.732575	Stomach
EUR-like	ENSG00000095906.16	NUBP2	0.941299	0.038361	0.346552	0.732575	Stomach
EUR-like	ENSG00000164484.11	TMEM200A	0.940905	0.0327146	0.346753	0.732598	Stomach
EUR-like	ENSG00000277782.1	RP11-775C24.5	-0.940721	-0.00930839	0.346848	0.732598	Stomach
EUR-like	ENSG00000269190.5	FBXO17	-0.94022	-0.0238238	0.347105	0.73284	Stomach
EUR-like	ENSG00000108515.17	ENO3	0.938946	0.013794	0.347759	0.733919	Stomach
EUR-like	ENSG00000132406.11	TMEM128	0.938655	0.019137	0.347908	0.733933	Stomach
EUR-like	ENSG00000106012.17	IQCE	-0.938089	-0.0155978	0.348199	0.733937	Stomach
EUR-like	ENSG00000158623.14	COPG2	-0.938018	-0.00672505	0.348235	0.733937	Stomach
EUR-like	ENSG00000151632.17	AKR1C2	0.937426	0.0246165	0.348539	0.733937	Stomach
EUR-like	ENSG00000175376.8	EIF1AD	-0.937359	-0.0223328	0.348574	0.733937	Stomach
EUR-like	ENSG00000272908.1	RP11-121A8.1	-0.937263	-0.0204216	0.348623	0.733937	Stomach
EUR-like	ENSG00000258754.7	LINC01579	-0.936194	-0.0476803	0.349173	0.734445	Stomach
EUR-like	ENSG00000052344.15	PRSS8	-0.936108	-0.0130627	0.349217	0.734445	Stomach
EUR-like	ENSG00000276043.4	UHRF1	-0.93594	-0.0450704	0.349304	0.734445	Stomach
EUR-like	ENSG00000157617.16	C2CD2	-0.935683	-0.0261113	0.349437	0.734445	Stomach
EUR-like	ENSG00000160471.12	COX6B2	0.934935	0.0254651	0.349822	0.734513	Stomach
EUR-like	ENSG00000033050.7	ABCF2	0.934747	0.0203321	0.349919	0.734513	Stomach
EUR-like	ENSG00000128944.13	KNSTRN	-0.934655	-0.00924155	0.349966	0.734513	Stomach
EUR-like	ENSG00000162714.12	ZNF496	0.934512	0.011662	0.35004	0.734513	Stomach
EUR-like	ENSG00000144840.8	RABL3	0.933981	0.0181694	0.350314	0.734787	Stomach
EUR-like	ENSG00000188817.7	SNTN	-0.933574	-0.0136424	0.350524	0.734927	Stomach
EUR-like	ENSG00000137845.14	ADAM10	-0.932951	-0.0248674	0.350845	0.735056	Stomach
EUR-like	ENSG00000230658.1	KLHL7-AS1	0.932389	0.00359469	0.351136	0.735056	Stomach
EUR-like	ENSG00000129646.14	QRICH2	-0.932178	-0.0156228	0.351244	0.735056	Stomach
EUR-like	ENSG00000273148.1	RP5-1068E13.7	-0.93194	-0.020434	0.351367	0.735056	Stomach
EUR-like	ENSG00000105355.8	PLIN3	0.931671	0.0205019	0.351507	0.735056	Stomach
EUR-like	ENSG00000079337.15	RAPGEF3	-0.93156	-0.0107092	0.351564	0.735056	Stomach
EUR-like	ENSG00000168268.10	NT5DC2	0.931052	0.0285441	0.351827	0.735056	Stomach
EUR-like	ENSG00000103351.12	CLUAP1	-0.930979	-0.0141493	0.351864	0.735056	Stomach
EUR-like	ENSG00000162881.6	OXER1	-0.930815	-0.0192883	0.351949	0.735056	Stomach
EUR-like	ENSG00000187513.8	GJA4	0.930068	0.0221071	0.352336	0.735056	Stomach
EUR-like	ENSG00000186074.18	CD300LF	0.929689	0.0186126	0.352532	0.735056	Stomach
EUR-like	ENSG00000174606.13	ANGEL2	-0.92924	-0.00967017	0.352764	0.735056	Stomach
EUR-like	ENSG00000125901.5	MRPS26	-0.929181	-0.0120369	0.352795	0.735056	Stomach
EUR-like	ENSG00000181404.15	WASHC1	0.929147	0.0085791	0.352813	0.735056	Stomach
EUR-like	ENSG00000166170.9	BAG5	0.928971	0.0149543	0.352904	0.735056	Stomach
EUR-like	ENSG00000093072.15	CECR1	0.928965	0.0054179	0.352907	0.735056	Stomach
EUR-like	ENSG00000092108.20	SCFD1	-0.928756	-0.0222848	0.353016	0.735056	Stomach
EUR-like	ENSG00000157500.10	APPL1	-0.925667	-0.055767	0.354619	0.737977	Stomach
EUR-like	ENSG00000110628.13	SLC22A18	0.9255	0.0521572	0.354706	0.737977	Stomach
EUR-like	ENSG00000120332.15	TNN	-0.923768	-0.0206509	0.355607	0.739409	Stomach
EUR-like	ENSG00000116459.10	ATP5F1	-0.923455	-0.0479692	0.35577	0.739409	Stomach
EUR-like	ENSG00000135899.17	SP110	0.923137	0.0183635	0.355936	0.739409	Stomach
EUR-like	ENSG00000198771.10	RCSD1	0.922803	0.0165911	0.35611	0.739409	Stomach
EUR-like	ENSG00000188312.13	CENPP	0.922797	0.00563887	0.356113	0.739409	Stomach
EUR-like	ENSG00000185864.16	NPIPB4	-0.922234	-0.00744454	0.356406	0.739719	Stomach
EUR-like	ENSG00000274828.1	RP11-567M16.6	0.921151	0.00544859	0.356972	0.74003	Stomach
EUR-like	ENSG00000123191.14	ATP7B	-0.92112	-0.0153759	0.356988	0.74003	Stomach
EUR-like	ENSG00000140323.5	DISP2	0.92097	0.0173284	0.357066	0.74003	Stomach
EUR-like	ENSG00000185989.10	RASA3	0.920844	0.0120849	0.357132	0.74003	Stomach
EUR-like	ENSG00000189067.12	LITAF	-0.920374	-0.0115221	0.357377	0.74024	Stomach
EUR-like	ENSG00000165731.18	RET	0.92007	0.0184027	0.357536	0.740271	Stomach
EUR-like	ENSG00000281731.2	RP11-384K6.8	-0.919606	-0.00760855	0.357779	0.740453	Stomach
EUR-like	ENSG00000182612.10	TSPAN10	0.919265	0.0101212	0.357957	0.740453	Stomach
EUR-like	ENSG00000225535.6	LINC01393	0.918862	0.0201307	0.358168	0.740453	Stomach
EUR-like	ENSG00000172954.13	LCLAT1	0.9188	0.00520733	0.3582	0.740453	Stomach
EUR-like	ENSG00000105136.20	ZNF419	0.918078	0.0165352	0.358578	0.740549	Stomach
EUR-like	ENSG00000112796.9	ENPP5	-0.918023	-0.0548184	0.358607	0.740549	Stomach
EUR-like	ENSG00000084072.16	PPIE	-0.917785	-0.0032431	0.358731	0.740549	Stomach
EUR-like	ENSG00000197124.11	ZNF682	-0.91761	-0.00549803	0.358823	0.740549	Stomach
EUR-like	ENSG00000149231.11	CCDC82	0.916901	0.00324749	0.359194	0.741019	Stomach
EUR-like	ENSG00000009765.14	IYD	0.916144	0.0164216	0.359591	0.741119	Stomach
EUR-like	ENSG00000089597.16	GANAB	-0.916094	-0.0660996	0.359618	0.741119	Stomach
EUR-like	ENSG00000101194.17	SLC17A9	-0.915866	-0.0139647	0.359737	0.741119	Stomach
EUR-like	ENSG00000130382.8	MLLT1	0.915709	0.068358	0.35982	0.741119	Stomach
EUR-like	ENSG00000128609.14	NDUFA5	-0.915114	-0.0555979	0.360132	0.741464	Stomach
EUR-like	ENSG00000072858.10	SIDT1	0.914308	0.00858464	0.360555	0.741804	Stomach
EUR-like	ENSG00000163607.15	GTPBP8	0.914251	0.013485	0.360585	0.741804	Stomach
EUR-like	ENSG00000197134.11	ZNF257	-0.913466	-0.00615415	0.360998	0.742215	Stomach
EUR-like	ENSG00000182993.3	C12orf60	-0.913321	-0.0111456	0.361074	0.742215	Stomach
EUR-like	ENSG00000103591.12	AAGAB	0.912789	0.0268526	0.361353	0.742493	Stomach
EUR-like	ENSG00000111640.14	GAPDH	0.911941	0.041233	0.3618	0.743073	Stomach
EUR-like	ENSG00000261221.3	ZNF865	0.911206	0.0712926	0.362187	0.743073	Stomach
EUR-like	ENSG00000272338.2	RP11-722E23.2	-0.910705	-0.0181585	0.362451	0.743073	Stomach
EUR-like	ENSG00000139324.11	TMTC3	-0.910702	-0.0275952	0.362453	0.743073	Stomach
EUR-like	ENSG00000142798.17	HSPG2	-0.910658	-0.0148187	0.362475	0.743073	Stomach
EUR-like	ENSG00000160213.6	CSTB	-0.910607	-0.0117637	0.362503	0.743073	Stomach
EUR-like	ENSG00000196670.13	ZFP62	0.910156	0.0302055	0.36274	0.743263	Stomach
EUR-like	ENSG00000243708.10	PLA2G4B	0.909762	0.0460747	0.362948	0.743376	Stomach
EUR-like	ENSG00000099810.18	MTAP	-0.909215	-0.0381635	0.363237	0.743376	Stomach
EUR-like	ENSG00000184232.8	OAF	0.90906	0.00635712	0.363319	0.743376	Stomach
EUR-like	ENSG00000110171.19	TRIM3	0.908956	0.0226636	0.363373	0.743376	Stomach
EUR-like	ENSG00000182903.15	ZNF721	0.908064	0.0196635	0.363844	0.743799	Stomach
EUR-like	ENSG00000264964.1	RP11-888D10.3	-0.90797	-0.0212188	0.363894	0.743799	Stomach
EUR-like	ENSG00000244733.5	RP11-506M13.3	0.907657	0.00654443	0.364059	0.743799	Stomach
EUR-like	ENSG00000143643.12	TTC13	0.9072	0.0245149	0.364301	0.743799	Stomach
EUR-like	ENSG00000130768.14	SMPDL3B	0.907195	0.015914	0.364304	0.743799	Stomach
EUR-like	ENSG00000196867.7	ZFP28	-0.906856	-0.0468817	0.364483	0.743855	Stomach
EUR-like	ENSG00000103197.16	TSC2	0.906507	0.0413037	0.364668	0.743855	Stomach
EUR-like	ENSG00000144730.17	IL17RD	-0.906323	-0.0133434	0.364765	0.743855	Stomach
EUR-like	ENSG00000150753.11	CCT5	-0.9058	-0.0356774	0.365042	0.744123	Stomach
EUR-like	ENSG00000131748.15	STARD3	0.905428	0.032844	0.365239	0.74423	Stomach
EUR-like	ENSG00000120129.5	DUSP1	-0.904709	-0.037249	0.36562	0.744711	Stomach
EUR-like	ENSG00000090432.6	MUL1	-0.90415	-0.0205509	0.365916	0.745019	Stomach
EUR-like	ENSG00000122574.10	WIPF3	-0.902585	-0.0191288	0.366746	0.746415	Stomach
EUR-like	ENSG00000125885.13	MCM8	0.902067	0.00811881	0.367021	0.746493	Stomach
EUR-like	ENSG00000156564.8	LRFN2	0.901965	0.00928974	0.367076	0.746493	Stomach
EUR-like	ENSG00000144401.14	METTL21A	-0.901415	-0.0145933	0.367368	0.746685	Stomach
EUR-like	ENSG00000164081.12	TEX264	0.901082	0.0230968	0.367545	0.746685	Stomach
EUR-like	ENSG00000248508.6	SRP14-AS1	-0.900662	-0.00916108	0.367768	0.746685	Stomach
EUR-like	ENSG00000236882.7	LINC01554	0.900523	0.0202774	0.367842	0.746685	Stomach
EUR-like	ENSG00000261672.1	RP11-475B2.1	-0.900422	-0.0244891	0.367896	0.746685	Stomach
EUR-like	ENSG00000039139.9	DNAH5	-0.899122	-0.00967461	0.368588	0.747794	Stomach
EUR-like	ENSG00000258088.1	RP11-114H23.2	-0.898039	-0.0205465	0.369165	0.748507	Stomach
EUR-like	ENSG00000109321.10	AREG	-0.897848	-0.0233247	0.369267	0.748507	Stomach
EUR-like	ENSG00000129055.12	ANAPC13	-0.897643	-0.00575547	0.369376	0.748507	Stomach
EUR-like	ENSG00000167641.10	PPP1R14A	-0.897355	-0.021964	0.369529	0.748523	Stomach
EUR-like	ENSG00000077454.15	LRCH4	0.897	0.0223001	0.369719	0.748524	Stomach
EUR-like	ENSG00000131791.7	PRKAB2	-0.896809	-0.0144195	0.369821	0.748524	Stomach
EUR-like	ENSG00000204792.2	LINC01291	-0.896468	-0.00340074	0.370003	0.748597	Stomach
EUR-like	ENSG00000143498.17	TAF1A	-0.895667	-0.0168794	0.370431	0.749031	Stomach
EUR-like	ENSG00000142794.18	NBPF3	-0.895244	-0.00440793	0.370656	0.749031	Stomach
EUR-like	ENSG00000186792.16	HYAL3	-0.895235	-0.0073201	0.370661	0.749031	Stomach
EUR-like	ENSG00000153936.16	HS2ST1	0.894975	0.035376	0.3708	0.749031	Stomach
EUR-like	ENSG00000110888.17	CAPRIN2	0.894698	0.0169083	0.370949	0.749036	Stomach
EUR-like	ENSG00000136874.10	STX17	0.894025	0.0117595	0.371309	0.749469	Stomach
EUR-like	ENSG00000175137.10	SH3BP5L	0.893328	0.0127166	0.371682	0.749928	Stomach
EUR-like	ENSG00000168803.14	ADAL	0.89272	0.00516144	0.372007	0.750191	Stomach
EUR-like	ENSG00000135164.18	DMTF1	0.892539	0.0456182	0.372104	0.750191	Stomach
EUR-like	ENSG00000153989.7	NUS1	-0.892	-0.0264081	0.372393	0.750387	Stomach
EUR-like	ENSG00000214860.4	EVPLL	0.891286	0.0182732	0.372775	0.750387	Stomach
EUR-like	ENSG00000105793.15	GTPBP10	0.891229	0.0120161	0.372806	0.750387	Stomach
EUR-like	ENSG00000129173.12	E2F8	-0.891198	-0.0228202	0.372823	0.750387	Stomach
EUR-like	ENSG00000125755.18	SYMPK	0.890646	0.0417408	0.373119	0.750387	Stomach
EUR-like	ENSG00000184428.12	TOP1MT	0.890162	0.0294264	0.373379	0.750387	Stomach
EUR-like	ENSG00000171811.13	CFAP46	0.890151	0.0280576	0.373385	0.750387	Stomach
EUR-like	ENSG00000182648.11	LINC01006	-0.889582	-0.0182222	0.37369	0.750387	Stomach
EUR-like	ENSG00000099957.16	P2RX6	0.88918	0.00735335	0.373906	0.750387	Stomach
EUR-like	ENSG00000261474.1	RP11-452L6.1	0.888987	0.0280532	0.37401	0.750387	Stomach
EUR-like	ENSG00000132330.16	SCLY	0.888502	0.0253579	0.374271	0.750387	Stomach
EUR-like	ENSG00000090263.15	MRPS33	-0.888377	-0.0128741	0.374338	0.750387	Stomach
EUR-like	ENSG00000136908.17	DPM2	-0.887896	-0.0250537	0.374597	0.750387	Stomach
EUR-like	ENSG00000233927.4	RPS28	-0.88771	-0.00971457	0.374697	0.750387	Stomach
EUR-like	ENSG00000257315.2	ZBED6	0.887595	0.0469784	0.374759	0.750387	Stomach
EUR-like	ENSG00000272823.1	RP11-295M18.6	-0.887574	-0.00800124	0.37477	0.750387	Stomach
EUR-like	ENSG00000180011.6	ZADH2	0.887434	0.00697585	0.374845	0.750387	Stomach
EUR-like	ENSG00000173214.5	MFSD4B	0.887337	0.00548736	0.374897	0.750387	Stomach
EUR-like	ENSG00000273473.1	LL09NC01-139C3.1	0.887193	0.0212748	0.374975	0.750387	Stomach
EUR-like	ENSG00000196455.7	PIK3R4	0.886731	0.011267	0.375224	0.750593	Stomach
EUR-like	ENSG00000254087.7	LYN	-0.885719	-0.0277941	0.375769	0.750998	Stomach
EUR-like	ENSG00000091262.15	ABCC6	0.885318	0.023403	0.375985	0.750998	Stomach
EUR-like	ENSG00000129667.12	RHBDF2	0.885093	0.0233183	0.376106	0.750998	Stomach
EUR-like	ENSG00000134265.12	NAPG	0.884563	0.00821803	0.376392	0.750998	Stomach
EUR-like	ENSG00000127952.16	STYXL1	-0.884553	-0.00416606	0.376398	0.750998	Stomach
EUR-like	ENSG00000142621.19	FHAD1	-0.884444	-0.00756426	0.376456	0.750998	Stomach
EUR-like	ENSG00000162782.15	TDRD5	0.884366	0.00819522	0.376498	0.750998	Stomach
EUR-like	ENSG00000108591.9	DRG2	0.884188	0.0176799	0.376594	0.750998	Stomach
EUR-like	ENSG00000120341.18	SEC16B	0.883547	0.0538034	0.376941	0.751311	Stomach
EUR-like	ENSG00000130300.8	PLVAP	0.883357	0.0109709	0.377044	0.751311	Stomach
EUR-like	ENSG00000120696.8	KBTBD7	-0.882835	-0.0148866	0.377325	0.751372	Stomach
EUR-like	ENSG00000180785.8	OR51E1	-0.882758	-0.00901726	0.377367	0.751372	Stomach
EUR-like	ENSG00000205181.5	LINC00654	0.882245	0.0305764	0.377644	0.751633	Stomach
EUR-like	ENSG00000174125.7	TLR1	0.88197	0.016378	0.377793	0.751639	Stomach
EUR-like	ENSG00000166246.13	C16orf71	-0.881444	-0.0166184	0.378078	0.751914	Stomach
EUR-like	ENSG00000113716.12	HMGXB3	0.880779	0.0293295	0.378437	0.751943	Stomach
EUR-like	ENSG00000123415.15	SMUG1	0.880609	0.00950424	0.37853	0.751943	Stomach
EUR-like	ENSG00000189129.13	PLAC9	0.880555	0.0247116	0.378559	0.751943	Stomach
EUR-like	ENSG00000136169.16	SETDB2	-0.880136	-0.0161509	0.378786	0.751943	Stomach
EUR-like	ENSG00000219481.10	NBPF1	0.880066	0.0068945	0.378824	0.751943	Stomach
EUR-like	ENSG00000188897.8	CTD-3088G3.8	0.879253	0.0138844	0.379264	0.752337	Stomach
EUR-like	ENSG00000214193.10	SH3D21	0.879159	0.0311742	0.379315	0.752337	Stomach
EUR-like	ENSG00000137310.11	TCF19	-0.878781	-0.0351568	0.37952	0.752355	Stomach
EUR-like	ENSG00000140564.11	FURIN	-0.878491	-0.0356012	0.379677	0.752355	Stomach
EUR-like	ENSG00000228223.2	HCG11	-0.878265	-0.0341597	0.3798	0.752355	Stomach
EUR-like	ENSG00000101639.18	CEP192	-0.877819	-0.00337315	0.380042	0.752355	Stomach
EUR-like	ENSG00000279968.1	GVQW2	-0.877474	-0.00818674	0.380229	0.752355	Stomach
EUR-like	ENSG00000079785.14	DDX1	0.877315	0.0260128	0.380315	0.752355	Stomach
EUR-like	ENSG00000240038.6	AMY2B	0.877255	0.0127487	0.380348	0.752355	Stomach
EUR-like	ENSG00000203709.11	C1orf132	0.876825	0.0221275	0.380582	0.752527	Stomach
EUR-like	ENSG00000162769.12	FLVCR1	-0.876487	-0.01238	0.380765	0.7526	Stomach
EUR-like	ENSG00000137509.10	PRCP	0.875535	0.0189029	0.381283	0.753123	Stomach
EUR-like	ENSG00000223865.10	HLA-DPB1	0.875462	0.0301072	0.381323	0.753123	Stomach
EUR-like	ENSG00000102595.19	UGGT2	-0.873972	-0.00763995	0.382134	0.754435	Stomach
EUR-like	ENSG00000132879.13	FBXO44	0.872691	0.0435125	0.382832	0.755099	Stomach
EUR-like	ENSG00000165271.16	NOL6	0.872629	0.0114746	0.382865	0.755099	Stomach
EUR-like	ENSG00000133116.7	KL	-0.872517	-0.0394739	0.382926	0.755099	Stomach
EUR-like	ENSG00000280670.2	CCDC163	-0.871992	-0.0029421	0.383213	0.755099	Stomach
EUR-like	ENSG00000157870.14	FAM213B	-0.871905	-0.551516	0.38326	0.755099	Stomach
EUR-like	ENSG00000109047.7	RCVRN	0.871274	0.00874183	0.383605	0.755099	Stomach
EUR-like	ENSG00000170906.15	NDUFA3	-0.87108	-0.00868534	0.38371	0.755099	Stomach
EUR-like	ENSG00000197016.11	ZNF470	0.870999	0.0207919	0.383755	0.755099	Stomach
EUR-like	ENSG00000134419.15	RPS15A	-0.870931	-0.0200289	0.383792	0.755099	Stomach
EUR-like	ENSG00000178852.15	EFCAB13	-0.870392	-0.00584343	0.384086	0.755269	Stomach
EUR-like	ENSG00000132141.13	CCT6B	-0.870196	-0.0122913	0.384193	0.755269	Stomach
EUR-like	ENSG00000070413.19	DGCR2	0.869966	0.0322099	0.384319	0.755269	Stomach
EUR-like	ENSG00000173193.13	PARP14	0.869434	0.00733218	0.38461	0.755538	Stomach
EUR-like	ENSG00000152944.8	MED21	0.868792	0.0165626	0.384961	0.755538	Stomach
EUR-like	ENSG00000162493.16	PDPN	-0.868224	-0.0273989	0.385272	0.755538	Stomach
EUR-like	ENSG00000228300.13	C19orf24	0.867685	0.0709811	0.385567	0.755538	Stomach
EUR-like	ENSG00000163155.11	LYSMD1	-0.867385	-0.0178246	0.385731	0.755538	Stomach
EUR-like	ENSG00000242252.1	BGLAP	-0.867205	-0.0128454	0.38583	0.755538	Stomach
EUR-like	ENSG00000198844.10	ARHGEF15	0.867055	0.0149325	0.385912	0.755538	Stomach
EUR-like	ENSG00000065600.12	TMEM206	0.866943	0.0119525	0.385973	0.755538	Stomach
EUR-like	ENSG00000106089.11	STX1A	-0.866891	-0.0213838	0.386002	0.755538	Stomach
EUR-like	ENSG00000116254.17	CHD5	-0.866421	-0.00906858	0.386259	0.755538	Stomach
EUR-like	ENSG00000166897.14	ELFN2	-0.866384	-0.0151391	0.386279	0.755538	Stomach
EUR-like	ENSG00000103510.19	KAT8	-0.866058	-0.0084035	0.386458	0.755538	Stomach
EUR-like	ENSG00000239713.8	APOBEC3G	0.865984	0.00901932	0.386499	0.755538	Stomach
EUR-like	ENSG00000178201.4	VN1R1	-0.865628	-0.00651523	0.386694	0.755538	Stomach
EUR-like	ENSG00000225489.6	RP11-390F4.3	-0.865625	-0.0114177	0.386696	0.755538	Stomach
EUR-like	ENSG00000167311.13	ART5	-0.865422	-0.00597087	0.386807	0.755538	Stomach
EUR-like	ENSG00000154719.13	MRPL39	-0.864751	-0.0065929	0.387175	0.75597	Stomach
EUR-like	ENSG00000116667.12	C1orf21	0.864185	0.0341205	0.387486	0.75629	Stomach
EUR-like	ENSG00000272369.1	RP11-446N19.1	-0.86292	-0.00717173	0.388181	0.757359	Stomach
EUR-like	ENSG00000107798.17	LIPA	0.861336	0.0082568	0.389053	0.758771	Stomach
EUR-like	ENSG00000165102.14	HGSNAT	-0.860744	-0.0330638	0.389379	0.758948	Stomach
EUR-like	ENSG00000123892.11	RAB38	0.860636	0.00832331	0.389439	0.758948	Stomach
EUR-like	ENSG00000125637.15	PSD4	-0.859718	-0.00770121	0.389945	0.759634	Stomach
EUR-like	ENSG00000154889.16	MPPE1	0.859152	0.00897644	0.390257	0.759634	Stomach
EUR-like	ENSG00000091490.10	SEL1L3	0.859049	0.0754651	0.390313	0.759634	Stomach
EUR-like	ENSG00000143512.12	HHIPL2	0.858925	0.00781506	0.390382	0.759634	Stomach
EUR-like	ENSG00000281560.1	LSINCT5	-0.858103	-0.0197777	0.390835	0.759638	Stomach
EUR-like	ENSG00000275636.1	RP11-521C20.5	0.857806	0.0103003	0.391	0.759638	Stomach
EUR-like	ENSG00000151470.12	C4orf33	-0.857746	-0.0103353	0.391033	0.759638	Stomach
EUR-like	ENSG00000002933.7	TMEM176A	-0.857701	-0.00868854	0.391057	0.759638	Stomach
EUR-like	ENSG00000100908.13	EMC9	0.857583	0.00645925	0.391123	0.759638	Stomach
EUR-like	ENSG00000215912.12	TTC34	-0.856884	-0.037763	0.391509	0.759924	Stomach
EUR-like	ENSG00000168447.10	SCNN1B	0.856577	0.0346568	0.391679	0.759924	Stomach
EUR-like	ENSG00000144369.12	FAM171B	0.856362	0.0210965	0.391797	0.759924	Stomach
EUR-like	ENSG00000253764.1	RP11-439C15.4	0.856247	0.00622106	0.391861	0.759924	Stomach
EUR-like	ENSG00000144320.13	LNPK	0.855947	0.012675	0.392027	0.759959	Stomach
EUR-like	ENSG00000175352.10	NRIP3	0.855636	0.00740825	0.392199	0.760006	Stomach
EUR-like	ENSG00000092203.13	TOX4	0.855207	0.0395551	0.392437	0.76018	Stomach
EUR-like	ENSG00000170627.10	GTSF1	0.854489	0.00612718	0.392834	0.760466	Stomach
EUR-like	ENSG00000141279.15	NPEPPS	-0.854406	-0.0372104	0.39288	0.760466	Stomach
EUR-like	ENSG00000218739.9	CEBPZOS	0.853996	0.0167625	0.393107	0.760618	Stomach
EUR-like	ENSG00000119411.10	BSPRY	0.852263	0.0450406	0.394068	0.761764	Stomach
EUR-like	ENSG00000198961.9	PJA2	-0.852109	-0.0754552	0.394154	0.761764	Stomach
EUR-like	ENSG00000260274.1	RP11-817O13.8	-0.851956	-0.010797	0.394238	0.761764	Stomach
EUR-like	ENSG00000105676.13	ARMC6	-0.85186	-0.0244293	0.394292	0.761764	Stomach
EUR-like	ENSG00000169136.10	ATF5	0.851483	0.00776393	0.394501	0.761883	Stomach
EUR-like	ENSG00000196502.11	SULT1A1	0.850613	0.00925289	0.394984	0.762119	Stomach
EUR-like	ENSG00000167637.16	ZNF283	0.850567	0.0105027	0.39501	0.762119	Stomach
EUR-like	ENSG00000140830.8	TXNL4B	-0.849989	-0.0102389	0.395331	0.762119	Stomach
EUR-like	ENSG00000223396.2	RP11-134G8.5	0.849929	0.0151976	0.395365	0.762119	Stomach
EUR-like	ENSG00000260377.1	RP11-646E18.4	-0.849928	-0.0119063	0.395365	0.762119	Stomach
EUR-like	ENSG00000228049.7	POLR2J2	-0.849655	-0.0033688	0.395517	0.762126	Stomach
EUR-like	ENSG00000111802.13	TDP2	0.848915	0.0234422	0.395929	0.762633	Stomach
EUR-like	ENSG00000111728.10	ST8SIA1	0.847901	0.0214147	0.396493	0.763193	Stomach
EUR-like	ENSG00000124784.8	RIOK1	-0.847665	-0.0165317	0.396624	0.763193	Stomach
EUR-like	ENSG00000242516.1	LINC00960	0.847564	0.00564624	0.396681	0.763193	Stomach
EUR-like	ENSG00000100246.12	DNAL4	0.84657	0.014211	0.397235	0.763193	Stomach
EUR-like	ENSG00000149084.12	HSD17B12	-0.846392	-0.00579427	0.397334	0.763193	Stomach
EUR-like	ENSG00000144306.14	SCRN3	0.84636	0.0281887	0.397352	0.763193	Stomach
EUR-like	ENSG00000185038.14	MROH2A	-0.846318	-0.0108737	0.397375	0.763193	Stomach
EUR-like	ENSG00000165417.11	GTF2A1	0.845281	0.0320798	0.397954	0.763193	Stomach
EUR-like	ENSG00000075975.15	MKRN2	0.845196	0.0121453	0.398001	0.763193	Stomach
EUR-like	ENSG00000182004.12	SNRPE	-0.844859	-0.0305753	0.39819	0.763193	Stomach
EUR-like	ENSG00000197168.11	NEK5	0.844806	0.00639568	0.398219	0.763193	Stomach
EUR-like	ENSG00000040275.16	SPDL1	0.844718	0.0116543	0.398268	0.763193	Stomach
EUR-like	ENSG00000272282.1	LINC02084	0.844679	0.0148937	0.39829	0.763193	Stomach
EUR-like	ENSG00000006652.13	IFRD1	-0.844666	-0.0132779	0.398298	0.763193	Stomach
EUR-like	ENSG00000113361.12	CDH6	0.843493	0.00888069	0.398953	0.764052	Stomach
EUR-like	ENSG00000259763.1	LINC02157	0.842748	0.0247583	0.399369	0.764052	Stomach
EUR-like	ENSG00000131626.16	PPFIA1	-0.84265	-0.00573048	0.399424	0.764052	Stomach
EUR-like	ENSG00000123989.13	CHPF	0.842486	0.0185954	0.399516	0.764052	Stomach
EUR-like	ENSG00000156931.15	VPS8	0.842206	0.00836327	0.399673	0.764052	Stomach
EUR-like	ENSG00000133488.14	SEC14L4	-0.842015	-0.00838745	0.399779	0.764052	Stomach
EUR-like	ENSG00000121318.2	TAS2R10	-0.842004	-0.00845915	0.399786	0.764052	Stomach
EUR-like	ENSG00000106484.14	MEST	-0.840847	-0.00834793	0.400434	0.764744	Stomach
EUR-like	ENSG00000130653.15	PNPLA7	0.840826	0.0212592	0.400445	0.764744	Stomach
EUR-like	ENSG00000105479.15	CCDC114	0.840234	0.00903353	0.400777	0.765093	Stomach
EUR-like	ENSG00000126602.10	TRAP1	-0.839596	-0.00470446	0.401135	0.765492	Stomach
EUR-like	ENSG00000177868.11	SVBP	0.839054	0.0105041	0.401439	0.765614	Stomach
EUR-like	ENSG00000272021.1	AC008592.8	0.838777	0.0193622	0.401594	0.765614	Stomach
EUR-like	ENSG00000115419.12	GLS	-0.838587	-0.0225633	0.401701	0.765614	Stomach
EUR-like	ENSG00000143891.16	GALM	0.837745	0.0269105	0.402174	0.765614	Stomach
EUR-like	ENSG00000204624.7	DISP3	0.837659	0.019533	0.402222	0.765614	Stomach
EUR-like	ENSG00000136783.9	NIPSNAP3A	0.837321	0.0153728	0.402412	0.765614	Stomach
EUR-like	ENSG00000272426.1	RP11-108M9.6	-0.837244	-0.00630512	0.402455	0.765614	Stomach
EUR-like	ENSG00000204642.13	HLA-F	0.837128	0.00895406	0.40252	0.765614	Stomach
EUR-like	ENSG00000170242.17	USP47	0.837074	0.0203231	0.402551	0.765614	Stomach
EUR-like	ENSG00000138468.15	SENP7	-0.836398	-0.0191316	0.402931	0.765614	Stomach
EUR-like	ENSG00000108381.10	ASPA	0.836169	0.0220118	0.40306	0.765614	Stomach
EUR-like	ENSG00000135211.5	TMEM60	0.836061	0.0289582	0.403121	0.765614	Stomach
EUR-like	ENSG00000111364.15	DDX55	-0.836036	-0.0112826	0.403135	0.765614	Stomach
EUR-like	ENSG00000005801.16	ZNF195	0.834951	0.0109861	0.403745	0.766076	Stomach
EUR-like	ENSG00000132514.13	CLEC10A	0.834945	0.010149	0.403748	0.766076	Stomach
EUR-like	ENSG00000111671.9	SPSB2	-0.834799	-0.00575359	0.403831	0.766076	Stomach
EUR-like	ENSG00000244509.3	APOBEC3C	-0.834213	-0.019133	0.404161	0.766076	Stomach
EUR-like	ENSG00000152253.8	SPC25	0.833776	0.00748797	0.404407	0.766076	Stomach
EUR-like	ENSG00000011376.9	LARS2	-0.833757	-0.0139677	0.404418	0.766076	Stomach
EUR-like	ENSG00000125814.17	NAPB	-0.833277	-0.0311926	0.404688	0.766076	Stomach
EUR-like	ENSG00000169155.9	ZBTB43	-0.833228	-0.0618521	0.404716	0.766076	Stomach
EUR-like	ENSG00000273203.1	AC006946.16	0.832859	0.0196911	0.404924	0.766076	Stomach
EUR-like	ENSG00000187017.15	ESPN	-0.832708	-0.0222992	0.405009	0.766076	Stomach
EUR-like	ENSG00000178921.13	PFAS	0.832694	0.037261	0.405017	0.766076	Stomach
EUR-like	ENSG00000188185.11	LINC00265	-0.832369	-0.010622	0.405201	0.766141	Stomach
EUR-like	ENSG00000178952.10	TUFM	0.831521	0.0334474	0.405679	0.766537	Stomach
EUR-like	ENSG00000281332.1	LINC00997	0.83147	0.0212228	0.405708	0.766537	Stomach
EUR-like	ENSG00000115486.11	GGCX	0.830769	0.0111181	0.406104	0.767003	Stomach
EUR-like	ENSG00000161996.18	WDR90	-0.830086	-0.00961457	0.40649	0.76745	Stomach
EUR-like	ENSG00000048162.20	NOP16	0.829439	0.0502365	0.406856	0.767858	Stomach
EUR-like	ENSG00000130695.14	CEP85	-0.829146	-0.0172906	0.407022	0.767889	Stomach
EUR-like	ENSG00000166847.9	DCTN5	0.82838	0.00774256	0.407455	0.768426	Stomach
EUR-like	ENSG00000085998.13	POMGNT1	-0.827886	-0.0170113	0.407735	0.768439	Stomach
EUR-like	ENSG00000183250.11	LINC01547	0.827412	0.0118497	0.408004	0.768439	Stomach
EUR-like	ENSG00000168938.5	PPIC	-0.827367	-0.0345421	0.408029	0.768439	Stomach
EUR-like	ENSG00000198502.5	HLA-DRB5	-0.827312	-0.00315239	0.40806	0.768439	Stomach
EUR-like	ENSG00000167741.10	GGT6	0.826844	0.0320144	0.408325	0.768656	Stomach
EUR-like	ENSG00000169762.16	TAPT1	0.826237	0.0578975	0.40867	0.76892	Stomach
EUR-like	ENSG00000126456.15	IRF3	0.825839	0.012941	0.408896	0.76892	Stomach
EUR-like	ENSG00000105650.21	PDE4C	0.825806	0.0109783	0.408914	0.76892	Stomach
EUR-like	ENSG00000137673.8	MMP7	-0.825418	-0.015142	0.409134	0.769052	Stomach
EUR-like	ENSG00000197498.12	RPF2	-0.824644	-0.0204523	0.409574	0.769588	Stomach
EUR-like	ENSG00000184206.11	GOLGA6L4	0.82439	0.0056561	0.409718	0.769588	Stomach
EUR-like	ENSG00000071073.12	MGAT4A	0.824108	0.0111483	0.409878	0.769607	Stomach
EUR-like	ENSG00000101463.5	SYNDIG1	0.823646	0.00886312	0.410141	0.769819	Stomach
EUR-like	ENSG00000234840.1	LINC01239	-0.823094	-0.00442618	0.410454	0.769951	Stomach
EUR-like	ENSG00000127311.9	HELB	-0.822885	-0.00959416	0.410573	0.769951	Stomach
EUR-like	ENSG00000215114.8	UBXN2B	0.822732	0.00910655	0.41066	0.769951	Stomach
EUR-like	ENSG00000198791.11	CNOT7	0.821927	0.0106522	0.411118	0.770294	Stomach
EUR-like	ENSG00000183891.5	TTC32	0.821737	0.00480873	0.411227	0.770294	Stomach
EUR-like	ENSG00000075234.16	TTC38	-0.821613	-0.00833065	0.411297	0.770294	Stomach
EUR-like	ENSG00000133424.20	LARGE1	0.820953	0.0277136	0.411673	0.770294	Stomach
EUR-like	ENSG00000100055.20	CYTH4	0.820899	0.0159662	0.411704	0.770294	Stomach
EUR-like	ENSG00000042088.13	TDP1	-0.820718	-0.0154431	0.411807	0.770294	Stomach
EUR-like	ENSG00000259511.2	UBE2Q2L	-0.820568	-0.00686458	0.411892	0.770294	Stomach
EUR-like	ENSG00000173218.14	VANGL1	-0.819964	-0.0124823	0.412236	0.770657	Stomach
EUR-like	ENSG00000183346.6	C10orf107	-0.81953	-0.00393316	0.412484	0.77084	Stomach
EUR-like	ENSG00000167965.17	MLST8	-0.818774	-0.0185133	0.412915	0.771365	Stomach
EUR-like	ENSG00000145882.10	PCYOX1L	-0.817877	-0.00993827	0.413428	0.772042	Stomach
EUR-like	ENSG00000250971.1	RP11-696F12.1	0.817369	0.00961821	0.413718	0.772303	Stomach
EUR-like	ENSG00000261996.1	CTC-281F24.1	0.816692	0.0103979	0.414104	0.772493	Stomach
EUR-like	ENSG00000173809.17	TDRD12	-0.81622	-0.0103724	0.414374	0.772493	Stomach
EUR-like	ENSG00000198324.13	FAM109A	-0.816101	-0.0335488	0.414442	0.772493	Stomach
EUR-like	ENSG00000136982.5	DSCC1	-0.816016	-0.00521442	0.414491	0.772493	Stomach
EUR-like	ENSG00000105497.7	ZNF175	-0.815877	-0.013905	0.414571	0.772493	Stomach
EUR-like	ENSG00000105072.8	C19orf44	0.815545	0.0121143	0.41476	0.772566	Stomach
EUR-like	ENSG00000111077.17	TNS2	-0.815086	-0.0294594	0.415023	0.772582	Stomach
EUR-like	ENSG00000120647.9	CCDC77	0.815005	0.0117708	0.415069	0.772582	Stomach
EUR-like	ENSG00000121897.14	LIAS	-0.814365	-0.02042	0.415436	0.77278	Stomach
EUR-like	ENSG00000215915.9	ATAD3C	0.814071	0.00940139	0.415604	0.77278	Stomach
EUR-like	ENSG00000136161.12	RCBTB2	0.814025	0.0364362	0.415631	0.77278	Stomach
EUR-like	ENSG00000120159.11	CAAP1	0.813605	0.0251446	0.415871	0.77278	Stomach
EUR-like	ENSG00000182197.10	EXT1	-0.813507	-0.0324762	0.415927	0.77278	Stomach
EUR-like	ENSG00000168958.19	MFF	0.81321	0.0224075	0.416098	0.772817	Stomach
EUR-like	ENSG00000138615.5	CILP	0.812734	0.0521376	0.416371	0.773045	Stomach
EUR-like	ENSG00000143196.4	DPT	-0.812335	-0.0144453	0.4166	0.773191	Stomach
EUR-like	ENSG00000171462.14	DLK2	0.811986	0.0110228	0.4168	0.773283	Stomach
EUR-like	ENSG00000147894.14	C9orf72	-0.81158	-0.0101947	0.417033	0.773299	Stomach
EUR-like	ENSG00000236204.5	LINC01376	-0.811447	-0.0091634	0.417109	0.773299	Stomach
EUR-like	ENSG00000186468.12	RPS23	0.810664	0.00968849	0.417559	0.773578	Stomach
EUR-like	ENSG00000169914.5	OTUD3	-0.810661	-0.0143152	0.417561	0.773578	Stomach
EUR-like	ENSG00000143494.15	VASH2	0.809647	0.00567454	0.418143	0.77378	Stomach
EUR-like	ENSG00000166260.10	COX11	-0.809582	-0.020814	0.41818	0.77378	Stomach
EUR-like	ENSG00000184220.11	CMSS1	0.809348	0.0245446	0.418315	0.77378	Stomach
EUR-like	ENSG00000007516.13	BAIAP3	0.809074	0.0210219	0.418472	0.77378	Stomach
EUR-like	ENSG00000129990.14	SYT5	-0.808812	-0.0227256	0.418623	0.77378	Stomach
EUR-like	ENSG00000125910.5	S1PR4	0.808754	0.0205104	0.418657	0.77378	Stomach
EUR-like	ENSG00000152952.11	PLOD2	0.808638	0.0111841	0.418723	0.77378	Stomach
EUR-like	ENSG00000133985.2	TTC9	-0.807936	-0.0141002	0.419127	0.774202	Stomach
EUR-like	ENSG00000096433.10	ITPR3	0.80731	0.0242209	0.419488	0.774202	Stomach
EUR-like	ENSG00000127124.14	HIVEP3	0.807113	0.0100658	0.419601	0.774202	Stomach
EUR-like	ENSG00000258701.1	LINC00638	-0.806996	-0.00946269	0.419669	0.774202	Stomach
EUR-like	ENSG00000081985.10	IL12RB2	0.806923	0.0673707	0.419711	0.774202	Stomach
EUR-like	ENSG00000188199.10	NUTM2B	0.806672	0.00333918	0.419855	0.774202	Stomach
EUR-like	ENSG00000186364.11	NUDT17	0.806389	0.013313	0.420018	0.774202	Stomach
EUR-like	ENSG00000125485.17	DDX31	-0.80602	-0.00518344	0.420231	0.774202	Stomach
EUR-like	ENSG00000154803.12	FLCN	-0.805353	-0.00360348	0.420616	0.774202	Stomach
EUR-like	ENSG00000179299.16	NSUN7	-0.805158	-0.0111215	0.420728	0.774202	Stomach
EUR-like	ENSG00000149554.12	CHEK1	-0.804898	-0.0120561	0.420879	0.774202	Stomach
EUR-like	ENSG00000126775.8	ATG14	0.804847	0.0327624	0.420908	0.774202	Stomach
EUR-like	ENSG00000112303.13	VNN2	0.804845	0.0100066	0.420909	0.774202	Stomach
EUR-like	ENSG00000256092.2	RP13-942N8.1	-0.804387	-0.0173047	0.421173	0.774317	Stomach
EUR-like	ENSG00000136098.16	NEK3	0.804215	0.0117186	0.421273	0.774317	Stomach
EUR-like	ENSG00000165389.6	SPTSSA	0.802477	0.0160077	0.422277	0.775643	Stomach
EUR-like	ENSG00000214194.8	LINC00998	0.802444	0.0239871	0.422296	0.775643	Stomach
EUR-like	ENSG00000164941.13	INTS8	-0.801931	-0.0155148	0.422593	0.775911	Stomach
EUR-like	ENSG00000142082.14	SIRT3	0.801277	0.01869	0.422971	0.77627	Stomach
EUR-like	ENSG00000138326.18	RPS24	-0.801071	-0.02093	0.423091	0.77627	Stomach
EUR-like	ENSG00000115705.20	TPO	-0.800664	-0.0178466	0.423326	0.776425	Stomach
EUR-like	ENSG00000186354.10	C9orf47	-0.800205	-0.015446	0.423592	0.776484	Stomach
EUR-like	ENSG00000004478.7	FKBP4	-0.800088	-0.0157807	0.42366	0.776484	Stomach
EUR-like	ENSG00000125851.9	PCSK2	-0.799695	-0.0103981	0.423887	0.776623	Stomach
EUR-like	ENSG00000163902.11	RPN1	-0.799028	-0.0258511	0.424274	0.777055	Stomach
EUR-like	ENSG00000151135.9	TMEM263	-0.798527	-0.01212	0.424565	0.777072	Stomach
EUR-like	ENSG00000136932.13	TRMO	-0.798491	-0.00779499	0.424586	0.777072	Stomach
EUR-like	ENSG00000176024.17	ZNF613	0.797969	0.0115705	0.424888	0.777266	Stomach
EUR-like	ENSG00000104826.12	LHB	0.797655	0.0110985	0.425071	0.777266	Stomach
EUR-like	ENSG00000131711.14	MAP1B	-0.797526	-0.0266779	0.425146	0.777266	Stomach
EUR-like	ENSG00000175643.8	RMI2	0.796617	0.00943396	0.425674	0.777948	Stomach
EUR-like	ENSG00000173200.12	PARP15	0.796363	0.0178478	0.425821	0.777948	Stomach
EUR-like	ENSG00000181798.2	LINC00471	-0.795671	-0.0079809	0.426224	0.778149	Stomach
EUR-like	ENSG00000165643.10	SOHLH1	0.795653	0.0178576	0.426234	0.778149	Stomach
EUR-like	ENSG00000141560.14	FN3KRP	-0.79486	-0.00355513	0.426695	0.778348	Stomach
EUR-like	ENSG00000117601.13	SERPINC1	-0.794795	-0.0049436	0.426733	0.778348	Stomach
EUR-like	ENSG00000204954.9	C12orf73	-0.794685	-0.0297891	0.426797	0.778348	Stomach
EUR-like	ENSG00000277587.1	CTD-3116E22.8	-0.794055	-0.0143951	0.427163	0.778499	Stomach
EUR-like	ENSG00000118939.17	UCHL3	-0.794022	-0.0170123	0.427182	0.778499	Stomach
EUR-like	ENSG00000160695.14	VPS11	0.79359	0.00879063	0.427434	0.778681	Stomach
EUR-like	ENSG00000278765.1	RP5-890E16.5	-0.793173	-0.0208498	0.427677	0.778848	Stomach
EUR-like	ENSG00000170074.19	FAM153A	0.792458	0.00447013	0.428094	0.779005	Stomach
EUR-like	ENSG00000181350.11	LRRC75A	0.792456	0.0335305	0.428095	0.779005	Stomach
EUR-like	ENSG00000078053.16	AMPH	-0.792245	-0.0120867	0.428218	0.779005	Stomach
EUR-like	ENSG00000178078.11	STAP2	0.790802	0.0148747	0.42906	0.779611	Stomach
EUR-like	ENSG00000168116.13	KIAA1586	0.790556	0.0123081	0.429203	0.779611	Stomach
EUR-like	ENSG00000123427.16	METTL21B	0.790407	0.00753722	0.42929	0.779611	Stomach
EUR-like	ENSG00000005206.16	SPPL2B	0.790376	0.0243704	0.429308	0.779611	Stomach
EUR-like	ENSG00000169271.2	HSPB3	-0.790374	-0.0156497	0.429309	0.779611	Stomach
EUR-like	ENSG00000254772.9	EEF1G	0.789993	0.0280006	0.429532	0.77974	Stomach
EUR-like	ENSG00000169507.9	SLC38A11	-0.789395	-0.00596019	0.429881	0.780099	Stomach
EUR-like	ENSG00000241635.7	UGT1A1	0.788619	0.0219068	0.430335	0.780379	Stomach
EUR-like	ENSG00000132383.11	RPA1	-0.788611	-0.0160524	0.430339	0.780379	Stomach
EUR-like	ENSG00000119231.10	SENP5	-0.788314	-0.0100932	0.430513	0.780418	Stomach
EUR-like	ENSG00000162078.11	ZG16B	-0.787471	-0.00773407	0.431006	0.780828	Stomach
EUR-like	ENSG00000157734.13	SNX22	-0.787409	-0.0156962	0.431043	0.780828	Stomach
EUR-like	ENSG00000164713.9	BRI3	0.786744	0.0372978	0.431432	0.781258	Stomach
EUR-like	ENSG00000174915.11	PTDSS2	0.786383	0.0146577	0.431643	0.781366	Stomach
EUR-like	ENSG00000139675.11	HNRNPA1L2	-0.785103	-0.0408642	0.432393	0.782146	Stomach
EUR-like	ENSG00000219545.11	UMAD1	-0.784911	-0.01123	0.432506	0.782146	Stomach
EUR-like	ENSG00000110203.8	FOLR3	0.784715	0.00889077	0.432621	0.782146	Stomach
EUR-like	ENSG00000121716.20	PILRB	0.784487	0.00398472	0.432754	0.782146	Stomach
EUR-like	ENSG00000167642.12	SPINT2	0.784349	0.042067	0.432835	0.782146	Stomach
EUR-like	ENSG00000072736.18	NFATC3	0.783832	0.0139715	0.433139	0.78242	Stomach
EUR-like	ENSG00000153317.14	ASAP1	-0.783509	-0.0133846	0.433328	0.782487	Stomach
EUR-like	ENSG00000164535.14	DAGLB	-0.781775	-0.00704	0.434347	0.783885	Stomach
EUR-like	ENSG00000133313.14	CNDP2	0.781302	0.0200843	0.434625	0.783885	Stomach
EUR-like	ENSG00000130338.12	TULP4	0.781181	0.0091036	0.434696	0.783885	Stomach
EUR-like	ENSG00000273036.2	FAM95C	-0.780397	-0.0117162	0.435157	0.783885	Stomach
EUR-like	ENSG00000168679.17	SLC16A4	-0.780304	-0.0152134	0.435212	0.783885	Stomach
EUR-like	ENSG00000221955.10	SLC12A8	-0.779928	-0.0363105	0.435433	0.783885	Stomach
EUR-like	ENSG00000243955.5	GSTA1	-0.779912	-0.00715219	0.435443	0.783885	Stomach
EUR-like	ENSG00000112640.14	PPP2R5D	0.77972	0.0209036	0.435556	0.783885	Stomach
EUR-like	ENSG00000106723.16	SPIN1	-0.779166	-0.0277956	0.435882	0.783885	Stomach
EUR-like	ENSG00000172590.18	MRPL52	-0.779165	-0.0193318	0.435883	0.783885	Stomach
EUR-like	ENSG00000145700.9	ANKRD31	-0.779158	-0.0119391	0.435887	0.783885	Stomach
EUR-like	ENSG00000204519.10	ZNF551	-0.779081	-0.0129545	0.435932	0.783885	Stomach
EUR-like	ENSG00000273038.2	RP11-479G22.8	0.77882	0.00701168	0.436086	0.783887	Stomach
EUR-like	ENSG00000270000.1	RP3-449M8.9	0.778346	0.00514159	0.436365	0.78397	Stomach
EUR-like	ENSG00000070526.14	ST6GALNAC1	0.778224	0.0149244	0.436437	0.78397	Stomach
EUR-like	ENSG00000233590.1	RP11-153K11.3	-0.777227	-0.00778993	0.437025	0.783972	Stomach
EUR-like	ENSG00000182362.13	YBEY	0.777169	0.00266097	0.437059	0.783972	Stomach
EUR-like	ENSG00000227082.1	CH17-437K3.1	-0.777097	-0.019499	0.437102	0.783972	Stomach
EUR-like	ENSG00000165055.15	METTL2B	-0.776969	-0.00527031	0.437177	0.783972	Stomach
EUR-like	ENSG00000101596.14	SMCHD1	-0.776513	-0.0880384	0.437446	0.783972	Stomach
EUR-like	ENSG00000126267.8	COX6B1	0.776496	0.0415398	0.437456	0.783972	Stomach
EUR-like	ENSG00000167107.12	ACSF2	0.776412	0.0421313	0.437506	0.783972	Stomach
EUR-like	ENSG00000141965.4	FEM1A	-0.775276	-0.00970058	0.438177	0.784679	Stomach
EUR-like	ENSG00000151725.11	CENPU	-0.774955	-0.00752784	0.438366	0.784679	Stomach
EUR-like	ENSG00000243667.6	WDR92	0.774723	0.0288433	0.438503	0.784679	Stomach
EUR-like	ENSG00000143028.8	SYPL2	-0.774416	-0.00672481	0.438685	0.784679	Stomach
EUR-like	ENSG00000124143.10	ARHGAP40	0.774209	0.00836372	0.438807	0.784679	Stomach
EUR-like	ENSG00000110436.11	SLC1A2	0.774142	0.00964999	0.438847	0.784679	Stomach
EUR-like	ENSG00000139144.9	PIK3C2G	0.773936	0.0167163	0.438969	0.784679	Stomach
EUR-like	ENSG00000184347.14	SLIT3	-0.772774	-0.031511	0.439656	0.785635	Stomach
EUR-like	ENSG00000169313.9	P2RY12	0.772129	0.00707797	0.440038	0.785837	Stomach
EUR-like	ENSG00000140950.15	TLDC1	-0.772067	-0.00637095	0.440075	0.785837	Stomach
EUR-like	ENSG00000005812.10	FBXL3	-0.770963	-0.017768	0.440729	0.78653	Stomach
EUR-like	ENSG00000103150.5	MLYCD	-0.770667	-0.0175454	0.440905	0.78653	Stomach
EUR-like	ENSG00000085978.21	ATG16L1	0.770637	0.0190869	0.440922	0.78653	Stomach
EUR-like	ENSG00000196683.10	TOMM7	-0.769573	-0.0102329	0.441553	0.787142	Stomach
EUR-like	ENSG00000153037.13	SRP19	-0.769529	-0.0281583	0.441579	0.787142	Stomach
EUR-like	ENSG00000137474.19	MYO7A	-0.769285	-0.0205196	0.441724	0.787142	Stomach
EUR-like	ENSG00000261390.5	MAFTRR	-0.76836	-0.00510526	0.442273	0.787707	Stomach
EUR-like	ENSG00000182931.9	WFDC10B	0.768234	0.00483156	0.442348	0.787707	Stomach
EUR-like	ENSG00000162913.9	C1orf145	-0.767662	-0.00541858	0.442688	0.787905	Stomach
EUR-like	ENSG00000164576.11	SAP30L	-0.767337	-0.0227246	0.442881	0.787905	Stomach
EUR-like	ENSG00000106003.12	LFNG	0.767274	0.0134223	0.442919	0.787905	Stomach
EUR-like	ENSG00000250305.8	KIAA1456	0.76619	0.0115065	0.443563	0.788441	Stomach
EUR-like	ENSG00000174137.12	FAM53A	-0.76598	-0.00964906	0.443688	0.788441	Stomach
EUR-like	ENSG00000104231.10	ZFAND1	0.765764	0.0216042	0.443817	0.788441	Stomach
EUR-like	ENSG00000136274.8	NACAD	0.765736	0.0354054	0.443834	0.788441	Stomach
EUR-like	ENSG00000196793.13	ZNF239	-0.765393	-0.0128492	0.444038	0.788531	Stomach
EUR-like	ENSG00000263884.1	RP11-705O1.8	0.765009	0.0109477	0.444266	0.788664	Stomach
EUR-like	ENSG00000163041.9	H3F3A	0.763845	0.0038379	0.44496	0.789409	Stomach
EUR-like	ENSG00000269893.6	SNHG8	0.763365	0.014069	0.445245	0.789409	Stomach
EUR-like	ENSG00000116266.10	STXBP3	-0.763297	-0.0164937	0.445286	0.789409	Stomach
EUR-like	ENSG00000198467.13	TPM2	0.762913	0.0279946	0.445515	0.789409	Stomach
EUR-like	ENSG00000234719.8	NPIPB2	0.762871	0.00282182	0.445541	0.789409	Stomach
EUR-like	ENSG00000123999.4	INHA	0.762444	0.0132884	0.445795	0.789409	Stomach
EUR-like	ENSG00000100416.12	TRMU	-0.762442	-0.0227929	0.445796	0.789409	Stomach
EUR-like	ENSG00000116213.15	WRAP73	-0.762012	-0.00975524	0.446053	0.789409	Stomach
EUR-like	ENSG00000156411.9	C14orf2	0.761585	0.015925	0.446308	0.789409	Stomach
EUR-like	ENSG00000123179.13	EBPL	0.761516	0.00524256	0.446349	0.789409	Stomach
EUR-like	ENSG00000135074.15	ADAM19	0.761473	0.0202564	0.446375	0.789409	Stomach
EUR-like	ENSG00000187741.14	FANCA	-0.761069	-0.0472401	0.446616	0.789501	Stomach
EUR-like	ENSG00000085644.13	ZNF213	-0.760774	-0.0155559	0.446792	0.789501	Stomach
EUR-like	ENSG00000162885.12	B3GALNT2	0.760611	0.0316662	0.44689	0.789501	Stomach
EUR-like	ENSG00000142396.10	ERVK3-1	-0.760357	-0.00860965	0.447041	0.789501	Stomach
EUR-like	ENSG00000126062.3	TMEM115	0.759416	0.017175	0.447604	0.790224	Stomach
EUR-like	ENSG00000171853.15	TRAPPC12	-0.757938	-0.00888766	0.448488	0.791512	Stomach
EUR-like	ENSG00000235049.1	LINC00940	0.756904	0.0136986	0.449108	0.791836	Stomach
EUR-like	ENSG00000180921.6	FAM83H	0.756702	0.0286184	0.449229	0.791836	Stomach
EUR-like	ENSG00000176771.16	NCKAP5	0.756377	0.0132596	0.449423	0.791836	Stomach
EUR-like	ENSG00000138286.14	FAM149B1	-0.756359	-0.010997	0.449434	0.791836	Stomach
EUR-like	ENSG00000168936.10	TMEM129	0.756347	0.00973564	0.449441	0.791836	Stomach
EUR-like	ENSG00000112877.7	CEP72	0.755456	0.0187863	0.449976	0.792256	Stomach
EUR-like	ENSG00000167136.6	ENDOG	-0.755435	-0.00888927	0.449988	0.792256	Stomach
EUR-like	ENSG00000236975.1	RP5-1065P14.2	-0.75456	-0.00561663	0.450513	0.792726	Stomach
EUR-like	ENSG00000182704.7	TSKU	-0.754081	-0.0161043	0.4508	0.792726	Stomach
EUR-like	ENSG00000173226.16	IQCB1	0.753617	0.00448004	0.451079	0.792726	Stomach
EUR-like	ENSG00000182782.7	HCAR2	-0.753592	-0.0149605	0.451094	0.792726	Stomach
EUR-like	ENSG00000019505.7	SYT13	0.753173	0.0174133	0.451346	0.792726	Stomach
EUR-like	ENSG00000152642.10	GPD1L	-0.753081	-0.0213286	0.451401	0.792726	Stomach
EUR-like	ENSG00000147459.17	DOCK5	0.752973	0.0251039	0.451466	0.792726	Stomach
EUR-like	ENSG00000260259.1	LINC02166	0.75268	0.00591605	0.451642	0.792726	Stomach
EUR-like	ENSG00000152104.11	PTPN14	-0.752446	-0.0276127	0.451783	0.792726	Stomach
EUR-like	ENSG00000161036.12	LRWD1	0.752421	0.0189965	0.451798	0.792726	Stomach
EUR-like	ENSG00000173905.8	GOLIM4	-0.752166	-0.0128236	0.451951	0.792726	Stomach
EUR-like	ENSG00000258227.6	CLEC5A	-0.750471	-0.0263565	0.452971	0.793876	Stomach
EUR-like	ENSG00000167723.14	TRPV3	-0.75041	-0.00999306	0.453008	0.793876	Stomach
EUR-like	ENSG00000113356.11	POLR3G	-0.750307	-0.00869155	0.45307	0.793876	Stomach
EUR-like	ENSG00000112619.7	PRPH2	0.749779	0.0103958	0.453388	0.793996	Stomach
EUR-like	ENSG00000250571.6	GLI4	0.74968	0.033201	0.453447	0.793996	Stomach
EUR-like	ENSG00000139835.13	GRTP1	0.748143	0.00723697	0.454374	0.794674	Stomach
EUR-like	ENSG00000130175.9	PRKCSH	0.748065	0.0740412	0.454421	0.794674	Stomach
EUR-like	ENSG00000104472.9	CHRAC1	-0.747978	-0.0146938	0.454473	0.794674	Stomach
EUR-like	ENSG00000260423.1	RP13-735L24.1	-0.747956	-0.00591898	0.454487	0.794674	Stomach
EUR-like	ENSG00000176101.11	SSNA1	-0.747756	-0.0809108	0.454607	0.794674	Stomach
EUR-like	ENSG00000115107.19	STEAP3	-0.747145	-0.0398486	0.454976	0.794677	Stomach
EUR-like	ENSG00000214309.4	MBLAC1	-0.74713	-0.00773657	0.454985	0.794677	Stomach
EUR-like	ENSG00000246375.2	RP11-10L7.1	-0.746985	-0.00568434	0.455073	0.794677	Stomach
EUR-like	ENSG00000114790.12	ARHGEF26	-0.74606	-0.0112779	0.455631	0.795128	Stomach
EUR-like	ENSG00000167487.11	KLHL26	-0.745494	-0.0277594	0.455973	0.795128	Stomach
EUR-like	ENSG00000183060.15	LYSMD4	0.744779	0.00374938	0.456405	0.795128	Stomach
EUR-like	ENSG00000116830.11	TTF2	-0.744758	-0.00957096	0.456418	0.795128	Stomach
EUR-like	ENSG00000104731.13	KLHDC4	0.744252	0.0109525	0.456724	0.795128	Stomach
EUR-like	ENSG00000142484.6	TM4SF5	0.744127	0.0490847	0.4568	0.795128	Stomach
EUR-like	ENSG00000267313.7	KC6	0.743867	0.0137813	0.456957	0.795128	Stomach
EUR-like	ENSG00000166928.10	MS4A14	0.74344	0.00406865	0.457215	0.795128	Stomach
EUR-like	ENSG00000197013.9	ZNF429	0.743259	0.0129118	0.457325	0.795128	Stomach
EUR-like	ENSG00000277476.1	RP11-147L13.13	0.743022	0.018963	0.457468	0.795128	Stomach
EUR-like	ENSG00000164048.13	ZNF589	-0.742817	-0.00386747	0.457593	0.795128	Stomach
EUR-like	ENSG00000124198.8	ARFGEF2	-0.742193	-0.0283856	0.457971	0.795128	Stomach
EUR-like	ENSG00000094755.16	GABRP	0.742186	0.0107912	0.457975	0.795128	Stomach
EUR-like	ENSG00000122711.8	SPINK4	0.74199	0.016723	0.458093	0.795128	Stomach
EUR-like	ENSG00000095917.13	TPSD1	0.741845	0.00302754	0.458181	0.795128	Stomach
EUR-like	ENSG00000198951.11	NAGA	0.741829	0.00852941	0.458191	0.795128	Stomach
EUR-like	ENSG00000165868.13	HSPA12A	0.741813	0.0205407	0.458201	0.795128	Stomach
EUR-like	ENSG00000137726.16	FXYD6	0.741771	0.0214822	0.458226	0.795128	Stomach
EUR-like	ENSG00000123454.10	DBH	0.741699	0.00704687	0.45827	0.795128	Stomach
EUR-like	ENSG00000172006.11	ZNF554	0.74137	0.020429	0.458469	0.795206	Stomach
EUR-like	ENSG00000217455.8	AC091801.1	-0.740817	-0.0224279	0.458804	0.795496	Stomach
EUR-like	ENSG00000230836.1	LINC01293	-0.740583	-0.00409421	0.458946	0.795496	Stomach
EUR-like	ENSG00000012061.15	ERCC1	0.74011	0.0192511	0.459233	0.795681	Stomach
EUR-like	ENSG00000078070.12	MCCC1	0.739898	0.0215585	0.459362	0.795681	Stomach
EUR-like	ENSG00000143376.12	SNX27	-0.739183	-0.0136203	0.459796	0.796164	Stomach
EUR-like	ENSG00000189196.4	LINC00994	-0.738164	-0.00931637	0.460415	0.796968	Stomach
EUR-like	ENSG00000146830.9	GIGYF1	-0.736641	-0.00901111	0.461341	0.798213	Stomach
EUR-like	ENSG00000188257.10	PLA2G2A	-0.736277	-0.0149057	0.461562	0.798213	Stomach
EUR-like	ENSG00000205436.7	EXOC3L4	-0.735874	-0.00937351	0.461807	0.798213	Stomach
EUR-like	ENSG00000130560.8	UBAC1	-0.735732	-0.0130372	0.461894	0.798213	Stomach
EUR-like	ENSG00000135951.14	TSGA10	0.735704	0.0141237	0.461911	0.798213	Stomach
EUR-like	ENSG00000160606.10	TLCD1	0.735148	0.0183054	0.462249	0.798529	Stomach
EUR-like	ENSG00000100483.13	VCPKMT	0.734834	0.0128639	0.462441	0.798533	Stomach
EUR-like	ENSG00000102763.17	VWA8	0.734626	0.010542	0.462567	0.798533	Stomach
EUR-like	ENSG00000126464.13	PRR12	0.73438	0.0071678	0.462717	0.798533	Stomach
EUR-like	ENSG00000157326.18	DHRS4	0.733316	0.0168447	0.463366	0.799022	Stomach
EUR-like	ENSG00000161281.10	COX7A1	-0.733292	-0.0226558	0.463381	0.799022	Stomach
EUR-like	ENSG00000152475.6	ZNF837	0.73315	0.0357732	0.463467	0.799022	Stomach
EUR-like	ENSG00000167987.10	VPS37C	-0.732784	-0.0416903	0.46369	0.799139	Stomach
EUR-like	ENSG00000180767.9	CHST13	-0.731607	-0.00474305	0.464408	0.799516	Stomach
EUR-like	ENSG00000110583.12	NAA40	-0.731456	-0.028796	0.464501	0.799516	Stomach
EUR-like	ENSG00000166359.10	WDR88	0.731424	0.0167445	0.46452	0.799516	Stomach
EUR-like	ENSG00000180884.9	ZNF792	0.731406	0.0164705	0.464531	0.799516	Stomach
EUR-like	ENSG00000177483.11	RBM44	-0.730954	-0.00585348	0.464807	0.799626	Stomach
EUR-like	ENSG00000133739.15	LRRCC1	-0.730793	-0.00613173	0.464906	0.799626	Stomach
EUR-like	ENSG00000163864.15	NMNAT3	0.730475	0.00736944	0.4651	0.799692	Stomach
EUR-like	ENSG00000138134.11	STAMBPL1	-0.730011	-0.0230925	0.465383	0.799819	Stomach
EUR-like	ENSG00000140009.18	ESR2	0.729845	0.00914651	0.465485	0.799819	Stomach
EUR-like	ENSG00000099889.13	ARVCF	0.72951	0.00602324	0.46569	0.799904	Stomach
EUR-like	ENSG00000242802.6	AP5Z1	0.729032	0.0303784	0.465982	0.800138	Stomach
EUR-like	ENSG00000103253.17	HAGHL	0.728646	0.00846683	0.466218	0.800276	Stomach
EUR-like	ENSG00000079246.15	XRCC5	0.728264	0.0470718	0.466452	0.800411	Stomach
EUR-like	ENSG00000186594.14	MIR22HG	0.727593	0.0675903	0.466863	0.800849	Stomach
EUR-like	ENSG00000176927.15	EFCAB5	-0.726945	-0.00668415	0.46726	0.80101	Stomach
EUR-like	ENSG00000149262.16	INTS4	-0.72693	-0.0120124	0.467269	0.80101	Stomach
EUR-like	ENSG00000173272.15	MZT2A	0.726668	0.00573943	0.467429	0.801018	Stomach
EUR-like	ENSG00000116141.15	MARK1	-0.726255	-0.015207	0.467683	0.801119	Stomach
EUR-like	ENSG00000137561.4	TTPA	0.726019	0.0245874	0.467827	0.801119	Stomach
EUR-like	ENSG00000070718.11	AP3M2	-0.725612	-0.00572565	0.468076	0.801119	Stomach
EUR-like	ENSG00000240859.1	AC093627.10	0.725255	0.00794705	0.468296	0.801119	Stomach
EUR-like	ENSG00000162367.11	TAL1	-0.725138	-0.0134944	0.468368	0.801119	Stomach
EUR-like	ENSG00000205038.11	PKHD1L1	-0.724964	-0.0112948	0.468474	0.801119	Stomach
EUR-like	ENSG00000213077.5	FAM106A	0.724793	0.00286155	0.468579	0.801119	Stomach
EUR-like	ENSG00000203880.11	PCMTD2	-0.724509	-0.0097584	0.468753	0.80115	Stomach
EUR-like	ENSG00000185917.13	SETD4	-0.724244	-0.0244647	0.468916	0.801162	Stomach
EUR-like	ENSG00000163293.11	NIPAL1	0.723159	0.0108536	0.469582	0.801408	Stomach
EUR-like	ENSG00000262089.1	RP11-589P10.5	-0.723147	-0.0171611	0.46959	0.801408	Stomach
EUR-like	ENSG00000152672.7	CLEC4F	0.723138	0.00789822	0.469595	0.801408	Stomach
EUR-like	ENSG00000120370.12	GORAB	-0.722995	-0.0232459	0.469683	0.801408	Stomach
EUR-like	ENSG00000103245.13	NARFL	0.722596	0.0103697	0.469928	0.801559	Stomach
EUR-like	ENSG00000196730.12	DAPK1	-0.722079	-0.00732434	0.470246	0.801835	Stomach
EUR-like	ENSG00000225880.5	LINC00115	0.720234	0.0988977	0.471381	0.80324	Stomach
EUR-like	ENSG00000168237.17	GLYCTK	0.720232	0.0165832	0.471382	0.80324	Stomach
EUR-like	ENSG00000213390.10	ARHGAP19	-0.719734	-0.0190935	0.471689	0.80342	Stomach
EUR-like	ENSG00000250056.5	LINC01018	0.719553	0.009443	0.4718	0.80342	Stomach
EUR-like	ENSG00000152254.10	G6PC2	0.719072	0.00380078	0.472096	0.803658	Stomach
EUR-like	ENSG00000124613.8	ZNF391	0.718356	0.00698976	0.472538	0.803926	Stomach
EUR-like	ENSG00000167920.8	TMEM99	0.71831	0.00779837	0.472566	0.803926	Stomach
EUR-like	ENSG00000186854.10	TRABD2A	-0.717813	-0.014122	0.472873	0.804181	Stomach
EUR-like	ENSG00000184470.20	TXNRD2	0.71748	0.0095466	0.473078	0.804242	Stomach
EUR-like	ENSG00000259865.1	RP11-488L18.10	-0.717247	-0.0119768	0.473222	0.804242	Stomach
EUR-like	ENSG00000269473.1	CTD-2619J13.19	0.716726	0.0078901	0.473543	0.804262	Stomach
EUR-like	ENSG00000089693.10	MLF2	0.716721	0.012206	0.473546	0.804262	Stomach
EUR-like	ENSG00000270164.1	LINC01480	-0.71646	-0.0368469	0.473708	0.80427	Stomach
EUR-like	ENSG00000184144.11	CNTN2	-0.715267	-0.0209093	0.474444	0.805255	Stomach
EUR-like	ENSG00000242258.1	LINC00996	-0.714965	-0.0146482	0.474631	0.805306	Stomach
EUR-like	ENSG00000156049.6	GNA14	0.713611	0.0215691	0.475468	0.806192	Stomach
EUR-like	ENSG00000183741.11	CBX6	0.713389	0.0170303	0.475605	0.806192	Stomach
EUR-like	ENSG00000196705.8	ZNF431	-0.713359	-0.01216	0.475623	0.806192	Stomach
EUR-like	ENSG00000188004.9	C1orf204	-0.713054	-0.0101372	0.475813	0.806247	Stomach
EUR-like	ENSG00000204267.13	TAP2	0.7126	0.00944653	0.476094	0.806457	Stomach
EUR-like	ENSG00000112319.17	EYA4	-0.711945	-0.0105885	0.476499	0.806722	Stomach
EUR-like	ENSG00000099917.17	MED15	-0.71184	-0.0157007	0.476564	0.806722	Stomach
EUR-like	ENSG00000141504.11	SAT2	0.711361	0.0102388	0.476861	0.806959	Stomach
EUR-like	ENSG00000073331.17	ALPK1	-0.70954	-0.0391875	0.477989	0.808291	Stomach
EUR-like	ENSG00000130714.15	POMT1	0.709485	0.0212302	0.478023	0.808291	Stomach
EUR-like	ENSG00000112685.13	EXOC2	-0.70933	-0.0109568	0.47812	0.808291	Stomach
EUR-like	ENSG00000138185.18	ENTPD1	0.70766	0.0200482	0.479156	0.809608	Stomach
EUR-like	ENSG00000198521.11	ZNF43	0.707252	0.014505	0.47941	0.809608	Stomach
EUR-like	ENSG00000170745.11	KCNS3	0.707002	0.00925496	0.479565	0.809608	Stomach
EUR-like	ENSG00000171067.10	C11orf24	0.706939	0.0151151	0.479604	0.809608	Stomach
EUR-like	ENSG00000159267.14	HLCS	0.706756	0.0421456	0.479718	0.809608	Stomach
EUR-like	ENSG00000133433.10	GSTT2B	0.706305	0.00459181	0.479999	0.809608	Stomach
EUR-like	ENSG00000166557.12	TMED3	-0.706136	-0.0384654	0.480104	0.809608	Stomach
EUR-like	ENSG00000227579.5	RP1-35C21.2	0.705991	0.00651868	0.480194	0.809608	Stomach
EUR-like	ENSG00000256576.2	RP13-977J11.2	-0.705794	-0.00392543	0.480316	0.809608	Stomach
EUR-like	ENSG00000115239.21	ASB3	0.704513	0.0105906	0.481114	0.810687	Stomach
EUR-like	ENSG00000183486.12	MX2	-0.703756	-0.0111466	0.481585	0.810817	Stomach
EUR-like	ENSG00000106976.20	DNM1	-0.703409	-0.0223819	0.481801	0.810817	Stomach
EUR-like	ENSG00000260698.1	RP11-439E19.9	-0.703332	-0.00787829	0.481849	0.810817	Stomach
EUR-like	ENSG00000163006.11	CCDC138	0.703032	0.0316669	0.482036	0.810817	Stomach
EUR-like	ENSG00000236384.7	LINC00479	-0.703027	-0.0061019	0.482039	0.810817	Stomach
EUR-like	ENSG00000273014.1	RP11-225B17.2	-0.702784	-0.0161385	0.48219	0.810817	Stomach
EUR-like	ENSG00000272129.1	RP11-250B2.6	0.702616	0.00595676	0.482295	0.810817	Stomach
EUR-like	ENSG00000159921.14	GNE	-0.702145	-0.0211665	0.482589	0.811041	Stomach
EUR-like	ENSG00000243811.8	APOBEC3D	-0.701897	-0.013356	0.482743	0.811041	Stomach
EUR-like	ENSG00000164124.10	TMEM144	-0.701644	-0.0174784	0.482901	0.811041	Stomach
EUR-like	ENSG00000101457.12	DNTTIP1	-0.700903	-0.020728	0.483363	0.811441	Stomach
EUR-like	ENSG00000100197.20	CYP2D6	-0.700756	-0.00556521	0.483456	0.811441	Stomach
EUR-like	ENSG00000165730.14	STOX1	-0.700379	-0.0068719	0.483691	0.811571	Stomach
EUR-like	ENSG00000275632.1	RP5-967N21.11	-0.699922	-0.0141351	0.483976	0.811785	Stomach
EUR-like	ENSG00000267808.1	AC018755.17	0.69877	0.00782408	0.484696	0.812727	Stomach
EUR-like	ENSG00000134545.13	KLRC1	-0.698238	-0.0323338	0.485029	0.81302	Stomach
EUR-like	ENSG00000250596.1	RP11-440I14.2	-0.697953	-0.00366188	0.485207	0.813053	Stomach
EUR-like	ENSG00000160221.16	C21orf33	-0.697664	-0.00202008	0.485387	0.813091	Stomach
EUR-like	ENSG00000177202.2	SPACA4	0.696978	0.0139587	0.485817	0.813413	Stomach
EUR-like	ENSG00000115816.14	CEBPZ	0.696851	0.0281615	0.485896	0.813413	Stomach
EUR-like	ENSG00000182606.14	TRAK1	0.695623	0.0195987	0.486665	0.814436	Stomach
EUR-like	ENSG00000158516.11	CPA2	0.694811	0.0167324	0.487173	0.814998	Stomach
EUR-like	ENSG00000173917.10	HOXB2	-0.69458	-0.021361	0.487318	0.814998	Stomach
EUR-like	ENSG00000112874.9	NUDT12	-0.693451	-0.0303852	0.488026	0.815917	Stomach
EUR-like	ENSG00000157445.14	CACNA2D3	-0.69295	-0.0131933	0.488341	0.816177	Stomach
EUR-like	ENSG00000141519.14	CCDC40	-0.692651	-0.00723344	0.488529	0.816203	Stomach
EUR-like	ENSG00000167257.10	RNF214	-0.692392	-0.0205688	0.488691	0.816203	Stomach
EUR-like	ENSG00000135378.3	PRRG4	0.692056	0.0129178	0.488902	0.816203	Stomach
EUR-like	ENSG00000151748.14	SAV1	-0.691913	-0.0292815	0.488992	0.816203	Stomach
EUR-like	ENSG00000065000.15	AP3D1	0.691489	0.0344108	0.489258	0.816383	Stomach
EUR-like	ENSG00000272922.1	RP11-329B9.5	0.690812	0.0224046	0.489684	0.816828	Stomach
EUR-like	ENSG00000263155.5	MYZAP	-0.690371	-0.015444	0.489961	0.816973	Stomach
EUR-like	ENSG00000087085.13	ACHE	-0.690056	-0.0181686	0.490159	0.816973	Stomach
EUR-like	ENSG00000130332.14	LSM7	-0.689857	-0.0232458	0.490284	0.816973	Stomach
EUR-like	ENSG00000186765.11	FSCN2	-0.68943	-0.0166227	0.490553	0.816973	Stomach
EUR-like	ENSG00000129566.12	TEP1	0.68941	0.0169805	0.490565	0.816973	Stomach
EUR-like	ENSG00000066027.11	PPP2R5A	-0.688968	-0.0320579	0.490843	0.817172	Stomach
EUR-like	ENSG00000178607.15	ERN1	-0.687748	-0.017685	0.491612	0.817865	Stomach
EUR-like	ENSG00000134463.14	ECHDC3	0.687374	0.00756072	0.491847	0.817865	Stomach
EUR-like	ENSG00000108823.15	SGCA	-0.687297	-0.0147179	0.491895	0.817865	Stomach
EUR-like	ENSG00000154767.14	XPC	0.687296	0.0322584	0.491896	0.817865	Stomach
EUR-like	ENSG00000189007.15	ADAT2	0.68649	0.00732567	0.492404	0.818313	Stomach
EUR-like	ENSG00000118965.14	WDR35	-0.686364	-0.0254389	0.492484	0.818313	Stomach
EUR-like	ENSG00000163382.11	NAXE	0.686041	0.0130463	0.492687	0.818386	Stomach
EUR-like	ENSG00000229921.6	KIF25-AS1	-0.684707	-0.0041862	0.493529	0.8188	Stomach
EUR-like	ENSG00000085733.15	CTTN	0.684639	0.0319295	0.493572	0.8188	Stomach
EUR-like	ENSG00000244242.1	IFITM10	0.684522	0.0119388	0.493646	0.8188	Stomach
EUR-like	ENSG00000181894.14	ZNF329	0.684501	0.00752363	0.493659	0.8188	Stomach
EUR-like	ENSG00000213380.14	COG8	-0.684384	-0.0556761	0.493733	0.8188	Stomach
EUR-like	ENSG00000234928.1	LINC01659	0.683145	0.00580169	0.494515	0.819489	Stomach
EUR-like	ENSG00000072609.17	CHFR	-0.682981	-0.0298958	0.494619	0.819489	Stomach
EUR-like	ENSG00000171714.10	ANO5	0.682969	0.00898879	0.494626	0.819489	Stomach
EUR-like	ENSG00000068097.14	HEATR6	0.6826	0.00709623	0.49486	0.819599	Stomach
EUR-like	ENSG00000183833.16	MAATS1	0.682359	0.00462815	0.495012	0.819599	Stomach
EUR-like	ENSG00000137513.9	NARS2	-0.681564	-0.0163643	0.495515	0.820168	Stomach
EUR-like	ENSG00000178966.16	RMI1	0.681304	0.0160907	0.495679	0.820176	Stomach
EUR-like	ENSG00000103811.15	CTSH	-0.680665	-0.00867291	0.496083	0.82058	Stomach
EUR-like	ENSG00000175772.10	LINC01106	-0.678928	-0.020406	0.497183	0.821802	Stomach
EUR-like	ENSG00000258839.3	MC1R	-0.678766	-0.0142405	0.497286	0.821802	Stomach
EUR-like	ENSG00000110077.14	MS4A6A	-0.678556	-0.0163301	0.497419	0.821802	Stomach
EUR-like	ENSG00000074660.15	SCARF1	0.67849	0.0147053	0.497461	0.821802	Stomach
EUR-like	ENSG00000013810.18	TACC3	-0.678012	-0.0382566	0.497764	0.822038	Stomach
EUR-like	ENSG00000198547.8	C20orf203	0.676678	0.0086487	0.49861	0.82265	Stomach
EUR-like	ENSG00000110917.7	MLEC	-0.676661	-0.0357644	0.498621	0.82265	Stomach
EUR-like	ENSG00000196739.14	COL27A1	0.676526	0.0151363	0.498706	0.82265	Stomach
EUR-like	ENSG00000122085.16	MTERF4	0.676289	0.00421612	0.498857	0.82265	Stomach
EUR-like	ENSG00000184619.3	KRBA2	-0.676167	-0.012327	0.498935	0.82265	Stomach
EUR-like	ENSG00000137710.14	RDX	0.675136	0.00905343	0.49959	0.823466	Stomach
EUR-like	ENSG00000226194.5	RP1-137D17.1	0.674017	0.0162053	0.5003	0.824361	Stomach
EUR-like	ENSG00000267731.1	RP11-147L13.8	0.673776	0.00812588	0.500454	0.824361	Stomach
EUR-like	ENSG00000117174.10	ZNHIT6	0.673433	0.00648764	0.500672	0.824449	Stomach
EUR-like	ENSG00000275074.1	NUDT18	0.673188	0.00959161	0.500828	0.824449	Stomach
EUR-like	ENSG00000176473.13	WDR25	-0.672677	-0.00673542	0.501153	0.824524	Stomach
EUR-like	ENSG00000169231.13	THBS3	0.672612	0.0100744	0.501194	0.824524	Stomach
EUR-like	ENSG00000143771.11	CNIH4	-0.672283	-0.0100292	0.501403	0.824605	Stomach
EUR-like	ENSG00000086589.11	RBM22	0.671889	0.0131842	0.501654	0.824753	Stomach
EUR-like	ENSG00000112599.8	GUCA1B	-0.671449	-0.00718448	0.501935	0.824951	Stomach
EUR-like	ENSG00000130713.15	EXOSC2	-0.670917	-0.0437399	0.502273	0.825129	Stomach
EUR-like	ENSG00000160401.14	CFAP157	0.670545	0.0220717	0.50251	0.825129	Stomach
EUR-like	ENSG00000135114.12	OASL	-0.669327	-0.0334869	0.503287	0.825129	Stomach
EUR-like	ENSG00000146707.14	POMZP3	-0.669245	-0.00299807	0.503339	0.825129	Stomach
EUR-like	ENSG00000196357.11	ZNF565	0.669077	0.00559264	0.503446	0.825129	Stomach
EUR-like	ENSG00000125122.15	LRRC29	-0.668965	-0.148434	0.503518	0.825129	Stomach
EUR-like	ENSG00000156990.14	RPUSD3	-0.668786	-0.0213304	0.503632	0.825129	Stomach
EUR-like	ENSG00000258053.1	CTD-2021H9.3	-0.668725	-0.0200371	0.503671	0.825129	Stomach
EUR-like	ENSG00000185585.19	OLFML2A	-0.668673	-0.0161965	0.503704	0.825129	Stomach
EUR-like	ENSG00000273456.1	RP11-686O6.2	-0.668512	-0.00662039	0.503807	0.825129	Stomach
EUR-like	ENSG00000204442.3	FAM155A	0.668509	0.00910066	0.503809	0.825129	Stomach
EUR-like	ENSG00000169169.14	CPT1C	-0.668155	-0.042405	0.504035	0.825172	Stomach
EUR-like	ENSG00000271780.1	RP11-1017G21.5	-0.667965	-0.00724655	0.504156	0.825172	Stomach
EUR-like	ENSG00000126746.17	ZNF384	0.667338	0.0145039	0.504557	0.825565	Stomach
EUR-like	ENSG00000260302.1	RP11-973H7.1	-0.666077	-0.00445427	0.505362	0.826619	Stomach
EUR-like	ENSG00000122483.17	CCDC18	0.664951	0.0108712	0.506082	0.827533	Stomach
EUR-like	ENSG00000163521.15	GLB1L	-0.664258	-0.00830275	0.506525	0.827868	Stomach
EUR-like	ENSG00000123119.11	NECAB1	0.663957	0.0134522	0.506718	0.827868	Stomach
EUR-like	ENSG00000162601.9	MYSM1	-0.663786	-0.0297217	0.506827	0.827868	Stomach
EUR-like	ENSG00000153790.11	C7orf31	-0.663604	-0.00913966	0.506944	0.827868	Stomach
EUR-like	ENSG00000188549.12	C15orf52	0.663374	0.0156733	0.507091	0.827868	Stomach
EUR-like	ENSG00000120519.14	SLC10A7	0.662602	0.00927921	0.507585	0.828226	Stomach
EUR-like	ENSG00000125945.14	ZNF436	0.661939	0.00318384	0.508011	0.828226	Stomach
EUR-like	ENSG00000111615.13	KRR1	-0.661875	-0.0102784	0.508051	0.828226	Stomach
EUR-like	ENSG00000168000.14	BSCL2	-0.661759	-0.00787026	0.508126	0.828226	Stomach
EUR-like	ENSG00000138115.13	CYP2C8	0.661738	0.00964839	0.508139	0.828226	Stomach
EUR-like	ENSG00000237476.1	LINC01637	-0.661522	-0.00939081	0.508277	0.828226	Stomach
EUR-like	ENSG00000145014.17	TMEM44	-0.66082	-0.0151855	0.508728	0.828358	Stomach
EUR-like	ENSG00000256269.7	HMBS	-0.660617	-0.00724292	0.508858	0.828358	Stomach
EUR-like	ENSG00000166391.14	MOGAT2	-0.659909	-0.0142082	0.509313	0.828358	Stomach
EUR-like	ENSG00000164509.13	IL31RA	-0.659727	-0.00661816	0.509429	0.828358	Stomach
EUR-like	ENSG00000167653.4	PSCA	0.659372	0.00351612	0.509657	0.828358	Stomach
EUR-like	ENSG00000122696.13	SLC25A51	-0.6593	-0.00442475	0.509703	0.828358	Stomach
EUR-like	ENSG00000268555.1	RP11-678G14.3	0.658958	0.00391699	0.509923	0.828358	Stomach
EUR-like	ENSG00000267414.1	RP11-456K23.1	0.65893	0.0134692	0.509941	0.828358	Stomach
EUR-like	ENSG00000183186.7	C2CD4C	-0.658765	-0.00818292	0.510047	0.828358	Stomach
EUR-like	ENSG00000165392.9	WRN	0.658627	0.0103309	0.510135	0.828358	Stomach
EUR-like	ENSG00000204130.12	RUFY2	0.658436	0.0218242	0.510258	0.828358	Stomach
EUR-like	ENSG00000250490.1	LINC02145	-0.658384	-0.00338721	0.510292	0.828358	Stomach
EUR-like	ENSG00000215784.5	FAM72D	-0.65759	-0.0106518	0.510802	0.828464	Stomach
EUR-like	ENSG00000100665.11	SERPINA4	-0.657355	-0.023594	0.510952	0.828464	Stomach
EUR-like	ENSG00000154265.15	ABCA5	-0.657302	-0.0266981	0.510987	0.828464	Stomach
EUR-like	ENSG00000020922.12	MRE11	0.657279	0.00314915	0.511002	0.828464	Stomach
EUR-like	ENSG00000139344.7	AMDHD1	-0.656508	-0.00480595	0.511497	0.828968	Stomach
EUR-like	ENSG00000177042.14	TMEM80	0.656294	0.00648266	0.511635	0.828968	Stomach
EUR-like	ENSG00000214376.5	VSTM5	-0.654734	-0.016031	0.512639	0.830333	Stomach
EUR-like	ENSG00000259124.1	RP11-187O7.3	-0.65398	-0.00287134	0.513125	0.830584	Stomach
EUR-like	ENSG00000168672.3	FAM84B	0.653252	0.0203746	0.513594	0.830584	Stomach
EUR-like	ENSG00000198818.9	SFT2D1	0.653239	0.020095	0.513602	0.830584	Stomach
EUR-like	ENSG00000104064.16	GABPB1	0.653167	0.0151996	0.513649	0.830584	Stomach
EUR-like	ENSG00000177807.8	KCNJ10	-0.653049	-0.0128711	0.513725	0.830584	Stomach
EUR-like	ENSG00000162494.5	LRRC38	-0.652969	-0.00926366	0.513776	0.830584	Stomach
EUR-like	ENSG00000116791.13	CRYZ	0.652738	0.00415399	0.513925	0.830584	Stomach
EUR-like	ENSG00000154945.6	ANKRD40	0.652037	0.0119966	0.514377	0.831054	Stomach
EUR-like	ENSG00000240694.8	PNMA2	-0.651341	-0.00807977	0.514826	0.831351	Stomach
EUR-like	ENSG00000108106.13	UBE2S	-0.651251	-0.0476784	0.514885	0.831351	Stomach
EUR-like	ENSG00000104973.16	MED25	-0.650375	-0.0354259	0.51545	0.831977	Stomach
EUR-like	ENSG00000226383.6	LINC01876	-0.650149	-0.00776383	0.515596	0.831977	Stomach
EUR-like	ENSG00000144031.11	ANKRD53	-0.648837	-0.0136661	0.516444	0.832271	Stomach
EUR-like	ENSG00000182013.17	PNMAL1	0.648567	0.00359599	0.516618	0.832271	Stomach
EUR-like	ENSG00000183347.14	GBP6	-0.648382	-0.00706879	0.516738	0.832271	Stomach
EUR-like	ENSG00000100024.14	UPB1	-0.648001	-0.00929512	0.516984	0.832271	Stomach
EUR-like	ENSG00000105698.15	USF2	0.647549	0.0207611	0.517277	0.832271	Stomach
EUR-like	ENSG00000232006.8	AC005537.2	0.647516	0.011053	0.517298	0.832271	Stomach
EUR-like	ENSG00000163945.15	UVSSA	-0.64741	-0.00404998	0.517367	0.832271	Stomach
EUR-like	ENSG00000119725.18	ZNF410	0.64717	0.0275428	0.517522	0.832271	Stomach
EUR-like	ENSG00000121413.12	ZSCAN18	0.647128	0.0383671	0.517549	0.832271	Stomach
EUR-like	ENSG00000108599.14	AKAP10	-0.64696	-0.0173756	0.517658	0.832271	Stomach
EUR-like	ENSG00000117984.13	CTSD	0.646826	0.0178477	0.517745	0.832271	Stomach
EUR-like	ENSG00000161980.5	POLR3K	-0.646752	-0.0101701	0.517792	0.832271	Stomach
EUR-like	ENSG00000130312.6	MRPL34	-0.646578	-0.00437264	0.517905	0.832271	Stomach
EUR-like	ENSG00000075568.16	TMEM131	0.646199	0.0197837	0.518151	0.832271	Stomach
EUR-like	ENSG00000167644.11	C19orf33	-0.646112	-0.0167808	0.518207	0.832271	Stomach
EUR-like	ENSG00000137440.4	FGFBP1	-0.645279	-0.0250486	0.518746	0.832693	Stomach
EUR-like	ENSG00000198563.13	DDX39B	0.645207	0.015182	0.518793	0.832693	Stomach
EUR-like	ENSG00000138363.14	ATIC	0.644875	0.0193309	0.519008	0.832778	Stomach
EUR-like	ENSG00000171606.17	ZNF274	-0.643719	-0.0161971	0.519757	0.83372	Stomach
EUR-like	ENSG00000138152.8	BTBD16	-0.642797	-0.00309482	0.520356	0.834332	Stomach
EUR-like	ENSG00000139505.11	MTMR6	-0.642599	-0.0151804	0.520484	0.834332	Stomach
EUR-like	ENSG00000176293.19	ZNF135	-0.642343	-0.0350904	0.520651	0.834332	Stomach
EUR-like	ENSG00000118007.12	STAG1	-0.642131	-0.0351908	0.520788	0.834332	Stomach
EUR-like	ENSG00000156261.12	CCT8	-0.641815	-0.00665449	0.520993	0.834401	Stomach
EUR-like	ENSG00000197928.10	ZNF677	0.641403	0.0100736	0.521261	0.834443	Stomach
EUR-like	ENSG00000170264.12	FAM161A	0.641169	0.0159528	0.521413	0.834443	Stomach
EUR-like	ENSG00000149054.15	ZNF215	0.640942	0.00367729	0.521561	0.834443	Stomach
EUR-like	ENSG00000100473.15	COCH	0.64063	0.00773591	0.521763	0.834443	Stomach
EUR-like	ENSG00000115944.14	COX7A2L	-0.640525	-0.0309938	0.521831	0.834443	Stomach
EUR-like	ENSG00000169570.9	DTWD2	0.639994	0.0123476	0.522176	0.834481	Stomach
EUR-like	ENSG00000221866.9	PLXNA4	-0.639851	-0.00917093	0.522269	0.834481	Stomach
EUR-like	ENSG00000138376.10	BARD1	-0.639429	-0.00459599	0.522544	0.834481	Stomach
EUR-like	ENSG00000144191.11	CNGA3	0.639277	0.0131223	0.522643	0.834481	Stomach
EUR-like	ENSG00000158717.10	RNF166	0.638767	0.00586706	0.522975	0.834481	Stomach
EUR-like	ENSG00000250091.2	DNAH10OS	-0.638637	-0.0109438	0.523059	0.834481	Stomach
EUR-like	ENSG00000159399.9	HK2	0.638013	0.0218532	0.523465	0.834481	Stomach
EUR-like	ENSG00000166228.8	PCBD1	-0.637855	-0.00654459	0.523568	0.834481	Stomach
EUR-like	ENSG00000276814.1	RP1-228P16.8	0.637734	0.0138482	0.523647	0.834481	Stomach
EUR-like	ENSG00000101546.12	RBFA	0.637579	0.00876856	0.523748	0.834481	Stomach
EUR-like	ENSG00000006007.11	GDE1	0.637548	0.0139952	0.523768	0.834481	Stomach
EUR-like	ENSG00000170365.9	SMAD1	0.637495	0.0293543	0.523803	0.834481	Stomach
EUR-like	ENSG00000085871.8	MGST2	-0.636901	-0.0157962	0.524189	0.834838	Stomach
EUR-like	ENSG00000197956.9	S100A6	0.636369	0.0309058	0.524536	0.835038	Stomach
EUR-like	ENSG00000104413.15	ESRP1	-0.63618	-0.0153114	0.524659	0.835038	Stomach
EUR-like	ENSG00000163635.17	ATXN7	-0.635644	-0.0179991	0.525009	0.835038	Stomach
EUR-like	ENSG00000160294.10	MCM3AP	-0.635502	-0.0148555	0.525101	0.835038	Stomach
EUR-like	ENSG00000175518.6	UBQLNL	-0.635074	-0.00377814	0.52538	0.835038	Stomach
EUR-like	ENSG00000130177.14	CDC16	0.635062	0.00486531	0.525388	0.835038	Stomach
EUR-like	ENSG00000115677.16	HDLBP	0.634964	0.0278179	0.525452	0.835038	Stomach
EUR-like	ENSG00000171557.16	FGG	-0.633773	-0.0124199	0.526229	0.835671	Stomach
EUR-like	ENSG00000144426.18	NBEAL1	-0.63365	-0.0216094	0.526309	0.835671	Stomach
EUR-like	ENSG00000121989.14	ACVR2A	0.633324	0.0063906	0.526522	0.835671	Stomach
EUR-like	ENSG00000186532.11	SMYD4	0.633192	0.0131304	0.526608	0.835671	Stomach
EUR-like	ENSG00000135299.16	ANKRD6	-0.633108	-0.0256583	0.526663	0.835671	Stomach
EUR-like	ENSG00000104738.16	MCM4	-0.632759	-0.0223067	0.526891	0.835775	Stomach
EUR-like	ENSG00000146243.13	IRAK1BP1	0.632141	0.00647503	0.527295	0.836009	Stomach
EUR-like	ENSG00000232237.3	ASCL5	-0.632036	-0.00530765	0.527363	0.836009	Stomach
EUR-like	ENSG00000255284.1	AP006621.5	-0.631677	-0.00400171	0.527598	0.836123	Stomach
EUR-like	ENSG00000273611.4	ZNHIT3	0.631025	0.03946	0.528024	0.836539	Stomach
EUR-like	ENSG00000118217.5	ATF6	0.63026	0.0251722	0.528525	0.837075	Stomach
EUR-like	ENSG00000197933.12	ZNF823	0.629965	0.0107318	0.528717	0.837122	Stomach
EUR-like	ENSG00000106400.11	ZNHIT1	0.628849	0.0206597	0.529448	0.838021	Stomach
EUR-like	ENSG00000157322.17	CLEC18A	0.627054	0.00249521	0.530624	0.83911	Stomach
EUR-like	ENSG00000075826.16	SEC31B	-0.626935	-0.00658608	0.530702	0.83911	Stomach
EUR-like	ENSG00000163002.12	NUP35	0.626628	0.0123472	0.530903	0.83911	Stomach
EUR-like	ENSG00000204946.9	ZNF783	-0.626436	-0.00922726	0.531029	0.83911	Stomach
EUR-like	ENSG00000132300.18	PTCD3	0.626336	0.0116457	0.531095	0.83911	Stomach
EUR-like	ENSG00000214562.14	NUTM2D	-0.626304	-0.00535603	0.531115	0.83911	Stomach
EUR-like	ENSG00000117748.9	RPA2	0.626009	0.00338319	0.531309	0.839126	Stomach
EUR-like	ENSG00000068745.14	IP6K2	-0.625792	-0.0194262	0.531452	0.839126	Stomach
EUR-like	ENSG00000188626.6	GOLGA8M	0.625142	0.00905636	0.531878	0.839476	Stomach
EUR-like	ENSG00000113141.17	IK	-0.624801	-0.0218493	0.532102	0.839476	Stomach
EUR-like	ENSG00000261603.1	PRSS46	-0.624707	-0.0112277	0.532164	0.839476	Stomach
EUR-like	ENSG00000265933.5	LINC00668	0.623484	0.00345546	0.532967	0.840485	Stomach
EUR-like	ENSG00000005700.14	IBTK	0.623124	0.0183047	0.533203	0.8406	Stomach
EUR-like	ENSG00000175416.12	CLTB	0.622799	0.0245427	0.533416	0.840679	Stomach
EUR-like	ENSG00000143631.10	FLG	-0.621065	-0.00570065	0.534557	0.842217	Stomach
EUR-like	ENSG00000283445.1	RP11-63G10.4	0.620242	0.00655032	0.535098	0.842581	Stomach
EUR-like	ENSG00000100241.20	SBF1	0.620217	0.020198	0.535115	0.842581	Stomach
EUR-like	ENSG00000124422.11	USP22	0.619561	0.010649	0.535547	0.842636	Stomach
EUR-like	ENSG00000104804.7	TULP2	0.619448	0.0089939	0.535621	0.842636	Stomach
EUR-like	ENSG00000165948.10	IFI27L1	0.619417	0.0164115	0.535642	0.842636	Stomach
EUR-like	ENSG00000162631.18	NTNG1	-0.61899	-0.00522048	0.535923	0.84282	Stomach
EUR-like	ENSG00000125871.13	MGME1	-0.618566	-0.0117109	0.536202	0.843002	Stomach
EUR-like	ENSG00000105483.17	CARD8	0.618095	0.0122989	0.536513	0.843232	Stomach
EUR-like	ENSG00000115947.13	ORC4	0.617812	0.0116955	0.536699	0.843267	Stomach
EUR-like	ENSG00000214274.9	ANG	0.61666	0.0268597	0.537459	0.843767	Stomach
EUR-like	ENSG00000161558.10	TMEM143	0.616596	0.0174326	0.537501	0.843767	Stomach
EUR-like	ENSG00000161542.16	PRPSAP1	-0.616583	-0.00799376	0.53751	0.843767	Stomach
EUR-like	ENSG00000014216.15	CAPN1	-0.61496	-0.0177974	0.538581	0.844866	Stomach
EUR-like	ENSG00000103249.17	CLCN7	0.614909	0.00657342	0.538615	0.844866	Stomach
EUR-like	ENSG00000106868.16	SUSD1	0.614776	0.0275768	0.538703	0.844866	Stomach
EUR-like	ENSG00000164904.17	ALDH7A1	0.614417	0.00974918	0.53894	0.844981	Stomach
EUR-like	ENSG00000171916.16	LGALS9C	0.613782	0.0169352	0.539359	0.845354	Stomach
EUR-like	ENSG00000183087.14	GAS6	-0.613447	-0.0238966	0.539581	0.845354	Stomach
EUR-like	ENSG00000152465.17	NMT2	-0.613304	-0.010407	0.539675	0.845354	Stomach
EUR-like	ENSG00000134864.10	GGACT	-0.612868	-0.0135877	0.539964	0.845354	Stomach
EUR-like	ENSG00000138600.9	SPPL2A	0.612587	0.00787168	0.540149	0.845354	Stomach
EUR-like	ENSG00000256073.3	URB1-AS1	-0.612438	-0.00621566	0.540248	0.845354	Stomach
EUR-like	ENSG00000112667.12	DNPH1	0.612098	0.030973	0.540473	0.845354	Stomach
EUR-like	ENSG00000196262.13	PPIA	0.612067	0.0265065	0.540494	0.845354	Stomach
EUR-like	ENSG00000160229.11	ZNF66	0.611469	0.0145691	0.540889	0.845509	Stomach
EUR-like	ENSG00000198848.12	CES1	-0.611362	-0.0102893	0.54096	0.845509	Stomach
EUR-like	ENSG00000203801.8	LINC00222	0.611171	0.0224348	0.541087	0.845509	Stomach
EUR-like	ENSG00000185252.18	ZNF74	0.610495	0.0117627	0.541534	0.845553	Stomach
EUR-like	ENSG00000166669.13	ATF7IP2	-0.610175	-0.0192179	0.541746	0.845553	Stomach
EUR-like	ENSG00000161180.10	CCDC116	-0.610042	-0.00739665	0.541834	0.845553	Stomach
EUR-like	ENSG00000213221.4	DNLZ	0.609961	0.00479706	0.541888	0.845553	Stomach
EUR-like	ENSG00000161267.11	BDH1	0.609887	0.0171091	0.541937	0.845553	Stomach
EUR-like	ENSG00000135956.8	TMEM127	-0.609069	-0.0157162	0.542479	0.845846	Stomach
EUR-like	ENSG00000154928.16	EPHB1	-0.608938	-0.0063293	0.542565	0.845846	Stomach
EUR-like	ENSG00000273399.2	RP11-408A13.3	-0.608397	-0.0104313	0.542924	0.845846	Stomach
EUR-like	ENSG00000108932.11	SLC16A6	-0.60837	-0.0197998	0.542942	0.845846	Stomach
EUR-like	ENSG00000168038.10	ULK4	-0.608363	-0.00384909	0.542947	0.845846	Stomach
EUR-like	ENSG00000089685.14	BIRC5	0.607338	0.0112295	0.543627	0.846648	Stomach
EUR-like	ENSG00000259087.5	RP11-356O9.2	0.607062	0.011247	0.54381	0.846676	Stomach
EUR-like	ENSG00000119509.12	INVS	0.606418	0.00748158	0.544237	0.846922	Stomach
EUR-like	ENSG00000119227.7	PIGZ	0.606328	0.00327014	0.544297	0.846922	Stomach
EUR-like	ENSG00000151458.11	ANKRD50	0.604214	0.00727026	0.545701	0.848749	Stomach
EUR-like	ENSG00000189298.13	ZKSCAN3	-0.604064	-0.0149366	0.545801	0.848749	Stomach
EUR-like	ENSG00000117597.17	DIEXF	0.602931	0.0184348	0.546554	0.849663	Stomach
EUR-like	ENSG00000178188.14	SH2B1	0.602354	0.0215051	0.546938	0.849805	Stomach
EUR-like	ENSG00000214688.5	C10orf105	0.601975	0.00576428	0.547191	0.849805	Stomach
EUR-like	ENSG00000177700.5	POLR2L	0.601722	0.0143502	0.547359	0.849805	Stomach
EUR-like	ENSG00000197785.13	ATAD3A	0.601563	0.0172048	0.547465	0.849805	Stomach
EUR-like	ENSG00000164707.15	SLC13A4	-0.601517	-0.010689	0.547495	0.849805	Stomach
EUR-like	ENSG00000006606.8	CCL26	-0.601136	-0.018253	0.547749	0.849805	Stomach
EUR-like	ENSG00000136270.13	TBRG4	0.600794	0.0186686	0.547977	0.849805	Stomach
EUR-like	ENSG00000110079.16	MS4A4A	-0.600763	-0.0179011	0.547998	0.849805	Stomach
EUR-like	ENSG00000131368.7	MRPS25	0.60056	0.0122344	0.548133	0.849805	Stomach
EUR-like	ENSG00000249915.7	PDCD6	-0.599296	-0.0207272	0.548976	0.850845	Stomach
EUR-like	ENSG00000120160.10	EQTN	-0.599056	-0.00606546	0.549135	0.850845	Stomach
EUR-like	ENSG00000283196.1	RP4-614C10.2	0.598366	0.0936182	0.549596	0.851145	Stomach
EUR-like	ENSG00000169344.15	UMOD	0.59827	0.0127317	0.54966	0.851145	Stomach
EUR-like	ENSG00000119878.5	CRIPT	0.597634	0.00627031	0.550084	0.851517	Stomach
EUR-like	ENSG00000090530.9	P3H2	0.597369	0.0126104	0.550261	0.851517	Stomach
EUR-like	ENSG00000159173.18	TNNI1	-0.597015	-0.00564667	0.550497	0.851517	Stomach
EUR-like	ENSG00000152583.12	SPARCL1	-0.596411	-0.0204874	0.550901	0.851517	Stomach
EUR-like	ENSG00000163380.15	LMOD3	0.596262	0.00491166	0.551	0.851517	Stomach
EUR-like	ENSG00000119673.14	ACOT2	-0.595886	-0.00675724	0.551252	0.851517	Stomach
EUR-like	ENSG00000166866.12	MYO1A	-0.595651	-0.0165338	0.551409	0.851517	Stomach
EUR-like	ENSG00000006459.10	KDM7A	0.595252	0.0465271	0.551675	0.851517	Stomach
EUR-like	ENSG00000181444.12	ZNF467	-0.594889	-0.00623964	0.551918	0.851517	Stomach
EUR-like	ENSG00000171612.6	SLC25A33	0.594882	0.0179865	0.551922	0.851517	Stomach
EUR-like	ENSG00000167608.11	TMC4	-0.594858	-0.00763353	0.551939	0.851517	Stomach
EUR-like	ENSG00000171953.15	ATPAF2	0.594646	0.0117654	0.55208	0.851517	Stomach
EUR-like	ENSG00000137500.9	CCDC90B	0.594613	0.0152401	0.552102	0.851517	Stomach
EUR-like	ENSG00000122861.15	PLAU	-0.594438	-0.0103242	0.552219	0.851517	Stomach
EUR-like	ENSG00000172661.17	WASHC2C	0.594008	0.00479525	0.552507	0.851705	Stomach
EUR-like	ENSG00000065268.10	WDR18	-0.593544	-0.00241433	0.552817	0.851928	Stomach
EUR-like	ENSG00000174307.6	PHLDA3	0.592764	0.026584	0.553339	0.85195	Stomach
EUR-like	ENSG00000111110.11	PPM1H	0.592725	0.0116131	0.553365	0.85195	Stomach
EUR-like	ENSG00000180881.19	CAPS2	0.592625	0.00999318	0.553432	0.85195	Stomach
EUR-like	ENSG00000108771.12	DHX58	0.592532	0.00565926	0.553494	0.85195	Stomach
EUR-like	ENSG00000137210.13	TMEM14B	-0.592093	-0.0212744	0.553788	0.852147	Stomach
EUR-like	ENSG00000260911.2	RP11-196G11.2	-0.591704	-0.0057215	0.554049	0.852293	Stomach
EUR-like	ENSG00000175711.8	B3GNTL1	-0.591254	-0.00537957	0.55435	0.852502	Stomach
EUR-like	ENSG00000179841.8	AKAP5	-0.590206	-0.0160012	0.555053	0.853327	Stomach
EUR-like	ENSG00000101746.15	NOL4	0.589725	0.0101886	0.555375	0.853567	Stomach
EUR-like	ENSG00000185290.3	NUPR2	0.589311	0.00475686	0.555653	0.853626	Stomach
EUR-like	ENSG00000163633.10	C4orf36	0.589173	0.00884441	0.555745	0.853626	Stomach
EUR-like	ENSG00000164344.15	KLKB1	-0.588459	-0.00403393	0.556224	0.854092	Stomach
EUR-like	ENSG00000276045.2	ORAI1	0.588225	0.0167688	0.556381	0.854092	Stomach
EUR-like	ENSG00000107371.12	EXOSC3	0.585683	0.0208939	0.558089	0.855781	Stomach
EUR-like	ENSG00000107099.15	DOCK8	0.585127	0.00721842	0.558462	0.855781	Stomach
EUR-like	ENSG00000108509.20	CAMTA2	-0.585115	-0.0102175	0.55847	0.855781	Stomach
EUR-like	ENSG00000278740.1	RP11-147L13.14	0.585038	0.00485597	0.558522	0.855781	Stomach
EUR-like	ENSG00000205085.10	FAM71F2	-0.584873	-0.00763824	0.558633	0.855781	Stomach
EUR-like	ENSG00000204574.12	ABCF1	-0.584816	-0.0129624	0.558672	0.855781	Stomach
EUR-like	ENSG00000196993.8	NPIPB9	0.584672	0.00835501	0.558768	0.855781	Stomach
EUR-like	ENSG00000154978.12	VOPP1	0.584606	0.0126338	0.558813	0.855781	Stomach
EUR-like	ENSG00000074855.10	ANO8	0.584026	0.0151562	0.559203	0.856123	Stomach
EUR-like	ENSG00000103932.11	RPAP1	0.583342	0.00564267	0.559663	0.856553	Stomach
EUR-like	ENSG00000156398.12	SFXN2	0.583113	0.0136547	0.559817	0.856553	Stomach
EUR-like	ENSG00000104938.16	CLEC4M	0.582484	0.0041572	0.560241	0.856562	Stomach
EUR-like	ENSG00000162852.13	CNST	0.582446	0.0112879	0.560266	0.856562	Stomach
EUR-like	ENSG00000101624.10	CEP76	-0.582362	-0.0144125	0.560323	0.856562	Stomach
EUR-like	ENSG00000122965.10	RBM19	0.58147	0.00525295	0.560924	0.857222	Stomach
EUR-like	ENSG00000121039.9	RDH10	0.581227	0.00700352	0.561088	0.857222	Stomach
EUR-like	ENSG00000163131.10	CTSS	0.580828	0.0107535	0.561356	0.857378	Stomach
EUR-like	ENSG00000183762.12	KREMEN1	-0.580307	-0.0213696	0.561708	0.857659	Stomach
EUR-like	ENSG00000100038.19	TOP3B	0.579716	0.0191227	0.562106	0.858013	Stomach
EUR-like	ENSG00000105695.14	MAG	-0.579436	-0.00280047	0.562295	0.858046	Stomach
EUR-like	ENSG00000167555.13	ZNF528	-0.578952	-0.00510892	0.562621	0.858051	Stomach
EUR-like	ENSG00000272711.1	RP11-259N19.1	0.578937	0.00522769	0.562632	0.858051	Stomach
EUR-like	ENSG00000255366.1	RP11-1134I14.8	-0.578434	-0.0263868	0.562971	0.858219	Stomach
EUR-like	ENSG00000006016.10	CRLF1	-0.578279	-0.0144111	0.563076	0.858219	Stomach
EUR-like	ENSG00000146733.13	PSPH	0.577899	0.00819651	0.563333	0.858356	Stomach
EUR-like	ENSG00000171757.15	LRRC34	-0.577517	-0.0171417	0.56359	0.858468	Stomach
EUR-like	ENSG00000048544.5	MRPS10	-0.577169	-0.00512384	0.563825	0.858468	Stomach
EUR-like	ENSG00000144746.6	ARL6IP5	-0.576218	-0.00609339	0.564468	0.858468	Stomach
EUR-like	ENSG00000248712.7	CCDC153	0.575791	0.00721216	0.564756	0.858468	Stomach
EUR-like	ENSG00000122367.19	LDB3	-0.57579	-0.0168071	0.564757	0.858468	Stomach
EUR-like	ENSG00000123636.17	BAZ2B	0.575778	0.01723	0.564765	0.858468	Stomach
EUR-like	ENSG00000162066.14	AMDHD2	-0.575045	-0.0126036	0.565261	0.858468	Stomach
EUR-like	ENSG00000132906.17	CASP9	0.57345	0.00416773	0.56634	0.858468	Stomach
EUR-like	ENSG00000161243.8	FBXO27	0.573058	0.00520294	0.566606	0.858468	Stomach
EUR-like	ENSG00000186453.12	FAM228A	-0.57296	-0.00436894	0.566672	0.858468	Stomach
EUR-like	ENSG00000166965.12	RCCD1	0.572828	0.00625656	0.566761	0.858468	Stomach
EUR-like	ENSG00000104763.18	ASAH1	0.57255	0.0133453	0.56695	0.858468	Stomach
EUR-like	ENSG00000242715.7	CCDC169	-0.572486	-0.00358905	0.566993	0.858468	Stomach
EUR-like	ENSG00000236423.5	LINC01134	-0.572234	-0.0266995	0.567164	0.858468	Stomach
EUR-like	ENSG00000274922.1	RP11-88E10.5	0.572114	0.0147644	0.567245	0.858468	Stomach
EUR-like	ENSG00000270171.1	RP11-338N10.1	-0.572078	-0.00567214	0.567269	0.858468	Stomach
EUR-like	ENSG00000170430.9	MGMT	-0.571918	-0.00302029	0.567377	0.858468	Stomach
EUR-like	ENSG00000100147.13	CCDC134	0.571873	0.0131708	0.567408	0.858468	Stomach
EUR-like	ENSG00000119688.20	ABCD4	-0.571651	-0.0131778	0.567558	0.858468	Stomach
EUR-like	ENSG00000227471.8	AKR1B15	-0.571301	-0.00491342	0.567795	0.858468	Stomach
EUR-like	ENSG00000272447.1	RP11-182L21.6	-0.571137	-0.0067729	0.567907	0.858468	Stomach
EUR-like	ENSG00000162971.10	TYW5	-0.570836	-0.0119508	0.568111	0.858468	Stomach
EUR-like	ENSG00000060749.14	QSER1	-0.570776	-0.00749327	0.568152	0.858468	Stomach
EUR-like	ENSG00000196313.11	POM121	-0.570622	-0.00576231	0.568256	0.858468	Stomach
EUR-like	ENSG00000162873.14	KLHDC8A	0.570317	0.0115205	0.568463	0.858468	Stomach
EUR-like	ENSG00000149646.12	CNBD2	0.569763	0.00923188	0.568838	0.858468	Stomach
EUR-like	ENSG00000196335.12	STK31	0.569593	0.00782819	0.568954	0.858468	Stomach
EUR-like	ENSG00000269973.1	RP11-95D17.1	0.567807	0.00377708	0.570166	0.858468	Stomach
EUR-like	ENSG00000124226.10	RNF114	0.567581	0.00644164	0.57032	0.858468	Stomach
EUR-like	ENSG00000248485.1	PCP4L1	-0.566538	-0.0232919	0.571028	0.858468	Stomach
EUR-like	ENSG00000179528.15	LBX2	0.566392	0.00596692	0.571128	0.858468	Stomach
EUR-like	ENSG00000177000.10	MTHFR	-0.566362	-0.00939161	0.571148	0.858468	Stomach
EUR-like	ENSG00000187630.15	DHRS4L2	0.566189	0.00361955	0.571265	0.858468	Stomach
EUR-like	ENSG00000204560.9	DHX16	-0.566139	-0.018626	0.5713	0.858468	Stomach
EUR-like	ENSG00000204099.11	NEU4	-0.565681	-0.00711885	0.571611	0.858468	Stomach
EUR-like	ENSG00000135898.9	GPR55	-0.56565	-0.0177274	0.571632	0.858468	Stomach
EUR-like	ENSG00000230606.10	AC159540.1	0.565564	0.00402662	0.57169	0.858468	Stomach
EUR-like	ENSG00000135686.12	KLHL36	-0.565418	-0.0129798	0.57179	0.858468	Stomach
EUR-like	ENSG00000267475.1	CTD-2538C1.2	-0.565168	-0.0139209	0.571959	0.858468	Stomach
EUR-like	ENSG00000143554.13	SLC27A3	0.565135	0.0103602	0.571982	0.858468	Stomach
EUR-like	ENSG00000163956.10	LRPAP1	-0.565062	-0.00818865	0.572032	0.858468	Stomach
EUR-like	ENSG00000137054.15	POLR1E	0.564991	0.0107504	0.57208	0.858468	Stomach
EUR-like	ENSG00000100731.15	PCNX1	0.564833	0.00816985	0.572187	0.858468	Stomach
EUR-like	ENSG00000176435.6	CLEC14A	-0.564504	-0.0223698	0.572411	0.858468	Stomach
EUR-like	ENSG00000268658.5	LINC00664	0.564433	0.00909819	0.57246	0.858468	Stomach
EUR-like	ENSG00000186510.11	CLCNKA	0.564091	0.00772705	0.572692	0.858468	Stomach
EUR-like	ENSG00000130513.6	GDF15	0.56384	0.0318203	0.572863	0.858468	Stomach
EUR-like	ENSG00000164129.11	NPY5R	0.563434	0.0183439	0.573139	0.858468	Stomach
EUR-like	ENSG00000128040.10	SPINK2	0.56334	0.0102398	0.573203	0.858468	Stomach
EUR-like	ENSG00000167315.17	ACAA2	0.563262	0.0048812	0.573257	0.858468	Stomach
EUR-like	ENSG00000213023.10	SYT3	0.563167	0.0132202	0.573321	0.858468	Stomach
EUR-like	ENSG00000131203.12	IDO1	-0.562997	-0.00742417	0.573437	0.858468	Stomach
EUR-like	ENSG00000167468.16	GPX4	0.562963	0.0049161	0.57346	0.858468	Stomach
EUR-like	ENSG00000124243.17	BCAS4	0.562862	0.0111527	0.573529	0.858468	Stomach
EUR-like	ENSG00000087191.12	PSMC5	0.562721	0.0159018	0.573625	0.858468	Stomach
EUR-like	ENSG00000178209.14	PLEC	0.562605	0.00852238	0.573704	0.858468	Stomach
EUR-like	ENSG00000176148.15	TCP11L1	0.562366	0.0120055	0.573867	0.858468	Stomach
EUR-like	ENSG00000245937.7	LINC01184	-0.561883	-0.00667364	0.574196	0.858468	Stomach
EUR-like	ENSG00000100994.11	PYGB	0.561807	0.0146337	0.574248	0.858468	Stomach
EUR-like	ENSG00000175470.18	PPP2R2D	-0.561636	-0.0170908	0.574364	0.858468	Stomach
EUR-like	ENSG00000249664.1	CTD-2227C6.2	0.561556	0.003064	0.574419	0.858468	Stomach
EUR-like	ENSG00000116157.5	GPX7	0.561267	0.00315691	0.574616	0.858468	Stomach
EUR-like	ENSG00000125650.4	PSPN	-0.561035	-0.0311079	0.574774	0.858468	Stomach
EUR-like	ENSG00000133612.18	AGAP3	-0.560884	-0.0223835	0.574876	0.858468	Stomach
EUR-like	ENSG00000097046.12	CDC7	-0.560463	-0.0090098	0.575163	0.858468	Stomach
EUR-like	ENSG00000074370.17	ATP2A3	-0.560187	-0.0564271	0.575352	0.858468	Stomach
EUR-like	ENSG00000260876.5	LINC01229	0.560182	0.0230302	0.575355	0.858468	Stomach
EUR-like	ENSG00000102743.14	SLC25A15	0.560069	0.0113644	0.575432	0.858468	Stomach
EUR-like	ENSG00000120868.13	APAF1	-0.559851	-0.0103492	0.575581	0.858468	Stomach
EUR-like	ENSG00000100319.12	ZMAT5	-0.559768	-0.0105957	0.575638	0.858468	Stomach
EUR-like	ENSG00000133731.9	IMPA1	0.559503	0.0143561	0.575818	0.858468	Stomach
EUR-like	ENSG00000197256.10	KANK2	-0.559454	-0.028091	0.575852	0.858468	Stomach
EUR-like	ENSG00000099956.18	SMARCB1	0.559275	0.012073	0.575974	0.858468	Stomach
EUR-like	ENSG00000213903.8	LTB4R	0.558589	0.0100754	0.576442	0.858468	Stomach
EUR-like	ENSG00000235314.1	LINC00957	0.558446	0.0118783	0.57654	0.858468	Stomach
EUR-like	ENSG00000099968.17	BCL2L13	-0.558394	-0.0234601	0.576575	0.858468	Stomach
EUR-like	ENSG00000064012.21	CASP8	-0.558289	-0.00555616	0.576647	0.858468	Stomach
EUR-like	ENSG00000146457.14	WTAP	0.558207	0.0123357	0.576703	0.858468	Stomach
EUR-like	ENSG00000124302.12	CHST8	0.558128	0.00734063	0.576757	0.858468	Stomach
EUR-like	ENSG00000002016.17	RAD52	0.557937	0.017679	0.576887	0.858468	Stomach
EUR-like	ENSG00000085514.15	PILRA	0.557459	0.00212406	0.577214	0.858468	Stomach
EUR-like	ENSG00000078369.17	GNB1	0.557411	0.024697	0.577247	0.858468	Stomach
EUR-like	ENSG00000184164.14	CRELD2	-0.557237	-0.0107648	0.577366	0.858468	Stomach
EUR-like	ENSG00000165272.14	AQP3	0.556969	0.0138913	0.577549	0.858468	Stomach
EUR-like	ENSG00000162869.15	PPP1R21	0.556638	0.0134433	0.577774	0.858468	Stomach
EUR-like	ENSG00000137968.16	SLC44A5	-0.556424	-0.00961121	0.577921	0.858468	Stomach
EUR-like	ENSG00000228696.8	ARL17B	-0.555901	-0.00300764	0.578278	0.858468	Stomach
EUR-like	ENSG00000170892.10	TSEN34	-0.555744	-0.0141492	0.578386	0.858468	Stomach
EUR-like	ENSG00000081870.11	HSPB11	-0.555732	-0.0196747	0.578394	0.858468	Stomach
EUR-like	ENSG00000212743.2	RP11-563J2.3	0.555673	0.00804135	0.578435	0.858468	Stomach
EUR-like	ENSG00000114948.12	ADAM23	-0.555251	-0.0208062	0.578723	0.858633	Stomach
EUR-like	ENSG00000106245.10	BUD31	0.55501	0.0254912	0.578888	0.858633	Stomach
EUR-like	ENSG00000188191.14	PRKAR1B	0.554699	0.00556127	0.579101	0.858633	Stomach
EUR-like	ENSG00000204516.9	MICB	-0.554533	-0.00446998	0.579214	0.858633	Stomach
EUR-like	ENSG00000145012.13	LPP	0.554003	0.0160433	0.579577	0.858669	Stomach
EUR-like	ENSG00000010932.16	FMO1	-0.553856	-0.0103197	0.579678	0.858669	Stomach
EUR-like	ENSG00000164220.6	F2RL2	0.553766	0.0183013	0.579739	0.858669	Stomach
EUR-like	ENSG00000225973.3	PIGBOS1	-0.553212	-0.01124	0.580118	0.858795	Stomach
EUR-like	ENSG00000121933.18	TMIGD3	-0.553153	-0.00496706	0.580158	0.858795	Stomach
EUR-like	ENSG00000116212.14	LRRC42	0.552686	0.0299073	0.580478	0.859003	Stomach
EUR-like	ENSG00000120256.9	LRP11	-0.55246	-0.00777816	0.580633	0.859003	Stomach
EUR-like	ENSG00000101247.17	NDUFAF5	-0.551978	-0.00545459	0.580963	0.859059	Stomach
EUR-like	ENSG00000198488.10	B3GNT6	0.551917	0.00759292	0.581005	0.859059	Stomach
EUR-like	ENSG00000214753.2	HNRNPUL2	0.551511	0.0068284	0.581283	0.859223	Stomach
EUR-like	ENSG00000152154.10	TMEM178A	-0.55026	-0.00846067	0.582141	0.860157	Stomach
EUR-like	ENSG00000131668.13	BARX1	0.549921	0.0104721	0.582373	0.860157	Stomach
EUR-like	ENSG00000138346.14	DNA2	-0.549858	-0.00545257	0.582417	0.860157	Stomach
EUR-like	ENSG00000148700.14	ADD3	0.549574	0.0151921	0.582611	0.860197	Stomach
EUR-like	ENSG00000110719.9	TCIRG1	-0.549043	-0.0493358	0.582976	0.860488	Stomach
EUR-like	ENSG00000011295.15	TTC19	-0.548775	-0.00812724	0.58316	0.860512	Stomach
EUR-like	ENSG00000105672.14	ETV2	-0.546791	-0.00688981	0.584523	0.861471	Stomach
EUR-like	ENSG00000010626.14	LRRC23	-0.546621	-0.0040974	0.584639	0.861471	Stomach
EUR-like	ENSG00000108556.7	CHRNE	0.546531	0.0029511	0.584701	0.861471	Stomach
EUR-like	ENSG00000133884.9	DPF2	-0.546437	-0.0131369	0.584766	0.861471	Stomach
EUR-like	ENSG00000260097.2	SPDYE6	0.546415	0.00436409	0.584781	0.861471	Stomach
EUR-like	ENSG00000041988.15	THAP3	0.546365	0.011695	0.584815	0.861471	Stomach
EUR-like	ENSG00000116350.16	SRSF4	0.544166	0.0137118	0.586327	0.863329	Stomach
EUR-like	ENSG00000177757.2	FAM87B	0.544042	0.0229898	0.586412	0.863329	Stomach
EUR-like	ENSG00000160886.13	LY6K	0.543298	0.00511899	0.586925	0.863837	Stomach
EUR-like	ENSG00000277462.1	ZNF670	0.542837	0.00398527	0.587242	0.863964	Stomach
EUR-like	ENSG00000127838.13	PNKD	-0.542225	-0.0343518	0.587663	0.863964	Stomach
EUR-like	ENSG00000007541.16	PIGQ	-0.542072	-0.0250767	0.587769	0.863964	Stomach
EUR-like	ENSG00000165646.11	SLC18A2	-0.542067	-0.0052271	0.587772	0.863964	Stomach
EUR-like	ENSG00000044459.14	CNTLN	-0.541951	-0.0172845	0.587852	0.863964	Stomach
EUR-like	ENSG00000114125.13	RNF7	0.541605	0.0124772	0.58809	0.864068	Stomach
EUR-like	ENSG00000177646.18	ACAD9	-0.541359	-0.0244899	0.58826	0.86407	Stomach
EUR-like	ENSG00000241954.1	RP1-149A16.17	-0.541041	-0.00939526	0.588479	0.864145	Stomach
EUR-like	ENSG00000031691.6	CENPQ	-0.540412	-0.00467493	0.588913	0.864197	Stomach
EUR-like	ENSG00000204308.7	RNF5	0.54028	0.00657506	0.589004	0.864197	Stomach
EUR-like	ENSG00000198707.14	CEP290	0.540118	0.00797863	0.589115	0.864197	Stomach
EUR-like	ENSG00000182973.18	CNOT10	-0.540014	-0.0169031	0.589187	0.864197	Stomach
EUR-like	ENSG00000181610.12	MRPS23	-0.539397	-0.0114984	0.589613	0.864198	Stomach
EUR-like	ENSG00000236209.1	AC104135.2	-0.539118	-0.00254306	0.589806	0.864198	Stomach
EUR-like	ENSG00000186998.15	EMID1	-0.53909	-0.0217436	0.589825	0.864198	Stomach
EUR-like	ENSG00000223891.5	OSER1-AS1	-0.538987	-0.0139551	0.589896	0.864198	Stomach
EUR-like	ENSG00000171943.11	SRGAP2C	-0.538795	-0.018577	0.590028	0.864198	Stomach
EUR-like	ENSG00000081791.8	KIAA0141	0.538099	0.0109483	0.590509	0.864655	Stomach
EUR-like	ENSG00000160014.16	CALM3	0.53747	0.0298745	0.590943	0.865045	Stomach
EUR-like	ENSG00000183023.18	SLC8A1	0.535396	0.0140565	0.592376	0.866665	Stomach
EUR-like	ENSG00000013523.9	ANGEL1	-0.535253	-0.00945433	0.592475	0.866665	Stomach
EUR-like	ENSG00000262877.4	RP11-1055B8.4	0.535136	0.002901	0.592556	0.866665	Stomach
EUR-like	ENSG00000261037.1	CTC-471C19.1	0.534543	0.00751009	0.592966	0.867019	Stomach
EUR-like	ENSG00000150527.16	CTAGE5	0.533986	0.0120377	0.593351	0.867117	Stomach
EUR-like	ENSG00000160321.14	ZNF208	-0.533958	-0.0116709	0.593371	0.867117	Stomach
EUR-like	ENSG00000189269.12	DRICH1	-0.533037	-0.00197499	0.594008	0.867802	Stomach
EUR-like	ENSG00000163933.9	RFT1	0.532727	0.00626752	0.594222	0.867868	Stomach
EUR-like	ENSG00000179023.8	KLHDC7A	0.531764	0.00765525	0.59489	0.868146	Stomach
EUR-like	ENSG00000160072.19	ATAD3B	0.53139	0.0133302	0.595148	0.868146	Stomach
EUR-like	ENSG00000163684.11	RPP14	-0.531382	-0.00476114	0.595154	0.868146	Stomach
EUR-like	ENSG00000167842.15	MIS12	0.531215	0.0123465	0.59527	0.868146	Stomach
EUR-like	ENSG00000164949.7	GEM	0.530679	0.0123418	0.595642	0.868146	Stomach
EUR-like	ENSG00000147852.15	VLDLR	-0.530615	-0.0306497	0.595685	0.868146	Stomach
EUR-like	ENSG00000129910.7	CDH15	-0.530073	-0.00364016	0.596062	0.868146	Stomach
EUR-like	ENSG00000260792.1	RP11-982M15.8	0.529775	0.0178502	0.596268	0.868146	Stomach
EUR-like	ENSG00000134824.13	FADS2	-0.529625	-0.00614968	0.596372	0.868146	Stomach
EUR-like	ENSG00000134539.16	KLRD1	-0.529591	-0.0117412	0.596396	0.868146	Stomach
EUR-like	ENSG00000082014.16	SMARCD3	0.529552	0.013298	0.596423	0.868146	Stomach
EUR-like	ENSG00000109775.10	UFSP2	0.529529	0.00738605	0.596439	0.868146	Stomach
EUR-like	ENSG00000272462.2	U91328.19	-0.528876	-0.0104466	0.596892	0.868473	Stomach
EUR-like	ENSG00000102468.10	HTR2A	0.528666	0.0084115	0.597037	0.868473	Stomach
EUR-like	ENSG00000170542.5	SERPINB9	-0.528362	-0.0111261	0.597248	0.868473	Stomach
EUR-like	ENSG00000234127.8	TRIM26	0.527673	0.0354783	0.597726	0.868473	Stomach
EUR-like	ENSG00000168329.13	CX3CR1	0.52754	0.01185	0.597819	0.868473	Stomach
EUR-like	ENSG00000204977.9	TRIM13	0.527256	0.00609936	0.598016	0.868473	Stomach
EUR-like	ENSG00000168878.16	SFTPB	-0.527226	-0.00536004	0.598036	0.868473	Stomach
EUR-like	ENSG00000254731.1	CTD-2005H7.1	-0.527059	-0.0226956	0.598153	0.868473	Stomach
EUR-like	ENSG00000100034.13	PPM1F	0.527009	0.0205342	0.598187	0.868473	Stomach
EUR-like	ENSG00000110455.13	ACCS	0.526763	0.00198322	0.598358	0.868473	Stomach
EUR-like	ENSG00000142046.14	TMEM91	0.526527	0.0121231	0.598522	0.868473	Stomach
EUR-like	ENSG00000102466.15	FGF14	-0.525526	-0.0241259	0.599218	0.869114	Stomach
EUR-like	ENSG00000204104.11	TRAF3IP1	0.524952	0.0123433	0.599616	0.869114	Stomach
EUR-like	ENSG00000103479.15	RBL2	0.52492	0.00359786	0.599639	0.869114	Stomach
EUR-like	ENSG00000164659.14	KIAA1324L	0.524629	0.00702668	0.599841	0.869114	Stomach
EUR-like	ENSG00000131408.13	NR1H2	-0.524463	-0.0142366	0.599957	0.869114	Stomach
EUR-like	ENSG00000108510.9	MED13	0.524433	0.0156353	0.599978	0.869114	Stomach
EUR-like	ENSG00000013288.8	MAN2B2	-0.52361	-0.00290532	0.60055	0.869697	Stomach
EUR-like	ENSG00000184640.17	2025-09-09	0.523171	0.0148162	0.600855	0.869863	Stomach
EUR-like	ENSG00000151640.12	DPYSL4	0.522866	0.00235146	0.601068	0.869863	Stomach
EUR-like	ENSG00000272989.1	LINC02012	0.522717	0.00797919	0.601172	0.869863	Stomach
EUR-like	ENSG00000177414.13	UBE2U	-0.522059	-0.00380203	0.601629	0.870118	Stomach
EUR-like	ENSG00000106399.11	RPA3	-0.521977	-0.00888132	0.601686	0.870118	Stomach
EUR-like	ENSG00000091947.9	TMEM101	0.520734	0.0157642	0.602552	0.870966	Stomach
EUR-like	ENSG00000186230.6	ZNF749	-0.520616	-0.00203306	0.602634	0.870966	Stomach
EUR-like	ENSG00000132386.10	SERPINF1	-0.520406	-0.0346546	0.602781	0.870966	Stomach
EUR-like	ENSG00000162600.11	OMA1	-0.520028	-0.0147152	0.603044	0.870975	Stomach
EUR-like	ENSG00000206077.10	ZDHHC11B	0.519646	0.0130792	0.603311	0.870975	Stomach
EUR-like	ENSG00000167671.11	UBXN6	0.519601	0.0131108	0.603341	0.870975	Stomach
EUR-like	ENSG00000180071.19	ANKRD18A	-0.519425	-0.0063187	0.603465	0.870975	Stomach
EUR-like	ENSG00000243725.6	TTC4	0.519151	0.00812766	0.603656	0.871006	Stomach
EUR-like	ENSG00000187951.10	ARHGAP11B	-0.518197	-0.0189004	0.604321	0.871721	Stomach
EUR-like	ENSG00000162882.14	HAAO	0.517734	0.0110433	0.604644	0.871942	Stomach
EUR-like	ENSG00000221944.6	TIGD1	-0.516216	-0.0166405	0.605704	0.872664	Stomach
EUR-like	ENSG00000198130.15	HIBCH	0.516101	0.00346992	0.605784	0.872664	Stomach
EUR-like	ENSG00000014164.6	ZC3H3	0.51606	0.00250307	0.605812	0.872664	Stomach
EUR-like	ENSG00000248174.5	RP11-148L24.1	-0.516045	-0.00526308	0.605823	0.872664	Stomach
EUR-like	ENSG00000172795.15	DCP2	-0.515476	-0.00926142	0.60622	0.872769	Stomach
EUR-like	ENSG00000185272.13	RBM11	-0.515171	-0.0104246	0.606433	0.872769	Stomach
EUR-like	ENSG00000211584.13	SLC48A1	0.51505	0.0091009	0.606518	0.872769	Stomach
EUR-like	ENSG00000178927.17	C17orf62	0.514968	0.0139074	0.606575	0.872769	Stomach
EUR-like	ENSG00000176049.15	JAKMIP2	0.514465	0.00962666	0.606927	0.872828	Stomach
EUR-like	ENSG00000272799.1	RP11-474N24.6	0.514423	0.00529903	0.606956	0.872828	Stomach
EUR-like	ENSG00000213096.10	ZNF254	-0.513912	-0.0104543	0.607313	0.873098	Stomach
EUR-like	ENSG00000101282.8	RSPO4	0.513639	0.00249244	0.607504	0.873101	Stomach
EUR-like	ENSG00000116406.18	EDEM3	-0.513002	-0.0107421	0.60795	0.873101	Stomach
EUR-like	ENSG00000130294.15	KIF1A	0.512753	0.0207311	0.608124	0.873101	Stomach
EUR-like	ENSG00000268416.1	CTD-2626G11.2	-0.512421	-0.00724591	0.608356	0.873101	Stomach
EUR-like	ENSG00000128274.15	A4GALT	0.512228	0.0117895	0.608491	0.873101	Stomach
EUR-like	ENSG00000100099.20	HPS4	0.511945	0.00713597	0.608689	0.873101	Stomach
EUR-like	ENSG00000133983.14	COX16	-0.511497	-0.00844145	0.609003	0.873101	Stomach
EUR-like	ENSG00000114395.10	CYB561D2	-0.511366	-0.0224453	0.609095	0.873101	Stomach
EUR-like	ENSG00000205268.10	PDE7A	-0.511057	-0.00969946	0.609311	0.873101	Stomach
EUR-like	ENSG00000251136.8	RP11-37B2.1	0.510874	0.0037572	0.609439	0.873101	Stomach
EUR-like	ENSG00000188375.4	H3F3C	0.510475	0.00936142	0.609719	0.873101	Stomach
EUR-like	ENSG00000170006.11	TMEM154	-0.510089	-0.0166071	0.609989	0.873101	Stomach
EUR-like	ENSG00000177303.9	CASKIN2	0.510085	0.00867609	0.609992	0.873101	Stomach
EUR-like	ENSG00000196975.15	ANXA4	-0.50996	-0.0197669	0.610079	0.873101	Stomach
EUR-like	ENSG00000249476.1	CTD-2587M2.1	-0.50992	-0.00351124	0.610107	0.873101	Stomach
EUR-like	ENSG00000115446.11	UNC50	-0.509846	-0.00976516	0.61016	0.873101	Stomach
EUR-like	ENSG00000170270.4	GON7	0.509434	0.00604885	0.610448	0.873101	Stomach
EUR-like	ENSG00000152229.18	PSTPIP2	-0.50933	-0.0122578	0.610521	0.873101	Stomach
EUR-like	ENSG00000150756.13	FAM173B	-0.509299	-0.0300034	0.610542	0.873101	Stomach
EUR-like	ENSG00000112031.15	MTRF1L	0.508558	0.00220639	0.611062	0.873601	Stomach
EUR-like	ENSG00000163728.10	TTC14	-0.507353	-0.0218852	0.611907	0.874172	Stomach
EUR-like	ENSG00000180398.11	MCFD2	0.507209	0.0075432	0.612008	0.874172	Stomach
EUR-like	ENSG00000259363.5	CTD-2054N24.2	-0.507154	-0.00559935	0.612047	0.874172	Stomach
EUR-like	ENSG00000142207.6	URB1	0.506786	0.00595667	0.612305	0.874172	Stomach
EUR-like	ENSG00000112309.10	B3GAT2	-0.506541	-0.00794928	0.612477	0.874172	Stomach
EUR-like	ENSG00000158869.10	FCER1G	-0.506046	-0.0264305	0.612824	0.874172	Stomach
EUR-like	ENSG00000178381.11	ZFAND2A	-0.505631	-0.00238213	0.613116	0.874172	Stomach
EUR-like	ENSG00000157036.12	EXOG	0.50557	0.0109197	0.613159	0.874172	Stomach
EUR-like	ENSG00000167378.8	IRGQ	-0.505561	-0.013182	0.613165	0.874172	Stomach
EUR-like	ENSG00000272674.3	PCDHB16	-0.505473	-0.00720287	0.613227	0.874172	Stomach
EUR-like	ENSG00000184226.14	PCDH9	-0.505324	-0.00494503	0.613332	0.874172	Stomach
EUR-like	ENSG00000148814.17	LRRC27	0.505001	0.00430552	0.613558	0.874252	Stomach
EUR-like	ENSG00000129158.10	SERGEF	0.504694	0.00904032	0.613774	0.874317	Stomach
EUR-like	ENSG00000092098.16	RNF31	-0.504051	-0.0130964	0.614226	0.87455	Stomach
EUR-like	ENSG00000065485.19	PDIA5	-0.503969	-0.00944085	0.614283	0.87455	Stomach
EUR-like	ENSG00000113303.11	BTNL8	-0.503736	-0.00708239	0.614447	0.87455	Stomach
EUR-like	ENSG00000186648.14	CARMIL3	-0.503233	-0.0094597	0.6148	0.874651	Stomach
EUR-like	ENSG00000173239.13	LIPM	0.503111	0.0130739	0.614886	0.874651	Stomach
EUR-like	ENSG00000250479.8	CHCHD10	-0.502824	-0.0128687	0.615088	0.874651	Stomach
EUR-like	ENSG00000213983.11	AP1G2	-0.50208	-0.0196101	0.615611	0.874651	Stomach
EUR-like	ENSG00000143867.6	OSR1	0.502014	0.018187	0.615658	0.874651	Stomach
EUR-like	ENSG00000228340.5	MIR646HG	-0.501895	-0.00526939	0.615741	0.874651	Stomach
EUR-like	ENSG00000173511.9	VEGFB	-0.501853	-0.0304539	0.615771	0.874651	Stomach
EUR-like	ENSG00000124104.18	SNX21	-0.501699	-0.0147371	0.615879	0.874651	Stomach
EUR-like	ENSG00000197375.12	SLC22A5	-0.500429	-0.00467412	0.616773	0.874746	Stomach
EUR-like	ENSG00000213694.3	S1PR3	-0.5002	-0.0111827	0.616934	0.874746	Stomach
EUR-like	ENSG00000158747.13	NBL1	-0.499332	-0.0131856	0.617546	0.874746	Stomach
EUR-like	ENSG00000242866.9	STRC	0.499025	0.00798302	0.617762	0.874746	Stomach
EUR-like	ENSG00000253710.2	ALG11	-0.498842	-0.00644329	0.61789	0.874746	Stomach
EUR-like	ENSG00000171291.8	ZNF439	-0.49871	-0.00694686	0.617983	0.874746	Stomach
EUR-like	ENSG00000205572.9	SERF1B	0.498495	0.00545722	0.618135	0.874746	Stomach
EUR-like	ENSG00000164118.12	CEP44	-0.498237	-0.00605699	0.618317	0.874746	Stomach
EUR-like	ENSG00000163161.12	ERCC3	-0.498117	-0.00465217	0.618402	0.874746	Stomach
EUR-like	ENSG00000172717.15	FAM71D	-0.497805	-0.00806703	0.618621	0.874746	Stomach
EUR-like	ENSG00000267107.6	PCAT19	0.497559	0.00659661	0.618795	0.874746	Stomach
EUR-like	ENSG00000153113.23	CAST	0.497531	0.0103491	0.618814	0.874746	Stomach
EUR-like	ENSG00000272911.1	RP11-74E22.6	-0.497524	-0.00589641	0.61882	0.874746	Stomach
EUR-like	ENSG00000160439.15	RDH13	0.497311	0.0165607	0.61897	0.874746	Stomach
EUR-like	ENSG00000158517.13	NCF1	-0.497022	-0.0241515	0.619174	0.874746	Stomach
EUR-like	ENSG00000151552.11	QDPR	0.496788	0.00651553	0.619338	0.874746	Stomach
EUR-like	ENSG00000272279.1	RP11-157J24.2	-0.496788	-0.00317609	0.619339	0.874746	Stomach
EUR-like	ENSG00000197780.9	TAF13	0.49622	0.0130077	0.619739	0.874746	Stomach
EUR-like	ENSG00000065665.20	SEC61A2	-0.496102	-0.0110667	0.619822	0.874746	Stomach
EUR-like	ENSG00000248746.5	ACTN3	-0.495922	-0.00841989	0.61995	0.874746	Stomach
EUR-like	ENSG00000198794.11	SCAMP5	0.495907	0.0203789	0.61996	0.874746	Stomach
EUR-like	ENSG00000176222.8	ZNF404	-0.495583	-0.00835992	0.620188	0.874746	Stomach
EUR-like	ENSG00000168907.13	PLA2G4F	0.495487	0.0201049	0.620257	0.874746	Stomach
EUR-like	ENSG00000164934.13	DCAF13	0.495174	0.0172705	0.620477	0.874746	Stomach
EUR-like	ENSG00000179913.10	B3GNT3	-0.495155	-0.00883545	0.620491	0.874746	Stomach
EUR-like	ENSG00000149243.15	KLHL35	-0.494983	-0.0142463	0.620612	0.874746	Stomach
EUR-like	ENSG00000130731.15	METTL26	0.494537	0.00461657	0.620927	0.874746	Stomach
EUR-like	ENSG00000255837.1	TAS2R20	-0.494424	-0.00326149	0.621006	0.874746	Stomach
EUR-like	ENSG00000183386.9	FHL3	0.494336	0.00952993	0.621069	0.874746	Stomach
EUR-like	ENSG00000179698.13	WDR97	0.493968	0.00327756	0.621329	0.874746	Stomach
EUR-like	ENSG00000197747.8	S100A10	-0.49342	-0.00970665	0.621716	0.874746	Stomach
EUR-like	ENSG00000100979.14	PLTP	0.493406	0.0103193	0.621726	0.874746	Stomach
EUR-like	ENSG00000138744.14	NAAA	0.493177	0.00431117	0.621887	0.874746	Stomach
EUR-like	ENSG00000106066.14	CPVL	0.493126	0.0105222	0.621924	0.874746	Stomach
EUR-like	ENSG00000137709.9	POU2F3	-0.492987	-0.00351611	0.622021	0.874746	Stomach
EUR-like	ENSG00000259925.1	CTA-363E6.2	0.492916	0.00861584	0.622072	0.874746	Stomach
EUR-like	ENSG00000130943.6	PKDREJ	0.491505	0.00365508	0.623069	0.875803	Stomach
EUR-like	ENSG00000131153.8	GINS2	-0.491371	-0.00856774	0.623164	0.875803	Stomach
EUR-like	ENSG00000161896.11	IP6K3	-0.490536	-0.00827267	0.623754	0.876201	Stomach
EUR-like	ENSG00000118412.12	CASP8AP2	0.490489	0.0119259	0.623788	0.876201	Stomach
EUR-like	ENSG00000146648.17	EGFR	0.490233	0.0115322	0.623969	0.876216	Stomach
EUR-like	ENSG00000116260.16	QSOX1	0.488947	0.0118246	0.62488	0.877254	Stomach
EUR-like	ENSG00000234630.1	LL22NC03-2H8.4	-0.488186	-0.0139473	0.625418	0.877254	Stomach
EUR-like	ENSG00000073008.14	PVR	-0.487955	-0.0172536	0.625582	0.877254	Stomach
EUR-like	ENSG00000114503.10	NCBP2	0.487797	0.00922596	0.625694	0.877254	Stomach
EUR-like	ENSG00000141258.12	SGSM2	-0.487388	-0.00933939	0.625983	0.877254	Stomach
EUR-like	ENSG00000166750.9	SLFN5	-0.487258	-0.00627281	0.626076	0.877254	Stomach
EUR-like	ENSG00000125378.15	BMP4	0.487085	0.0175687	0.626198	0.877254	Stomach
EUR-like	ENSG00000153446.15	C16orf89	0.48707	0.0049799	0.626209	0.877254	Stomach
EUR-like	ENSG00000121486.11	TRMT1L	-0.486331	-0.0195953	0.626733	0.877254	Stomach
EUR-like	ENSG00000166135.13	HIF1AN	0.486316	0.00959578	0.626743	0.877254	Stomach
EUR-like	ENSG00000117385.15	P3H1	0.485521	0.0290551	0.627307	0.877254	Stomach
EUR-like	ENSG00000271743.1	CTD-2541M15.3	0.485493	0.00441715	0.627327	0.877254	Stomach
EUR-like	ENSG00000100714.15	MTHFD1	-0.485386	-0.00859999	0.627403	0.877254	Stomach
EUR-like	ENSG00000183780.12	SLC35F3	0.485018	0.00566124	0.627664	0.877254	Stomach
EUR-like	ENSG00000124006.14	OBSL1	0.484732	0.0153853	0.627867	0.877254	Stomach
EUR-like	ENSG00000116288.12	PARK7	-0.484714	-0.01748	0.627879	0.877254	Stomach
EUR-like	ENSG00000189266.11	PNRC2	0.484685	0.00942656	0.627899	0.877254	Stomach
EUR-like	ENSG00000258429.1	PDF	0.484519	0.0116831	0.628018	0.877254	Stomach
EUR-like	ENSG00000271579.1	RP11-116D17.3	-0.48446	-0.0152567	0.62806	0.877254	Stomach
EUR-like	ENSG00000051596.9	THOC3	-0.484373	-0.0107582	0.628122	0.877254	Stomach
EUR-like	ENSG00000197568.13	HHLA3	-0.483303	-0.0129474	0.62888	0.878075	Stomach
EUR-like	ENSG00000171596.6	NMUR1	0.482862	0.00732556	0.629194	0.878164	Stomach
EUR-like	ENSG00000186281.12	GPAT2	0.482418	0.004986	0.629509	0.878164	Stomach
EUR-like	ENSG00000111215.11	PRR4	-0.482293	-0.00272663	0.629598	0.878164	Stomach
EUR-like	ENSG00000067533.5	RRP15	0.482252	0.00868521	0.629627	0.878164	Stomach
EUR-like	ENSG00000176485.11	PLA2G16	0.481501	0.00450056	0.63016	0.878669	Stomach
EUR-like	ENSG00000176715.15	ACSF3	-0.480474	-0.00579302	0.630891	0.878712	Stomach
EUR-like	ENSG00000133466.13	C1QTNF6	0.480347	0.00727738	0.630981	0.878712	Stomach
EUR-like	ENSG00000156381.8	ANKRD9	-0.480252	-0.00904789	0.631048	0.878712	Stomach
EUR-like	ENSG00000269646.1	CTD-2331H12.7	-0.479948	-0.00578985	0.631264	0.878712	Stomach
EUR-like	ENSG00000233942.1	AC004012.1	0.479567	0.00459002	0.631535	0.878712	Stomach
EUR-like	ENSG00000112763.15	BTN2A1	-0.479459	-0.00790582	0.631612	0.878712	Stomach
EUR-like	ENSG00000101190.12	TCFL5	0.479415	0.0073767	0.631643	0.878712	Stomach
EUR-like	ENSG00000005882.11	PDK2	0.478639	0.00729527	0.632196	0.878712	Stomach
EUR-like	ENSG00000187642.9	PERM1	-0.478483	-0.00823771	0.632307	0.878712	Stomach
EUR-like	ENSG00000176472.10	ZNF575	0.477714	0.00741257	0.632854	0.878712	Stomach
EUR-like	ENSG00000251584.1	RP11-440I14.3	-0.477649	-0.00399908	0.6329	0.878712	Stomach
EUR-like	ENSG00000170100.13	ZNF778	-0.477332	-0.00895944	0.633125	0.878712	Stomach
EUR-like	ENSG00000240065.7	PSMB9	0.476864	0.008194	0.633459	0.878712	Stomach
EUR-like	ENSG00000274750.2	HIST1H3E	0.476725	0.00610137	0.633558	0.878712	Stomach
EUR-like	ENSG00000144504.15	ANKMY1	0.47657	0.00800736	0.633668	0.878712	Stomach
EUR-like	ENSG00000204237.4	OXLD1	-0.476255	-0.0358381	0.633893	0.878712	Stomach
EUR-like	ENSG00000132199.18	ENOSF1	0.476219	0.00373611	0.633918	0.878712	Stomach
EUR-like	ENSG00000130363.11	RSPH3	0.4762	0.00397832	0.633932	0.878712	Stomach
EUR-like	ENSG00000213523.10	SRA1	0.476181	0.00612975	0.633945	0.878712	Stomach
EUR-like	ENSG00000155275.18	TRMT44	0.476034	0.00490811	0.63405	0.878712	Stomach
EUR-like	ENSG00000221923.8	ZNF880	-0.475742	-0.00354676	0.634258	0.878712	Stomach
EUR-like	ENSG00000148459.15	PDSS1	0.475659	0.0178046	0.634317	0.878712	Stomach
EUR-like	ENSG00000104518.10	GSDMD	0.475356	0.00516689	0.634533	0.878712	Stomach
EUR-like	ENSG00000163558.12	PRKCI	0.475045	0.00737966	0.634755	0.878712	Stomach
EUR-like	ENSG00000182566.13	CLEC4G	0.47468	0.0109231	0.635015	0.878712	Stomach
EUR-like	ENSG00000105383.14	CD33	0.474464	0.0114956	0.635169	0.878712	Stomach
EUR-like	ENSG00000203546.7	RP11-176H8.1	0.4744	0.00347815	0.635215	0.878712	Stomach
EUR-like	ENSG00000151348.13	EXT2	0.474179	0.0414001	0.635372	0.878712	Stomach
EUR-like	ENSG00000143353.11	LYPLAL1	-0.474171	-0.0209647	0.635378	0.878712	Stomach
EUR-like	ENSG00000147655.10	RSPO2	-0.474128	-0.0126842	0.635409	0.878712	Stomach
EUR-like	ENSG00000129467.13	ADCY4	-0.474015	-0.0141483	0.635489	0.878712	Stomach
EUR-like	ENSG00000138621.11	PPCDC	0.473293	0.00606902	0.636004	0.879187	Stomach
EUR-like	ENSG00000164983.7	TMEM65	-0.472828	-0.00726647	0.636336	0.87941	Stomach
EUR-like	ENSG00000077254.14	USP33	-0.472371	-0.00739532	0.636662	0.879448	Stomach
EUR-like	ENSG00000144485.10	HES6	-0.47231	-0.0243787	0.636706	0.879448	Stomach
EUR-like	ENSG00000176595.3	KBTBD11	0.471969	0.00495916	0.636949	0.879516	Stomach
EUR-like	ENSG00000197915.5	HRNR	0.471761	0.00270906	0.637097	0.879516	Stomach
EUR-like	ENSG00000060566.13	CREB3L3	-0.471269	-0.0192149	0.637448	0.879764	Stomach
EUR-like	ENSG00000248874.5	C5orf17	0.470281	0.00862619	0.638155	0.880503	Stomach
EUR-like	ENSG00000035403.17	VCL	-0.469802	-0.0240353	0.638496	0.880738	Stomach
EUR-like	ENSG00000235770.5	LINC00607	0.469433	0.01721	0.63876	0.880865	Stomach
EUR-like	ENSG00000133401.15	PDZD2	-0.469124	-0.00850405	0.638981	0.880934	Stomach
EUR-like	ENSG00000198039.11	ZNF273	0.468475	0.0080941	0.639445	0.881337	Stomach
EUR-like	ENSG00000160345.12	C9orf116	-0.467415	-0.0104901	0.640203	0.882145	Stomach
EUR-like	ENSG00000176393.10	RNPEP	-0.466897	-0.00867949	0.640574	0.882237	Stomach
EUR-like	ENSG00000184601.10	C14orf180	0.466842	0.00750723	0.640613	0.882237	Stomach
EUR-like	ENSG00000112992.16	NNT	-0.466469	-0.0163971	0.64088	0.882319	Stomach
EUR-like	ENSG00000230710.1	LINC00332	-0.466279	-0.00995645	0.641016	0.882319	Stomach
EUR-like	ENSG00000272690.5	LINC02018	-0.465626	-0.0111458	0.641483	0.882726	Stomach
EUR-like	ENSG00000119242.8	CCDC92	0.46534	0.010828	0.641688	0.882772	Stomach
EUR-like	ENSG00000006282.20	SPATA20	0.46491	0.00297792	0.641996	0.882959	Stomach
EUR-like	ENSG00000244607.5	CCDC13	0.464656	0.00575718	0.642178	0.882973	Stomach
EUR-like	ENSG00000196611.4	MMP1	-0.463558	-0.0137435	0.642964	0.883728	Stomach
EUR-like	ENSG00000144035.3	NAT8	-0.463409	-0.00574559	0.643071	0.883728	Stomach
EUR-like	ENSG00000111275.12	ALDH2	0.462319	0.007337	0.643853	0.884566	Stomach
EUR-like	ENSG00000163875.15	MEAF6	-0.46182	-0.00396683	0.644211	0.884798	Stomach
EUR-like	ENSG00000189430.12	NCR1	-0.461451	-0.0142988	0.644475	0.884798	Stomach
EUR-like	ENSG00000143363.15	PRUNE1	-0.461167	-0.011079	0.644679	0.884798	Stomach
EUR-like	ENSG00000205853.10	RFPL3S	0.461123	0.00483691	0.64471	0.884798	Stomach
EUR-like	ENSG00000169957.9	ZNF768	0.46061	-0.000713518	0.645078	0.884902	Stomach
EUR-like	ENSG00000009830.11	POMT2	-0.460115	-0.0112594	0.645434	0.884902	Stomach
EUR-like	ENSG00000139197.10	PEX5	-0.459989	-0.0029306	0.645524	0.884902	Stomach
EUR-like	ENSG00000255455.2	RP11-890B15.3	-0.45979	-0.0200424	0.645667	0.884902	Stomach
EUR-like	ENSG00000005981.12	ASB4	-0.459405	-0.00235423	0.645943	0.884902	Stomach
EUR-like	ENSG00000196605.7	ZNF846	0.459384	0.0244793	0.645958	0.884902	Stomach
EUR-like	ENSG00000237491.8	RP11-206L10.9	-0.459088	-0.0212038	0.646171	0.884902	Stomach
EUR-like	ENSG00000251259.1	AC004069.2	-0.458754	-0.00572779	0.646411	0.884902	Stomach
EUR-like	ENSG00000139182.13	CLSTN3	-0.458719	-0.00452088	0.646436	0.884902	Stomach
EUR-like	ENSG00000100441.9	KHNYN	-0.458519	-0.0183618	0.64658	0.884902	Stomach
EUR-like	ENSG00000127415.12	IDUA	0.458257	0.00816115	0.646768	0.884902	Stomach
EUR-like	ENSG00000251417.2	RP11-1348G14.4	-0.457617	-0.01038	0.647227	0.884902	Stomach
EUR-like	ENSG00000270964.1	RP11-502I4.3	-0.457476	-0.00430554	0.647329	0.884902	Stomach
EUR-like	ENSG00000161016.17	RPL8	-0.457423	-0.00449272	0.647367	0.884902	Stomach
EUR-like	ENSG00000021488.12	SLC7A9	-0.457305	-0.00413964	0.647452	0.884902	Stomach
EUR-like	ENSG00000076641.4	PAG1	0.457183	0.00736388	0.64754	0.884902	Stomach
EUR-like	ENSG00000132600.16	PRMT7	-0.456307	-0.00423357	0.648169	0.885217	Stomach
EUR-like	ENSG00000204070.9	SYS1	0.456222	0.0136325	0.64823	0.885217	Stomach
EUR-like	ENSG00000137101.12	CD72	0.456144	0.0058207	0.648286	0.885217	Stomach
EUR-like	ENSG00000182372.9	CLN8	0.455473	0.0154756	0.648769	0.885254	Stomach
EUR-like	ENSG00000160180.15	TFF3	-0.455395	-0.0139293	0.648825	0.885254	Stomach
EUR-like	ENSG00000132744.7	ACY3	0.45534	0.0183852	0.648865	0.885254	Stomach
EUR-like	ENSG00000198108.3	CHSY3	-0.455148	-0.00253484	0.649003	0.885254	Stomach
EUR-like	ENSG00000255772.5	LINC01479	0.45416	0.00720176	0.649714	0.885889	Stomach
EUR-like	ENSG00000186297.11	GABRA5	-0.453677	-0.00591282	0.650061	0.885889	Stomach
EUR-like	ENSG00000120889.12	TNFRSF10B	-0.45319	-0.0818614	0.650412	0.885889	Stomach
EUR-like	ENSG00000090266.12	NDUFB2	0.452894	0.0213926	0.650625	0.885889	Stomach
EUR-like	ENSG00000138386.16	NAB1	0.452729	0.00808968	0.650744	0.885889	Stomach
EUR-like	ENSG00000184613.10	NELL2	0.452459	0.00744	0.650938	0.885889	Stomach
EUR-like	ENSG00000153885.14	KCTD15	0.451271	0.0142708	0.651794	0.885889	Stomach
EUR-like	ENSG00000243284.1	VSIG8	0.451219	0.00987328	0.651832	0.885889	Stomach
EUR-like	ENSG00000196912.12	ANKRD36B	0.451177	0.00210457	0.651862	0.885889	Stomach
EUR-like	ENSG00000180902.17	D2HGDH	0.450803	0.00313812	0.652132	0.885889	Stomach
EUR-like	ENSG00000152049.6	KCNE4	-0.450717	-0.0119421	0.652194	0.885889	Stomach
EUR-like	ENSG00000184381.18	PLA2G6	0.45005	0.0103931	0.652674	0.885889	Stomach
EUR-like	ENSG00000178301.3	AQP11	0.44954	0.00724849	0.653042	0.885889	Stomach
EUR-like	ENSG00000268912.1	CTD-2619J13.17	-0.449313	-0.00440633	0.653206	0.885889	Stomach
EUR-like	ENSG00000274712.1	RP11-147L13.15	-0.44911	-0.0070602	0.653352	0.885889	Stomach
EUR-like	ENSG00000140463.13	BBS4	-0.44859	-0.0171547	0.653727	0.885889	Stomach
EUR-like	ENSG00000188227.12	ZNF793	0.448548	0.0101132	0.653757	0.885889	Stomach
EUR-like	ENSG00000171503.11	ETFDH	-0.448411	-0.0107451	0.653857	0.885889	Stomach
EUR-like	ENSG00000112562.18	SMOC2	-0.448347	-0.0149192	0.653903	0.885889	Stomach
EUR-like	ENSG00000183682.7	BMP8A	-0.448278	-0.0064417	0.653952	0.885889	Stomach
EUR-like	ENSG00000185689.15	C6orf201	-0.447738	-0.0043266	0.654342	0.885889	Stomach
EUR-like	ENSG00000148908.14	RGS10	-0.447397	-0.0431065	0.654588	0.885889	Stomach
EUR-like	ENSG00000180104.15	EXOC3	-0.4473	-0.00418701	0.654658	0.885889	Stomach
EUR-like	ENSG00000141127.14	PRPSAP2	-0.44666	-0.00785343	0.655121	0.885889	Stomach
EUR-like	ENSG00000136383.6	ALPK3	0.4466	0.0243733	0.655164	0.885889	Stomach
EUR-like	ENSG00000160214.12	RRP1	0.446585	0.0311078	0.655174	0.885889	Stomach
EUR-like	ENSG00000106803.9	SEC61B	-0.446046	-0.0429463	0.655564	0.885889	Stomach
EUR-like	ENSG00000029639.10	TFB1M	0.445956	0.00551314	0.655629	0.885889	Stomach
EUR-like	ENSG00000007038.10	PRSS21	0.445842	0.00639426	0.655711	0.885889	Stomach
EUR-like	ENSG00000157927.16	RADIL	-0.445355	-0.00639841	0.656063	0.885889	Stomach
EUR-like	ENSG00000234817.2	RP3-400B16.1	0.444974	0.0053672	0.656338	0.885889	Stomach
EUR-like	ENSG00000129946.10	SHC2	0.444769	0.00509153	0.656487	0.885889	Stomach
EUR-like	ENSG00000060642.10	PIGV	-0.444584	-0.00718148	0.65662	0.885889	Stomach
EUR-like	ENSG00000221983.7	UBA52	0.444023	0.0110052	0.657026	0.885889	Stomach
EUR-like	ENSG00000163389.10	POGLUT1	0.443979	0.00228495	0.657058	0.885889	Stomach
EUR-like	ENSG00000130517.13	PGPEP1	0.443677	0.0116552	0.657276	0.885889	Stomach
EUR-like	ENSG00000132541.10	RIDA	0.443496	0.0076562	0.657407	0.885889	Stomach
EUR-like	ENSG00000133101.9	CCNA1	0.443425	0.00310449	0.657458	0.885889	Stomach
EUR-like	ENSG00000184293.7	CLECL1	-0.443326	-0.00631342	0.65753	0.885889	Stomach
EUR-like	ENSG00000277149.4	TYW1B	-0.443282	-0.00148847	0.657562	0.885889	Stomach
EUR-like	ENSG00000006607.13	FARP2	-0.443238	-0.0117841	0.657593	0.885889	Stomach
EUR-like	ENSG00000118322.12	ATP10B	-0.442991	-0.0138659	0.657772	0.885889	Stomach
EUR-like	ENSG00000057608.16	GDI2	0.442851	0.00673918	0.657873	0.885889	Stomach
EUR-like	ENSG00000170276.5	HSPB2	0.442713	0.00648617	0.657973	0.885889	Stomach
EUR-like	ENSG00000161509.13	GRIN2C	-0.44258	-0.013459	0.658069	0.885889	Stomach
EUR-like	ENSG00000273061.1	CDC37L1-AS1	-0.442441	-0.00668616	0.65817	0.885889	Stomach
EUR-like	ENSG00000204351.11	SKIV2L	-0.442328	-0.0028131	0.658252	0.885889	Stomach
EUR-like	ENSG00000178038.16	ALS2CL	-0.442165	-0.0136858	0.65837	0.885889	Stomach
EUR-like	ENSG00000005156.11	LIG3	0.442103	0.00593262	0.658415	0.885889	Stomach
EUR-like	ENSG00000256806.5	C17orf100	0.44201	0.0112645	0.658482	0.885889	Stomach
EUR-like	ENSG00000167080.8	B4GALNT2	0.441737	0.0179268	0.65868	0.885889	Stomach
EUR-like	ENSG00000057468.6	MSH4	-0.441522	-0.00401424	0.658835	0.885889	Stomach
EUR-like	ENSG00000167895.14	TMC8	-0.44127	-0.0100112	0.659018	0.885889	Stomach
EUR-like	ENSG00000135063.17	FAM189A2	-0.440804	-0.00780602	0.659355	0.885889	Stomach
EUR-like	ENSG00000272542.1	RP11-255P5.2	-0.440793	-0.00627636	0.659363	0.885889	Stomach
EUR-like	ENSG00000273308.1	RP11-496H1.2	0.440614	0.00780324	0.659492	0.885889	Stomach
EUR-like	ENSG00000120675.5	DNAJC15	0.440593	0.00212565	0.659508	0.885889	Stomach
EUR-like	ENSG00000197782.14	ZNF780A	-0.440286	-0.00271472	0.65973	0.885889	Stomach
EUR-like	ENSG00000106526.10	ACTR3C	0.440018	0.00751311	0.659924	0.885889	Stomach
EUR-like	ENSG00000142552.7	RCN3	-0.439902	-0.024939	0.660008	0.885889	Stomach
EUR-like	ENSG00000131238.16	PPT1	-0.439827	-0.010136	0.660063	0.885889	Stomach
EUR-like	ENSG00000133067.17	LGR6	-0.439703	-0.0186497	0.660152	0.885889	Stomach
EUR-like	ENSG00000184908.17	CLCNKB	-0.439175	-0.00452689	0.660535	0.886144	Stomach
EUR-like	ENSG00000167617.2	CDC42EP5	0.438965	0.00979985	0.660687	0.886144	Stomach
EUR-like	ENSG00000177697.17	CD151	-0.438493	-0.00336761	0.661029	0.886372	Stomach
EUR-like	ENSG00000231500.6	RPS18	0.437831	0.00320238	0.661509	0.886572	Stomach
EUR-like	ENSG00000165934.12	CPSF2	-0.437811	-0.00639182	0.661523	0.886572	Stomach
EUR-like	ENSG00000115084.13	SLC35F5	-0.436689	-0.00828385	0.662337	0.887396	Stomach
EUR-like	ENSG00000234147.1	RP3-460G2.2	-0.436068	-0.00267714	0.662787	0.887396	Stomach
EUR-like	ENSG00000225511.6	LINC00475	-0.435697	-0.00746704	0.663057	0.887396	Stomach
EUR-like	ENSG00000171311.12	EXOSC1	-0.435653	-0.0118256	0.663089	0.887396	Stomach
EUR-like	ENSG00000163870.14	TPRA1	-0.43551	-0.00645378	0.663192	0.887396	Stomach
EUR-like	ENSG00000141002.19	TCF25	-0.434945	-0.0245108	0.663603	0.887396	Stomach
EUR-like	ENSG00000124171.8	PARD6B	0.434681	0.0144356	0.663794	0.887396	Stomach
EUR-like	ENSG00000139974.15	SLC38A6	0.43454	0.0230234	0.663896	0.887396	Stomach
EUR-like	ENSG00000240654.6	C1QTNF9	-0.43435	-0.00657484	0.664034	0.887396	Stomach
EUR-like	ENSG00000166664.13	CHRFAM7A	0.434077	0.00651358	0.664232	0.887396	Stomach
EUR-like	ENSG00000185988.11	PLK5	-0.433939	-0.00622801	0.664333	0.887396	Stomach
EUR-like	ENSG00000186862.17	PDZD7	0.433621	0.0047568	0.664563	0.887396	Stomach
EUR-like	ENSG00000151445.15	VIPAS39	-0.433574	-0.0113891	0.664598	0.887396	Stomach
EUR-like	ENSG00000111711.9	GOLT1B	0.433422	0.0155122	0.664708	0.887396	Stomach
EUR-like	ENSG00000213462.4	ERV3-1	-0.433294	-0.0020765	0.664801	0.887396	Stomach
EUR-like	ENSG00000134809.8	TIMM10	-0.432949	-0.00257537	0.665052	0.887396	Stomach
EUR-like	ENSG00000164039.14	BDH2	0.432768	0.00249147	0.665184	0.887396	Stomach
EUR-like	ENSG00000116032.5	GRIN3B	-0.432684	-0.00349291	0.665245	0.887396	Stomach
EUR-like	ENSG00000151893.14	CACUL1	-0.432422	-0.0074771	0.665435	0.887403	Stomach
EUR-like	ENSG00000140471.16	LINS1	-0.431976	-0.00485795	0.665759	0.887403	Stomach
EUR-like	ENSG00000106733.20	NMRK1	0.431724	0.00353182	0.665942	0.887403	Stomach
EUR-like	ENSG00000100263.13	RHBDD3	-0.43151	-0.0118454	0.666097	0.887403	Stomach
EUR-like	ENSG00000100376.11	FAM118A	-0.43129	-0.00156629	0.666257	0.887403	Stomach
EUR-like	ENSG00000174473.15	GALNTL6	-0.431251	-0.00773001	0.666286	0.887403	Stomach
EUR-like	ENSG00000119943.12	PYROXD2	0.430824	0.00367203	0.666596	0.887586	Stomach
EUR-like	ENSG00000205809.9	KLRC2	-0.430381	-0.00279976	0.666918	0.887588	Stomach
EUR-like	ENSG00000106263.17	EIF3B	-0.430348	-0.00804181	0.666942	0.887588	Stomach
EUR-like	ENSG00000115561.15	CHMP3	-0.429846	-0.0118375	0.667307	0.887766	Stomach
EUR-like	ENSG00000197362.14	ZNF786	-0.42957	-0.00406985	0.667509	0.887766	Stomach
EUR-like	ENSG00000167969.12	ECI1	0.429451	0.0090375	0.667595	0.887766	Stomach
EUR-like	ENSG00000168061.14	SAC3D1	-0.42877	-0.00782119	0.668091	0.888196	Stomach
EUR-like	ENSG00000267368.1	UPK3BL	-0.428507	-0.00235577	0.668282	0.888221	Stomach
EUR-like	ENSG00000132952.11	USPL1	-0.428038	-0.019406	0.668624	0.888445	Stomach
EUR-like	ENSG00000166938.12	DIS3L	-0.427702	-0.00408819	0.668868	0.88854	Stomach
EUR-like	ENSG00000111816.7	FRK	-0.426366	-0.0198306	0.669841	0.889603	Stomach
EUR-like	ENSG00000177599.12	ZNF491	-0.425513	-0.0107105	0.670462	0.889629	Stomach
EUR-like	ENSG00000132305.20	IMMT	-0.425298	-0.0126708	0.670619	0.889629	Stomach
EUR-like	ENSG00000196743.8	GM2A	0.425174	0.0063613	0.67071	0.889629	Stomach
EUR-like	ENSG00000176022.4	B3GALT6	-0.424792	-0.0107323	0.670989	0.889629	Stomach
EUR-like	ENSG00000120314.18	WDR55	-0.424705	-0.0145086	0.671052	0.889629	Stomach
EUR-like	ENSG00000197417.7	SHPK	-0.424548	-0.00729516	0.671166	0.889629	Stomach
EUR-like	ENSG00000176402.5	GJC3	-0.424473	-0.0113603	0.671221	0.889629	Stomach
EUR-like	ENSG00000166313.18	APBB1	0.42441	0.0408398	0.671267	0.889629	Stomach
EUR-like	ENSG00000149451.17	ADAM33	0.424202	0.0248281	0.671418	0.889629	Stomach
EUR-like	ENSG00000119397.16	CNTRL	-0.42343	-0.00900334	0.671982	0.890146	Stomach
EUR-like	ENSG00000135698.9	MPHOSPH6	0.422747	0.00449829	0.67248	0.890443	Stomach
EUR-like	ENSG00000187676.7	B3GLCT	-0.422648	-0.00521409	0.672552	0.890443	Stomach
EUR-like	ENSG00000255693.1	RP11-766N7.3	0.420806	0.0052293	0.673897	0.891769	Stomach
EUR-like	ENSG00000103342.12	GSPT1	-0.420801	-0.0301561	0.6739	0.891769	Stomach
EUR-like	ENSG00000263063.1	RP11-388C12.1	-0.420516	-0.00343687	0.674108	0.891814	Stomach
EUR-like	ENSG00000271952.1	LINC01954	0.419844	0.00311607	0.674599	0.892235	Stomach
EUR-like	ENSG00000115525.17	ST3GAL5	-0.419398	-0.0117344	0.674926	0.892293	Stomach
EUR-like	ENSG00000066185.12	ZMYND12	-0.419308	-0.00549571	0.674991	0.892293	Stomach
EUR-like	ENSG00000160223.16	ICOSLG	-0.41887	-0.00301473	0.675311	0.89244	Stomach
EUR-like	ENSG00000135778.11	NTPCR	-0.418682	-0.00297919	0.675449	0.89244	Stomach
EUR-like	ENSG00000115275.11	MOGS	0.41842	0.0142256	0.67564	0.892463	Stomach
EUR-like	ENSG00000136856.17	SLC2A8	-0.418084	-0.0106389	0.675885	0.892558	Stomach
EUR-like	ENSG00000106113.18	CRHR2	0.417579	0.00404243	0.676255	0.892816	Stomach
EUR-like	ENSG00000130957.4	FBP2	0.417296	0.00964595	0.676462	0.892861	Stomach
EUR-like	ENSG00000196228.3	SULT1C3	0.41674	0.00362558	0.676869	0.893168	Stomach
EUR-like	ENSG00000187824.8	TMEM220	0.415237	0.00241042	0.677969	0.8942	Stomach
EUR-like	ENSG00000164008.14	C1orf50	0.415158	0.014731	0.678026	0.8942	Stomach
EUR-like	ENSG00000116661.9	FBXO2	0.414958	0.00384987	0.678172	0.8942	Stomach
EUR-like	ENSG00000262165.2	RP11-81A22.5	-0.414258	-0.00429105	0.678685	0.894646	Stomach
EUR-like	ENSG00000103148.15	NPRL3	-0.414002	-0.00260304	0.678873	0.894664	Stomach
EUR-like	ENSG00000100580.7	TMED8	-0.412337	-0.00720752	0.680093	0.895007	Stomach
EUR-like	ENSG00000173039.18	RELA	-0.412257	-0.00970714	0.680151	0.895007	Stomach
EUR-like	ENSG00000185904.11	LINC00839	0.412252	0.00234944	0.680155	0.895007	Stomach
EUR-like	ENSG00000204348.9	DXO	0.411981	0.00621768	0.680353	0.895007	Stomach
EUR-like	ENSG00000123096.11	SSPN	0.411924	0.0205097	0.680395	0.895007	Stomach
EUR-like	ENSG00000147724.11	FAM135B	0.41191	0.00470544	0.680405	0.895007	Stomach
EUR-like	ENSG00000198715.11	GLMP	0.411642	0.00639756	0.680602	0.895007	Stomach
EUR-like	ENSG00000197217.12	ENTPD4	0.411634	0.0129016	0.680607	0.895007	Stomach
EUR-like	ENSG00000272894.5	RP5-1159O4.1	0.411508	0.0104073	0.6807	0.895007	Stomach
EUR-like	ENSG00000088035.15	ALG6	0.411101	0.0124713	0.680998	0.89517	Stomach
EUR-like	ENSG00000106153.12	CHCHD2	-0.410477	-0.00911366	0.681456	0.895414	Stomach
EUR-like	ENSG00000182230.11	FAM153B	0.410235	0.00263226	0.681634	0.895414	Stomach
EUR-like	ENSG00000130779.19	CLIP1	0.410089	0.0159147	0.68174	0.895414	Stomach
EUR-like	ENSG00000243414.5	TICAM2	0.409899	0.0128157	0.68188	0.895414	Stomach
EUR-like	ENSG00000064703.11	DDX20	0.409614	0.0146138	0.682089	0.89546	Stomach
EUR-like	ENSG00000164924.17	YWHAZ	0.408977	0.0084726	0.682556	0.895686	Stomach
EUR-like	ENSG00000116819.6	TFAP2E	0.408904	0.00425401	0.68261	0.895686	Stomach
EUR-like	ENSG00000183542.5	KLRC4	-0.408169	-0.00886905	0.68315	0.895983	Stomach
EUR-like	ENSG00000164327.12	RICTOR	0.407989	0.0118162	0.683282	0.895983	Stomach
EUR-like	ENSG00000139433.9	GLTP	0.407883	0.00487802	0.683359	0.895983	Stomach
EUR-like	ENSG00000090316.15	MAEA	-0.407473	-0.00293058	0.683661	0.896134	Stomach
EUR-like	ENSG00000112706.11	IMPG1	0.406935	0.00742819	0.684056	0.896134	Stomach
EUR-like	ENSG00000140265.12	ZSCAN29	0.406887	0.0065443	0.684091	0.896134	Stomach
EUR-like	ENSG00000133460.19	SLC2A11	-0.406778	-0.00477832	0.684171	0.896134	Stomach
EUR-like	ENSG00000143185.3	XCL2	-0.405621	-0.00374709	0.685021	0.896685	Stomach
EUR-like	ENSG00000167780.11	SOAT2	0.405606	0.00230749	0.685032	0.896685	Stomach
EUR-like	ENSG00000257261.5	RP11-96H19.1	-0.40546	-0.00391952	0.68514	0.896685	Stomach
EUR-like	ENSG00000188986.6	NELFB	-0.404787	-0.0102519	0.685634	0.896685	Stomach
EUR-like	ENSG00000099821.13	POLRMT	0.404731	0.00794543	0.685675	0.896685	Stomach
EUR-like	ENSG00000188385.11	JAKMIP3	0.404035	0.00357531	0.686187	0.896685	Stomach
EUR-like	ENSG00000122406.12	RPL5	-0.403625	-0.0139797	0.686489	0.896685	Stomach
EUR-like	ENSG00000204172.12	AGAP9	-0.403584	-0.00398877	0.686519	0.896685	Stomach
EUR-like	ENSG00000196584.2	XRCC2	-0.403472	-0.00623597	0.686601	0.896685	Stomach
EUR-like	ENSG00000272463.1	RP11-532F6.3	0.403355	0.00289498	0.686687	0.896685	Stomach
EUR-like	ENSG00000143549.19	TPM3	-0.403245	-0.0110712	0.686768	0.896685	Stomach
EUR-like	ENSG00000069493.14	CLEC2D	0.403142	0.00691841	0.686844	0.896685	Stomach
EUR-like	ENSG00000115718.17	PROC	0.40312	0.00786433	0.68686	0.896685	Stomach
EUR-like	ENSG00000262663.1	RP11-497H17.1	0.402766	0.00459124	0.68712	0.896798	Stomach
EUR-like	ENSG00000204540.10	PSORS1C1	-0.402465	-0.00163645	0.687342	0.896852	Stomach
EUR-like	ENSG00000260604.2	RP1-140K8.5	0.402236	0.0117235	0.687511	0.896852	Stomach
EUR-like	ENSG00000115282.19	TTC31	0.40141	0.00738114	0.688118	0.897357	Stomach
EUR-like	ENSG00000183336.8	BOLA2	-0.401062	-0.00389683	0.688374	0.897357	Stomach
EUR-like	ENSG00000127533.3	F2RL3	0.400492	0.0118242	0.688794	0.897357	Stomach
EUR-like	ENSG00000130193.7	THEM6	-0.40034	-0.00858027	0.688906	0.897357	Stomach
EUR-like	ENSG00000277399.4	GPR179	-0.400241	-0.0396766	0.688979	0.897357	Stomach
EUR-like	ENSG00000154328.15	NEIL2	-0.400137	-0.00823819	0.689056	0.897357	Stomach
EUR-like	ENSG00000062370.16	ZNF112	0.400049	0.00425155	0.68912	0.897357	Stomach
EUR-like	ENSG00000170322.14	NFRKB	0.399177	0.00380329	0.689763	0.897967	Stomach
EUR-like	ENSG00000176125.4	UFSP1	-0.398506	-0.0114588	0.690257	0.898383	Stomach
EUR-like	ENSG00000196378.11	ZNF34	0.398169	0.00756707	0.690506	0.898436	Stomach
EUR-like	ENSG00000109184.14	DCUN1D4	0.397977	0.0187051	0.690648	0.898436	Stomach
EUR-like	ENSG00000196458.10	ZNF605	-0.397287	-0.00382496	0.691156	0.898817	Stomach
EUR-like	ENSG00000198075.9	SULT1C4	-0.397105	-0.0189159	0.69129	0.898817	Stomach
EUR-like	ENSG00000141527.16	CARD14	0.396555	0.0163158	0.691696	0.898922	Stomach
EUR-like	ENSG00000150995.18	ITPR1	-0.396522	-0.0167814	0.69172	0.898922	Stomach
EUR-like	ENSG00000114859.15	CLCN2	0.395941	0.00250351	0.692148	0.899251	Stomach
EUR-like	ENSG00000274897.2	PANO1	0.394547	0.00812108	0.693177	0.90036	Stomach
EUR-like	ENSG00000166670.9	MMP10	0.393358	0.0188493	0.694055	0.900958	Stomach
EUR-like	ENSG00000164967.9	RPP25L	-0.393262	-0.0080559	0.694126	0.900958	Stomach
EUR-like	ENSG00000106624.10	AEBP1	-0.392741	-0.0280359	0.694511	0.900958	Stomach
EUR-like	ENSG00000126217.20	MCF2L	0.392693	0.00535886	0.694546	0.900958	Stomach
EUR-like	ENSG00000247317.3	RP11-273G15.2	-0.392652	-0.00697111	0.694577	0.900958	Stomach
EUR-like	ENSG00000086205.16	FOLH1	0.392403	0.00998161	0.69476	0.900958	Stomach
EUR-like	ENSG00000126870.15	WDR60	0.392118	0.00313556	0.694971	0.900958	Stomach
EUR-like	ENSG00000163053.10	SLC16A14	-0.392025	-0.0083959	0.69504	0.900958	Stomach
EUR-like	ENSG00000172785.18	CBWD1	0.391621	0.00260776	0.695338	0.901096	Stomach
EUR-like	ENSG00000104361.9	NIPAL2	-0.391189	-0.00775419	0.695658	0.901096	Stomach
EUR-like	ENSG00000116985.11	BMP8B	0.391169	0.00577192	0.695672	0.901096	Stomach
EUR-like	ENSG00000134184.12	GSTM1	0.389773	0.00160171	0.696704	0.902206	Stomach
EUR-like	ENSG00000198369.9	SPRED2	-0.389299	-0.0224989	0.697055	0.902433	Stomach
EUR-like	ENSG00000068724.15	TTC7A	-0.388788	-0.00432659	0.697433	0.902522	Stomach
EUR-like	ENSG00000111664.10	GNB3	-0.388731	-0.00359917	0.697475	0.902522	Stomach
EUR-like	ENSG00000278192.1	RP5-1056H1.2	-0.388077	-0.00740117	0.697959	0.902716	Stomach
EUR-like	ENSG00000092871.16	RFFL	-0.388054	-0.00967042	0.697976	0.902716	Stomach
EUR-like	ENSG00000160185.14	UBASH3A	-0.387539	-0.00694723	0.698357	0.902847	Stomach
EUR-like	ENSG00000188992.11	LIPI	0.38718	0.0117786	0.698623	0.902847	Stomach
EUR-like	ENSG00000067248.9	DHX29	-0.387014	-0.00587777	0.698746	0.902847	Stomach
EUR-like	ENSG00000277147.4	LINC00869	-0.386626	-0.00800675	0.699033	0.902847	Stomach
EUR-like	ENSG00000083099.10	LYRM2	0.386589	0.0141468	0.69906	0.902847	Stomach
EUR-like	ENSG00000182986.12	ZNF320	0.386493	0.0022893	0.699131	0.902847	Stomach
EUR-like	ENSG00000108774.14	RAB5C	-0.386048	-0.0225391	0.699461	0.902847	Stomach
EUR-like	ENSG00000155096.13	AZIN1	0.386019	0.00521223	0.699482	0.902847	Stomach
EUR-like	ENSG00000156711.16	MAPK13	0.385762	0.01475	0.699673	0.902866	Stomach
EUR-like	ENSG00000136710.9	CCDC115	-0.385046	-0.0163586	0.700203	0.90318	Stomach
EUR-like	ENSG00000129204.16	USP6	0.384959	0.00200458	0.700268	0.90318	Stomach
EUR-like	ENSG00000111665.11	CDCA3	-0.383666	-0.00743926	0.701226	0.904189	Stomach
EUR-like	ENSG00000274825.1	RP4-616B8.5	-0.382888	-0.00764569	0.701802	0.904706	Stomach
EUR-like	ENSG00000119383.19	PTPA	-0.38259	-0.0192868	0.702024	0.904764	Stomach
EUR-like	ENSG00000120451.10	SNX19	0.381969	0.00278663	0.702484	0.90513	Stomach
EUR-like	ENSG00000142208.15	AKT1	-0.381266	-0.013313	0.703006	0.905575	Stomach
EUR-like	ENSG00000101460.12	MAP1LC3A	0.38027	0.00510888	0.703745	0.906301	Stomach
EUR-like	ENSG00000061794.12	MRPS35	-0.379283	-0.0140246	0.704478	0.906989	Stomach
EUR-like	ENSG00000163683.11	SMIM14	0.379018	0.012134	0.704674	0.906989	Stomach
EUR-like	ENSG00000263639.5	MSMB	0.378837	0.0151213	0.704809	0.906989	Stomach
EUR-like	ENSG00000260517.2	RP11-426C22.5	-0.378594	-0.00469359	0.704989	0.906994	Stomach
EUR-like	ENSG00000132256.18	TRIM5	-0.377481	-0.00850634	0.705816	0.907831	Stomach
EUR-like	ENSG00000166233.14	ARIH1	-0.377026	-0.0159875	0.706154	0.908039	Stomach
EUR-like	ENSG00000183077.15	AFMID	-0.375679	-0.0209705	0.707155	0.909099	Stomach
EUR-like	ENSG00000270020.1	RP11-463O9.9	-0.375317	-0.00199007	0.707424	0.909146	Stomach
EUR-like	ENSG00000136250.11	AOAH	-0.375154	-0.0079663	0.707546	0.909146	Stomach
EUR-like	ENSG00000110274.15	CEP164	-0.374419	-0.0078102	0.708093	0.909328	Stomach
EUR-like	ENSG00000111707.11	SUDS3	-0.374288	-0.00634821	0.70819	0.909328	Stomach
EUR-like	ENSG00000205710.3	C17orf107	0.37425	0.0079167	0.708218	0.909328	Stomach
EUR-like	ENSG00000140022.9	STON2	0.373689	0.00884626	0.708636	0.909637	Stomach
EUR-like	ENSG00000180694.13	TMEM64	0.373184	0.0168235	0.709011	0.909892	Stomach
EUR-like	ENSG00000272733.1	KB-208E9.1	-0.372561	-0.00142114	0.709475	0.910119	Stomach
EUR-like	ENSG00000230510.6	PPP5D1	0.372269	0.00514945	0.709693	0.910119	Stomach
EUR-like	ENSG00000119900.7	OGFRL1	-0.372233	-0.0091822	0.709719	0.910119	Stomach
EUR-like	ENSG00000275765.5	RP11-54C4.3	-0.371565	-0.00612124	0.710217	0.910334	Stomach
EUR-like	ENSG00000187105.8	HEATR4	-0.371258	-0.00285077	0.710445	0.910334	Stomach
EUR-like	ENSG00000188295.14	ZNF669	-0.371202	-0.00535645	0.710487	0.910334	Stomach
EUR-like	ENSG00000039123.15	SKIV2L2	-0.370931	-0.0133194	0.710689	0.910334	Stomach
EUR-like	ENSG00000163249.11	CCNYL1	0.370819	0.00536825	0.710773	0.910334	Stomach
EUR-like	ENSG00000171574.17	ZNF584	-0.369967	-0.00374477	0.711407	0.91092	Stomach
EUR-like	ENSG00000026297.15	RNASET2	-0.36962	-0.00631446	0.711666	0.911024	Stomach
EUR-like	ENSG00000005421.8	PON1	0.369371	0.00443807	0.711851	0.911035	Stomach
EUR-like	ENSG00000180481.10	GLIPR1L2	-0.369047	-0.00166368	0.712093	0.911117	Stomach
EUR-like	ENSG00000137154.12	RPS6	0.3682	0.00804542	0.712724	0.911699	Stomach
EUR-like	ENSG00000205959.3	RP11-689P11.2	0.367005	0.00274056	0.713615	0.912551	Stomach
EUR-like	ENSG00000197122.11	SRC	0.36683	0.017266	0.713746	0.912551	Stomach
EUR-like	ENSG00000263033.2	RP11-396B14.2	0.366387	0.00884611	0.714076	0.912747	Stomach
EUR-like	ENSG00000197302.10	ZNF720	-0.365647	-0.00330406	0.714628	0.913225	Stomach
EUR-like	ENSG00000187742.14	SECISBP2	0.365353	0.00782017	0.714848	0.913278	Stomach
EUR-like	ENSG00000176720.4	BOK	-0.364906	-0.00519087	0.715181	0.913478	Stomach
EUR-like	ENSG00000161618.9	ALDH16A1	-0.36455	-0.00445883	0.715448	0.913496	Stomach
EUR-like	ENSG00000268087.1	CTC-429P9.2	0.364126	0.00828162	0.715764	0.913496	Stomach
EUR-like	ENSG00000214140.10	PRCD	-0.364049	-0.0126296	0.715821	0.913496	Stomach
EUR-like	ENSG00000105953.14	OGDH	-0.363905	-0.0139002	0.715929	0.913496	Stomach
EUR-like	ENSG00000232653.8	GOLGA8N	-0.362947	-0.0028088	0.716645	0.913496	Stomach
EUR-like	ENSG00000034533.11	ASTE1	-0.36291	-0.00864156	0.716672	0.913496	Stomach
EUR-like	ENSG00000197046.11	SIGLEC15	0.362598	0.00365043	0.716905	0.913496	Stomach
EUR-like	ENSG00000136367.13	ZFHX2	0.362318	0.00874422	0.717114	0.913496	Stomach
EUR-like	ENSG00000172350.9	ABCG4	-0.362194	-0.00688256	0.717207	0.913496	Stomach
EUR-like	ENSG00000198874.12	TYW1	-0.362138	-0.00442441	0.717249	0.913496	Stomach
EUR-like	ENSG00000177628.15	GBA	0.362108	0.0131814	0.717271	0.913496	Stomach
EUR-like	ENSG00000135124.14	P2RX4	0.362033	0.00637844	0.717328	0.913496	Stomach
EUR-like	ENSG00000184983.9	NDUFA6	-0.361742	-0.0040339	0.717545	0.913545	Stomach
EUR-like	ENSG00000204128.5	C2orf72	-0.359986	-0.00906734	0.718857	0.914665	Stomach
EUR-like	ENSG00000275409.1	RP11-131L12.4	-0.359869	-0.00480613	0.718945	0.914665	Stomach
EUR-like	ENSG00000108242.12	CYP2C18	-0.359853	-0.0205911	0.718957	0.914665	Stomach
EUR-like	ENSG00000105642.15	KCNN1	-0.359511	-0.00383015	0.719213	0.914763	Stomach
EUR-like	ENSG00000253309.6	SERPINE3	0.357257	0.00924405	0.720899	0.916681	Stomach
EUR-like	ENSG00000167526.13	RPL13	-0.356512	-0.0183143	0.721457	0.917164	Stomach
EUR-like	ENSG00000133706.17	LARS	0.356152	0.00332309	0.721727	0.917236	Stomach
EUR-like	ENSG00000139194.7	RBP5	-0.35574	-0.0128048	0.722035	0.917236	Stomach
EUR-like	ENSG00000151575.14	TEX9	0.355722	0.00415253	0.722049	0.917236	Stomach
EUR-like	ENSG00000002919.14	SNX11	-0.354898	-0.00495374	0.722666	0.917793	Stomach
EUR-like	ENSG00000112584.13	FAM120B	-0.353988	-0.00584555	0.723348	0.918432	Stomach
EUR-like	ENSG00000131620.17	ANO1	-0.353584	-0.00593441	0.723651	0.918477	Stomach
EUR-like	ENSG00000234284.6	ZNF879	0.353464	0.0198514	0.72374	0.918477	Stomach
EUR-like	ENSG00000177294.6	FBXO39	0.352799	0.00325436	0.724239	0.918883	Stomach
EUR-like	ENSG00000168411.13	RFWD3	0.352089	0.00655456	0.724771	0.919331	Stomach
EUR-like	ENSG00000077044.10	DGKD	0.351807	0.0119406	0.724983	0.919356	Stomach
EUR-like	ENSG00000124508.16	BTN2A2	0.351586	0.00969152	0.725148	0.919356	Stomach
EUR-like	ENSG00000256061.7	DYX1C1	0.35129	0.00528124	0.725371	0.919364	Stomach
EUR-like	ENSG00000178665.14	ZNF713	-0.351102	-0.00368266	0.725512	0.919364	Stomach
EUR-like	ENSG00000162378.12	ZYG11B	-0.3504	-0.0159971	0.726039	0.919804	Stomach
EUR-like	ENSG00000167670.15	CHAF1A	0.349501	0.00627987	0.726713	0.920432	Stomach
EUR-like	ENSG00000113108.19	APBB3	0.348946	0.0245194	0.72713	0.920607	Stomach
EUR-like	ENSG00000232855.6	AF131217.1	-0.348771	-0.00476629	0.727261	0.920607	Stomach
EUR-like	ENSG00000180543.4	TSPYL5	-0.348601	-0.00249372	0.727389	0.920607	Stomach
EUR-like	ENSG00000135540.11	NHSL1	-0.348224	-0.0032258	0.727672	0.920739	Stomach
EUR-like	ENSG00000116785.13	CFHR3	-0.347121	-0.00219918	0.728501	0.921478	Stomach
EUR-like	ENSG00000174405.13	LIG4	-0.346761	-0.00526052	0.728771	0.921478	Stomach
EUR-like	ENSG00000218510.6	LINC00339	0.34673	0.00177676	0.728794	0.921478	Stomach
EUR-like	ENSG00000198885.9	ITPRIPL1	0.34636	0.00365515	0.729072	0.921603	Stomach
EUR-like	ENSG00000114698.14	PLSCR4	-0.345943	-0.0196396	0.729385	0.921772	Stomach
EUR-like	ENSG00000137285.9	TUBB2B	0.345369	0.0107056	0.729817	0.921962	Stomach
EUR-like	ENSG00000167646.13	DNAAF3	-0.345064	-0.00188306	0.730046	0.921962	Stomach
EUR-like	ENSG00000140199.11	SLC12A6	-0.344839	-0.0155422	0.730216	0.921962	Stomach
EUR-like	ENSG00000122678.16	POLM	-0.34479	-0.00337413	0.730253	0.921962	Stomach
EUR-like	ENSG00000196460.12	RFX8	-0.344418	-0.00535432	0.730532	0.921975	Stomach
EUR-like	ENSG00000198105.13	ZNF248	0.34369	0.0100906	0.73108	0.921975	Stomach
EUR-like	ENSG00000164346.9	NSA2	0.343643	0.00180629	0.731115	0.921975	Stomach
EUR-like	ENSG00000116783.14	TNNI3K	0.343376	0.00647947	0.731316	0.921975	Stomach
EUR-like	ENSG00000108179.13	PPIF	-0.343326	-0.0115978	0.731353	0.921975	Stomach
EUR-like	ENSG00000213171.2	LINGO4	0.343169	0.00375829	0.731472	0.921975	Stomach
EUR-like	ENSG00000106603.18	COA1	-0.342703	-0.0059271	0.731822	0.921975	Stomach
EUR-like	ENSG00000159110.19	IFNAR2	0.342599	0.00654744	0.7319	0.921975	Stomach
EUR-like	ENSG00000128815.19	WDFY4	-0.342539	-0.0156659	0.731945	0.921975	Stomach
EUR-like	ENSG00000144214.9	LYG1	0.342245	0.00263174	0.732166	0.921975	Stomach
EUR-like	ENSG00000138785.14	INTS12	0.342153	0.00412503	0.732235	0.921975	Stomach
EUR-like	ENSG00000164764.10	SBSPON	0.341605	0.0170958	0.732648	0.922026	Stomach
EUR-like	ENSG00000272316.1	XXbac-BPGBPG55C20.2	0.341573	0.00530801	0.732672	0.922026	Stomach
EUR-like	ENSG00000198774.4	RASSF9	-0.341384	-0.0068836	0.732815	0.922026	Stomach
EUR-like	ENSG00000108064.10	TFAM	-0.341047	-0.0122827	0.733068	0.922028	Stomach
EUR-like	ENSG00000099949.18	LZTR1	-0.340687	-0.00788184	0.733339	0.922028	Stomach
EUR-like	ENSG00000140043.11	PTGR2	0.340668	0.00158596	0.733354	0.922028	Stomach
EUR-like	ENSG00000136243.16	NUPL2	-0.339743	-0.00672773	0.73405	0.922677	Stomach
EUR-like	ENSG00000197147.13	LRRC8B	-0.338591	-0.00873186	0.734918	0.923265	Stomach
EUR-like	ENSG00000021762.19	OSBPL5	-0.338492	-0.00794008	0.734992	0.923265	Stomach
EUR-like	ENSG00000158863.21	FAM160B2	-0.338315	-0.0080184	0.735126	0.923265	Stomach
EUR-like	ENSG00000110442.11	COMMD9	0.337897	0.0260874	0.735441	0.923265	Stomach
EUR-like	ENSG00000101695.8	RNF125	-0.337792	-0.00435074	0.73552	0.923265	Stomach
EUR-like	ENSG00000108984.13	MAP2K6	-0.337693	-0.01041	0.735595	0.923265	Stomach
EUR-like	ENSG00000144115.16	THNSL2	0.33713	0.00108505	0.736019	0.92332	Stomach
EUR-like	ENSG00000112304.10	ACOT13	-0.337123	-0.00342378	0.736024	0.92332	Stomach
EUR-like	ENSG00000171509.15	RXFP1	0.336428	0.00744936	0.736548	0.92332	Stomach
EUR-like	ENSG00000235098.8	ANKRD65	-0.336095	-0.00267759	0.736799	0.92332	Stomach
EUR-like	ENSG00000162543.5	UBXN10	0.336095	0.00829006	0.736799	0.92332	Stomach
EUR-like	ENSG00000165716.10	FAM69B	0.336008	0.00699778	0.736865	0.92332	Stomach
EUR-like	ENSG00000133710.15	SPINK5	-0.335953	-0.00336849	0.736906	0.92332	Stomach
EUR-like	ENSG00000169371.13	SNUPN	0.335537	0.00499245	0.73722	0.92332	Stomach
EUR-like	ENSG00000203685.9	STUM	-0.33549	-0.00709279	0.737255	0.92332	Stomach
EUR-like	ENSG00000271382.1	RP11-1060G2.2	-0.334718	-0.00305959	0.737838	0.923365	Stomach
EUR-like	ENSG00000125818.17	PSMF1	-0.334599	-0.00469917	0.737927	0.923365	Stomach
EUR-like	ENSG00000274245.1	RP11-357P18.2	0.334114	0.00830235	0.738293	0.923365	Stomach
EUR-like	ENSG00000140511.11	HAPLN3	-0.333924	-0.0186238	0.738437	0.923365	Stomach
EUR-like	ENSG00000099999.14	RNF215	0.333806	0.00739407	0.738526	0.923365	Stomach
EUR-like	ENSG00000170604.4	IRF2BP1	0.333482	0.00628894	0.738771	0.923365	Stomach
EUR-like	ENSG00000125869.9	LAMP5	-0.333468	-0.00927969	0.738781	0.923365	Stomach
EUR-like	ENSG00000140319.10	SRP14	0.333176	0.00401958	0.739001	0.923365	Stomach
EUR-like	ENSG00000186350.9	RXRA	-0.333166	-0.0247573	0.739009	0.923365	Stomach
EUR-like	ENSG00000123297.17	TSFM	-0.332859	-0.00581793	0.739241	0.923365	Stomach
EUR-like	ENSG00000261786.1	RP4-555D20.2	-0.332711	-0.0112342	0.739352	0.923365	Stomach
EUR-like	ENSG00000226124.6	FTCDNL1	-0.332333	-0.00220072	0.739638	0.923365	Stomach
EUR-like	ENSG00000160285.14	LSS	0.332243	0.00435485	0.739705	0.923365	Stomach
EUR-like	ENSG00000151773.12	CCDC122	-0.332034	-0.00192411	0.739864	0.923365	Stomach
EUR-like	ENSG00000153898.12	MCOLN2	-0.331795	-0.00192131	0.740044	0.923365	Stomach
EUR-like	ENSG00000160746.12	ANO10	-0.331543	-0.0147348	0.740234	0.923365	Stomach
EUR-like	ENSG00000229771.2	RP4-644L1.2	0.331398	0.0070426	0.740344	0.923365	Stomach
EUR-like	ENSG00000166925.8	TSC22D4	-0.330826	-0.00906188	0.740776	0.923526	Stomach
EUR-like	ENSG00000070770.8	CSNK2A2	-0.330662	-0.0207021	0.7409	0.923526	Stomach
EUR-like	ENSG00000127241.16	MASP1	-0.330318	-0.00588801	0.741159	0.923526	Stomach
EUR-like	ENSG00000143740.14	SNAP47	-0.330275	-0.0127677	0.741192	0.923526	Stomach
EUR-like	ENSG00000188517.14	COL25A1	0.329946	0.00382309	0.741441	0.923612	Stomach
EUR-like	ENSG00000162804.13	SNED1	-0.329114	-0.016445	0.74207	0.923918	Stomach
EUR-like	ENSG00000130803.14	ZNF317	-0.328896	-0.00558096	0.742234	0.923918	Stomach
EUR-like	ENSG00000197980.12	LEKR1	0.328712	0.00333508	0.742374	0.923918	Stomach
EUR-like	ENSG00000273100.1	RP11-302L19.3	0.327749	0.00413858	0.743101	0.923918	Stomach
EUR-like	ENSG00000108244.16	KRT23	-0.327566	-0.00611262	0.74324	0.923918	Stomach
EUR-like	ENSG00000120008.15	WDR11	-0.327498	-0.00455605	0.743291	0.923918	Stomach
EUR-like	ENSG00000148229.12	POLE3	0.327405	0.0103069	0.743361	0.923918	Stomach
EUR-like	ENSG00000180953.11	ST20	-0.327104	-0.00140727	0.743589	0.923918	Stomach
EUR-like	ENSG00000148468.16	FAM171A1	0.327081	0.00407818	0.743607	0.923918	Stomach
EUR-like	ENSG00000124299.13	PEPD	0.327049	0.00514529	0.743631	0.923918	Stomach
EUR-like	ENSG00000175166.16	PSMD2	-0.326718	-0.010107	0.743881	0.923918	Stomach
EUR-like	ENSG00000168028.13	RPSA	-0.325917	-0.00327629	0.744487	0.923918	Stomach
EUR-like	ENSG00000254427.1	RP11-430H10.1	-0.325853	-0.00397305	0.744536	0.923918	Stomach
EUR-like	ENSG00000162461.7	SLC25A34	0.325827	0.00521764	0.744555	0.923918	Stomach
EUR-like	ENSG00000233967.6	RP11-250B2.3	0.325757	0.00747129	0.744608	0.923918	Stomach
EUR-like	ENSG00000214456.8	PLIN5	-0.325646	-0.0063387	0.744692	0.923918	Stomach
EUR-like	ENSG00000176842.14	IRX5	-0.325447	-0.00588226	0.744843	0.923918	Stomach
EUR-like	ENSG00000089177.18	KIF16B	-0.325312	-0.00257353	0.744945	0.923918	Stomach
EUR-like	ENSG00000243795.1	LINC02044	-0.325106	-0.00305355	0.745101	0.923918	Stomach
EUR-like	ENSG00000273702.1	RP11-758H9.2	-0.324633	-0.0024391	0.745459	0.924139	Stomach
EUR-like	ENSG00000181004.9	BBS12	-0.323842	-0.00668076	0.746058	0.924596	Stomach
EUR-like	ENSG00000085832.16	EPS15	-0.323276	-0.00402618	0.746486	0.924596	Stomach
EUR-like	ENSG00000106477.18	CEP41	0.323273	0.00399374	0.746488	0.924596	Stomach
EUR-like	ENSG00000144741.17	SLC25A26	-0.323196	-0.00993468	0.746547	0.924596	Stomach
EUR-like	ENSG00000054803.3	CBLN4	-0.322734	-0.0117527	0.746896	0.924806	Stomach
EUR-like	ENSG00000156171.14	DRAM2	0.32152	0.00234147	0.747816	0.925375	Stomach
EUR-like	ENSG00000120805.13	ARL1	0.320917	0.00774581	0.748273	0.925375	Stomach
EUR-like	ENSG00000170175.10	CHRNB1	-0.32062	-0.00252846	0.748499	0.925375	Stomach
EUR-like	ENSG00000132953.16	XPO4	-0.320337	-0.00825902	0.748713	0.925375	Stomach
EUR-like	ENSG00000166741.7	NNMT	-0.32032	-0.00877406	0.748726	0.925375	Stomach
EUR-like	ENSG00000162763.3	LRRC52	0.320281	0.00236737	0.748756	0.925375	Stomach
EUR-like	ENSG00000163257.10	DCAF16	0.320236	0.0063397	0.748789	0.925375	Stomach
EUR-like	ENSG00000131849.11	ZNF132	-0.319776	-0.00317455	0.749138	0.925375	Stomach
EUR-like	ENSG00000259869.1	AL022344.7	-0.31969	-0.0030611	0.749204	0.925375	Stomach
EUR-like	ENSG00000205476.8	CCDC85C	-0.319592	-0.00550272	0.749278	0.925375	Stomach
EUR-like	ENSG00000183423.11	LRIT3	0.319292	0.00390161	0.749505	0.925375	Stomach
EUR-like	ENSG00000103852.12	TTC23	0.319115	0.00742356	0.74964	0.925375	Stomach
EUR-like	ENSG00000236682.1	AC068282.3	-0.319041	-0.000937232	0.749696	0.925375	Stomach
EUR-like	ENSG00000008838.19	MED24	-0.318756	-0.00487707	0.749912	0.925419	Stomach
EUR-like	ENSG00000244165.1	P2RY11	0.318348	0.00311015	0.750221	0.925578	Stomach
EUR-like	ENSG00000224877.3	NDUFAF8	-0.318043	-0.00353213	0.750453	0.925642	Stomach
EUR-like	ENSG00000122674.11	CCZ1	-0.317529	-0.000981585	0.750843	0.925901	Stomach
EUR-like	ENSG00000281392.1	LINC00506	0.316487	0.0168842	0.751633	0.926191	Stomach
EUR-like	ENSG00000164307.12	ERAP1	0.316274	0.00167019	0.751794	0.926191	Stomach
EUR-like	ENSG00000219073.7	CELA3B	0.316067	0.0072828	0.751952	0.926191	Stomach
EUR-like	ENSG00000227500.9	SCAMP4	-0.315941	-0.0109341	0.752047	0.926191	Stomach
EUR-like	ENSG00000105185.11	PDCD5	-0.315912	-0.00468929	0.752069	0.926191	Stomach
EUR-like	ENSG00000115884.10	SDC1	0.315794	0.00731079	0.752159	0.926191	Stomach
EUR-like	ENSG00000214087.8	ARL16	0.315259	0.00103299	0.752565	0.926469	Stomach
EUR-like	ENSG00000132507.17	EIF5A	-0.314112	-0.00397481	0.753436	0.926963	Stomach
EUR-like	ENSG00000112357.12	PEX7	0.3139	0.00829252	0.753597	0.926963	Stomach
EUR-like	ENSG00000115750.16	TAF1B	0.313412	0.00259221	0.753968	0.926963	Stomach
EUR-like	ENSG00000165406.15	2025-03-08	0.313399	0.00387734	0.753977	0.926963	Stomach
EUR-like	ENSG00000100105.17	PATZ1	-0.313376	-0.0155919	0.753995	0.926963	Stomach
EUR-like	ENSG00000158483.15	FAM86C1	-0.313306	-0.00378273	0.754048	0.926963	Stomach
EUR-like	ENSG00000215252.11	GOLGA8B	-0.312904	-0.00372355	0.754354	0.927117	Stomach
EUR-like	ENSG00000272335.1	RP11-53O19.3	-0.312507	-0.00942524	0.754655	0.927266	Stomach
EUR-like	ENSG00000184787.18	UBE2G2	0.312127	0.0100721	0.754944	0.9274	Stomach
EUR-like	ENSG00000205786.8	LINC01531	-0.31165	-0.00388231	0.755306	0.927623	Stomach
EUR-like	ENSG00000174851.15	YIF1A	0.310882	0.00879204	0.75589	0.927874	Stomach
EUR-like	ENSG00000272966.1	RP11-686O6.1	-0.310722	-0.00521501	0.756012	0.927874	Stomach
EUR-like	ENSG00000133048.12	CHI3L1	-0.310669	-0.00525398	0.756052	0.927874	Stomach
EUR-like	ENSG00000255198.4	SNHG9	-0.31008	-0.00229648	0.7565	0.928202	Stomach
EUR-like	ENSG00000110315.6	RNF141	0.309426	0.00285522	0.756997	0.928463	Stomach
EUR-like	ENSG00000163608.14	NEPRO	0.309245	0.00523813	0.757135	0.928463	Stomach
EUR-like	ENSG00000108786.10	HSD17B1	0.309088	0.00442924	0.757254	0.928463	Stomach
EUR-like	ENSG00000087365.15	SF3B2	0.308666	0.00625346	0.757576	0.928636	Stomach
EUR-like	ENSG00000105879.11	CBLL1	-0.308055	-0.011642	0.75804	0.928888	Stomach
EUR-like	ENSG00000113070.7	HBEGF	0.30792	0.0267795	0.758144	0.928888	Stomach
EUR-like	ENSG00000106069.21	CHN2	-0.307578	-0.0016135	0.758404	0.928986	Stomach
EUR-like	ENSG00000146842.16	TMEM209	0.307051	0.00505269	0.758804	0.92918	Stomach
EUR-like	ENSG00000168385.17	2025-09-02	0.306894	0.00352203	0.758924	0.92918	Stomach
EUR-like	ENSG00000175334.7	BANF1	0.30647	0.00940495	0.759247	0.929354	Stomach
EUR-like	ENSG00000167840.13	ZNF232	-0.305563	-0.00183282	0.759937	0.92986	Stomach
EUR-like	ENSG00000116237.15	ICMT	-0.305453	-0.0141892	0.760021	0.92986	Stomach
EUR-like	ENSG00000281162.2	LINC01127	-0.305163	-0.0102989	0.760242	0.929908	Stomach
EUR-like	ENSG00000066933.15	MYO9A	-0.30491	-0.00906266	0.760435	0.929923	Stomach
EUR-like	ENSG00000226380.9	AC058791.1	-0.30426	-0.00474894	0.76093	0.930307	Stomach
EUR-like	ENSG00000106344.8	RBM28	0.304008	0.0089644	0.761122	0.93032	Stomach
EUR-like	ENSG00000177595.17	PIDD1	0.303262	0.00778417	0.76169	0.930794	Stomach
EUR-like	ENSG00000153820.12	SPHKAP	-0.302645	-0.00327265	0.76216	0.931147	Stomach
EUR-like	ENSG00000124615.17	MOCS1	-0.302203	-0.0100212	0.762497	0.931328	Stomach
EUR-like	ENSG00000078618.21	NRDC	-0.301919	-0.00649662	0.762714	0.931328	Stomach
EUR-like	ENSG00000153130.17	SCOC	-0.301737	-0.0083995	0.762852	0.931328	Stomach
EUR-like	ENSG00000158113.12	LRRC43	-0.301368	-0.00498517	0.763134	0.931349	Stomach
EUR-like	ENSG00000130158.13	DOCK6	0.30124	0.00384425	0.763232	0.931349	Stomach
EUR-like	ENSG00000270035.1	RP11-338N10.2	-0.300919	-0.0031191	0.763476	0.931415	Stomach
EUR-like	ENSG00000183840.6	GPR39	0.300652	0.00759711	0.76368	0.931415	Stomach
EUR-like	ENSG00000162819.11	BROX	-0.300457	-0.0112918	0.763829	0.931415	Stomach
EUR-like	ENSG00000152223.12	EPG5	-0.299648	-0.00312235	0.764446	0.931946	Stomach
EUR-like	ENSG00000149577.15	SIDT2	0.299244	0.00706915	0.764754	0.9321	Stomach
EUR-like	ENSG00000184207.8	PGP	-0.298559	-0.0056986	0.765277	0.932517	Stomach
EUR-like	ENSG00000196437.10	ZNF569	-0.298184	-0.0121925	0.765563	0.932644	Stomach
EUR-like	ENSG00000131788.15	PIAS3	-0.297827	-0.00659516	0.765835	0.932755	Stomach
EUR-like	ENSG00000155085.15	AK9	0.297465	0.00855716	0.766112	0.932788	Stomach
EUR-like	ENSG00000204677.10	FAM153C	-0.297238	-0.00311337	0.766285	0.932788	Stomach
EUR-like	ENSG00000074071.14	MRPS34	0.297078	0.0136235	0.766407	0.932788	Stomach
EUR-like	ENSG00000070018.8	LRP6	-0.296082	-0.00330423	0.767167	0.933362	Stomach
EUR-like	ENSG00000241697.4	TMEFF1	-0.295986	-0.00351726	0.767241	0.933362	Stomach
EUR-like	ENSG00000101365.20	IDH3B	0.295635	0.00512528	0.767509	0.933467	Stomach
EUR-like	ENSG00000237361.2	TUSC8	-0.295234	-0.010309	0.767815	0.933618	Stomach
EUR-like	ENSG00000124882.3	EREG	-0.294686	-0.00620957	0.768234	0.933906	Stomach
EUR-like	ENSG00000126790.11	L3HYPDH	0.294324	0.00156802	0.76851	0.934022	Stomach
EUR-like	ENSG00000155749.12	ALS2CR12	-0.293445	-0.00465367	0.769182	0.93453	Stomach
EUR-like	ENSG00000119632.3	IFI27L2	-0.293301	-0.00319076	0.769292	0.93453	Stomach
EUR-like	ENSG00000214293.8	APTR	-0.292978	-0.00716279	0.769539	0.934563	Stomach
EUR-like	ENSG00000023228.13	NDUFS1	0.29279	0.00854549	0.769683	0.934563	Stomach
EUR-like	ENSG00000011523.13	CEP68	-0.292503	-0.0041261	0.769902	0.934608	Stomach
EUR-like	ENSG00000180817.11	PPA1	-0.291773	-0.00237273	0.77046	0.93487	Stomach
EUR-like	ENSG00000197128.11	ZNF772	-0.291622	-0.00242511	0.770575	0.93487	Stomach
EUR-like	ENSG00000135744.7	AGT	0.29149	0.00465176	0.770676	0.93487	Stomach
EUR-like	ENSG00000152926.14	ZNF117	-0.291098	-0.00376521	0.770977	0.93487	Stomach
EUR-like	ENSG00000164929.16	BAALC	-0.291032	-0.00818172	0.771027	0.93487	Stomach
EUR-like	ENSG00000178202.12	KDELC2	0.290024	0.0149144	0.771798	0.935222	Stomach
EUR-like	ENSG00000169302.14	STK32A	0.289395	0.00667301	0.772279	0.935222	Stomach
EUR-like	ENSG00000183569.17	SERHL2	-0.289184	-0.00324454	0.772441	0.935222	Stomach
EUR-like	ENSG00000249628.2	LINC00942	0.289139	0.00503636	0.772475	0.935222	Stomach
EUR-like	ENSG00000122512.14	PMS2	0.289032	0.00151112	0.772557	0.935222	Stomach
EUR-like	ENSG00000164164.15	OTUD4	0.288561	0.00386768	0.772917	0.935222	Stomach
EUR-like	ENSG00000170310.14	STX8	0.288391	0.00399409	0.773047	0.935222	Stomach
EUR-like	ENSG00000275329.1	RP11-83N9.6	0.288075	0.00797721	0.77329	0.935222	Stomach
EUR-like	ENSG00000270547.5	LINC01235	0.287585	0.00155969	0.773665	0.935222	Stomach
EUR-like	ENSG00000183092.16	BEGAIN	-0.287285	-0.00195011	0.773894	0.935222	Stomach
EUR-like	ENSG00000106804.7	C5	0.287128	0.00532892	0.774014	0.935222	Stomach
EUR-like	ENSG00000163444.11	TMEM183A	-0.287034	-0.00757802	0.774086	0.935222	Stomach
EUR-like	ENSG00000120322.3	PCDHB8	0.28693	0.00900347	0.774166	0.935222	Stomach
EUR-like	ENSG00000187954.12	CYHR1	0.28651	0.00993055	0.774487	0.935222	Stomach
EUR-like	ENSG00000099290.15	WASHC2A	0.286402	0.00539146	0.77457	0.935222	Stomach
EUR-like	ENSG00000215251.3	FASTKD5	0.286368	0.00544132	0.774596	0.935222	Stomach
EUR-like	ENSG00000176783.14	RUFY1	0.28634	0.00448293	0.774617	0.935222	Stomach
EUR-like	ENSG00000162669.15	HFM1	0.286297	0.00452386	0.774651	0.935222	Stomach
EUR-like	ENSG00000132694.18	ARHGEF11	0.286136	0.00895033	0.774774	0.935222	Stomach
EUR-like	ENSG00000138801.8	PAPSS1	-0.285652	-0.00464508	0.775144	0.935294	Stomach
EUR-like	ENSG00000168813.16	ZNF507	0.285584	0.00652192	0.775197	0.935294	Stomach
EUR-like	ENSG00000231742.5	LINC01273	-0.285321	-0.00122973	0.775398	0.935318	Stomach
EUR-like	ENSG00000196391.10	ZNF774	-0.284913	-0.00494736	0.775711	0.935475	Stomach
EUR-like	ENSG00000142319.17	SLC6A3	-0.284579	-0.00350737	0.775967	0.935564	Stomach
EUR-like	ENSG00000198189.10	HSD17B11	-0.284341	-0.00268077	0.776149	0.935565	Stomach
EUR-like	ENSG00000181074.3	OR52N4	0.283944	0.0026265	0.776454	0.935712	Stomach
EUR-like	ENSG00000146729.9	GBAS	0.283119	0.0038687	0.777086	0.936027	Stomach
EUR-like	ENSG00000278376.1	RP11-158I9.8	0.282374	0.00224501	0.777656	0.936027	Stomach
EUR-like	ENSG00000143442.21	POGZ	0.282341	0.0163564	0.777682	0.936027	Stomach
EUR-like	ENSG00000141293.15	SKAP1	0.28182	0.0129919	0.778081	0.936027	Stomach
EUR-like	ENSG00000141698.16	NT5C3B	-0.281569	-0.00236131	0.778274	0.936027	Stomach
EUR-like	ENSG00000132793.11	LPIN3	0.281501	0.00876094	0.778326	0.936027	Stomach
EUR-like	ENSG00000110042.7	DTX4	0.281354	0.0084052	0.778439	0.936027	Stomach
EUR-like	ENSG00000048471.13	SNX29	0.28112	0.00469143	0.778619	0.936027	Stomach
EUR-like	ENSG00000170681.6	MURC	-0.281022	-0.00281213	0.778694	0.936027	Stomach
EUR-like	ENSG00000157193.15	LRP8	0.281001	0.00360744	0.77871	0.936027	Stomach
EUR-like	ENSG00000161609.9	CCDC155	-0.280991	-0.00489267	0.778717	0.936027	Stomach
EUR-like	ENSG00000254685.6	FPGT	-0.280614	-0.00356908	0.779007	0.936155	Stomach
EUR-like	ENSG00000263002.7	ZNF234	-0.279582	-0.00644638	0.779798	0.936277	Stomach
EUR-like	ENSG00000212127.5	TAS2R14	-0.2794	-0.00206647	0.779938	0.936277	Stomach
EUR-like	ENSG00000196188.10	CTSE	0.279367	0.0060823	0.779963	0.936277	Stomach
EUR-like	ENSG00000275718.1	CCL15	0.279166	0.0108691	0.780118	0.936277	Stomach
EUR-like	ENSG00000205037.2	RP11-863P13.4	-0.279083	-0.0110301	0.780181	0.936277	Stomach
EUR-like	ENSG00000275830.1	RP11-403A3.3	0.278991	0.00487396	0.780252	0.936277	Stomach
EUR-like	ENSG00000169203.16	NPIPB12	-0.278637	-0.00318609	0.780524	0.936277	Stomach
EUR-like	ENSG00000180316.12	PNPLA1	0.278368	0.00456721	0.78073	0.936277	Stomach
EUR-like	ENSG00000187959.9	CPSF4L	0.278346	0.00202982	0.780747	0.936277	Stomach
EUR-like	ENSG00000127481.14	UBR4	-0.27681	-0.0114849	0.781926	0.937355	Stomach
EUR-like	ENSG00000177994.15	C2orf73	-0.276604	-0.00371678	0.782084	0.937355	Stomach
EUR-like	ENSG00000125895.5	TMEM74B	-0.276376	-0.0136489	0.78226	0.937355	Stomach
EUR-like	ENSG00000067064.10	IDI1	0.276053	0.00912538	0.782507	0.937355	Stomach
EUR-like	ENSG00000163913.11	IFT122	0.275752	0.00362728	0.782739	0.937355	Stomach
EUR-like	ENSG00000135506.15	OS9	0.275751	0.0111306	0.782739	0.937355	Stomach
EUR-like	ENSG00000277144.1	RP11-59H7.4	-0.275334	-0.00579627	0.78306	0.937375	Stomach
EUR-like	ENSG00000124191.17	TOX2	0.27506	0.00274171	0.78327	0.937375	Stomach
EUR-like	ENSG00000205863.10	C1QTNF9B	-0.275016	-0.00349085	0.783304	0.937375	Stomach
EUR-like	ENSG00000008517.16	IL32	0.27437	0.00802864	0.7838	0.93748	Stomach
EUR-like	ENSG00000205309.13	NT5M	0.27415	0.00280336	0.783969	0.93748	Stomach
EUR-like	ENSG00000250508.1	RP11-757G1.6	-0.274069	-0.00342684	0.784031	0.93748	Stomach
EUR-like	ENSG00000212864.3	RNF208	0.273953	0.00586263	0.784121	0.93748	Stomach
EUR-like	ENSG00000124678.17	TCP11	-0.273542	-0.00391003	0.784436	0.93764	Stomach
EUR-like	ENSG00000166971.16	AKTIP	0.272944	0.00780427	0.784896	0.937898	Stomach
EUR-like	ENSG00000183114.7	FAM43B	0.272786	0.00576911	0.785018	0.937898	Stomach
EUR-like	ENSG00000141994.15	DUS3L	0.272218	0.00277206	0.785454	0.938012	Stomach
EUR-like	ENSG00000123473.15	STIL	-0.271944	-0.0106113	0.785665	0.938012	Stomach
EUR-like	ENSG00000108231.12	LGI1	-0.271531	-0.00781144	0.785983	0.938012	Stomach
EUR-like	ENSG00000134108.12	ARL8B	-0.27103	-0.0255178	0.786368	0.938012	Stomach
EUR-like	ENSG00000178718.6	RPP25	-0.270529	-0.00288851	0.786753	0.938012	Stomach
EUR-like	ENSG00000092036.18	HAUS4	0.270455	0.00203116	0.78681	0.938012	Stomach
EUR-like	ENSG00000261019.1	RP11-111K18.2	0.27032	0.00461698	0.786914	0.938012	Stomach
EUR-like	ENSG00000137225.12	CAPN11	-0.270318	-0.00253757	0.786915	0.938012	Stomach
EUR-like	ENSG00000261455.1	LINC01003	-0.270252	-0.00291525	0.786967	0.938012	Stomach
EUR-like	ENSG00000066777.8	ARFGEF1	-0.269775	-0.00534048	0.787333	0.938012	Stomach
EUR-like	ENSG00000213024.11	NUP62	-0.26963	-0.00890095	0.787445	0.938012	Stomach
EUR-like	ENSG00000263004.1	RP11-166P13.3	-0.269563	-0.00438264	0.787496	0.938012	Stomach
EUR-like	ENSG00000166927.12	MS4A7	-0.269476	-0.00360423	0.787563	0.938012	Stomach
EUR-like	ENSG00000217930.7	PAM16	0.269341	0.00581412	0.787668	0.938012	Stomach
EUR-like	ENSG00000106948.16	AKNA	-0.268983	-0.0110532	0.787943	0.938123	Stomach
EUR-like	ENSG00000164114.18	MAP9	0.268406	0.00400824	0.788387	0.938409	Stomach
EUR-like	ENSG00000075407.18	ZNF37A	0.268196	0.00306173	0.788548	0.938409	Stomach
EUR-like	ENSG00000103356.15	EARS2	0.267808	0.00358663	0.788847	0.938547	Stomach
EUR-like	ENSG00000150433.9	TMEM218	-0.267119	-0.00542704	0.789378	0.938961	Stomach
EUR-like	ENSG00000260693.1	AC026150.8	0.266443	0.00540897	0.789898	0.939363	Stomach
EUR-like	ENSG00000164096.12	C4orf3	0.266077	0.00467167	0.79018	0.939441	Stomach
EUR-like	ENSG00000112530.11	PACRG	0.265883	0.00233818	0.79033	0.939441	Stomach
EUR-like	ENSG00000007171.16	NOS2	0.26541	0.00136534	0.790693	0.939657	Stomach
EUR-like	ENSG00000145476.15	CYP4V2	-0.265071	-0.00153482	0.790955	0.93975	Stomach
EUR-like	ENSG00000144136.10	SLC20A1	-0.264764	-0.00381267	0.791191	0.939814	Stomach
EUR-like	ENSG00000203326.11	ZNF525	-0.263514	-0.00742428	0.792155	0.940555	Stomach
EUR-like	ENSG00000157637.12	SLC38A10	-0.263285	-0.00244789	0.792331	0.940555	Stomach
EUR-like	ENSG00000204525.16	HLA-C	0.263143	0.00230525	0.792441	0.940555	Stomach
EUR-like	ENSG00000226091.7	LINC00937	-0.262945	-0.00270689	0.792593	0.940555	Stomach
EUR-like	ENSG00000165782.10	TMEM55B	-0.262386	-0.00716315	0.793024	0.940555	Stomach
EUR-like	ENSG00000133059.16	DSTYK	-0.262318	-0.0172303	0.793077	0.940555	Stomach
EUR-like	ENSG00000175920.16	DOK7	-0.262269	-0.00501033	0.793114	0.940555	Stomach
EUR-like	ENSG00000148484.17	RSU1	0.262056	0.00557332	0.793279	0.940555	Stomach
EUR-like	ENSG00000136051.13	WASHC4	-0.261378	-0.00530766	0.793801	0.940766	Stomach
EUR-like	ENSG00000139990.17	DCAF5	-0.261144	-0.0059115	0.793982	0.940766	Stomach
EUR-like	ENSG00000083535.15	PIBF1	-0.261069	-0.00412085	0.794039	0.940766	Stomach
EUR-like	ENSG00000069696.6	DRD4	-0.260875	-0.0048806	0.794189	0.940766	Stomach
EUR-like	ENSG00000242372.6	EIF6	0.260438	0.00475646	0.794526	0.940942	Stomach
EUR-like	ENSG00000161888.11	SPC24	0.260207	0.00736382	0.794704	0.940942	Stomach
EUR-like	ENSG00000161929.14	SCIMP	0.259848	0.00691051	0.794981	0.940971	Stomach
EUR-like	ENSG00000154451.14	GBP5	0.259702	0.0121019	0.795094	0.940971	Stomach
EUR-like	ENSG00000106327.12	TFR2	0.259277	0.00897384	0.795422	0.941012	Stomach
EUR-like	ENSG00000182264.8	IZUMO1	-0.259182	-0.00210917	0.795495	0.941012	Stomach
EUR-like	ENSG00000196417.12	ZNF765	0.258583	0.00346238	0.795957	0.941108	Stomach
EUR-like	ENSG00000155629.14	PIK3AP1	0.258459	0.0241243	0.796053	0.941108	Stomach
EUR-like	ENSG00000230733.2	AC092171.4	0.258061	0.00338561	0.79636	0.941108	Stomach
EUR-like	ENSG00000197536.11	C5orf56	-0.258026	-0.00485896	0.796386	0.941108	Stomach
EUR-like	ENSG00000204257.14	HLA-DMA	-0.257891	-0.00291863	0.796491	0.941108	Stomach
EUR-like	ENSG00000198040.10	ZNF84	-0.256936	-0.0092124	0.797228	0.941564	Stomach
EUR-like	ENSG00000249395.2	CASC9	0.256172	0.00311163	0.797818	0.941564	Stomach
EUR-like	ENSG00000108960.7	MMD	-0.256136	-0.00462862	0.797846	0.941564	Stomach
EUR-like	ENSG00000157107.13	FCHO2	-0.256087	-0.0055658	0.797883	0.941564	Stomach
EUR-like	ENSG00000134375.10	TIMM17A	0.256071	0.00919494	0.797896	0.941564	Stomach
EUR-like	ENSG00000283000.1	RP11-297A16.4	0.255967	0.00380676	0.797976	0.941564	Stomach
EUR-like	ENSG00000166311.9	SMPD1	0.25519	0.00496962	0.798576	0.942056	Stomach
EUR-like	ENSG00000125304.8	TM9SF2	-0.254644	-0.0165847	0.798998	0.942338	Stomach
EUR-like	ENSG00000156103.15	MMP16	0.25414	0.0039266	0.799388	0.942581	Stomach
EUR-like	ENSG00000157379.13	DHRS1	-0.25366	-0.00246034	0.799758	0.942802	Stomach
EUR-like	ENSG00000099326.8	MZF1	0.253106	0.00855905	0.800186	0.94309	Stomach
EUR-like	ENSG00000128039.10	SRD5A3	0.25274	0.00213076	0.800469	0.943207	Stomach
EUR-like	ENSG00000172116.21	CD8B	-0.252021	-0.0131623	0.801025	0.943552	Stomach
EUR-like	ENSG00000198633.10	ZNF534	0.251886	0.00244688	0.801129	0.943552	Stomach
EUR-like	ENSG00000141424.12	SLC39A6	-0.250568	-0.00876534	0.802148	0.944112	Stomach
EUR-like	ENSG00000038219.12	BOD1L1	0.250534	0.0129421	0.802175	0.944112	Stomach
EUR-like	ENSG00000171224.8	C10orf35	-0.250488	-0.00757598	0.80221	0.944112	Stomach
EUR-like	ENSG00000277767.1	RP11-365P13.5	0.250238	0.00213732	0.802403	0.944112	Stomach
EUR-like	ENSG00000259703.5	LINC00593	0.250052	0.00543709	0.802547	0.944112	Stomach
EUR-like	ENSG00000186501.14	TMEM222	-0.249396	-0.00271063	0.803055	0.944112	Stomach
EUR-like	ENSG00000198933.9	TBKBP1	0.249391	0.00540211	0.803058	0.944112	Stomach
EUR-like	ENSG00000221829.9	FANCG	-0.249366	-0.00597655	0.803078	0.944112	Stomach
EUR-like	ENSG00000272970.1	RP11-329B9.4	-0.249077	-0.00482473	0.803301	0.944112	Stomach
EUR-like	ENSG00000176083.17	ZNF683	-0.248749	-0.0129938	0.803555	0.944112	Stomach
EUR-like	ENSG00000188015.9	S100A3	-0.248585	-0.00389887	0.803682	0.944112	Stomach
EUR-like	ENSG00000124767.6	GLO1	0.248421	0.000209121	0.803808	0.944112	Stomach
EUR-like	ENSG00000146386.7	ABRACL	0.247398	0.00630868	0.804601	0.94456	Stomach
EUR-like	ENSG00000122783.16	C7orf49	0.247079	0.00745898	0.804847	0.94456	Stomach
EUR-like	ENSG00000267547.1	RP11-686D22.4	0.24701	0.00904073	0.8049	0.94456	Stomach
EUR-like	ENSG00000183605.16	SFXN4	0.246951	0.00101596	0.804946	0.94456	Stomach
EUR-like	ENSG00000129103.17	SUMF2	0.246742	0.00355678	0.805108	0.94456	Stomach
EUR-like	ENSG00000197555.9	SIPA1L1	0.246362	0.00637145	0.805402	0.944689	Stomach
EUR-like	ENSG00000179979.8	CRIPAK	0.245979	0.0012236	0.805698	0.944706	Stomach
EUR-like	ENSG00000254531.1	FLJ20021	-0.245633	-0.0032328	0.805967	0.944706	Stomach
EUR-like	ENSG00000206418.3	RAB12	-0.245425	-0.00896904	0.806128	0.944706	Stomach
EUR-like	ENSG00000225434.2	LINC01504	0.245394	0.000735995	0.806151	0.944706	Stomach
EUR-like	ENSG00000171928.13	TVP23B	0.244905	0.00132463	0.80653	0.944722	Stomach
EUR-like	ENSG00000034239.10	EFCAB1	0.244806	0.00211756	0.806607	0.944722	Stomach
EUR-like	ENSG00000076662.9	ICAM3	0.244411	0.00675969	0.806913	0.944722	Stomach
EUR-like	ENSG00000182272.11	B4GALNT4	-0.244086	-0.0036579	0.807164	0.944722	Stomach
EUR-like	ENSG00000101004.14	NINL	0.243991	0.00595887	0.807237	0.944722	Stomach
EUR-like	ENSG00000036672.15	USP2	0.24359	0.00718724	0.807549	0.944722	Stomach
EUR-like	ENSG00000213463.4	SYNJ2BP	-0.242861	-0.00295074	0.808113	0.944722	Stomach
EUR-like	ENSG00000184056.14	VPS33B	-0.24265	-0.00708133	0.808277	0.944722	Stomach
EUR-like	ENSG00000175395.15	ZNF25	-0.242442	-0.00555163	0.808438	0.944722	Stomach
EUR-like	ENSG00000179532.12	DNHD1	0.242191	0.00559765	0.808632	0.944722	Stomach
EUR-like	ENSG00000164902.13	PHAX	-0.241944	-0.0108443	0.808823	0.944722	Stomach
EUR-like	ENSG00000112234.8	FBXL4	-0.241896	-0.00835725	0.808861	0.944722	Stomach
EUR-like	ENSG00000164896.19	FASTK	0.241667	0.00426699	0.809038	0.944722	Stomach
EUR-like	ENSG00000142632.16	ARHGEF19	-0.241623	-0.00341602	0.809073	0.944722	Stomach
EUR-like	ENSG00000163637.12	PRICKLE2	-0.241559	-0.00305116	0.809122	0.944722	Stomach
EUR-like	ENSG00000198719.8	DLL1	-0.241384	-0.00547483	0.809258	0.944722	Stomach
EUR-like	ENSG00000164494.11	PDSS2	0.241163	0.00628064	0.809429	0.944722	Stomach
EUR-like	ENSG00000180279.6	LINC01869	-0.241106	-0.00191653	0.809473	0.944722	Stomach
EUR-like	ENSG00000125458.6	NT5C	-0.240576	-0.00479428	0.809884	0.944987	Stomach
EUR-like	ENSG00000067208.14	EVI5	-0.239732	-0.00655818	0.810538	0.945536	Stomach
EUR-like	ENSG00000171522.5	PTGER4	-0.239326	-0.0029277	0.810853	0.945688	Stomach
EUR-like	ENSG00000055732.12	MCOLN3	-0.23901	-0.00373363	0.811098	0.945729	Stomach
EUR-like	ENSG00000133962.7	CATSPERB	-0.238793	-0.009783	0.811266	0.945729	Stomach
EUR-like	ENSG00000056558.10	TRAF1	0.238458	0.0119085	0.811526	0.945729	Stomach
EUR-like	ENSG00000153060.7	TEKT5	-0.238219	-0.002688	0.811711	0.945729	Stomach
EUR-like	ENSG00000160588.9	MPZL3	-0.238095	-0.00572792	0.811807	0.945729	Stomach
EUR-like	ENSG00000165996.13	HACD1	-0.237453	-0.00852887	0.812305	0.946088	Stomach
EUR-like	ENSG00000162415.6	ZSWIM5	0.237223	0.00629973	0.812484	0.946088	Stomach
EUR-like	ENSG00000011007.12	ELOA	0.236815	0.0100901	0.8128	0.946242	Stomach
EUR-like	ENSG00000171903.16	CYP4F11	0.236543	0.000860344	0.813011	0.946274	Stomach
EUR-like	ENSG00000196954.13	CASP4	-0.235743	-0.0138812	0.813632	0.946728	Stomach
EUR-like	ENSG00000101574.14	METTL4	0.235233	0.00765646	0.814028	0.946728	Stomach
EUR-like	ENSG00000124275.14	MTRR	-0.235152	-0.0116362	0.814091	0.946728	Stomach
EUR-like	ENSG00000128578.9	STRIP2	0.234854	0.00566787	0.814322	0.946728	Stomach
EUR-like	ENSG00000177963.14	RIC8A	-0.234853	-0.006132	0.814322	0.946728	Stomach
EUR-like	ENSG00000074181.8	NOTCH3	0.234372	0.00709691	0.814696	0.946949	Stomach
EUR-like	ENSG00000144659.10	SLC25A38	-0.233971	-0.0058826	0.815008	0.94695	Stomach
EUR-like	ENSG00000174780.15	SRP72	0.233267	0.00927825	0.815554	0.94695	Stomach
EUR-like	ENSG00000197020.10	ZNF100	-0.233249	-0.00084372	0.815568	0.94695	Stomach
EUR-like	ENSG00000167766.18	ZNF83	-0.231953	-0.00225107	0.816574	0.94695	Stomach
EUR-like	ENSG00000106565.17	TMEM176B	0.231532	0.00451465	0.816902	0.94695	Stomach
EUR-like	ENSG00000152760.9	TCTEX1D1	0.231411	0.00115954	0.816995	0.94695	Stomach
EUR-like	ENSG00000236166.1	RP3-523C21.2	-0.231362	-0.00511971	0.817034	0.94695	Stomach
EUR-like	ENSG00000213185.6	FAM24B	-0.231057	-0.00650561	0.81727	0.94695	Stomach
EUR-like	ENSG00000251369.8	ZNF550	0.230992	0.00291871	0.817321	0.94695	Stomach
EUR-like	ENSG00000152467.9	ZSCAN1	0.230849	0.00382956	0.817432	0.94695	Stomach
EUR-like	ENSG00000150556.16	LYPD6B	-0.230846	-0.00679377	0.817434	0.94695	Stomach
EUR-like	ENSG00000174080.10	CTSF	0.230497	0.00518828	0.817706	0.94695	Stomach
EUR-like	ENSG00000172113.8	NME6	0.230406	0.00291148	0.817777	0.94695	Stomach
EUR-like	ENSG00000180257.13	ZNF816	-0.230313	-0.00512507	0.817849	0.94695	Stomach
EUR-like	ENSG00000196312.12	MFSD14C	-0.230309	-0.00776105	0.817852	0.94695	Stomach
EUR-like	ENSG00000106686.16	SPATA6L	-0.230189	-0.00296932	0.817945	0.94695	Stomach
EUR-like	ENSG00000170425.3	ADORA2B	0.229968	0.00125785	0.818117	0.94695	Stomach
EUR-like	ENSG00000152766.5	ANKRD22	0.22975	0.0056456	0.818286	0.94695	Stomach
EUR-like	ENSG00000172938.3	MRGPRD	-0.229614	-0.00274427	0.818392	0.94695	Stomach
EUR-like	ENSG00000127946.16	HIP1	0.229205	0.00309132	0.81871	0.94695	Stomach
EUR-like	ENSG00000188612.11	SUMO2	0.229086	0.012522	0.818802	0.94695	Stomach
EUR-like	ENSG00000112394.16	SLC16A10	-0.228765	-0.0188146	0.819052	0.94695	Stomach
EUR-like	ENSG00000125691.12	RPL23	0.228722	0.0207264	0.819085	0.94695	Stomach
EUR-like	ENSG00000239704.10	CDRT4	0.228525	0.00223792	0.819238	0.94695	Stomach
EUR-like	ENSG00000271945.1	RP11-354K4.2	0.228253	0.0028719	0.81945	0.94695	Stomach
EUR-like	ENSG00000136816.15	TOR1B	-0.228004	-0.00192544	0.819643	0.94695	Stomach
EUR-like	ENSG00000185619.18	PCGF3	-0.227967	-0.00116433	0.819672	0.94695	Stomach
EUR-like	ENSG00000149534.8	MS4A2	0.227731	0.00419552	0.819855	0.94695	Stomach
EUR-like	ENSG00000250120.6	PCDHA10	-0.226726	-0.00231264	0.820637	0.947375	Stomach
EUR-like	ENSG00000111906.17	HDDC2	0.226251	0.00185171	0.821006	0.947375	Stomach
EUR-like	ENSG00000121350.15	PYROXD1	0.226163	0.00199362	0.821075	0.947375	Stomach
EUR-like	ENSG00000196961.12	AP2A1	-0.226036	-0.010208	0.821173	0.947375	Stomach
EUR-like	ENSG00000099282.9	TSPAN15	0.226015	0.00601627	0.82119	0.947375	Stomach
EUR-like	ENSG00000168434.12	COG7	0.225604	0.00748807	0.821509	0.947375	Stomach
EUR-like	ENSG00000260306.1	RP11-645C24.5	-0.225599	-0.00144912	0.821513	0.947375	Stomach
EUR-like	ENSG00000121691.4	CAT	-0.224963	-0.00408697	0.822008	0.947733	Stomach
EUR-like	ENSG00000162722.8	TRIM58	0.224643	0.00245247	0.822257	0.947808	Stomach
EUR-like	ENSG00000139988.9	RDH12	0.223482	0.00988394	0.823161	0.948637	Stomach
EUR-like	ENSG00000250312.6	ZNF718	0.223187	0.000958887	0.82339	0.948643	Stomach
EUR-like	ENSG00000248994.1	RP11-259O2.1	-0.222951	-0.00519347	0.823574	0.948643	Stomach
EUR-like	ENSG00000171564.11	FGB	-0.222764	-0.00421017	0.823719	0.948643	Stomach
EUR-like	ENSG00000276409.4	CCL14	0.22119	0.0167729	0.824945	0.949715	Stomach
EUR-like	ENSG00000067167.7	TRAM1	0.221093	0.0154522	0.82502	0.949715	Stomach
EUR-like	ENSG00000122176.10	FMOD	-0.220121	-0.00215436	0.825777	0.950218	Stomach
EUR-like	ENSG00000271344.1	RP11-274B21.9	-0.220002	-0.00305621	0.82587	0.950218	Stomach
EUR-like	ENSG00000234350.4	AC007405.4	0.21982	0.00136828	0.826011	0.950218	Stomach
EUR-like	ENSG00000099899.14	TRMT2A	-0.219221	-0.00860089	0.826478	0.950338	Stomach
EUR-like	ENSG00000159322.17	ADPGK	-0.219008	-0.00795968	0.826643	0.950338	Stomach
EUR-like	ENSG00000141934.9	PLPP2	0.218974	0.00421485	0.82667	0.950338	Stomach
EUR-like	ENSG00000126461.14	SCAF1	0.217842	0.0149496	0.827552	0.951139	Stomach
EUR-like	ENSG00000158106.13	RHPN1	0.216631	0.00695312	0.828496	0.951632	Stomach
EUR-like	ENSG00000105146.12	AURKC	-0.216604	-0.00419683	0.828517	0.951632	Stomach
EUR-like	ENSG00000171608.15	PIK3CD	-0.216346	-0.00246358	0.828718	0.951632	Stomach
EUR-like	ENSG00000146833.15	TRIM4	-0.216212	-0.00118449	0.828823	0.951632	Stomach
EUR-like	ENSG00000273265.1	RP11-353K11.1	-0.216104	-0.00223799	0.828907	0.951632	Stomach
EUR-like	ENSG00000179104.8	TMTC2	-0.215192	-0.00531178	0.829618	0.952115	Stomach
EUR-like	ENSG00000111181.12	SLC6A12	-0.215089	-0.00188469	0.829698	0.952115	Stomach
EUR-like	ENSG00000136999.4	NOV	-0.214365	-0.00433796	0.830263	0.952458	Stomach
EUR-like	ENSG00000136827.11	TOR1A	0.214231	0.00523867	0.830367	0.952458	Stomach
EUR-like	ENSG00000086289.11	EPDR1	0.213725	0.00364529	0.830761	0.952698	Stomach
EUR-like	ENSG00000160226.15	C21orf2	0.213196	0.00142247	0.831174	0.952928	Stomach
EUR-like	ENSG00000106688.11	SLC1A1	0.212922	0.0145686	0.831388	0.952928	Stomach
EUR-like	ENSG00000231943.7	PGM5P4-AS1	-0.212715	-0.00676735	0.831549	0.952928	Stomach
EUR-like	ENSG00000269713.7	NBPF9	-0.212517	-0.00475462	0.831704	0.952928	Stomach
EUR-like	ENSG00000152582.13	SPEF2	-0.211631	-0.0039103	0.832395	0.953508	Stomach
EUR-like	ENSG00000127863.15	TNFRSF19	0.211297	0.00458863	0.832656	0.953563	Stomach
EUR-like	ENSG00000125877.12	ITPA	-0.211094	-0.0024253	0.832814	0.953563	Stomach
EUR-like	ENSG00000273899.4	NOL12	-0.210435	-0.0288291	0.833328	0.953939	Stomach
EUR-like	ENSG00000174808.11	BTC	-0.209462	-0.0112734	0.834087	0.954138	Stomach
EUR-like	ENSG00000146085.7	MUT	0.209337	0.00293081	0.834185	0.954138	Stomach
EUR-like	ENSG00000110169.10	HPX	0.209126	0.00105206	0.83435	0.954138	Stomach
EUR-like	ENSG00000168280.16	KIF5C	-0.208622	-0.00649038	0.834744	0.954138	Stomach
EUR-like	ENSG00000162365.11	CYP4A22	-0.208261	-0.00368503	0.835026	0.954138	Stomach
EUR-like	ENSG00000188878.19	FBF1	-0.208014	-0.0020487	0.835218	0.954138	Stomach
EUR-like	ENSG00000274286.1	ADRA2B	0.207723	0.0028121	0.835445	0.954138	Stomach
EUR-like	ENSG00000131069.19	ACSS2	-0.207701	-0.00949571	0.835463	0.954138	Stomach
EUR-like	ENSG00000113595.14	TRIM23	0.207686	0.00996969	0.835474	0.954138	Stomach
EUR-like	ENSG00000244414.6	CFHR1	-0.207614	-0.00151279	0.835531	0.954138	Stomach
EUR-like	ENSG00000231925.11	TAPBP	0.207583	0.00401464	0.835555	0.954138	Stomach
EUR-like	ENSG00000188629.11	ZNF177	-0.207216	-0.00208496	0.835841	0.954138	Stomach
EUR-like	ENSG00000064932.15	SBNO2	0.207122	0.0108938	0.835915	0.954138	Stomach
EUR-like	ENSG00000100053.9	CRYBB3	0.20685	0.00307415	0.836127	0.954169	Stomach
EUR-like	ENSG00000173660.11	UQCRH	-0.205732	-0.00996179	0.837	0.954239	Stomach
EUR-like	ENSG00000066427.21	ATXN3	0.205641	0.00506389	0.837071	0.954239	Stomach
EUR-like	ENSG00000130529.15	TRPM4	0.205617	0.009353	0.83709	0.954239	Stomach
EUR-like	ENSG00000165832.5	TRUB1	-0.204881	-0.00370965	0.837665	0.954239	Stomach
EUR-like	ENSG00000165841.9	CYP2C19	-0.204842	-0.00683008	0.837696	0.954239	Stomach
EUR-like	ENSG00000213965.3	NUDT19	0.204839	0.00337838	0.837698	0.954239	Stomach
EUR-like	ENSG00000231595.1	AC005224.2	0.204812	0.00175647	0.837719	0.954239	Stomach
EUR-like	ENSG00000100626.16	GALNT16	-0.204729	-0.0150324	0.837784	0.954239	Stomach
EUR-like	ENSG00000007129.17	CEACAM21	-0.204632	-0.00275307	0.837859	0.954239	Stomach
EUR-like	ENSG00000177169.9	ULK1	0.203843	0.00571283	0.838476	0.95473	Stomach
EUR-like	ENSG00000169612.3	FAM103A1	-0.202879	-0.00240005	0.83923	0.955228	Stomach
EUR-like	ENSG00000169045.17	HNRNPH1	0.20279	0.0090352	0.8393	0.955228	Stomach
EUR-like	ENSG00000175414.6	ARL10	0.20257	0.00601485	0.839471	0.955228	Stomach
EUR-like	ENSG00000268568.1	AC007228.9	0.202246	0.00643335	0.839724	0.955305	Stomach
EUR-like	ENSG00000237753.1	AC079922.3	0.201879	0.00191967	0.840011	0.95542	Stomach
EUR-like	ENSG00000181523.12	SGSH	-0.201148	-0.00714504	0.840583	0.95546	Stomach
EUR-like	ENSG00000196369.10	SRGAP2B	0.200867	0.0168096	0.840802	0.95546	Stomach
EUR-like	ENSG00000271736.1	RP11-85G21.3	0.200707	0.00229038	0.840928	0.95546	Stomach
EUR-like	ENSG00000228022.5	HCG20	0.200538	0.00115387	0.84106	0.95546	Stomach
EUR-like	ENSG00000169813.16	HNRNPF	-0.200034	-0.0173281	0.841454	0.95546	Stomach
EUR-like	ENSG00000177685.16	CRACR2B	-0.199499	-0.00160023	0.841872	0.95546	Stomach
EUR-like	ENSG00000172058.15	SERF1A	-0.199303	-0.000662957	0.842026	0.95546	Stomach
EUR-like	ENSG00000099338.22	CATSPERG	-0.199162	-0.00267902	0.842136	0.95546	Stomach
EUR-like	ENSG00000137070.17	IL11RA	-0.199143	-0.00544189	0.842151	0.95546	Stomach
EUR-like	ENSG00000165233.17	CARD19	0.199143	0.00225247	0.842151	0.95546	Stomach
EUR-like	ENSG00000185681.12	MORN5	-0.198936	-0.00477755	0.842312	0.95546	Stomach
EUR-like	ENSG00000140400.16	MAN2C1	-0.198554	-0.000848256	0.842612	0.95546	Stomach
EUR-like	ENSG00000167930.15	FAM234A	-0.198321	-0.0178949	0.842794	0.95546	Stomach
EUR-like	ENSG00000180822.11	PSMG4	-0.198071	-0.00198584	0.84299	0.95546	Stomach
EUR-like	ENSG00000185838.13	GNB1L	0.19805	0.00120078	0.843006	0.95546	Stomach
EUR-like	ENSG00000197345.12	MRPL21	0.197656	0.000966312	0.843314	0.95546	Stomach
EUR-like	ENSG00000158683.7	PKD1L1	0.197634	0.00310605	0.843332	0.95546	Stomach
EUR-like	ENSG00000107902.13	LHPP	-0.197556	-0.0051434	0.843392	0.95546	Stomach
EUR-like	ENSG00000165795.23	NDRG2	-0.196711	-0.0116832	0.844054	0.955665	Stomach
EUR-like	ENSG00000157426.13	AASDH	-0.196617	-0.00230482	0.844127	0.955665	Stomach
EUR-like	ENSG00000173156.6	RHOD	-0.196613	0.00182623	0.84413	0.955665	Stomach
EUR-like	ENSG00000100461.17	RBM23	0.195905	0.00153695	0.844684	0.956082	Stomach
EUR-like	ENSG00000080493.15	SLC4A4	-0.195622	-0.00205174	0.844906	0.956122	Stomach
EUR-like	ENSG00000140650.11	PMM2	0.195219	0.0123876	0.845221	0.956268	Stomach
EUR-like	ENSG00000160961.11	ZNF333	0.194165	0.0108476	0.846046	0.956991	Stomach
EUR-like	ENSG00000153294.11	ADGRF4	0.193805	0.00281392	0.846329	0.9571	Stomach
EUR-like	ENSG00000196693.14	ZNF33B	0.193393	0.00426564	0.846652	0.9571	Stomach
EUR-like	ENSG00000145246.13	ATP10D	-0.193092	-0.00345843	0.846887	0.9571	Stomach
EUR-like	ENSG00000120742.10	SERP1	-0.193092	-0.00634607	0.846887	0.9571	Stomach
EUR-like	ENSG00000094975.13	SUCO	-0.1926	-0.00300956	0.847272	0.957249	Stomach
EUR-like	ENSG00000171984.14	C20orf196	-0.192448	-0.00420439	0.847391	0.957249	Stomach
EUR-like	ENSG00000146233.7	CYP39A1	-0.192002	-0.0050417	0.847741	0.95734	Stomach
EUR-like	ENSG00000105928.13	DFNA5	0.191869	0.00404685	0.847845	0.95734	Stomach
EUR-like	ENSG00000163536.12	SERPINI1	-0.191049	-0.0063743	0.848487	0.957855	Stomach
EUR-like	ENSG00000204618.8	RNF39	-0.190572	-0.00916049	0.848861	0.958066	Stomach
EUR-like	ENSG00000090372.14	STRN4	-0.19027	-0.00430433	0.849098	0.958124	Stomach
EUR-like	ENSG00000214046.8	SMIM7	-0.189905	-0.0108035	0.849383	0.958153	Stomach
EUR-like	ENSG00000100726.14	TELO2	0.189761	0.00235206	0.849496	0.958153	Stomach
EUR-like	ENSG00000085721.12	RRN3	-0.188109	-0.00509961	0.850791	0.959402	Stomach
EUR-like	ENSG00000182923.16	CEP63	-0.187094	-0.00391669	0.851587	0.959652	Stomach
EUR-like	ENSG00000165671.19	NSD1	0.187055	0.0151072	0.851617	0.959652	Stomach
EUR-like	ENSG00000089639.10	GMIP	0.186954	0.00626426	0.851697	0.959652	Stomach
EUR-like	ENSG00000107779.13	BMPR1A	0.186737	0.00991558	0.851867	0.959652	Stomach
EUR-like	ENSG00000156510.12	HKDC1	-0.186637	-0.0032509	0.851945	0.959652	Stomach
EUR-like	ENSG00000164080.13	RAD54L2	-0.185862	-0.00589752	0.852553	0.960126	Stomach
EUR-like	ENSG00000105607.12	GCDH	-0.184768	-0.00356433	0.853411	0.960882	Stomach
EUR-like	ENSG00000165985.9	C1QL3	-0.184436	-0.000774936	0.853671	0.960964	Stomach
EUR-like	ENSG00000144021.2	CIAO1	0.183923	0.00133972	0.854074	0.961207	Stomach
EUR-like	ENSG00000164978.17	NUDT2	-0.183099	-0.000755909	0.854721	0.961402	Stomach
EUR-like	ENSG00000183323.12	CCDC125	0.183063	0.00186477	0.854749	0.961402	Stomach
EUR-like	ENSG00000056586.15	RC3H2	0.182804	0.0235547	0.854952	0.961402	Stomach
EUR-like	ENSG00000119723.16	COQ6	0.182749	0.00272556	0.854995	0.961402	Stomach
EUR-like	ENSG00000172748.13	ZNF596	0.181851	0.00543125	0.8557	0.96178	Stomach
EUR-like	ENSG00000141295.13	SCRN2	-0.181843	-0.00177781	0.855706	0.96178	Stomach
EUR-like	ENSG00000180155.19	LYNX1	-0.1814	-0.00146648	0.856054	0.961961	Stomach
EUR-like	ENSG00000150526.12	MIA2	-0.181153	-0.00505669	0.856247	0.961968	Stomach
EUR-like	ENSG00000087301.8	TXNDC16	0.180813	0.00363716	0.856515	0.962059	Stomach
EUR-like	ENSG00000250506.7	CDK3	-0.180462	-0.00183826	0.85679	0.962157	Stomach
EUR-like	ENSG00000037757.13	MRI1	0.179166	0.000961274	0.857808	0.9626	Stomach
EUR-like	ENSG00000242515.5	UGT1A10	-0.17909	-0.001309	0.857867	0.9626	Stomach
EUR-like	ENSG00000172548.14	NIPAL4	-0.17901	-0.00196349	0.85793	0.9626	Stomach
EUR-like	ENSG00000143515.16	ATP8B2	-0.178965	-0.00414039	0.857965	0.9626	Stomach
EUR-like	ENSG00000277559.1	RP11-434E6.4	-0.178532	-0.00513215	0.858306	0.9626	Stomach
EUR-like	ENSG00000258986.6	TMEM179	0.178247	0.00196178	0.858529	0.9626	Stomach
EUR-like	ENSG00000070778.12	PTPN21	-0.178058	-0.00141579	0.858677	0.9626	Stomach
EUR-like	ENSG00000100014.19	SPECC1L	-0.177611	-0.00617751	0.859029	0.9626	Stomach
EUR-like	ENSG00000064687.12	ABCA7	0.177505	0.00534051	0.859112	0.9626	Stomach
EUR-like	ENSG00000136235.15	GPNMB	-0.177348	-0.00723333	0.859235	0.9626	Stomach
EUR-like	ENSG00000170899.10	GSTA4	0.177337	0.00475524	0.859244	0.9626	Stomach
EUR-like	ENSG00000186732.13	MPPED1	-0.176502	-0.00206607	0.859899	0.962715	Stomach
EUR-like	ENSG00000165138.17	ANKS6	0.176487	0.00920149	0.859912	0.962715	Stomach
EUR-like	ENSG00000197385.5	ZNF860	-0.176342	-0.00309292	0.860025	0.962715	Stomach
EUR-like	ENSG00000075035.9	WSCD2	0.175484	0.0038342	0.860699	0.962715	Stomach
EUR-like	ENSG00000036448.9	MYOM2	0.175318	0.00154467	0.86083	0.962715	Stomach
EUR-like	ENSG00000030419.16	IKZF2	0.174962	0.00120913	0.861109	0.962715	Stomach
EUR-like	ENSG00000254319.5	RP11-134O21.1	0.174822	0.00226265	0.86122	0.962715	Stomach
EUR-like	ENSG00000197363.9	ZNF517	0.17482	0.00512247	0.861221	0.962715	Stomach
EUR-like	ENSG00000149488.12	TMC2	-0.174568	-0.00217412	0.861419	0.962715	Stomach
EUR-like	ENSG00000213160.9	KLHL23	0.174272	0.00477632	0.861652	0.962715	Stomach
EUR-like	ENSG00000137817.16	PARP6	0.174236	0.00602129	0.86168	0.962715	Stomach
EUR-like	ENSG00000237489.3	LINC00959	0.174	0.00287369	0.861866	0.962715	Stomach
EUR-like	ENSG00000278175.3	GLIDR	-0.173902	-0.003406	0.861942	0.962715	Stomach
EUR-like	ENSG00000248441.6	LINC01197	-0.17387	-0.0100564	0.861968	0.962715	Stomach
EUR-like	ENSG00000119446.13	RBM18	0.17358	0.0308261	0.862196	0.96275	Stomach
EUR-like	ENSG00000174891.12	RSRC1	0.173252	0.0099334	0.862454	0.96275	Stomach
EUR-like	ENSG00000134815.18	DHX34	0.173115	0.00381961	0.862561	0.96275	Stomach
EUR-like	ENSG00000169519.20	METTL15	-0.1725	-0.00464883	0.863044	0.96308	Stomach
EUR-like	ENSG00000115935.17	WIPF1	0.171956	0.00629593	0.863472	0.963348	Stomach
EUR-like	ENSG00000176732.6	PFN4	-0.171091	-0.00192594	0.864152	0.963898	Stomach
EUR-like	ENSG00000087077.13	TRIP6	0.17059	0.00248081	0.864546	0.964129	Stomach
EUR-like	ENSG00000134470.20	IL15RA	-0.169166	-0.00548411	0.865666	0.965032	Stomach
EUR-like	ENSG00000177683.13	THAP5	0.16895	0.00208184	0.865836	0.965032	Stomach
EUR-like	ENSG00000185019.16	UBOX5	-0.168317	-0.00478168	0.866334	0.965032	Stomach
EUR-like	ENSG00000162366.7	PDZK1IP1	-0.168166	-0.00395705	0.866452	0.965032	Stomach
EUR-like	ENSG00000204947.8	ZNF425	-0.168158	-0.00279058	0.866459	0.965032	Stomach
EUR-like	ENSG00000134020.7	PEBP4	-0.167962	-0.00103877	0.866614	0.965032	Stomach
EUR-like	ENSG00000132840.9	BHMT2	-0.167525	-0.00239043	0.866957	0.965032	Stomach
EUR-like	ENSG00000053438.8	NNAT	-0.167511	-0.00981312	0.866968	0.965032	Stomach
EUR-like	ENSG00000138814.16	PPP3CA	0.167411	0.00873959	0.867046	0.965032	Stomach
EUR-like	ENSG00000089351.14	GRAMD1A	0.166888	0.00349067	0.867458	0.965111	Stomach
EUR-like	ENSG00000131558.14	EXOC4	-0.166762	-0.00149405	0.867557	0.965111	Stomach
EUR-like	ENSG00000100243.20	CYB5R3	0.166606	0.00249806	0.86768	0.965111	Stomach
EUR-like	ENSG00000135446.16	CDK4	-0.165867	-0.0082231	0.868261	0.965227	Stomach
EUR-like	ENSG00000170917.13	NUDT6	0.165551	0.00267719	0.86851	0.965227	Stomach
EUR-like	ENSG00000169499.14	PLEKHA2	0.165283	0.00290804	0.868721	0.965227	Stomach
EUR-like	ENSG00000116005.11	PCYOX1	-0.165132	-0.00448669	0.86884	0.965227	Stomach
EUR-like	ENSG00000143924.18	EML4	-0.16502	-0.0139338	0.868928	0.965227	Stomach
EUR-like	ENSG00000171115.3	GIMAP8	-0.16501	-0.00732932	0.868936	0.965227	Stomach
EUR-like	ENSG00000204876.4	AC021218.2	0.164804	0.00312473	0.869098	0.965227	Stomach
EUR-like	ENSG00000021300.13	PLEKHB1	-0.163831	-0.00181653	0.869864	0.965809	Stomach
EUR-like	ENSG00000241106.6	HLA-DOB	0.16366	0.00126491	0.869998	0.965809	Stomach
EUR-like	ENSG00000138433.15	CIR1	0.163386	0.00455052	0.870214	0.96584	Stomach
EUR-like	ENSG00000166436.15	TRIM66	0.163069	0.00120778	0.870464	0.965909	Stomach
EUR-like	ENSG00000198837.9	DENND4B	0.162584	0.0044198	0.870846	0.966124	Stomach
EUR-like	ENSG00000158428.3	CATIP	-0.161872	-0.00154047	0.871406	0.966537	Stomach
EUR-like	ENSG00000163126.14	ANKRD23	0.160369	0.00295226	0.872591	0.967642	Stomach
EUR-like	ENSG00000275367.1	RP11-266K4.14	0.159906	0.0050154	0.872955	0.96768	Stomach
EUR-like	ENSG00000272541.1	XXbac-BPGBPG55C20.1	0.159766	0.000586334	0.873065	0.96768	Stomach
EUR-like	ENSG00000247157.6	LINC01252	-0.159608	-0.000652075	0.87319	0.96768	Stomach
EUR-like	ENSG00000271538.5	RP11-326I11.4	0.159339	0.000837019	0.873402	0.967706	Stomach
EUR-like	ENSG00000272994.1	RP11-332H14.2	0.157844	0.00277621	0.87458	0.968605	Stomach
EUR-like	ENSG00000099974.7	DDTL	-0.157693	-0.00248516	0.874699	0.968605	Stomach
EUR-like	ENSG00000223510.6	CDRT15	0.157291	0.000834308	0.875016	0.968605	Stomach
EUR-like	ENSG00000144645.13	OSBPL10	0.156805	0.00497644	0.875399	0.968605	Stomach
EUR-like	ENSG00000057593.13	F7	0.15669	0.00357276	0.875489	0.968605	Stomach
EUR-like	ENSG00000142544.6	CTU1	0.156421	0.00366085	0.875701	0.968605	Stomach
EUR-like	ENSG00000196735.11	HLA-DQA1	-0.156223	-0.000951215	0.875857	0.968605	Stomach
EUR-like	ENSG00000145736.14	GTF2H2	-0.15622	-0.000475724	0.87586	0.968605	Stomach
EUR-like	ENSG00000214530.8	STARD10	-0.155936	-0.00392961	0.876083	0.968605	Stomach
EUR-like	ENSG00000187122.16	SLIT1	0.155581	0.00282477	0.876363	0.968605	Stomach
EUR-like	ENSG00000198915.11	RASGEF1A	0.155191	0.00141983	0.87667	0.968605	Stomach
EUR-like	ENSG00000144026.11	ZNF514	-0.155132	-0.000993121	0.876717	0.968605	Stomach
EUR-like	ENSG00000108963.17	DPH1	-0.155082	-0.00186685	0.876757	0.968605	Stomach
EUR-like	ENSG00000115756.12	HPCAL1	-0.154766	-0.00634667	0.877006	0.968605	Stomach
EUR-like	ENSG00000259757.1	RP11-129I19.2	-0.154702	-0.000329918	0.877057	0.968605	Stomach
EUR-like	ENSG00000124151.18	NCOA3	-0.154235	-0.0045899	0.877424	0.968605	Stomach
EUR-like	ENSG00000104327.7	CALB1	-0.154201	-0.00095967	0.877451	0.968605	Stomach
EUR-like	ENSG00000104219.12	ZDHHC2	-0.153917	-0.0028116	0.877675	0.968605	Stomach
EUR-like	ENSG00000178295.14	GEN1	0.153768	0.00202964	0.877793	0.968605	Stomach
EUR-like	ENSG00000182141.10	ZNF708	-0.152922	-0.00380137	0.87846	0.969061	Stomach
EUR-like	ENSG00000272931.1	RP5-943J3.2	-0.152766	-0.00356015	0.878583	0.969061	Stomach
EUR-like	ENSG00000198520.10	C1orf228	-0.15239	-0.00339136	0.878879	0.96918	Stomach
EUR-like	ENSG00000141255.12	SPATA22	0.152042	0.0011115	0.879154	0.969275	Stomach
EUR-like	ENSG00000242220.6	TCP10L	0.15155	0.00259214	0.879542	0.969429	Stomach
EUR-like	ENSG00000101670.11	LIPG	0.151316	0.00188352	0.879727	0.969429	Stomach
EUR-like	ENSG00000223609.7	HBD	-0.151148	-0.00220819	0.879859	0.969429	Stomach
EUR-like	ENSG00000178935.5	ZNF552	0.15077	0.00288678	0.880158	0.969434	Stomach
EUR-like	ENSG00000256537.4	SMIM10L1	-0.150056	-0.00395359	0.88072	0.969434	Stomach
EUR-like	ENSG00000141452.9	C18orf8	0.149979	0.005315	0.880781	0.969434	Stomach
EUR-like	ENSG00000226067.6	LINC00623	0.149887	0.0471008	0.880854	0.969434	Stomach
EUR-like	ENSG00000139151.14	PLCZ1	-0.149467	-0.00315004	0.881185	0.969434	Stomach
EUR-like	ENSG00000146425.10	DYNLT1	0.149427	0.00889591	0.881216	0.969434	Stomach
EUR-like	ENSG00000117640.17	MTFR1L	-0.149401	-0.00279797	0.881237	0.969434	Stomach
EUR-like	ENSG00000275897.1	RP11-94C24.13	0.149229	0.00303481	0.881373	0.969434	Stomach
EUR-like	ENSG00000214026.10	MRPL23	-0.148908	-0.000724239	0.881626	0.969506	Stomach
EUR-like	ENSG00000250673.2	RP11-6L6.2	-0.148218	-0.000746655	0.882171	0.969573	Stomach
EUR-like	ENSG00000107736.19	CDH23	0.148145	0.00458771	0.882228	0.969573	Stomach
EUR-like	ENSG00000168275.14	COA6	-0.147932	-0.00194475	0.882397	0.969573	Stomach
EUR-like	ENSG00000186716.20	BCR	0.147875	0.00159357	0.882441	0.969573	Stomach
EUR-like	ENSG00000081803.15	CADPS2	0.147069	0.00714167	0.883078	0.969845	Stomach
EUR-like	ENSG00000196189.12	SEMA4A	0.146801	0.00164322	0.883289	0.969845	Stomach
EUR-like	ENSG00000124116.18	WFDC3	-0.14675	-0.000796613	0.883329	0.969845	Stomach
EUR-like	ENSG00000254573.1	AP004550.1	-0.146527	-0.00160179	0.883506	0.969845	Stomach
EUR-like	ENSG00000225791.6	TRAM2-AS1	-0.146177	-0.00462791	0.883782	0.969845	Stomach
EUR-like	ENSG00000203872.6	C6orf163	0.146027	0.00320497	0.8839	0.969845	Stomach
EUR-like	ENSG00000100151.15	PICK1	0.145889	0.00710799	0.884009	0.969845	Stomach
EUR-like	ENSG00000084444.13	FAM234B	0.145359	0.000884971	0.884427	0.970096	Stomach
EUR-like	ENSG00000108395.13	TRIM37	0.144869	0.00141633	0.884814	0.970314	Stomach
EUR-like	ENSG00000100023.18	PPIL2	-0.144294	-0.00179223	0.885268	0.970605	Stomach
EUR-like	ENSG00000153291.15	SLC25A27	-0.143984	-0.00264665	0.885513	0.970666	Stomach
EUR-like	ENSG00000133835.14	HSD17B4	0.143665	0.00303736	0.885765	0.970735	Stomach
EUR-like	ENSG00000100410.7	PHF5A	0.143357	0.0124696	0.886008	0.970787	Stomach
EUR-like	ENSG00000181061.13	HIGD1A	0.143127	0.00313395	0.88619	0.970787	Stomach
EUR-like	ENSG00000213853.9	EMP2	-0.142382	-0.00288559	0.886778	0.971215	Stomach
EUR-like	ENSG00000100031.18	GGT1	0.142153	0.00106093	0.886959	0.971215	Stomach
EUR-like	ENSG00000144959.9	NCEH1	-0.141058	-0.00400757	0.887824	0.971783	Stomach
EUR-like	ENSG00000083828.15	ZNF586	-0.141019	-0.00217094	0.887855	0.971783	Stomach
EUR-like	ENSG00000162994.15	CLHC1	0.140552	0.000607695	0.888224	0.971836	Stomach
EUR-like	ENSG00000135837.15	CEP350	0.140468	0.00424546	0.88829	0.971836	Stomach
EUR-like	ENSG00000196935.8	SRGAP1	0.140111	0.0010586	0.888573	0.971836	Stomach
EUR-like	ENSG00000187689.9	AMTN	0.139309	0.000808716	0.889206	0.971836	Stomach
EUR-like	ENSG00000101447.14	FAM83D	-0.139272	-0.0023317	0.889235	0.971836	Stomach
EUR-like	ENSG00000067369.13	TP53BP1	0.13904	0.00716905	0.889418	0.971836	Stomach
EUR-like	ENSG00000235863.3	B3GALT4	-0.139014	-0.00856194	0.889439	0.971836	Stomach
EUR-like	ENSG00000172057.9	ORMDL3	-0.13897	-0.00640319	0.889474	0.971836	Stomach
EUR-like	ENSG00000083807.9	SLC27A5	-0.138804	-0.00126836	0.889605	0.971836	Stomach
EUR-like	ENSG00000085063.14	CD59	-0.138	-0.00242345	0.89024	0.971913	Stomach
EUR-like	ENSG00000262468.5	LINC01569	-0.137864	-0.00177416	0.890348	0.971913	Stomach
EUR-like	ENSG00000179295.17	PTPN11	-0.137839	-0.00517889	0.890367	0.971913	Stomach
EUR-like	ENSG00000171786.5	NHLH1	-0.137758	-0.00230182	0.890432	0.971913	Stomach
EUR-like	ENSG00000144029.11	MRPS5	0.137339	0.0108774	0.890763	0.972049	Stomach
EUR-like	ENSG00000101158.13	NELFCD	0.137122	0.000905903	0.890934	0.972049	Stomach
EUR-like	ENSG00000198203.9	SULT1C2	0.136736	0.00164981	0.891239	0.972175	Stomach
EUR-like	ENSG00000278129.1	ZNF8	-0.135875	-0.00150923	0.89192	0.972583	Stomach
EUR-like	ENSG00000198478.7	SH3BGRL2	0.135613	0.00692843	0.892127	0.972583	Stomach
EUR-like	ENSG00000276085.1	CCL3L3	0.135526	0.457134	0.892196	0.972583	Stomach
EUR-like	ENSG00000156136.9	DCK	-0.135072	-0.00212336	0.892555	0.972583	Stomach
EUR-like	ENSG00000089053.12	ANAPC5	0.135067	0.00637945	0.892559	0.972583	Stomach
EUR-like	ENSG00000135390.17	ATP5G2	0.134631	0.00227021	0.892904	0.972752	Stomach
EUR-like	ENSG00000172728.15	FUT10	0.134149	0.00136721	0.893285	0.972961	Stomach
EUR-like	ENSG00000142494.13	SLC47A1	-0.133682	-0.00177019	0.893654	0.973151	Stomach
EUR-like	ENSG00000165555.9	NOXRED1	0.133257	0.0010176	0.89399	0.973151	Stomach
EUR-like	ENSG00000213246.6	SUPT4H1	0.132569	0.00509074	0.894534	0.973151	Stomach
EUR-like	ENSG00000197943.9	PLCG2	0.132531	0.00271324	0.894564	0.973151	Stomach
EUR-like	ENSG00000165810.16	BTNL9	0.132491	0.00440255	0.894596	0.973151	Stomach
EUR-like	ENSG00000091157.13	WDR7	0.132125	0.00260124	0.894886	0.973151	Stomach
EUR-like	ENSG00000072135.12	PTPN18	-0.132039	-0.00462745	0.894953	0.973151	Stomach
EUR-like	ENSG00000197024.8	ZNF398	-0.131868	-0.00301415	0.895089	0.973151	Stomach
EUR-like	ENSG00000197165.10	SULT1A2	-0.131774	-0.000659742	0.895163	0.973151	Stomach
EUR-like	ENSG00000196365.11	LONP1	-0.130206	-0.00159271	0.896404	0.973793	Stomach
EUR-like	ENSG00000176915.14	ANKLE2	0.130183	0.00167884	0.896422	0.973793	Stomach
EUR-like	ENSG00000236849.5	LINC01474	0.130158	0.00205393	0.896441	0.973793	Stomach
EUR-like	ENSG00000139405.15	RITA1	-0.129982	-0.00166409	0.896581	0.973793	Stomach
EUR-like	ENSG00000178222.12	RNF212	0.129534	0.00359849	0.896935	0.973793	Stomach
EUR-like	ENSG00000110700.6	RPS13	-0.129373	-0.0050278	0.897062	0.973793	Stomach
EUR-like	ENSG00000184635.14	ZNF93	0.129281	0.000320395	0.897136	0.973793	Stomach
EUR-like	ENSG00000108592.16	FTSJ3	-0.129113	-0.000749509	0.897268	0.973793	Stomach
EUR-like	ENSG00000134202.10	GSTM3	0.127961	0.00050803	0.89818	0.974279	Stomach
EUR-like	ENSG00000114446.4	IFT57	-0.127873	-0.00516266	0.89825	0.974279	Stomach
EUR-like	ENSG00000219200.11	RNASEK	0.127783	0.00696864	0.89832	0.974279	Stomach
EUR-like	ENSG00000100983.9	GSS	0.127588	0.00526758	0.898475	0.974279	Stomach
EUR-like	ENSG00000268362.5	CTD-2017D11.1	-0.126988	-0.000548712	0.89895	0.974487	Stomach
EUR-like	ENSG00000257949.6	TEN1	-0.126566	-0.000522431	0.899284	0.974487	Stomach
EUR-like	ENSG00000263683.1	RP4-777O23.1	-0.126525	-0.00139766	0.899317	0.974487	Stomach
EUR-like	ENSG00000264016.2	CTC-297N7.9	-0.126388	-0.00388381	0.899425	0.974487	Stomach
EUR-like	ENSG00000177453.7	NIM1K	-0.126042	-0.00155678	0.899699	0.974579	Stomach
EUR-like	ENSG00000011143.16	MKS1	-0.125441	-0.00533758	0.900175	0.974889	Stomach
EUR-like	ENSG00000146223.14	RPL7L1	0.12443	0.00158139	0.900975	0.975164	Stomach
EUR-like	ENSG00000261104.1	RP11-734K21.5	0.124282	0.000722133	0.901092	0.975164	Stomach
EUR-like	ENSG00000026103.21	FAS	-0.124273	-0.00322738	0.901099	0.975164	Stomach
EUR-like	ENSG00000124688.13	MAD2L1BP	-0.124161	-0.010301	0.901188	0.975164	Stomach
EUR-like	ENSG00000248714.6	RP11-1079K10.3	-0.123301	-0.00263617	0.901868	0.975448	Stomach
EUR-like	ENSG00000136451.8	VEZF1	0.123063	0.00233307	0.902057	0.975448	Stomach
EUR-like	ENSG00000164144.15	ARFIP1	-0.122991	-0.00126078	0.902114	0.975448	Stomach
EUR-like	ENSG00000267666.2	AC004156.3	0.122802	0.00137413	0.902264	0.975448	Stomach
EUR-like	ENSG00000177508.11	IRX3	-0.122561	-0.00391129	0.902455	0.975448	Stomach
EUR-like	ENSG00000141576.14	RNF157	-0.122392	-0.00219682	0.902588	0.975448	Stomach
EUR-like	ENSG00000123545.5	NDUFAF4	0.122085	0.00379422	0.902832	0.975506	Stomach
EUR-like	ENSG00000188643.10	S100A16	-0.12165	-0.00834859	0.903176	0.975558	Stomach
EUR-like	ENSG00000178449.8	COX14	0.121372	0.00753987	0.903396	0.975558	Stomach
EUR-like	ENSG00000142188.16	TMEM50B	0.12094	0.000905358	0.903739	0.975558	Stomach
EUR-like	ENSG00000167384.10	ZNF180	-0.120726	-0.00087096	0.903908	0.975558	Stomach
EUR-like	ENSG00000167747.13	C19orf48	-0.120457	-0.00375446	0.904121	0.975558	Stomach
EUR-like	ENSG00000100439.10	ABHD4	0.120226	0.00126092	0.904304	0.975558	Stomach
EUR-like	ENSG00000095321.16	CRAT	-0.120189	0.000553627	0.904333	0.975558	Stomach
EUR-like	ENSG00000166261.10	ZNF202	0.120108	0.00151382	0.904398	0.975558	Stomach
EUR-like	ENSG00000140839.11	CLEC18B	-0.119707	-0.00232859	0.904715	0.975683	Stomach
EUR-like	ENSG00000087269.15	NOP14	0.119024	0.00753644	0.905256	0.975683	Stomach
EUR-like	ENSG00000215018.9	COL28A1	0.118726	0.00265871	0.905493	0.975683	Stomach
EUR-like	ENSG00000164300.16	SERINC5	0.118424	0.00449319	0.905732	0.975683	Stomach
EUR-like	ENSG00000135976.17	ANKRD36	-0.118401	0.000163938	0.90575	0.975683	Stomach
EUR-like	ENSG00000100271.16	TTLL1	-0.117619	-0.00283199	0.906369	0.975683	Stomach
EUR-like	ENSG00000169885.9	CALML6	0.117339	0.00095173	0.906591	0.975683	Stomach
EUR-like	ENSG00000204463.12	BAG6	-0.117088	-0.00194624	0.90679	0.975683	Stomach
EUR-like	ENSG00000159461.14	AMFR	-0.116588	-0.00159534	0.907187	0.975683	Stomach
EUR-like	ENSG00000155329.11	ZCCHC10	0.116568	0.00227253	0.907202	0.975683	Stomach
EUR-like	ENSG00000243678.11	NME2	-0.116358	-0.00130781	0.907369	0.975683	Stomach
EUR-like	ENSG00000188033.9	ZNF490	0.116337	0.00243934	0.907385	0.975683	Stomach
EUR-like	ENSG00000169994.18	MYO7B	0.116268	0.00112536	0.90744	0.975683	Stomach
EUR-like	ENSG00000132692.18	BCAN	0.116153	0.00326036	0.907531	0.975683	Stomach
EUR-like	ENSG00000165637.13	VDAC2	0.115992	0.0017389	0.907659	0.975683	Stomach
EUR-like	ENSG00000099940.11	SNAP29	-0.115542	-0.000783503	0.908016	0.975683	Stomach
EUR-like	ENSG00000177025.3	C19orf18	0.115257	0.00198669	0.908241	0.975683	Stomach
EUR-like	ENSG00000174946.6	GPR171	-0.115239	-0.00252956	0.908256	0.975683	Stomach
EUR-like	ENSG00000159917.15	ZNF235	-0.115125	-0.00399163	0.908346	0.975683	Stomach
EUR-like	ENSG00000185808.13	PIGP	0.115095	0.000778934	0.90837	0.975683	Stomach
EUR-like	ENSG00000183778.17	B3GALT5	-0.114871	-0.00072148	0.908547	0.975683	Stomach
EUR-like	ENSG00000078579.8	FGF20	-0.11461	-0.00170068	0.908755	0.975683	Stomach
EUR-like	ENSG00000170734.11	POLH	-0.114333	-0.00498793	0.908974	0.975683	Stomach
EUR-like	ENSG00000204228.3	HSD17B8	-0.114213	-0.00363958	0.909069	0.975683	Stomach
EUR-like	ENSG00000160323.18	ADAMTS13	0.113863	0.00832926	0.909347	0.975778	Stomach
EUR-like	ENSG00000188785.11	ZNF548	0.113451	0.00450504	0.909673	0.975924	Stomach
EUR-like	ENSG00000135828.11	RNASEL	0.112993	0.00204908	0.910036	0.97611	Stomach
EUR-like	ENSG00000094963.13	FMO2	0.112266	0.00339299	0.910613	0.976185	Stomach
EUR-like	ENSG00000138759.18	FRAS1	0.111824	0.00165491	0.910963	0.976185	Stomach
EUR-like	ENSG00000277999.1	RP11-426C22.8	0.111617	0.00060024	0.911127	0.976185	Stomach
EUR-like	ENSG00000138829.11	FBN2	-0.111598	-0.00218228	0.911142	0.976185	Stomach
EUR-like	ENSG00000156795.6	WDYHV1	0.11149	0.00123372	0.911228	0.976185	Stomach
EUR-like	ENSG00000083845.8	RPS5	-0.111468	-0.00324213	0.911245	0.976185	Stomach
EUR-like	ENSG00000185684.12	EP400NL	0.11096	0.0010546	0.911648	0.976413	Stomach
EUR-like	ENSG00000143184.4	XCL1	0.110539	0.00207608	0.911982	0.976507	Stomach
EUR-like	ENSG00000135052.16	GOLM1	0.110371	0.0110547	0.912115	0.976507	Stomach
EUR-like	ENSG00000108443.13	RPS6KB1	-0.10966	-0.00539339	0.912679	0.97655	Stomach
EUR-like	ENSG00000244067.2	GSTA2	-0.10956	-0.00188854	0.912758	0.97655	Stomach
EUR-like	ENSG00000073921.17	PICALM	0.109447	0.0072657	0.912848	0.97655	Stomach
EUR-like	ENSG00000179796.11	LRRC3B	0.108761	0.00434681	0.913392	0.97655	Stomach
EUR-like	ENSG00000100360.14	IFT27	0.108734	0.00374626	0.913413	0.97655	Stomach
EUR-like	ENSG00000270091.1	RP11-78O7.2	0.108693	0.00285026	0.913446	0.97655	Stomach
EUR-like	ENSG00000249859.9	PVT1	-0.108643	-0.0230499	0.913486	0.97655	Stomach
EUR-like	ENSG00000133704.9	IPO8	-0.108246	-0.00216066	0.913801	0.976684	Stomach
EUR-like	ENSG00000180113.15	TDRD6	-0.107508	-0.00136172	0.914386	0.977106	Stomach
EUR-like	ENSG00000132740.8	IGHMBP2	-0.106657	-0.000741215	0.915061	0.977395	Stomach
EUR-like	ENSG00000264717.5	CH17-360D5.1	0.106495	0.00170398	0.915189	0.977395	Stomach
EUR-like	ENSG00000116473.14	RAP1A	-0.106448	-0.00137749	0.915227	0.977395	Stomach
EUR-like	ENSG00000176840.11	MIR7-3HG	-0.10601	-0.00231796	0.915574	0.977563	Stomach
EUR-like	ENSG00000197558.11	SSPO	0.105239	0.0014842	0.916186	0.978013	Stomach
EUR-like	ENSG00000125534.9	PPDPF	0.104051	0.00264354	0.917129	0.978781	Stomach
EUR-like	ENSG00000104695.12	PPP2CB	-0.103192	-0.00351645	0.91781	0.978781	Stomach
EUR-like	ENSG00000104901.6	DKKL1	-0.102993	-0.000927145	0.917968	0.978781	Stomach
EUR-like	ENSG00000250658.1	RP11-138B4.1	0.102985	0.00212072	0.917975	0.978781	Stomach
EUR-like	ENSG00000178026.12	LRRC75B	0.102709	0.0011461	0.918194	0.978781	Stomach
EUR-like	ENSG00000165502.6	RPL36AL	-0.102637	-0.00068952	0.918251	0.978781	Stomach
EUR-like	ENSG00000156234.7	CXCL13	-0.102556	-0.00170816	0.918316	0.978781	Stomach
EUR-like	ENSG00000137714.2	FDX1	-0.102414	-0.00219126	0.918428	0.978781	Stomach
EUR-like	ENSG00000189339.11	SLC35E2B	0.102073	0.000608248	0.918699	0.97885	Stomach
EUR-like	ENSG00000155254.12	MARVELD1	0.101853	0.00441292	0.918874	0.97885	Stomach
EUR-like	ENSG00000091136.13	LAMB1	-0.101286	-0.000686306	0.919323	0.97909	Stomach
EUR-like	ENSG00000275963.1	RP11-180M15.6	-0.100984	-0.00103096	0.919563	0.97909	Stomach
EUR-like	ENSG00000160678.11	S100A1	-0.100781	-0.000895146	0.919724	0.97909	Stomach
EUR-like	ENSG00000101751.10	POLI	0.100609	0.00090537	0.919861	0.97909	Stomach
EUR-like	ENSG00000112655.15	PTK7	0.100266	0.00560935	0.920133	0.979134	Stomach
EUR-like	ENSG00000148341.17	SH3GLB2	0.0998805	0.00122785	0.920439	0.979134	Stomach
EUR-like	ENSG00000258811.1	CTD-3051D23.1	-0.0995722	-0.00255312	0.920684	0.979134	Stomach
EUR-like	ENSG00000006715.15	VPS41	-0.0995644	-0.00203963	0.92069	0.979134	Stomach
EUR-like	ENSG00000147684.7	NDUFB9	-0.0993577	-0.007752	0.920854	0.979134	Stomach
EUR-like	ENSG00000107537.13	PHYH	-0.0983943	-0.00048017	0.921619	0.979622	Stomach
EUR-like	ENSG00000182446.13	NPLOC4	-0.0980604	-0.00107051	0.921884	0.979622	Stomach
EUR-like	ENSG00000117834.12	SLC5A9	-0.0980378	-0.000364103	0.921902	0.979622	Stomach
EUR-like	ENSG00000085741.12	WNT11	-0.0977959	-0.00299871	0.922094	0.979622	Stomach
EUR-like	ENSG00000185344.13	ATP6V0A2	0.0974999	-0.00262357	0.922329	0.979622	Stomach
EUR-like	ENSG00000117500.12	TMED5	-0.0971947	-0.000952518	0.922572	0.979622	Stomach
EUR-like	ENSG00000163964.14	PIGX	-0.0969536	-0.00201367	0.922763	0.979622	Stomach
EUR-like	ENSG00000136449.13	MYCBPAP	-0.0962123	-0.00133361	0.923352	0.979622	Stomach
EUR-like	ENSG00000172687.13	ZNF738	0.0960551	0.00241297	0.923477	0.979622	Stomach
EUR-like	ENSG00000116711.9	PLA2G4A	-0.0960099	-0.00433296	0.923513	0.979622	Stomach
EUR-like	ENSG00000173113.6	TRMT112	-0.0957845	-0.00560864	0.923692	0.979622	Stomach
EUR-like	ENSG00000160949.16	TONSL	0.0956641	0.00604539	0.923787	0.979622	Stomach
EUR-like	ENSG00000149591.16	TAGLN	0.0956599	0.00622878	0.923791	0.979622	Stomach
EUR-like	ENSG00000138459.8	SLC35A5	0.0953055	0.00153863	0.924072	0.979718	Stomach
EUR-like	ENSG00000134330.18	IAH1	-0.0949018	-0.00224012	0.924393	0.979856	Stomach
EUR-like	ENSG00000205307.11	SAP25	0.0943951	0.00100984	0.924795	0.980081	Stomach
EUR-like	ENSG00000171806.11	METTL18	-0.0940755	-0.000505073	0.925049	0.980137	Stomach
EUR-like	ENSG00000160188.9	RSPH1	0.0937033	0.00131705	0.925345	0.980137	Stomach
EUR-like	ENSG00000143437.20	ARNT	0.0934374	0.00501766	0.925556	0.980137	Stomach
EUR-like	ENSG00000186496.10	ZNF396	-0.0933681	-0.00105965	0.925611	0.980137	Stomach
EUR-like	ENSG00000100196.10	KDELR3	0.0921282	0.00102965	0.926596	0.980392	Stomach
EUR-like	ENSG00000188687.17	SLC4A5	-0.0918975	-0.0020795	0.926779	0.980392	Stomach
EUR-like	ENSG00000231389.7	HLA-DPA1	0.0915533	0.00247281	0.927053	0.980392	Stomach
EUR-like	ENSG00000258711.2	RP11-218E20.3	-0.0912888	-0.00152458	0.927263	0.980392	Stomach
EUR-like	ENSG00000099330.8	OCEL1	0.0912748	0.00166398	0.927274	0.980392	Stomach
EUR-like	ENSG00000164889.13	SLC4A2	-0.0912559	-0.00525166	0.927289	0.980392	Stomach
EUR-like	ENSG00000075340.22	ADD2	0.0909555	0.00186648	0.927528	0.980392	Stomach
EUR-like	ENSG00000157578.13	LCA5L	0.0908763	0.000278357	0.927591	0.980392	Stomach
EUR-like	ENSG00000136811.16	ODF2	0.0903102	0.00313519	0.928041	0.980392	Stomach
EUR-like	ENSG00000056050.6	HPF1	-0.0901367	-0.00100956	0.928179	0.980392	Stomach
EUR-like	ENSG00000170871.11	KIAA0232	0.0900221	0.00785066	0.92827	0.980392	Stomach
EUR-like	ENSG00000135709.12	KIAA0513	-0.0897934	-0.00300006	0.928451	0.980392	Stomach
EUR-like	ENSG00000250786.1	SNHG18	-0.0897825	-0.00151742	0.92846	0.980392	Stomach
EUR-like	ENSG00000139899.10	CBLN3	0.089705	0.000651219	0.928522	0.980392	Stomach
EUR-like	ENSG00000275198.1	RP11-471B22.3	-0.0890571	-0.00264584	0.929036	0.980734	Stomach
EUR-like	ENSG00000162620.15	LRRIQ3	0.0881816	0.000357479	0.929732	0.981189	Stomach
EUR-like	ENSG00000167785.8	ZNF558	-0.0880352	-0.0033086	0.929849	0.981189	Stomach
EUR-like	ENSG00000090661.11	CERS4	0.0869693	0.00215004	0.930696	0.981881	Stomach
EUR-like	ENSG00000167333.12	TRIM68	-0.0865161	-0.00118272	0.931056	0.98206	Stomach
EUR-like	ENSG00000198033.11	TUBA3C	0.0852692	0.00153642	0.932047	0.982213	Stomach
EUR-like	ENSG00000166387.11	PPFIBP2	-0.0852279	-0.00239556	0.93208	0.982213	Stomach
EUR-like	ENSG00000089063.14	TMEM230	-0.0850419	-0.000878723	0.932228	0.982213	Stomach
EUR-like	ENSG00000214253.8	FIS1	-0.0845759	-0.000225768	0.932599	0.982213	Stomach
EUR-like	ENSG00000114473.13	IQCG	-0.0845023	-0.000886519	0.932657	0.982213	Stomach
EUR-like	ENSG00000107521.18	HPS1	0.0843682	-2.15084e-05	0.932764	0.982213	Stomach
EUR-like	ENSG00000027001.9	MIPEP	0.0843524	0.00176747	0.932776	0.982213	Stomach
EUR-like	ENSG00000272432.1	RP3-465N24.6	-0.0842531	-0.0021678	0.932855	0.982213	Stomach
EUR-like	ENSG00000119977.20	TCTN3	0.084171	0.00131238	0.93292	0.982213	Stomach
EUR-like	ENSG00000177853.14	ZNF518A	-0.0836051	-0.000548672	0.93337	0.982485	Stomach
EUR-like	ENSG00000170540.14	ARL6IP1	0.0833099	0.00346044	0.933605	0.982531	Stomach
EUR-like	ENSG00000173960.13	UBXN2A	-0.0819119	-0.00182498	0.934717	0.98332	Stomach
EUR-like	ENSG00000064651.13	SLC12A2	-0.0818866	-0.00141981	0.934737	0.98332	Stomach
EUR-like	ENSG00000107937.18	GTPBP4	-0.0812073	-0.00189287	0.935277	0.983686	Stomach
EUR-like	ENSG00000188000.3	OR7D2	0.0799097	0.000384257	0.936309	0.984528	Stomach
EUR-like	ENSG00000131100.12	ATP6V1E1	0.0797191	0.00324173	0.936461	0.984528	Stomach
EUR-like	ENSG00000171109.18	MFN1	-0.0791092	-0.000818864	0.936946	0.984707	Stomach
EUR-like	ENSG00000204588.5	LINC01123	-0.0788285	-0.00153107	0.937169	0.984707	Stomach
EUR-like	ENSG00000261652.2	C15orf65	0.0787837	0.00264416	0.937205	0.984707	Stomach
EUR-like	ENSG00000215790.6	SLC35E2	-0.0783057	-0.00127447	0.937585	0.984904	Stomach
EUR-like	ENSG00000175575.12	PAAF1	0.0780657	0.000563413	0.937776	0.984904	Stomach
EUR-like	ENSG00000259820.1	AC083843.1	-0.077558	-0.00512292	0.93818	0.984911	Stomach
EUR-like	ENSG00000103168.16	TAF1C	0.0775097	0.000771159	0.938218	0.984911	Stomach
EUR-like	ENSG00000132122.11	SPATA6	-0.0771548	-0.00191162	0.9385	0.984911	Stomach
EUR-like	ENSG00000170889.13	RPS9	-0.0770941	-0.000775833	0.938549	0.984911	Stomach
EUR-like	ENSG00000176681.14	LRRC37A	0.0760074	9.46407e-05	0.939413	0.985617	Stomach
EUR-like	ENSG00000144231.10	POLR2D	-0.0755546	-0.00154435	0.939773	0.985794	Stomach
EUR-like	ENSG00000272081.1	CTD-2376I4.2	0.0752383	0.000744033	0.940025	0.985857	Stomach
EUR-like	ENSG00000105364.13	MRPL4	-0.0747028	-0.00366127	0.940451	0.986084	Stomach
EUR-like	ENSG00000143149.12	ALDH9A1	0.0743528	0.000575178	0.94073	0.986084	Stomach
EUR-like	ENSG00000150627.15	WDR17	-0.0742421	-0.00226026	0.940818	0.986084	Stomach
EUR-like	ENSG00000148408.12	CACNA1B	0.073489	0.00530436	0.941417	0.986511	Stomach
EUR-like	ENSG00000242485.5	MRPL20	0.0724041	0.00219416	0.94228	0.986663	Stomach
EUR-like	ENSG00000150201.14	FXYD4	0.0723755	0.0006884	0.942303	0.986663	Stomach
EUR-like	ENSG00000049656.13	CLPTM1L	-0.07234	-0.00415231	0.942331	0.986663	Stomach
EUR-like	ENSG00000138449.10	SLC40A1	-0.0721286	-0.0023743	0.9425	0.986663	Stomach
EUR-like	ENSG00000204149.10	AGAP6	-0.0721012	-0.000271924	0.942521	0.986663	Stomach
EUR-like	ENSG00000101307.15	SIRPB1	0.0716348	0.000792932	0.942893	0.986851	Stomach
EUR-like	ENSG00000168653.10	NDUFS5	0.0711219	0.000518983	0.943301	0.987077	Stomach
EUR-like	ENSG00000283051.1	LINC01668	-0.0707237	-0.000617142	0.943618	0.987185	Stomach
EUR-like	ENSG00000110696.9	C11orf58	-0.0705096	-0.0121951	0.943788	0.987185	Stomach
EUR-like	ENSG00000206127.10	GOLGA8O	-0.0700814	-0.00108556	0.944129	0.987341	Stomach
EUR-like	ENSG00000137806.8	NDUFAF1	0.069255	0.00367403	0.944787	0.987734	Stomach
EUR-like	ENSG00000188234.13	AGAP4	0.0686824	0.0200153	0.945242	0.987734	Stomach
EUR-like	ENSG00000165113.12	GKAP1	0.0684548	0.0067395	0.945424	0.987734	Stomach
EUR-like	ENSG00000143412.9	ANXA9	-0.06819	-0.0052722	0.945634	0.987734	Stomach
EUR-like	ENSG00000174226.8	SNX31	0.0681811	0.000314114	0.945641	0.987734	Stomach
EUR-like	ENSG00000188243.12	COMMD6	0.0681611	0.00451331	0.945657	0.987734	Stomach
EUR-like	ENSG00000170122.5	FOXD4	-0.0672406	-0.00109543	0.94639	0.988298	Stomach
EUR-like	ENSG00000155846.16	PPARGC1B	0.0667838	0.00297758	0.946754	0.988477	Stomach
EUR-like	ENSG00000123815.11	COQ8B	0.0662908	0.00170034	0.947146	0.988666	Stomach
EUR-like	ENSG00000198721.12	ECI2	-0.0659037	-0.00147628	0.947454	0.988666	Stomach
EUR-like	ENSG00000111679.16	PTPN6	-0.0657375	-0.00320461	0.947587	0.988666	Stomach
EUR-like	ENSG00000182628.12	SKA2	0.0655903	0.00257183	0.947704	0.988666	Stomach
EUR-like	ENSG00000118432.12	CNR1	-0.0650978	-0.00668367	0.948096	0.988874	Stomach
EUR-like	ENSG00000227359.1	AC017074.2	0.0646675	0.00268529	0.948439	0.989031	Stomach
EUR-like	ENSG00000182957.15	SPATA13	0.0641232	0.00212427	0.948872	0.989282	Stomach
EUR-like	ENSG00000089060.11	SLC8B1	-0.0635461	-0.00110212	0.949332	0.989561	Stomach
EUR-like	ENSG00000170113.15	NIPA1	0.0629637	0.000643879	0.949795	0.989645	Stomach
EUR-like	ENSG00000180549.7	FUT7	0.0627429	0.000875747	0.949971	0.989645	Stomach
EUR-like	ENSG00000204387.12	C6orf48	0.0627198	0.00196224	0.94999	0.989645	Stomach
EUR-like	ENSG00000170634.12	ACYP2	0.0620638	-2.96639e-05	0.950512	0.989904	Stomach
EUR-like	ENSG00000256250.1	RP11-989F5.1	0.061163	0.000338178	0.951229	0.989904	Stomach
EUR-like	ENSG00000101188.4	NTSR1	0.0611022	-9.23877e-07	0.951278	0.989904	Stomach
EUR-like	ENSG00000256128.5	LINC00944	0.0605545	0.00199259	0.951714	0.989904	Stomach
EUR-like	ENSG00000133243.8	BTBD2	0.0605278	0.00135877	0.951735	0.989904	Stomach
EUR-like	ENSG00000168993.14	CPLX1	-0.0604948	-0.000384805	0.951762	0.989904	Stomach
EUR-like	ENSG00000119698.11	PPP4R4	-0.0604191	-0.0039893	0.951822	0.989904	Stomach
EUR-like	ENSG00000108433.16	GOSR2	0.0603676	0.00179404	0.951863	0.989904	Stomach
EUR-like	ENSG00000174032.16	SLC25A30	-0.0602316	-0.000501546	0.951971	0.989904	Stomach
EUR-like	ENSG00000259108.2	LINC01595	-0.0594534	-0.000309728	0.952591	0.99012	Stomach
EUR-like	ENSG00000109790.16	KLHL5	0.058856	0.00342357	0.953067	0.99012	Stomach
EUR-like	ENSG00000163749.17	CCDC158	-0.0587972	-0.000225558	0.953114	0.99012	Stomach
EUR-like	ENSG00000164305.18	CASP3	0.0582794	0.00359898	0.953526	0.99012	Stomach
EUR-like	ENSG00000198917.12	SPOUT1	0.0577272	0.000746399	0.953966	0.99012	Stomach
EUR-like	ENSG00000175106.16	TVP23C	0.0577004	0.00179031	0.953987	0.99012	Stomach
EUR-like	ENSG00000072832.14	CRMP1	0.0573685	0.00196668	0.954252	0.99012	Stomach
EUR-like	ENSG00000039537.13	C6	-0.0571612	-0.000423606	0.954417	0.99012	Stomach
EUR-like	ENSG00000102858.12	MGRN1	-0.0566124	-0.000419469	0.954854	0.99012	Stomach
EUR-like	ENSG00000137672.12	TRPC6	-0.0565137	-0.00170797	0.954933	0.99012	Stomach
EUR-like	ENSG00000277161.1	PIGW	0.0564413	0.0213681	0.95499	0.99012	Stomach
EUR-like	ENSG00000152932.7	RAB3C	0.0561439	0.00149379	0.955227	0.99012	Stomach
EUR-like	ENSG00000053747.15	LAMA3	-0.0561432	-0.00259841	0.955228	0.99012	Stomach
EUR-like	ENSG00000177951.17	BET1L	0.0560218	0.00266246	0.955324	0.99012	Stomach
EUR-like	ENSG00000145284.11	SCD5	-0.0559711	-0.000818284	0.955365	0.99012	Stomach
EUR-like	ENSG00000249685.1	RP11-360F5.3	-0.0559694	-0.000854665	0.955366	0.99012	Stomach
EUR-like	ENSG00000167196.13	FBXO22	-0.0558605	-0.00213357	0.955453	0.99012	Stomach
EUR-like	ENSG00000131697.17	NPHP4	-0.0548476	-0.000558247	0.95626	0.990559	Stomach
EUR-like	ENSG00000154358.20	OBSCN	0.0548118	0.00229564	0.956288	0.990559	Stomach
EUR-like	ENSG00000105982.16	RNF32	0.0545985	-4.48338e-05	0.956458	0.990559	Stomach
EUR-like	ENSG00000185669.5	SNAI3	-0.0539073	-0.00191291	0.957009	0.990559	Stomach
EUR-like	ENSG00000139178.10	C1RL	-0.0538959	-0.00126764	0.957018	0.990559	Stomach
EUR-like	ENSG00000100299.17	ARSA	0.0536799	0.000473904	0.95719	0.990559	Stomach
EUR-like	ENSG00000053524.12	MCF2L2	-0.0534547	-0.01783	0.95737	0.990559	Stomach
EUR-like	ENSG00000175634.14	RPS6KB2	0.0533937	0.00147274	0.957418	0.990559	Stomach
EUR-like	ENSG00000229178.1	AC069513.4	0.0527021	0.000497725	0.957969	0.990603	Stomach
EUR-like	ENSG00000182150.15	ERCC6L2	-0.0525643	-0.00165383	0.958079	0.990603	Stomach
EUR-like	ENSG00000117226.11	GBP3	0.0525175	0.000234904	0.958116	0.990603	Stomach
EUR-like	ENSG00000128563.13	PRKRIP1	0.0523725	0.000641365	0.958232	0.990603	Stomach
EUR-like	ENSG00000137171.14	KLC4	0.052071	0.00718859	0.958472	0.990652	Stomach
EUR-like	ENSG00000168566.12	SNRNP48	0.0513071	0.00085698	0.959081	0.991021	Stomach
EUR-like	ENSG00000135521.8	LTV1	0.050825	0.00200415	0.959465	0.991021	Stomach
EUR-like	ENSG00000229859.9	PGA3	-0.0505787	-7.25086e-05	0.959661	0.991021	Stomach
EUR-like	ENSG00000134779.14	TPGS2	0.0503238	0.000274385	0.959864	0.991021	Stomach
EUR-like	ENSG00000083097.14	DOPEY1	0.0503115	0.000545722	0.959874	0.991021	Stomach
EUR-like	ENSG00000269930.1	RP11-932O9.9	0.0500428	0.00148478	0.960088	0.991021	Stomach
EUR-like	ENSG00000116874.11	WARS2	0.0493409	0.000330882	0.960648	0.991021	Stomach
EUR-like	ENSG00000162836.11	ACP6	-0.0492459	-0.000106643	0.960723	0.991021	Stomach
EUR-like	ENSG00000147813.15	NAPRT	-0.0492114	-0.000691813	0.960751	0.991021	Stomach
EUR-like	ENSG00000075043.18	KCNQ2	0.0492042	0.000277864	0.960757	0.991021	Stomach
EUR-like	ENSG00000163879.10	DNALI1	0.0487366	0.00027073	0.961129	0.991207	Stomach
EUR-like	ENSG00000131732.11	ZCCHC9	-0.048448	-0.00268772	0.961359	0.991245	Stomach
EUR-like	ENSG00000145217.13	SLC26A1	-0.0479626	-0.000672626	0.961746	0.991445	Stomach
EUR-like	ENSG00000196655.11	TRAPPC4	0.0472793	0.000711821	0.962291	0.991762	Stomach
EUR-like	ENSG00000089154.10	GCN1	0.0470924	0.00288839	0.96244	0.991762	Stomach
EUR-like	ENSG00000038002.8	AGA	0.0464708	0.000291628	0.962935	0.992074	Stomach
EUR-like	ENSG00000260653.5	RP11-114G11.5	-0.0460187	-0.000600856	0.963295	0.992246	Stomach
EUR-like	ENSG00000120907.17	ADRA1A	-0.0447599	-0.000686875	0.964299	0.992533	Stomach
EUR-like	ENSG00000163918.10	RFC4	0.0446061	0.000640745	0.964421	0.992533	Stomach
EUR-like	ENSG00000158985.13	CDC42SE2	-0.044559	-0.00238636	0.964459	0.992533	Stomach
EUR-like	ENSG00000157823.16	AP3S2	-0.0442917	-0.000149985	0.964672	0.992533	Stomach
EUR-like	ENSG00000171051.8	FPR1	-0.0442345	-0.00235381	0.964717	0.992533	Stomach
EUR-like	ENSG00000260193.1	RP11-83N9.5	-0.044216	-0.000453062	0.964732	0.992533	Stomach
EUR-like	ENSG00000119408.16	NEK6	-0.0437366	-0.00122439	0.965114	0.992606	Stomach
EUR-like	ENSG00000204248.10	COL11A2	-0.0436425	-0.000297797	0.965189	0.992606	Stomach
EUR-like	ENSG00000144791.9	LIMD1	-0.043357	-0.000394669	0.965417	0.992635	Stomach
EUR-like	ENSG00000144362.11	PHOSPHO2	-0.043123	-0.000689405	0.965603	0.992635	Stomach
EUR-like	ENSG00000188321.13	ZNF559	-0.0413525	-0.000284361	0.967015	0.993875	Stomach
EUR-like	ENSG00000144559.10	TAMM41	-0.0403981	-8.50421e-05	0.967776	0.993875	Stomach
EUR-like	ENSG00000180422.3	LINC00304	-0.0403126	0.00116284	0.967844	0.993875	Stomach
EUR-like	ENSG00000122375.11	OPN4	-0.0399363	-0.00043636	0.968144	0.993875	Stomach
EUR-like	ENSG00000139651.10	ZNF740	-0.0396718	0.00115434	0.968355	0.993875	Stomach
EUR-like	ENSG00000272777.1	RP11-571L19.8	0.0392917	0.000240542	0.968658	0.993875	Stomach
EUR-like	ENSG00000111879.18	FAM184A	0.0392725	0.00130925	0.968673	0.993875	Stomach
EUR-like	ENSG00000137404.14	NRM	-0.0392169	-0.00120481	0.968717	0.993875	Stomach
EUR-like	ENSG00000176531.10	PHLDB3	0.0384944	0.000662597	0.969293	0.993875	Stomach
EUR-like	ENSG00000196363.9	WDR5	-0.0383814	-0.00120929	0.969384	0.993875	Stomach
EUR-like	ENSG00000187049.9	TMEM216	0.0382825	0.00718462	0.969462	0.993875	Stomach
EUR-like	ENSG00000104872.10	PIH1D1	0.0381867	0.00260269	0.969539	0.993875	Stomach
EUR-like	ENSG00000173531.15	MST1	0.0380953	0.00091501	0.969612	0.993875	Stomach
EUR-like	ENSG00000053372.4	MRTO4	-0.0376127	-0.00200749	0.969996	0.993875	Stomach
EUR-like	ENSG00000106560.10	GIMAP2	0.037521	0.000225247	0.97007	0.993875	Stomach
EUR-like	ENSG00000008311.14	AASS	-0.0370383	0.00646866	0.970455	0.993875	Stomach
EUR-like	ENSG00000197077.13	KIAA1671	0.0364932	0.00159042	0.970889	0.993875	Stomach
EUR-like	ENSG00000124126.13	PREX1	-0.0364164	-0.00115888	0.97095	0.993875	Stomach
EUR-like	ENSG00000185386.14	MAPK11	0.0363644	-0.000927334	0.970992	0.993875	Stomach
EUR-like	ENSG00000042445.13	RETSAT	0.0363436	-0.000488463	0.971008	0.993875	Stomach
EUR-like	ENSG00000100225.17	FBXO7	-0.0355441	-8.20151e-05	0.971646	0.993875	Stomach
EUR-like	ENSG00000182670.13	TTC3	-0.0354218	-0.000322848	0.971743	0.993875	Stomach
EUR-like	ENSG00000147804.9	SLC39A4	0.0353911	0.000883482	0.971768	0.993875	Stomach
EUR-like	ENSG00000170298.15	LGALS9B	-0.0350917	-0.000205221	0.972007	0.993875	Stomach
EUR-like	ENSG00000197043.13	ANXA6	0.0347584	0.00161804	0.972272	0.993875	Stomach
EUR-like	ENSG00000121005.8	CRISPLD1	-0.0347445	0.000356276	0.972283	0.993875	Stomach
EUR-like	ENSG00000178445.9	GLDC	-0.0346764	-0.000498176	0.972338	0.993875	Stomach
EUR-like	ENSG00000139517.7	LNX2	-0.0346117	-0.00776892	0.972389	0.993875	Stomach
EUR-like	ENSG00000167280.16	ENGASE	-0.0345787	-0.00104439	0.972416	0.993875	Stomach
EUR-like	ENSG00000188833.9	ENTPD8	0.0337355	0.000621778	0.973088	0.994219	Stomach
EUR-like	ENSG00000188910.7	GJB3	-0.0336712	-0.00184403	0.973139	0.994219	Stomach
EUR-like	ENSG00000274512.5	TBC1D3L	-0.0325263	-0.00135591	0.974052	0.994636	Stomach
EUR-like	ENSG00000215374.5	FAM66B	-0.0324831	-0.00133987	0.974087	0.994636	Stomach
EUR-like	ENSG00000122490.18	PQLC1	0.0323731	0.000720044	0.974175	0.994636	Stomach
EUR-like	ENSG00000197599.12	CCDC154	-0.0321887	-0.000491544	0.974322	0.994636	Stomach
EUR-like	ENSG00000166192.14	SENP8	0.0315586	0.000678473	0.974824	0.994764	Stomach
EUR-like	ENSG00000058085.14	LAMC2	-0.0315145	-0.00318498	0.974859	0.994764	Stomach
EUR-like	ENSG00000227533.5	SLC2A1-AS1	0.0310722	0.000182495	0.975212	0.994764	Stomach
EUR-like	ENSG00000254521.6	SIGLEC12	0.0310606	0.00015727	0.975221	0.994764	Stomach
EUR-like	ENSG00000184925.11	LCN12	0.0304522	-3.14284e-05	0.975706	0.994957	Stomach
EUR-like	ENSG00000273442.1	AC006946.17	0.0303385	0.000878225	0.975797	0.994957	Stomach
EUR-like	ENSG00000171860.4	C3AR1	0.0300771	0.0013066	0.976006	0.994957	Stomach
EUR-like	ENSG00000198824.5	CHAMP1	-0.0294536	-0.00429725	0.976503	0.994957	Stomach
EUR-like	ENSG00000004700.15	RECQL	-0.0294346	0.000274093	0.976518	0.994957	Stomach
EUR-like	ENSG00000160948.13	VPS28	-0.0292465	-0.00055369	0.976668	0.994957	Stomach
EUR-like	ENSG00000173890.16	GPR160	-0.0288476	-0.000297734	0.976986	0.994957	Stomach
EUR-like	ENSG00000188086.13	PRSS45	0.0287856	0.000256158	0.977036	0.994957	Stomach
EUR-like	ENSG00000130311.10	DDA1	0.0286394	0.00131501	0.977152	0.994957	Stomach
EUR-like	ENSG00000162585.16	FAAP20	0.0282586	0.000150168	0.977456	0.995021	Stomach
EUR-like	ENSG00000130227.16	XPO7	-0.0280756	-0.000551531	0.977602	0.995021	Stomach
EUR-like	ENSG00000104312.7	RIPK2	0.0270866	0.000434153	0.978391	0.995627	Stomach
EUR-like	ENSG00000177191.2	B3GNT8	0.0266633	-0.000236419	0.978728	0.995769	Stomach
EUR-like	ENSG00000171130.17	ATP6V0E2	-0.0262846	7.63506e-05	0.97903	0.995769	Stomach
EUR-like	ENSG00000107968.9	MAP3K8	-0.0261832	0.00228134	0.979111	0.995769	Stomach
EUR-like	ENSG00000183397.5	C19orf71	-0.0255321	-0.00116213	0.979631	0.99605	Stomach
EUR-like	ENSG00000170509.11	HSD17B13	0.0251603	0.000210957	0.979927	0.99605	Stomach
EUR-like	ENSG00000113068.9	PFDN1	-0.0251082	-0.000593531	0.979969	0.99605	Stomach
EUR-like	ENSG00000161692.17	DBF4B	-0.0243228	-9.75107e-05	0.980595	0.99638	Stomach
EUR-like	ENSG00000159648.11	TEPP	0.0242147	0.000337536	0.980681	0.99638	Stomach
EUR-like	ENSG00000247982.6	LINC00926	0.0235954	-7.54674e-05	0.981175	0.996382	Stomach
EUR-like	ENSG00000184454.6	NCMAP	-0.0235667	0.000808601	0.981198	0.996382	Stomach
EUR-like	ENSG00000120896.13	SORBS3	0.0234829	0.000812627	0.981265	0.996382	Stomach
EUR-like	ENSG00000156253.6	RWDD2B	0.0229683	0.000113087	0.981676	0.996441	Stomach
EUR-like	ENSG00000142669.14	SH3BGRL3	0.0229239	0.0021687	0.981711	0.996441	Stomach
EUR-like	ENSG00000213889.10	PPM1N	-0.0219121	-0.00173415	0.982518	0.996875	Stomach
EUR-like	ENSG00000259834.1	RP11-284N8.3	-0.0216605	-0.000239782	0.982719	0.996875	Stomach
EUR-like	ENSG00000206561.12	COLQ	0.0216597	0.000675509	0.982719	0.996875	Stomach
EUR-like	ENSG00000261064.1	RP11-1000B6.3	-0.0206093	0.000214709	0.983557	0.997285	Stomach
EUR-like	ENSG00000007933.12	FMO3	-0.0204963	0.00025291	0.983648	0.997285	Stomach
EUR-like	ENSG00000226900.1	RP11-432J24.5	0.0202173	-0.00112481	0.98387	0.997285	Stomach
EUR-like	ENSG00000172000.7	ZNF556	-0.0201804	-0.00279163	0.983899	0.997285	Stomach
EUR-like	ENSG00000136870.10	ZNF189	-0.0192632	-0.00111335	0.984631	0.997704	Stomach
EUR-like	ENSG00000255142.1	AP006621.6	-0.0191757	-2.1138e-05	0.984701	0.997704	Stomach
EUR-like	ENSG00000161981.10	SNRNP25	-0.0184925	0.000292424	0.985246	0.998059	Stomach
EUR-like	ENSG00000164099.3	PRSS12	0.0180276	9.56259e-05	0.985617	0.998137	Stomach
EUR-like	ENSG00000233569.1	RP11-500B12.1	-0.0178822	1.41583e-05	0.985733	0.998137	Stomach
EUR-like	ENSG00000273270.1	RP11-212P7.2	0.0176661	0.000133122	0.985905	0.998137	Stomach
EUR-like	ENSG00000259905.5	PWRN1	0.0172603	0.00040552	0.986229	0.998268	Stomach
EUR-like	ENSG00000099365.10	STX1B	-0.0162684	-0.000359579	0.98702	0.998416	Stomach
EUR-like	ENSG00000214534.5	ZNF705E	-0.0158698	0.00110773	0.987338	0.998416	Stomach
EUR-like	ENSG00000130684.13	ZNF337	-0.0157499	0.00220834	0.987434	0.998416	Stomach
EUR-like	ENSG00000153786.12	ZDHHC7	-0.0156027	-0.000410568	0.987551	0.998416	Stomach
EUR-like	ENSG00000274422.1	LL22NC03-2H8.5	0.0154584	-0.000243703	0.987666	0.998416	Stomach
EUR-like	ENSG00000261794.1	GOLGA8H	0.0154378	0.000242784	0.987683	0.998416	Stomach
EUR-like	ENSG00000226816.2	AC005082.12	-0.0148128	-0.000412603	0.988182	0.998416	Stomach
EUR-like	ENSG00000148655.14	C10orf11	0.0147359	0.00067669	0.988243	0.998416	Stomach
EUR-like	ENSG00000183617.4	MRPL54	0.0145513	0.000241087	0.98839	0.998416	Stomach
EUR-like	ENSG00000074317.10	SNCB	0.014518	0.000455086	0.988417	0.998416	Stomach
EUR-like	ENSG00000128989.10	ARPP19	0.0143988	-0.000124938	0.988512	0.998416	Stomach
EUR-like	ENSG00000137198.9	GMPR	-0.0140087	-0.000641656	0.988823	0.998508	Stomach
EUR-like	ENSG00000259330.2	INAFM2	0.0136378	0.00129754	0.989119	0.998508	Stomach
EUR-like	ENSG00000160953.15	MUM1	0.0134945	-0.00012037	0.989233	0.998508	Stomach
EUR-like	ENSG00000104899.7	AMH	-0.0133112	-4.90042e-05	0.98938	0.998508	Stomach
EUR-like	ENSG00000187862.11	TTC24	0.0129191	0.000557926	0.989692	0.998529	Stomach
EUR-like	ENSG00000170703.15	TTLL6	-0.0127985	-0.000254201	0.989789	0.998529	Stomach
EUR-like	ENSG00000130638.16	ATXN10	0.0119762	0.000606057	0.990445	0.998753	Stomach
EUR-like	ENSG00000168234.12	TTC39C	0.0119078	0.00048311	0.990499	0.998753	Stomach
EUR-like	ENSG00000131165.14	CHMP1A	0.0117279	0.00238568	0.990643	0.998753	Stomach
EUR-like	ENSG00000168671.9	UGT3A2	0.0114692	-0.000196404	0.990849	0.998753	Stomach
EUR-like	ENSG00000186684.12	CYP27C1	0.0112012	0.000780795	0.991063	0.998753	Stomach
EUR-like	ENSG00000170502.12	NUDT9	-0.0110594	0.000176999	0.991176	0.998753	Stomach
EUR-like	ENSG00000094914.12	AAAS	0.0105998	0.00136999	0.991543	0.998901	Stomach
EUR-like	ENSG00000164134.12	NAA15	0.0103873	0.00101604	0.991712	0.998901	Stomach
EUR-like	ENSG00000134897.13	BIVM	0.00988684	-0.000129176	0.992112	0.999096	Stomach
EUR-like	ENSG00000177239.14	MAN1B1	0.00947294	0.0028851	0.992442	0.999096	Stomach
EUR-like	ENSG00000272732.1	RP5-1159O4.2	-0.00939875	-0.000643311	0.992501	0.999096	Stomach
EUR-like	ENSG00000213062.4	RP1-206D15.6	0.00909958	-0.000396215	0.99274	0.999096	Stomach
EUR-like	ENSG00000162976.12	PQLC3	0.00829775	0.000563242	0.993379	0.999096	Stomach
EUR-like	ENSG00000142168.14	SOD1	-0.00790591	0.0038361	0.993692	0.999096	Stomach
EUR-like	ENSG00000174586.10	ZNF497	0.00788496	0.000107973	0.993709	0.999096	Stomach
EUR-like	ENSG00000154479.12	CCDC173	0.00763943	-0.000894382	0.993905	0.999096	Stomach
EUR-like	ENSG00000134056.11	MRPS36	-0.00756151	-0.000550663	0.993967	0.999096	Stomach
EUR-like	ENSG00000173588.14	CEP83	-0.00663254	-0.000133642	0.994708	0.999096	Stomach
EUR-like	ENSG00000141956.13	PRDM15	0.00659758	-0.000894034	0.994736	0.999096	Stomach
EUR-like	ENSG00000158270.11	COLEC12	-0.00635784	0.000534792	0.994927	0.999096	Stomach
EUR-like	ENSG00000064547.13	LPAR2	-0.00615597	-0.000220595	0.995088	0.999096	Stomach
EUR-like	ENSG00000137106.17	GRHPR	-0.00580354	-0.000119312	0.995369	0.999096	Stomach
EUR-like	ENSG00000127995.16	CASD1	-0.00576528	-0.00155425	0.9954	0.999096	Stomach
EUR-like	ENSG00000171867.16	PRNP	-0.00559385	-0.000623007	0.995537	0.999096	Stomach
EUR-like	ENSG00000167216.16	KATNAL2	-0.00542937	-0.000446998	0.995668	0.999096	Stomach
EUR-like	ENSG00000105193.8	RPS16	0.00531983	0.000972944	0.995755	0.999096	Stomach
EUR-like	ENSG00000116922.14	C1orf109	-0.00497893	-0.000898709	0.996027	0.999096	Stomach
EUR-like	ENSG00000144895.11	EIF2A	0.00422365	0.000242365	0.99663	0.999096	Stomach
EUR-like	ENSG00000019169.10	MARCO	0.00395742	0.00028199	0.996842	0.999096	Stomach
EUR-like	ENSG00000136010.13	ALDH1L2	0.00358338	0.00122666	0.997141	0.999096	Stomach
EUR-like	ENSG00000149273.14	RPS3	0.00337741	2.78489e-05	0.997305	0.999096	Stomach
EUR-like	ENSG00000018236.14	CNTN1	0.00301154	0.000109333	0.997597	0.999096	Stomach
EUR-like	ENSG00000145743.15	FBXL17	-0.00279761	0.000287532	0.997768	0.999096	Stomach
EUR-like	ENSG00000270761.1	RP11-385F7.1	-0.00271168	-3.57597e-05	0.997836	0.999096	Stomach
EUR-like	ENSG00000267868.1	RP11-120K24.3	0.00265294	4.93068e-05	0.997883	0.999096	Stomach
EUR-like	ENSG00000162604.12	TM2D1	0.00261938	1.05845e-05	0.99791	0.999096	Stomach
EUR-like	ENSG00000206530.10	CFAP44	0.00240186	0.00120092	0.998084	0.999096	Stomach
EUR-like	ENSG00000145390.11	USP53	0.00214453	-0.000626666	0.998289	0.999096	Stomach
EUR-like	ENSG00000140575.12	IQGAP1	-0.00194796	-8.963e-05	0.998446	0.999096	Stomach
EUR-like	ENSG00000166819.11	PLIN1	-0.0017739	0.000855262	0.998585	0.999096	Stomach
EUR-like	ENSG00000231887.6	PRH1	-0.00167685	-4.91566e-05	0.998662	0.999096	Stomach
EUR-like	ENSG00000188428.19	BLOC1S5	0.0015012	0.000701946	0.998802	0.999096	Stomach
EUR-like	ENSG00000163029.15	SMC6	0.00146456	-0.000718765	0.998831	0.999096	Stomach
EUR-like	ENSG00000168913.6	ENHO	-0.00137676	-0.000946923	0.998902	0.999096	Stomach
EUR-like	ENSG00000160339.15	FCN2	-0.000640563	-0.00188593	0.999489	0.999489	Stomach
EUR-like	ENSG00000145020.15	AMT	-9.314	-0.0752506	1.23105e-20	1.22305e-16	Testis
EUR-like	ENSG00000233973.6	LINC01360	9.15523	0.0379995	5.42411e-20	2.69443e-16	Testis
EUR-like	ENSG00000198218.10	QRICH1	8.17078	0.0945523	3.06398e-16	1.01469e-12	Testis
EUR-like	ENSG00000114316.12	USP4	-7.40248	-0.264683	1.33669e-13	3.32001e-10	Testis
EUR-like	ENSG00000213672.7	NCKIPSD	-6.74255	-0.105411	1.55626e-11	2.94866e-08	Testis
EUR-like	ENSG00000198198.15	SZT2	-6.68542	-0.440903	2.30263e-11	2.94866e-08	Testis
EUR-like	ENSG00000124508.16	BTN2A2	-6.68148	-0.0554107	2.36541e-11	2.94866e-08	Testis
EUR-like	ENSG00000026950.16	BTN3A1	-6.68093	-0.0500047	2.37437e-11	2.94866e-08	Testis
EUR-like	ENSG00000172046.18	USP19	-6.63029	-0.55445	3.35033e-11	3.6984e-08	Testis
EUR-like	ENSG00000049167.13	ERCC8	6.39399	0.183098	1.61608e-10	1.60557e-07	Testis
EUR-like	ENSG00000173540.12	GMPPB	6.29839	0.0613862	3.00761e-10	2.71642e-07	Testis
EUR-like	ENSG00000087053.18	MTMR2	6.20782	0.0965153	5.3726e-10	4.44807e-07	Testis
EUR-like	ENSG00000178252.17	WDR6	6.16866	0.0759349	6.88719e-10	5.26341e-07	Testis
EUR-like	ENSG00000117461.14	PIK3R3	6.01682	0.15237	1.77874e-09	1.26227e-06	Testis
EUR-like	ENSG00000143776.18	CDC42BPA	5.89012	0.0966416	3.85917e-09	2.55405e-06	Testis
EUR-like	ENSG00000197153.4	HIST1H3J	-5.87958	-0.0236047	4.11321e-09	2.55405e-06	Testis
EUR-like	ENSG00000197062.11	ZSCAN26	5.73892	0.0931847	9.52816e-09	5.56837e-06	Testis
EUR-like	ENSG00000119487.16	MAPKAP1	5.68345	0.187453	1.32002e-08	7.28575e-06	Testis
EUR-like	ENSG00000159479.16	MED8	5.65147	0.0756045	1.59084e-08	8.31844e-06	Testis
EUR-like	ENSG00000232597.5	AC013727.1	5.62746	0.105269	1.82887e-08	9.0849e-06	Testis
EUR-like	ENSG00000204393.7	RP11-410N8.4	-5.53523	-0.0858765	3.10821e-08	1.47048e-05	Testis
EUR-like	ENSG00000184786.5	TCTE3	5.41109	0.165457	6.26426e-08	2.82888e-05	Testis
EUR-like	ENSG00000225595.2	LINC01623	-5.32581	-0.0257626	1.00502e-07	4.34126e-05	Testis
EUR-like	ENSG00000232388.4	LINC00493	-5.22489	-0.102446	1.74256e-07	7.21349e-05	Testis
EUR-like	ENSG00000157322.17	CLEC18A	-5.20875	-0.0274352	1.90114e-07	7.55515e-05	Testis
EUR-like	ENSG00000119414.11	PPP6C	5.19315	0.117187	2.06765e-07	7.90081e-05	Testis
EUR-like	ENSG00000035499.12	DEPDC1B	-5.15128	-0.194795	2.58714e-07	9.51973e-05	Testis
EUR-like	ENSG00000140941.12	MAP1LC3B	-5.142	-0.149057	2.71829e-07	9.64509e-05	Testis
EUR-like	ENSG00000258735.1	LINC00637	-5.12784	-0.0705632	2.93079e-07	0.000100405	Testis
EUR-like	ENSG00000185829.17	ARL17A	-5.11259	-0.0254935	3.17776e-07	0.000105237	Testis
EUR-like	ENSG00000144034.14	TPRKB	-5.03822	-0.074663	4.69869e-07	0.000150586	Testis
EUR-like	ENSG00000103264.17	FBXO31	-5.00551	-0.0668275	5.57142e-07	0.000172975	Testis
EUR-like	ENSG00000090238.11	YPEL3	-4.9962	-0.0946519	5.84721e-07	0.000176036	Testis
EUR-like	ENSG00000117400.16	MPL	-4.94454	-0.0906863	7.63222e-07	0.000223018	Testis
EUR-like	ENSG00000180596.7	HIST1H2BC	-4.93163	-0.121391	8.1548e-07	0.00023148	Testis
EUR-like	ENSG00000079387.13	SENP1	4.92602	0.128344	8.39226e-07	0.000231603	Testis
EUR-like	ENSG00000110871.14	COQ5	4.89936	0.0420419	9.61508e-07	0.000258178	Testis
EUR-like	ENSG00000260230.2	FRRS1L	-4.85505	-0.0336541	1.20356e-06	0.000314668	Testis
EUR-like	ENSG00000044115.20	CTNNA1	-4.84506	-0.143931	1.26571e-06	0.00032243	Testis
EUR-like	ENSG00000122971.8	ACADS	4.83245	0.0758155	1.3486e-06	0.000334959	Testis
EUR-like	ENSG00000143355.15	LHX9	4.81946	0.161131	1.4395e-06	0.000348816	Testis
EUR-like	ENSG00000110011.13	DNAJC4	-4.78139	-0.641983	1.74089e-06	0.000408099	Testis
EUR-like	ENSG00000117450.13	PRDX1	-4.77847	-0.0973916	1.76631e-06	0.000408099	Testis
EUR-like	ENSG00000241258.6	CRCP	-4.75598	-0.152282	1.97483e-06	0.000445907	Testis
EUR-like	ENSG00000229214.1	LINC00242	4.75012	0.107878	2.03301e-06	0.000448843	Testis
EUR-like	ENSG00000135631.16	RAB11FIP5	4.73853	0.232011	2.15271e-06	0.000464938	Testis
EUR-like	ENSG00000235570.1	LINC00533	4.71152	0.136005	2.45874e-06	0.000519735	Testis
EUR-like	ENSG00000122861.15	PLAU	-4.67657	-0.0936109	2.91716e-06	0.000603791	Testis
EUR-like	ENSG00000169609.13	C15orf40	4.64854	0.0336288	3.34292e-06	0.000677794	Testis
EUR-like	ENSG00000137872.16	SEMA6D	4.61179	0.138617	3.99213e-06	0.000793236	Testis
EUR-like	ENSG00000225087.1	RP4-660H19.1	-4.60549	-0.138918	4.11495e-06	0.000795424	Testis
EUR-like	ENSG00000148719.14	DNAJB12	-4.60306	-0.0574658	4.16327e-06	0.000795424	Testis
EUR-like	ENSG00000175224.16	ATG13	-4.58992	-0.108989	4.43412e-06	0.000831189	Testis
EUR-like	ENSG00000196712.17	NF1	-4.57107	-0.1316	4.8523e-06	0.000892734	Testis
EUR-like	ENSG00000173065.13	FAM222B	4.5664	0.118636	4.96182e-06	0.000896284	Testis
EUR-like	ENSG00000184465.15	WDR27	-4.54964	-0.0288774	5.37387e-06	0.000953383	Testis
EUR-like	ENSG00000164893.8	SLC7A13	-4.52709	-0.0376782	5.98022e-06	0.00104234	Testis
EUR-like	ENSG00000070061.14	IKBKAP	-4.52136	-0.120073	6.14441e-06	0.00104469	Testis
EUR-like	ENSG00000165915.13	SLC39A13	-4.51829	-0.143818	6.23415e-06	0.00104469	Testis
EUR-like	ENSG00000149292.16	TTC12	4.51575	0.0397614	6.30918e-06	0.00104469	Testis
EUR-like	ENSG00000102471.13	NDFIP2	4.50496	0.133706	6.63839e-06	0.00108119	Testis
EUR-like	ENSG00000279636.2	LINC00216	4.49171	0.109003	7.06547e-06	0.00113218	Testis
EUR-like	ENSG00000227373.5	RP11-160H22.5	-4.48244	-0.0342685	7.37954e-06	0.00115412	Testis
EUR-like	ENSG00000119771.14	KLHL29	-4.48033	-0.0971674	7.45271e-06	0.00115412	Testis
EUR-like	ENSG00000054219.10	LY75	4.47754	0.0520038	7.55086e-06	0.00115412	Testis
EUR-like	ENSG00000274414.1	RP5-965G21.4	-4.45989	-0.0477025	8.20006e-06	0.00123436	Testis
EUR-like	ENSG00000139977.13	NAA30	4.45055	0.173924	8.56512e-06	0.00127007	Testis
EUR-like	ENSG00000157335.20	CLEC18C	-4.4392	-0.019173	9.02956e-06	0.00131924	Testis
EUR-like	ENSG00000197381.15	ADARB1	4.43295	0.174338	9.29514e-06	0.00133837	Testis
EUR-like	ENSG00000177981.10	ASB8	4.42923	0.0500146	9.45714e-06	0.00134224	Testis
EUR-like	ENSG00000135472.8	FAIM2	4.42345	0.130672	9.71366e-06	0.00135923	Testis
EUR-like	ENSG00000136404.15	TM6SF1	-4.40215	-0.0971296	1.07182e-05	0.00144344	Testis
EUR-like	ENSG00000249279.5	LINC02057	-4.40054	-0.154855	1.07981e-05	0.00144344	Testis
EUR-like	ENSG00000273245.1	RP11-434P11.2	4.39858	0.0780989	1.08961e-05	0.00144344	Testis
EUR-like	ENSG00000254562.5	LINC01493	-4.39802	-0.0430582	1.09243e-05	0.00144344	Testis
EUR-like	ENSG00000270265.1	RP11-731D1.4	-4.39569	-0.0605621	1.10419e-05	0.00144344	Testis
EUR-like	ENSG00000272716.1	RP11-563N4.1	-4.37066	-0.069261	1.23869e-05	0.00157885	Testis
EUR-like	ENSG00000258592.1	RP11-108M12.3	4.37051	0.0535511	1.23956e-05	0.00157885	Testis
EUR-like	ENSG00000122390.17	NAA60	-4.36409	-0.14254	1.27651e-05	0.00160533	Testis
EUR-like	ENSG00000144285.17	SCN1A	4.35663	0.0256805	1.3208e-05	0.00164027	Testis
EUR-like	ENSG00000146013.10	GFRA3	-4.33031	-0.0639231	1.48901e-05	0.00182633	Testis
EUR-like	ENSG00000111775.2	COX6A1	4.31895	0.199416	1.56773e-05	0.00189944	Testis
EUR-like	ENSG00000272391.5	POM121C	4.31617	0.0543678	1.58761e-05	0.00190036	Testis
EUR-like	ENSG00000265055.1	AC145343.2	4.29786	0.0566739	1.72459e-05	0.00203974	Testis
EUR-like	ENSG00000104626.14	ERI1	4.28064	0.0467581	1.86353e-05	0.00217814	Testis
EUR-like	ENSG00000267780.2	RP11-154H12.3	-4.27154	-0.12943	1.94132e-05	0.00223024	Testis
EUR-like	ENSG00000262228.2	RP11-676J12.4	4.2702	0.0858294	1.95301e-05	0.00223024	Testis
EUR-like	ENSG00000127337.6	YEATS4	4.25433	0.0238226	2.09676e-05	0.00236719	Testis
EUR-like	ENSG00000094880.10	CDC23	4.23886	0.0816664	2.24663e-05	0.00250789	Testis
EUR-like	ENSG00000160094.14	ZNF362	-4.2343	-0.202812	2.29266e-05	0.00251099	Testis
EUR-like	ENSG00000226674.8	TEX41	-4.23359	-0.0560936	2.29995e-05	0.00251099	Testis
EUR-like	ENSG00000120071.13	KANSL1	-4.22439	-0.0457947	2.39584e-05	0.00258724	Testis
EUR-like	ENSG00000235725.1	AC007389.3	-4.2119	-0.0742558	2.53227e-05	0.00270517	Testis
EUR-like	ENSG00000254670.1	CTC-497E21.3	4.19766	0.0532796	2.69687e-05	0.00285037	Testis
EUR-like	ENSG00000112763.15	BTN2A1	-4.18702	-0.0876553	2.82646e-05	0.00292958	Testis
EUR-like	ENSG00000226251.5	RP11-15I11.3	-4.18476	-0.0160109	2.85473e-05	0.00292958	Testis
EUR-like	ENSG00000168779.19	SHOX2	4.18431	0.0647337	2.86028e-05	0.00292958	Testis
EUR-like	ENSG00000261126.7	RBFADN	-4.17932	-0.0147981	2.92376e-05	0.00296404	Testis
EUR-like	ENSG00000109158.10	GABRA4	-4.16184	-0.0453534	3.15687e-05	0.00315513	Testis
EUR-like	ENSG00000164077.13	MON1A	-4.16048	-0.0820988	3.17577e-05	0.00315513	Testis
EUR-like	ENSG00000270074.1	RP11-351I21.11	-4.1537	-0.0916198	3.27144e-05	0.0032104	Testis
EUR-like	ENSG00000227016.3	RP11-262K1.1	4.15199	0.0646477	3.29603e-05	0.0032104	Testis
EUR-like	ENSG00000143801.16	PSEN2	-4.13465	-0.208559	3.55491e-05	0.00342893	Testis
EUR-like	ENSG00000204700.4	OR2J2	-4.13165	-0.117169	3.60169e-05	0.00344065	Testis
EUR-like	ENSG00000166823.5	MESP1	4.11455	0.0565949	3.87941e-05	0.00367066	Testis
EUR-like	ENSG00000248161.5	RP11-499E18.1	-4.10278	-0.0774681	4.08217e-05	0.00382607	Testis
EUR-like	ENSG00000105856.13	HBP1	-4.09746	-0.0762276	4.177e-05	0.00387837	Testis
EUR-like	ENSG00000236141.1	AC013727.2	4.07866	0.049524	4.52958e-05	0.00415331	Testis
EUR-like	ENSG00000169217.8	CD2BP2	4.07727	0.11518	4.55672e-05	0.00415331	Testis
EUR-like	ENSG00000048471.13	SNX29	-4.06763	-0.0239439	4.74943e-05	0.00424924	Testis
EUR-like	ENSG00000227403.1	LINC01806	-4.06702	-0.0192087	4.76184e-05	0.00424924	Testis
EUR-like	ENSG00000070759.16	TESK2	-4.06522	-0.04828	4.79868e-05	0.00424924	Testis
EUR-like	ENSG00000122966.15	CIT	4.06356	0.103441	4.83305e-05	0.00424924	Testis
EUR-like	ENSG00000087206.16	UIMC1	4.06114	0.0416372	4.8834e-05	0.00425584	Testis
EUR-like	ENSG00000214655.10	ZSWIM8	-4.0564	-0.105256	4.98349e-05	0.00427371	Testis
EUR-like	ENSG00000119328.11	FAM206A	4.0561	0.118533	4.98994e-05	0.00427371	Testis
EUR-like	ENSG00000086991.12	NOX4	-4.04467	-0.0302094	5.23971e-05	0.00444928	Testis
EUR-like	ENSG00000203896.9	LIME1	-4.03762	-0.0969494	5.39966e-05	0.00454624	Testis
EUR-like	ENSG00000273998.1	RP4-777L9.2	-4.0229	-0.034125	5.74855e-05	0.00479932	Testis
EUR-like	ENSG00000251611.1	RP11-610P16.1	-4.00817	-0.0198567	6.11916e-05	0.00493592	Testis
EUR-like	ENSG00000087191.12	PSMC5	4.00679	0.0906295	6.15499e-05	0.00493592	Testis
EUR-like	ENSG00000077063.10	CTTNBP2	-4.00653	-0.0546696	6.16176e-05	0.00493592	Testis
EUR-like	ENSG00000170209.4	ANKK1	-4.00649	-0.0206312	6.16268e-05	0.00493592	Testis
EUR-like	ENSG00000167081.16	PBX3	-4.00579	-0.0695158	6.18102e-05	0.00493592	Testis
EUR-like	ENSG00000263110.1	RP11-189E14.3	4.00468	0.0317243	6.21027e-05	0.00493592	Testis
EUR-like	ENSG00000101544.8	ADNP2	4.00115	0.112154	6.30366e-05	0.00497039	Testis
EUR-like	ENSG00000181264.8	TMEM136	3.99352	0.255925	6.50997e-05	0.00509264	Testis
EUR-like	ENSG00000255546.1	RP11-168K9.1	-3.96985	-0.151728	7.19174e-05	0.00558202	Testis
EUR-like	ENSG00000187626.8	ZKSCAN4	-3.96614	-0.0465231	7.30451e-05	0.0056256	Testis
EUR-like	ENSG00000236052.1	LINC01643	-3.95243	-0.0781804	7.7361e-05	0.00588166	Testis
EUR-like	ENSG00000236719.2	OVAAL	-3.95184	-0.0350858	7.75539e-05	0.00588166	Testis
EUR-like	ENSG00000178342.4	KCNG2	-3.93142	-0.0264301	8.44456e-05	0.00635581	Testis
EUR-like	ENSG00000143815.14	LBR	3.92269	0.151202	8.75646e-05	0.00654101	Testis
EUR-like	ENSG00000157837.15	SPPL3	-3.9134	-0.0398794	9.10039e-05	0.00674719	Testis
EUR-like	ENSG00000016391.10	CHDH	-3.91062	-0.108625	9.20584e-05	0.00677482	Testis
EUR-like	ENSG00000105538.9	RASIP1	3.90559	0.0282571	9.39946e-05	0.00686644	Testis
EUR-like	ENSG00000118557.15	PMFBP1	3.88754	0.092746	0.000101267	0.00734372	Testis
EUR-like	ENSG00000186470.13	BTN3A2	3.87882	0.017097	0.000104965	0.00755673	Testis
EUR-like	ENSG00000157895.11	C12orf43	-3.87505	-0.0521598	0.000106605	0.00756597	Testis
EUR-like	ENSG00000106443.15	PHF14	3.87502	0.0846623	0.000106617	0.00756597	Testis
EUR-like	ENSG00000072778.19	ACADVL	3.8703	0.0911883	0.000108703	0.00762972	Testis
EUR-like	ENSG00000167074.14	TEF	-3.86952	-0.0753215	0.000109051	0.00762972	Testis
EUR-like	ENSG00000168917.8	SLC35G2	-3.86608	-0.0598511	0.0001106	0.00768397	Testis
EUR-like	ENSG00000146701.11	MDH2	3.85941	0.0919565	0.000113663	0.00778952	Testis
EUR-like	ENSG00000271849.1	CTC-332L22.1	3.85774	0.0411264	0.000114438	0.00778952	Testis
EUR-like	ENSG00000233656.1	RP11-716O23.1	3.85767	0.026132	0.000114471	0.00778952	Testis
EUR-like	ENSG00000227706.3	RP11-301G19.1	-3.85471	-0.0206994	0.000115866	0.0078308	Testis
EUR-like	ENSG00000138767.12	CNOT6L	-3.84333	-0.182575	0.000121378	0.00814793	Testis
EUR-like	ENSG00000109919.9	MTCH2	-3.8291	-0.0761733	0.000128611	0.00852443	Testis
EUR-like	ENSG00000226527.1	AP000289.6	-3.82752	-0.0240712	0.000129442	0.00852443	Testis
EUR-like	ENSG00000196950.13	SLC39A10	-3.82729	-0.103559	0.000129561	0.00852443	Testis
EUR-like	ENSG00000181315.10	ZNF322	-3.82533	-0.0236251	0.000130598	0.0085361	Testis
EUR-like	ENSG00000115216.13	NRBP1	-3.81579	-0.0604812	0.000135746	0.00881463	Testis
EUR-like	ENSG00000076201.14	PTPN23	3.81148	0.0979817	0.000138138	0.0089117	Testis
EUR-like	ENSG00000156639.11	ZFAND3	-3.80183	-0.126339	0.000143634	0.00920646	Testis
EUR-like	ENSG00000196273.7	LINC00523	3.79302	0.0465572	0.000148826	0.00947812	Testis
EUR-like	ENSG00000108379.9	WNT3	-3.77753	-0.0433844	0.000158393	0.0100231	Testis
EUR-like	ENSG00000171060.10	C8orf74	-3.77246	-0.137324	0.000161648	0.0101644	Testis
EUR-like	ENSG00000259959.1	RP11-121C2.2	-3.76981	-0.0578226	0.000163372	0.0101701	Testis
EUR-like	ENSG00000231476.1	AC074389.5	-3.76918	-0.0361176	0.000163785	0.0101701	Testis
EUR-like	ENSG00000147439.12	BIN3	-3.76167	-0.0569643	0.000168783	0.0103576	Testis
EUR-like	ENSG00000120333.4	MRPS14	-3.76151	-0.124885	0.00016889	0.0103576	Testis
EUR-like	ENSG00000170456.15	DENND5B	3.74909	0.0762261	0.000177475	0.0108172	Testis
EUR-like	ENSG00000076513.16	ANKRD13A	-3.73831	-0.13491	0.000185261	0.0112229	Testis
EUR-like	ENSG00000182264.8	IZUMO1	3.72237	0.0714557	0.000197362	0.0118836	Testis
EUR-like	ENSG00000146109.4	ABT1	3.71799	0.0604943	0.000200816	0.0120187	Testis
EUR-like	ENSG00000164418.19	GRIK2	-3.70533	-0.121502	0.000211116	0.0125595	Testis
EUR-like	ENSG00000177479.19	ARIH2	-3.70032	-0.0939745	0.000215329	0.0127339	Testis
EUR-like	ENSG00000135205.14	CCDC146	-3.68816	-0.0571385	0.000225881	0.0132788	Testis
EUR-like	ENSG00000258038.5	CTD-2384A14.1	3.67959	0.126627	0.00023361	0.0136383	Testis
EUR-like	ENSG00000204296.11	C6orf10	3.6774	0.081156	0.00023562	0.0136383	Testis
EUR-like	ENSG00000257955.1	RP1-228P16.5	-3.67687	-0.166122	0.000236113	0.0136383	Testis
EUR-like	ENSG00000096654.15	ZNF184	3.66779	0.0516241	0.000244656	0.01405	Testis
EUR-like	ENSG00000129472.13	RAB2B	-3.66551	-0.100433	0.000246847	0.0140944	Testis
EUR-like	ENSG00000241369.5	LINC01192	-3.65874	-0.0474632	0.000253462	0.0143894	Testis
EUR-like	ENSG00000250067.11	YJEFN3	3.65209	0.166001	0.000260118	0.0146019	Testis
EUR-like	ENSG00000184939.15	ZFP90	-3.65098	-0.0515316	0.000261245	0.0146019	Testis
EUR-like	ENSG00000138315.12	OIT3	3.65061	0.0561234	0.000261614	0.0146019	Testis
EUR-like	ENSG00000176390.11	CRLF3	3.64765	0.0369593	0.000264651	0.0146889	Testis
EUR-like	ENSG00000227676.3	LINC01068	-3.64136	-0.0583032	0.000271201	0.0149405	Testis
EUR-like	ENSG00000275212.1	RP3-446N13.5	-3.63928	-0.0644715	0.000273403	0.0149405	Testis
EUR-like	ENSG00000162753.11	SLC9C2	-3.63895	-0.124232	0.000273748	0.0149405	Testis
EUR-like	ENSG00000281920.1	RP11-418H16.1	-3.63759	-0.054841	0.0002752	0.0149405	Testis
EUR-like	ENSG00000113811.10	SELENOK	-3.63599	-0.0339852	0.00027691	0.0149517	Testis
EUR-like	ENSG00000229613.1	LINC01501	3.63015	0.0829402	0.000283252	0.0152114	Testis
EUR-like	ENSG00000206535.7	LNP1	3.60754	0.233083	0.000309115	0.016511	Testis
EUR-like	ENSG00000198909.7	MAP3K3	-3.60566	-0.0577944	0.000311363	0.0165422	Testis
EUR-like	ENSG00000227946.1	AC007383.3	3.60344	0.055503	0.000314037	0.0165955	Testis
EUR-like	ENSG00000275846.1	RP11-457M11.7	3.5925	0.0739033	0.000327524	0.0171734	Testis
EUR-like	ENSG00000107815.7	TWNK	3.59151	0.211245	0.000328774	0.0171734	Testis
EUR-like	ENSG00000165325.13	DEUP1	-3.59041	-0.126712	0.000330157	0.0171734	Testis
EUR-like	ENSG00000196653.11	ZNF502	-3.58551	-0.0782263	0.000336421	0.017408	Testis
EUR-like	ENSG00000109163.6	GNRHR	3.58299	0.0258792	0.000339682	0.0174857	Testis
EUR-like	ENSG00000267127.7	RP11-795F19.5	-3.57383	-0.0333865	0.000351802	0.0180162	Testis
EUR-like	ENSG00000181195.10	PENK	-3.56613	-0.115398	0.000362298	0.0184586	Testis
EUR-like	ENSG00000115221.10	ITGB6	-3.55664	-0.0371018	0.000375626	0.0189632	Testis
EUR-like	ENSG00000140948.11	ZCCHC14	-3.55637	-0.0938157	0.000376018	0.0189632	Testis
EUR-like	ENSG00000139220.16	PPFIA2	3.55303	0.177529	0.000380818	0.0191082	Testis
EUR-like	ENSG00000100106.19	TRIOBP	3.55045	0.0496795	0.00038458	0.0192	Testis
EUR-like	ENSG00000124356.15	STAMBP	-3.54692	-0.0755244	0.000389768	0.0193617	Testis
EUR-like	ENSG00000059691.11	GATB	-3.54529	-0.106287	0.000392179	0.0193845	Testis
EUR-like	ENSG00000188060.7	RAB42	3.52469	0.0434407	0.000423983	0.020788	Testis
EUR-like	ENSG00000101003.9	GINS1	-3.5231	-0.160713	0.000426537	0.020788	Testis
EUR-like	ENSG00000214216.10	IQCJ	3.5229	0.0892229	0.000426849	0.020788	Testis
EUR-like	ENSG00000120697.8	ALG5	3.50276	0.0589592	0.000460459	0.0221306	Testis
EUR-like	ENSG00000160796.16	NBEAL2	3.50215	0.0420719	0.000461522	0.0221306	Testis
EUR-like	ENSG00000149294.16	NCAM1	3.50117	0.0380084	0.000463214	0.0221306	Testis
EUR-like	ENSG00000196821.9	C6orf106	3.50111	0.0895994	0.000463327	0.0221306	Testis
EUR-like	ENSG00000162522.10	KIAA1522	3.49352	0.0281399	0.000476702	0.0226605	Testis
EUR-like	ENSG00000187791.12	FAM205C	-3.48904	-0.0290307	0.00048476	0.0229337	Testis
EUR-like	ENSG00000254661.2	RP11-222N13.1	3.48573	0.0242784	0.000490804	0.0231097	Testis
EUR-like	ENSG00000160207.8	HSF2BP	-3.47883	-0.0472977	0.000503607	0.0236006	Testis
EUR-like	ENSG00000173208.3	ABCD2	-3.47467	-0.0609353	0.000511475	0.023723	Testis
EUR-like	ENSG00000271888.1	RP11-560J1.2	-3.47359	-0.0501934	0.00051354	0.023723	Testis
EUR-like	ENSG00000086189.9	DIMT1	3.47277	0.0579732	0.000515107	0.023723	Testis
EUR-like	ENSG00000143369.14	ECM1	3.47182	0.0921621	0.000516949	0.023723	Testis
EUR-like	ENSG00000237435.9	RP11-147C23.1	3.47119	0.101912	0.000518157	0.023723	Testis
EUR-like	ENSG00000258630.1	RP11-725G5.2	3.46837	0.0476095	0.000523621	0.0238632	Testis
EUR-like	ENSG00000100211.10	CBY1	3.46545	0.0688138	0.000529338	0.0239467	Testis
EUR-like	ENSG00000168827.14	GFM1	-3.46447	-0.064973	0.000531276	0.0239467	Testis
EUR-like	ENSG00000120334.15	CENPL	3.46376	0.130625	0.000532684	0.0239467	Testis
EUR-like	ENSG00000230174.1	LINC01149	-3.46059	-0.0801304	0.000538985	0.0241208	Testis
EUR-like	ENSG00000144647.5	POMGNT2	-3.45762	-0.115716	0.000544969	0.0242792	Testis
EUR-like	ENSG00000099821.13	POLRMT	3.44702	0.0439522	0.0005668	0.0251391	Testis
EUR-like	ENSG00000140830.8	TXNL4B	-3.44426	-0.157859	0.000572617	0.0252842	Testis
EUR-like	ENSG00000112984.11	KIF20A	3.44133	0.0460004	0.000578864	0.025447	Testis
EUR-like	ENSG00000196141.13	SPATS2L	3.43948	0.0651243	0.000582827	0.0255083	Testis
EUR-like	ENSG00000159210.9	SNF8	3.43575	0.0460432	0.000590919	0.025749	Testis
EUR-like	ENSG00000226266.6	AC009961.3	3.43446	0.0191726	0.000593734	0.0257587	Testis
EUR-like	ENSG00000108671.9	PSMD11	-3.42362	-0.0262658	0.000617939	0.026594	Testis
EUR-like	ENSG00000149179.13	C11orf49	-3.42344	-0.0170952	0.000618341	0.026594	Testis
EUR-like	ENSG00000206129.3	CTD-2008L17.2	-3.41986	-0.0906273	0.000626525	0.0268299	Testis
EUR-like	ENSG00000170983.3	LINC00208	-3.41292	-0.0663215	0.000642707	0.0273408	Testis
EUR-like	ENSG00000091436.16	MAP3K20	3.41239	0.0599095	0.000643961	0.0273408	Testis
EUR-like	ENSG00000132591.11	ERAL1	-3.40846	-0.148159	0.000653317	0.02762	Testis
EUR-like	ENSG00000181827.14	RFX7	-3.40711	-0.03024	0.000656549	0.027639	Testis
EUR-like	ENSG00000271789.1	RP5-1112D6.7	3.39	0.0422702	0.000698928	0.0292953	Testis
EUR-like	ENSG00000100997.18	ABHD12	3.38888	0.0180854	0.00070179	0.0292953	Testis
EUR-like	ENSG00000235159.1	RP6-109B7.4	-3.38585	-0.0601283	0.000709591	0.0294155	Testis
EUR-like	ENSG00000132535.18	DLG4	3.38546	0.118244	0.000710591	0.0294155	Testis
EUR-like	ENSG00000042062.11	FAM65C	3.38117	0.124278	0.000721791	0.0297552	Testis
EUR-like	ENSG00000172171.10	TEFM	-3.37471	-0.0291527	0.000738938	0.0303361	Testis
EUR-like	ENSG00000170092.14	SPDYE5	3.36705	0.0232221	0.000759767	0.0310629	Testis
EUR-like	ENSG00000156574.9	NODAL	-3.36286	-0.137261	0.000771383	0.0314086	Testis
EUR-like	ENSG00000221947.7	XKR9	3.36079	0.0233966	0.000777201	0.0314726	Testis
EUR-like	ENSG00000065413.18	ANKRD44	3.36	0.015159	0.000779412	0.0314726	Testis
EUR-like	ENSG00000257467.5	RP11-121G22.3	-3.35893	-0.112685	0.000782459	0.0314726	Testis
EUR-like	ENSG00000185053.13	SGCZ	-3.35667	-0.0154892	0.000788874	0.0316027	Testis
EUR-like	ENSG00000049239.12	H6PD	3.35509	0.0915848	0.000793403	0.0316565	Testis
EUR-like	ENSG00000184949.15	FAM227A	3.34804	0.0902224	0.000813841	0.032342	Testis
EUR-like	ENSG00000042429.11	MED17	-3.34379	-0.0691877	0.000826428	0.0325984	Testis
EUR-like	ENSG00000236106.1	AC010729.2	3.34365	0.057746	0.000826853	0.0325984	Testis
EUR-like	ENSG00000169629.11	RGPD8	-3.33878	-0.0162447	0.000841485	0.0329472	Testis
EUR-like	ENSG00000130348.11	QRSL1	-3.3385	-0.0238895	0.000842335	0.0329472	Testis
EUR-like	ENSG00000136930.12	PSMB7	-3.33718	-0.0996054	0.000846318	0.0329732	Testis
EUR-like	ENSG00000100413.16	POLR3H	-3.33449	-0.0145894	0.000854566	0.0330731	Testis
EUR-like	ENSG00000103051.18	COG4	3.33417	0.0704961	0.000855539	0.0330731	Testis
EUR-like	ENSG00000232112.3	TMA7	3.33169	0.0506406	0.00086319	0.0332395	Testis
EUR-like	ENSG00000172650.13	AGAP5	-3.32694	-0.0901862	0.000878065	0.033648	Testis
EUR-like	ENSG00000253735.1	RP11-115J16.3	-3.32614	-0.0185156	0.000880571	0.033648	Testis
EUR-like	ENSG00000156564.8	LRFN2	3.32387	0.0121067	0.000887788	0.0337313	Testis
EUR-like	ENSG00000254018.1	RP11-785H20.1	-3.3233	-0.13142	0.000889599	0.0337313	Testis
EUR-like	ENSG00000106537.7	TSPAN13	-3.32225	-0.0327349	0.000892938	0.0337313	Testis
EUR-like	ENSG00000006377.10	DLX6	-3.31971	-0.0586348	0.000901116	0.0339113	Testis
EUR-like	ENSG00000166478.9	ZNF143	-3.31854	-0.0344457	0.000904879	0.0339244	Testis
EUR-like	ENSG00000257748.1	RP11-966I7.3	-3.31249	-0.0412967	0.000924687	0.0345367	Testis
EUR-like	ENSG00000174718.11	KIAA1551	-3.30133	-0.083116	0.000962261	0.0358055	Testis
EUR-like	ENSG00000137185.11	ZSCAN9	3.2955	0.0856563	0.000982464	0.0364208	Testis
EUR-like	ENSG00000120341.18	SEC16B	3.29403	0.0475681	0.000987635	0.0364764	Testis
EUR-like	ENSG00000164944.11	KIAA1429	3.28797	0.070317	0.00100913	0.0369687	Testis
EUR-like	ENSG00000168495.12	POLR3D	3.28783	0.0290609	0.00100962	0.0369687	Testis
EUR-like	ENSG00000206527.9	HACD2	3.28713	0.110053	0.00101213	0.0369687	Testis
EUR-like	ENSG00000123737.12	EXOSC9	-3.28283	-0.0522687	0.00102771	0.0374004	Testis
EUR-like	ENSG00000185614.4	FAM212A	-3.2763	-0.0213219	0.00105175	0.0380652	Testis
EUR-like	ENSG00000162598.13	C1orf87	-3.2758	-0.0798818	0.00105364	0.0380652	Testis
EUR-like	ENSG00000082397.17	EPB41L3	3.27394	0.0621262	0.0010606	0.0381744	Testis
EUR-like	ENSG00000275342.4	PRAG1	-3.27169	-0.0308755	0.00106906	0.0381744	Testis
EUR-like	ENSG00000253678.1	RP11-981G7.3	-3.2712	-0.0434184	0.00107092	0.0381744	Testis
EUR-like	ENSG00000235499.1	AC073046.25	-3.27091	-0.0507975	0.00107203	0.0381744	Testis
EUR-like	ENSG00000108666.9	C17orf75	-3.26849	-0.0547537	0.00108123	0.0383645	Testis
EUR-like	ENSG00000254367.5	RP11-211C9.1	-3.26328	-0.0204652	0.00110129	0.0389371	Testis
EUR-like	ENSG00000205581.10	HMGN1	-3.2596	-0.061578	0.00111569	0.0392928	Testis
EUR-like	ENSG00000107833.10	NPM3	3.25869	0.0444824	0.00111926	0.0392928	Testis
EUR-like	ENSG00000108823.15	SGCA	3.25553	0.0862863	0.0011318	0.0395931	Testis
EUR-like	ENSG00000175806.14	MSRA	-3.25446	-0.0331205	0.00113606	0.0396027	Testis
EUR-like	ENSG00000169925.16	BRD3	-3.25077	-0.0378342	0.00115095	0.039842	Testis
EUR-like	ENSG00000228065.10	LINC01515	-3.25077	-0.0215435	0.00115095	0.039842	Testis
EUR-like	ENSG00000253682.1	RP11-700E23.2	-3.24873	-0.0169834	0.00115921	0.0399888	Testis
EUR-like	ENSG00000132518.6	GUCY2D	3.24098	0.13184	0.00119121	0.0409503	Testis
EUR-like	ENSG00000241852.9	C8orf58	3.23924	0.289108	0.00119849	0.0410586	Testis
EUR-like	ENSG00000220205.8	VAMP2	3.23651	0.103378	0.00121001	0.0411557	Testis
EUR-like	ENSG00000226218.1	AC079163.1	-3.23517	-0.0477886	0.00121571	0.0411557	Testis
EUR-like	ENSG00000118369.12	USP35	3.23474	0.0519308	0.00121752	0.0411557	Testis
EUR-like	ENSG00000110768.11	GTF2H1	-3.23399	-0.0208411	0.00122075	0.0411557	Testis
EUR-like	ENSG00000107566.13	ERLIN1	-3.23369	-0.130492	0.00122204	0.0411557	Testis
EUR-like	ENSG00000152492.13	CCDC50	-3.2294	-0.0167954	0.0012405	0.0415895	Testis
EUR-like	ENSG00000196118.11	CCDC189	3.22758	0.0578559	0.00124842	0.0415895	Testis
EUR-like	ENSG00000163281.11	GNPDA2	-3.22723	-0.0280792	0.00124994	0.0415895	Testis
EUR-like	ENSG00000139946.9	PELI2	-3.22684	-0.232918	0.00125166	0.0415895	Testis
EUR-like	ENSG00000073969.18	NSF	-3.22175	-0.0780351	0.00127409	0.0421884	Testis
EUR-like	ENSG00000170516.16	COX7B2	3.22083	0.020239	0.00127818	0.0421884	Testis
EUR-like	ENSG00000100226.15	GTPBP1	3.21976	0.0242947	0.00128296	0.0422032	Testis
EUR-like	ENSG00000189298.13	ZKSCAN3	3.2181	0.068385	0.00129045	0.0422032	Testis
EUR-like	ENSG00000170037.13	CNTROB	3.21789	0.0648229	0.00129137	0.0422032	Testis
EUR-like	ENSG00000181019.12	NQO1	3.21455	0.0416343	0.00130649	0.0422934	Testis
EUR-like	ENSG00000254153.1	CTA-398F10.2	-3.21439	-0.0251049	0.00130722	0.0422934	Testis
EUR-like	ENSG00000034971.16	MYOC	-3.21421	-0.0228331	0.00130803	0.0422934	Testis
EUR-like	ENSG00000242339.1	LINC02025	3.21341	0.0247557	0.00131171	0.0422934	Testis
EUR-like	ENSG00000125912.10	NCLN	-3.2126	-0.0342383	0.00131542	0.0422934	Testis
EUR-like	ENSG00000162066.14	AMDHD2	-3.20542	-0.152019	0.00134867	0.0430834	Testis
EUR-like	ENSG00000135476.11	ESPL1	-3.20466	-0.112433	0.00135221	0.0430834	Testis
EUR-like	ENSG00000197548.12	ATG7	3.20449	0.0485921	0.001353	0.0430834	Testis
EUR-like	ENSG00000149743.13	TRPT1	-3.20226	-0.0635866	0.00136353	0.04328	Testis
EUR-like	ENSG00000204536.13	CCHCR1	3.19684	0.017644	0.00138944	0.0439621	Testis
EUR-like	ENSG00000168395.15	ING5	-3.19456	-0.030006	0.00140043	0.0441693	Testis
EUR-like	ENSG00000131375.9	CAPN7	3.19081	0.104014	0.00141873	0.0446047	Testis
EUR-like	ENSG00000139531.12	SUOX	3.1891	0.0252009	0.00142716	0.044728	Testis
EUR-like	ENSG00000138823.13	MTTP	-3.18612	-0.0216545	0.00144196	0.0450498	Testis
EUR-like	ENSG00000281205.1	LINC00950	-3.18183	-0.0618706	0.00146349	0.0455354	Testis
EUR-like	ENSG00000084774.13	CAD	-3.18093	-0.138655	0.00146802	0.0455354	Testis
EUR-like	ENSG00000176623.11	RMDN1	3.1803	0.0232121	0.00147125	0.0455354	Testis
EUR-like	ENSG00000234906.9	APOC2	-3.17893	-0.0113942	0.00147817	0.0456076	Testis
EUR-like	ENSG00000147613.7	PSKH2	-3.1745	-0.0254386	0.00150096	0.0459867	Testis
EUR-like	ENSG00000256321.5	RP11-153K16.1	-3.17406	-0.0374726	0.00150321	0.0459867	Testis
EUR-like	ENSG00000170291.14	ELP5	3.17384	0.04327	0.00150435	0.0459867	Testis
EUR-like	ENSG00000126522.16	ASL	3.16777	0.040805	0.00153614	0.0467506	Testis
EUR-like	ENSG00000112149.9	CD83	3.16727	0.0854296	0.00153875	0.0467506	Testis
EUR-like	ENSG00000013561.17	RNF14	-3.16523	-0.0894337	0.0015496	0.0468281	Testis
EUR-like	ENSG00000170185.9	USP38	3.16502	0.0958697	0.00155072	0.0468281	Testis
EUR-like	ENSG00000176956.12	LY6H	-3.16246	-0.0889314	0.00156442	0.0470985	Testis
EUR-like	ENSG00000150782.11	IL18	3.15924	0.0656026	0.00158182	0.0474784	Testis
EUR-like	ENSG00000258183.5	RP11-753N8.1	3.1538	0.0963016	0.00161162	0.0482273	Testis
EUR-like	ENSG00000152061.23	RABGAP1L	-3.14778	-0.0851181	0.00164515	0.0490827	Testis
EUR-like	ENSG00000255571.8	MIR9-3HG	-3.14116	-0.0351487	0.00168282	0.0500564	Testis
EUR-like	ENSG00000065665.20	SEC61A2	-3.13692	-0.0331491	0.00170732	0.050622	Testis
EUR-like	ENSG00000175826.11	CTDNEP1	3.13569	0.0405088	0.00171452	0.050622	Testis
EUR-like	ENSG00000233919.1	RP11-372H2.1	3.13459	0.0442959	0.00172097	0.050622	Testis
EUR-like	ENSG00000138380.17	CARF	3.1332	0.0366875	0.00172912	0.050622	Testis
EUR-like	ENSG00000157368.10	IL34	3.13299	0.12569	0.00173038	0.050622	Testis
EUR-like	ENSG00000132481.6	TRIM47	3.13264	0.0438991	0.00173241	0.050622	Testis
EUR-like	ENSG00000197978.9	GOLGA6L9	-3.12771	-0.0321632	0.00176174	0.0513282	Testis
EUR-like	ENSG00000009413.15	REV3L	3.12276	0.153282	0.00179163	0.0520463	Testis
EUR-like	ENSG00000145743.15	FBXL17	3.11743	0.0862164	0.00182433	0.0528416	Testis
EUR-like	ENSG00000253230.8	LINC00599	-3.11191	-0.0444849	0.0018588	0.0536837	Testis
EUR-like	ENSG00000163749.17	CCDC158	3.10989	0.266895	0.0018716	0.0537609	Testis
EUR-like	ENSG00000011105.12	TSPAN9	-3.10978	-0.0739718	0.0018723	0.0537609	Testis
EUR-like	ENSG00000160602.13	NEK8	-3.10745	-0.044606	0.00188707	0.0540288	Testis
EUR-like	ENSG00000109943.8	CRTAM	-3.09381	-0.0420921	0.00197606	0.0564143	Testis
EUR-like	ENSG00000196072.11	BLOC1S2	-3.09245	-0.0594719	0.00198508	0.056439	Testis
EUR-like	ENSG00000148225.15	WDR31	3.09092	0.125503	0.0019954	0.056439	Testis
EUR-like	ENSG00000223443.2	USP17L2	-3.09035	-0.0269333	0.0019992	0.056439	Testis
EUR-like	ENSG00000144161.12	ZC3H8	3.09028	0.0382873	0.00199965	0.056439	Testis
EUR-like	ENSG00000258366.7	RTEL1	-3.08631	-0.072236	0.00202655	0.0570362	Testis
EUR-like	ENSG00000129244.8	ATP1B2	-3.08402	-0.119363	0.00204226	0.0571226	Testis
EUR-like	ENSG00000170606.14	HSPA4	-3.08355	-0.0624937	0.00204544	0.0571226	Testis
EUR-like	ENSG00000223351.5	ZNF385D-AS2	-3.08335	-0.0195277	0.00204687	0.0571226	Testis
EUR-like	ENSG00000283683.1	RP3-454G6.2	-3.08142	-0.0228028	0.00206017	0.0573092	Testis
EUR-like	ENSG00000124198.8	ARFGEF2	3.08071	0.0453948	0.00206509	0.0573092	Testis
EUR-like	ENSG00000232500.1	AP005273.1	3.07134	0.034886	0.00213102	0.0589742	Testis
EUR-like	ENSG00000138442.9	WDR12	3.06566	0.118205	0.00217187	0.0599079	Testis
EUR-like	ENSG00000237441.9	RGL2	3.06422	0.0563528	0.00218238	0.0599079	Testis
EUR-like	ENSG00000100147.13	CCDC134	3.06416	0.0220937	0.00218285	0.0599079	Testis
EUR-like	ENSG00000148690.11	FRA10AC1	3.0625	0.0407408	0.00219496	0.0600743	Testis
EUR-like	ENSG00000251247.10	ZNF345	3.06119	0.0729982	0.00220461	0.0601726	Testis
EUR-like	ENSG00000254586.1	RP11-358H18.3	3.06032	0.0148957	0.00221099	0.0601812	Testis
EUR-like	ENSG00000102882.11	MAPK3	-3.05886	-0.113318	0.00222181	0.0602889	Testis
EUR-like	ENSG00000196187.11	TMEM63A	3.05815	0.0981471	0.00222708	0.0602889	Testis
EUR-like	ENSG00000109381.19	ELF2	3.05659	0.132967	0.00223872	0.0603183	Testis
EUR-like	ENSG00000186868.15	MAPT	-3.05638	-0.0122191	0.00224031	0.0603183	Testis
EUR-like	ENSG00000164749.11	HNF4G	3.04418	0.122823	0.00233314	0.0624942	Testis
EUR-like	ENSG00000157796.17	WDR19	-3.04411	-0.0471833	0.0023337	0.0624942	Testis
EUR-like	ENSG00000149922.10	TBX6	3.03911	0.0563575	0.0023728	0.0633703	Testis
EUR-like	ENSG00000172932.14	ANKRD13D	-3.03663	-0.159019	0.00239239	0.0634462	Testis
EUR-like	ENSG00000156599.10	ZDHHC5	-3.03588	-0.101095	0.00239839	0.0634462	Testis
EUR-like	ENSG00000169507.9	SLC38A11	3.03574	0.0273103	0.00239946	0.0634462	Testis
EUR-like	ENSG00000184060.10	ADAP2	-3.03552	-0.0416985	0.00240119	0.0634462	Testis
EUR-like	ENSG00000112514.15	CUTA	-3.0342	-0.0982092	0.00241177	0.0635569	Testis
EUR-like	ENSG00000224943.1	RP11-180D21.3	-3.03057	-0.0952989	0.00244089	0.0639916	Testis
EUR-like	ENSG00000181754.6	AMIGO1	-3.03043	-0.0216929	0.00244204	0.0639916	Testis
EUR-like	ENSG00000267221.2	CTD-2132N18.2	3.02936	0.048252	0.00245073	0.0639916	Testis
EUR-like	ENSG00000081177.18	EXD2	-3.02895	-0.120306	0.00245403	0.0639916	Testis
EUR-like	ENSG00000001561.6	ENPP4	-3.02217	-0.0241566	0.00250971	0.0649776	Testis
EUR-like	ENSG00000124587.13	PEX6	3.02213	0.01286	0.00251006	0.0649776	Testis
EUR-like	ENSG00000272798.1	CTA-390C10.9	-3.02196	-0.0231093	0.00251146	0.0649776	Testis
EUR-like	ENSG00000106615.9	RHEB	-3.01583	-0.0943144	0.00256277	0.0661327	Testis
EUR-like	ENSG00000172613.7	RAD9A	3.00713	0.0201097	0.00263723	0.0678779	Testis
EUR-like	ENSG00000066322.14	ELOVL1	3.00519	0.101754	0.00265412	0.0681361	Testis
EUR-like	ENSG00000006125.17	AP2B1	-3.00242	-0.0959453	0.00267844	0.0685831	Testis
EUR-like	ENSG00000176920.11	FUT2	3.00092	0.0241718	0.00269166	0.0687446	Testis
EUR-like	ENSG00000080854.14	IGSF9B	-2.99868	-0.0264262	0.00271155	0.0690751	Testis
EUR-like	ENSG00000103723.12	AP3B2	-2.99626	-0.0691351	0.00273313	0.0694467	Testis
EUR-like	ENSG00000197728.9	RPS26	-2.98915	-0.00872213	0.00279751	0.0709012	Testis
EUR-like	ENSG00000119596.17	YLPM1	-2.98747	-0.201656	0.002813	0.0711124	Testis
EUR-like	ENSG00000186818.12	LILRB4	2.98661	0.103486	0.00282092	0.0711317	Testis
EUR-like	ENSG00000198515.13	CNGA1	-2.98531	-0.011744	0.00283291	0.0712532	Testis
EUR-like	ENSG00000043514.15	TRIT1	-2.98338	-0.0160653	0.00285085	0.0715231	Testis
EUR-like	ENSG00000274523.4	RCC1L	2.97553	0.0929655	0.0029248	0.0731936	Testis
EUR-like	ENSG00000139915.18	MDGA2	-2.97085	-0.0981519	0.00296979	0.0741329	Testis
EUR-like	ENSG00000138095.18	LRPPRC	-2.9675	-0.0302823	0.00300231	0.0747569	Testis
EUR-like	ENSG00000139613.11	SMARCC2	-2.96525	-0.162801	0.00302436	0.0747654	Testis
EUR-like	ENSG00000070444.14	MNT	-2.96445	-0.0778815	0.00303225	0.0747654	Testis
EUR-like	ENSG00000124713.5	GNMT	-2.96374	-0.0240574	0.00303925	0.0747654	Testis
EUR-like	ENSG00000114054.13	PCCB	2.96337	0.0297494	0.00304295	0.0747654	Testis
EUR-like	ENSG00000197959.13	DNM3	2.96333	0.0427103	0.00304326	0.0747654	Testis
EUR-like	ENSG00000155158.20	TTC39B	-2.96278	-0.020811	0.00304873	0.0747654	Testis
EUR-like	ENSG00000146054.17	TRIM7	-2.96212	-0.0265229	0.00305534	0.0747654	Testis
EUR-like	ENSG00000162779.21	AXDND1	2.96088	0.0373183	0.00306764	0.0748821	Testis
EUR-like	ENSG00000104884.14	ERCC2	-2.95892	-0.118717	0.0030872	0.0751748	Testis
EUR-like	ENSG00000112237.12	CCNC	-2.95696	-0.0857071	0.00310692	0.0754701	Testis
EUR-like	ENSG00000275764.1	RP11-582E3.6	-2.95614	-0.0347815	0.00311512	0.0754847	Testis
EUR-like	ENSG00000236081.1	ELFN1-AS1	2.95125	0.0308088	0.00316487	0.0765037	Testis
EUR-like	ENSG00000140832.9	MARVELD3	-2.95042	-0.0310018	0.00317346	0.0765251	Testis
EUR-like	ENSG00000176945.16	MUC20	2.94679	0.012617	0.00321091	0.0771245	Testis
EUR-like	ENSG00000166670.9	MMP10	2.94635	0.0432238	0.0032155	0.0771245	Testis
EUR-like	ENSG00000163909.7	HEYL	-2.94576	-0.106964	0.00322161	0.0771245	Testis
EUR-like	ENSG00000216921.7	AC131097.4	2.93779	0.0178099	0.00330556	0.0787943	Testis
EUR-like	ENSG00000221882.2	OR3A2	2.93764	0.0215792	0.00330722	0.0787943	Testis
EUR-like	ENSG00000168397.16	ATG4B	2.93592	0.0791869	0.00332561	0.079043	Testis
EUR-like	ENSG00000069275.12	NUCKS1	-2.93503	-0.176335	0.00333513	0.0790801	Testis
EUR-like	ENSG00000204186.7	ZDBF2	2.93408	0.120632	0.00334534	0.0791332	Testis
EUR-like	ENSG00000162623.15	TYW3	-2.93088	-0.0737146	0.00338	0.0797631	Testis
EUR-like	ENSG00000231754.2	RP11-204E9.1	2.92991	0.0588664	0.00339059	0.0798236	Testis
EUR-like	ENSG00000225948.2	RP11-554I8.1	2.92525	0.0336605	0.00344176	0.0806531	Testis
EUR-like	ENSG00000143194.12	MAEL	2.92523	0.0650494	0.00344206	0.0806531	Testis
EUR-like	ENSG00000232411.1	AC009495.3	2.92436	0.0208912	0.00345169	0.0806883	Testis
EUR-like	ENSG00000280303.2	ERICD	-2.92315	-0.0245072	0.00346512	0.0808121	Testis
EUR-like	ENSG00000114638.7	UPK1B	2.92136	0.0615274	0.00348511	0.0810881	Testis
EUR-like	ENSG00000186792.16	HYAL3	-2.91934	-0.0334416	0.00350771	0.0814232	Testis
EUR-like	ENSG00000072864.14	NDE1	2.91482	0.0477758	0.00355889	0.0824187	Testis
EUR-like	ENSG00000046889.18	PREX2	2.90939	0.0340972	0.00362132	0.0836694	Testis
EUR-like	ENSG00000227057.9	WDR46	-2.90853	-0.0320559	0.0036313	0.0837053	Testis
EUR-like	ENSG00000179859.9	AC025335.1	-2.9076	-0.073308	0.00364214	0.0837607	Testis
EUR-like	ENSG00000167077.12	MEI1	-2.90277	-0.0529416	0.00369875	0.0848638	Testis
EUR-like	ENSG00000180354.15	MTURN	-2.9016	-0.0167685	0.00371266	0.0848638	Testis
EUR-like	ENSG00000244215.1	LINC02016	-2.90063	-0.0218446	0.00372411	0.0848638	Testis
EUR-like	ENSG00000164093.15	PITX2	-2.90062	-0.0740214	0.00372427	0.0848638	Testis
EUR-like	ENSG00000187486.5	KCNJ11	-2.89594	-0.0408288	0.0037803	0.0859434	Testis
EUR-like	ENSG00000227888.4	FAM66A	2.89393	0.0177978	0.00380456	0.0862976	Testis
EUR-like	ENSG00000241043.1	GVQW1	2.89233	0.0736995	0.00382401	0.0864521	Testis
EUR-like	ENSG00000130766.4	SESN2	2.89151	0.0387811	0.00383391	0.0864521	Testis
EUR-like	ENSG00000272140.2	RP11-574K11.29	2.89122	0.0397028	0.00383748	0.0864521	Testis
EUR-like	ENSG00000213689.11	TREX1	2.88987	0.0303477	0.00385404	0.0864628	Testis
EUR-like	ENSG00000101546.12	RBFA	2.88957	0.0147699	0.00385769	0.0864628	Testis
EUR-like	ENSG00000260151.1	RP11-748L13.6	2.8887	0.0106848	0.00386842	0.0864628	Testis
EUR-like	ENSG00000133980.4	VRTN	-2.88834	-0.0355715	0.00387277	0.0864628	Testis
EUR-like	ENSG00000142233.11	NTN5	2.88561	0.0212031	0.00390651	0.0870205	Testis
EUR-like	ENSG00000168175.14	MAPK1IP1L	-2.88367	-0.113238	0.00393073	0.0873642	Testis
EUR-like	ENSG00000162402.13	USP24	-2.88288	-0.0625114	0.00394053	0.0873864	Testis
EUR-like	ENSG00000248491.5	RP11-125O18.1	-2.88214	-0.0295001	0.00394987	0.0873985	Testis
EUR-like	ENSG00000250739.1	LINC01262	-2.88103	-0.0174401	0.00396381	0.0875121	Testis
EUR-like	ENSG00000075914.12	EXOSC7	-2.87264	-0.0216781	0.00407055	0.0896693	Testis
EUR-like	ENSG00000249631.5	RP11-281P23.2	2.86988	0.0168999	0.00410621	0.090255	Testis
EUR-like	ENSG00000125846.15	ZNF133	-2.86854	-0.0284459	0.00412373	0.0904384	Testis
EUR-like	ENSG00000152784.15	PRDM8	-2.86785	-0.0389544	0.00413277	0.0904384	Testis
EUR-like	ENSG00000204120.14	GIGYF2	2.86493	0.116739	0.00417103	0.0910752	Testis
EUR-like	ENSG00000263382.1	RP11-552O4.1	2.8637	0.0568518	0.0041872	0.0912277	Testis
EUR-like	ENSG00000204930.9	FAM221B	-2.86129	-0.0811898	0.00421923	0.0917245	Testis
EUR-like	ENSG00000132510.10	KDM6B	-2.85979	-0.0468001	0.00423917	0.0919568	Testis
EUR-like	ENSG00000146250.6	PRSS35	2.85802	0.0441854	0.004263	0.0922537	Testis
EUR-like	ENSG00000204644.9	ZFP57	-2.85739	-0.0238478	0.00427143	0.0922537	Testis
EUR-like	ENSG00000176681.14	LRRC37A	2.8563	0.00999443	0.00428612	0.09237	Testis
EUR-like	ENSG00000203783.4	PRR9	2.85516	0.015799	0.0043015	0.0925009	Testis
EUR-like	ENSG00000231662.1	RP11-686D16.1	2.85349	0.0677021	0.00432425	0.0925089	Testis
EUR-like	ENSG00000171094.16	ALK	-2.85237	-0.0190246	0.00433949	0.0925089	Testis
EUR-like	ENSG00000100162.14	CENPM	-2.85217	-0.036443	0.0043422	0.0925089	Testis
EUR-like	ENSG00000151208.16	DLG5	-2.85173	-0.0442972	0.00434814	0.0925089	Testis
EUR-like	ENSG00000258975.1	RP11-753D20.1	2.85171	0.0565027	0.00434843	0.0925089	Testis
EUR-like	ENSG00000116514.16	RNF19B	2.84935	0.132433	0.0043808	0.0929985	Testis
EUR-like	ENSG00000186231.16	KLHL32	-2.84424	-0.0301748	0.00445172	0.0941571	Testis
EUR-like	ENSG00000198650.10	TAT	-2.84405	-0.0246744	0.00445434	0.0941571	Testis
EUR-like	ENSG00000183496.5	MEX3B	-2.84168	-0.0914763	0.00448762	0.0946593	Testis
EUR-like	ENSG00000258957.1	RP11-363J20.1	-2.84049	-0.196652	0.00450447	0.0948134	Testis
EUR-like	ENSG00000184014.7	DENND5A	2.83867	0.212405	0.00453019	0.0949881	Testis
EUR-like	ENSG00000272130.1	RP11-360I2.1	-2.83738	-0.0301173	0.00454854	0.0949881	Testis
EUR-like	ENSG00000188095.4	MESP2	-2.83687	-0.0694433	0.00455585	0.0949881	Testis
EUR-like	ENSG00000170439.6	METTL7B	2.83672	0.091819	0.00455796	0.0949881	Testis
EUR-like	ENSG00000254237.5	RP11-115J16.2	2.83654	0.0193931	0.00456057	0.0949881	Testis
EUR-like	ENSG00000060688.12	SNRNP40	2.83471	0.215089	0.0045867	0.0953307	Testis
EUR-like	ENSG00000188825.13	LINC00910	2.83405	0.0123115	0.00459621	0.0953307	Testis
EUR-like	ENSG00000143653.9	SCCPDH	-2.8305	-0.191322	0.00464749	0.0961935	Testis
EUR-like	ENSG00000214078.12	CPNE1	-2.82879	-0.0117546	0.0046725	0.09651	Testis
EUR-like	ENSG00000175906.4	ARL4D	-2.82709	-0.073866	0.00469725	0.0968198	Testis
EUR-like	ENSG00000097046.12	CDC7	-2.82523	-0.0420206	0.00472467	0.0971381	Testis
EUR-like	ENSG00000276410.3	HIST1H2BB	2.82472	0.0266792	0.00473224	0.0971381	Testis
EUR-like	ENSG00000126215.13	XRCC3	2.82006	0.0912218	0.00480142	0.0983548	Testis
EUR-like	ENSG00000237923.1	XXbac-BPG27H4.8	-2.81817	-0.02928	0.00482988	0.0987342	Testis
EUR-like	ENSG00000236908.2	RP5-1063M23.2	-2.81552	-0.0507789	0.00486983	0.0992626	Testis
EUR-like	ENSG00000184903.9	IMMP2L	2.81513	0.0173498	0.00487571	0.0992626	Testis
EUR-like	ENSG00000250822.1	LINC02111	-2.81412	-0.0102698	0.00489116	0.0992883	Testis
EUR-like	ENSG00000124786.9	SLC35B3	-2.81328	-0.0921118	0.00490388	0.0992883	Testis
EUR-like	ENSG00000158941.16	CCAR2	-2.81308	-0.146016	0.00490695	0.0992883	Testis
EUR-like	ENSG00000112977.15	DAP	-2.81218	-0.0297332	0.00492063	0.0993627	Testis
EUR-like	ENSG00000084463.7	WBP11	2.80696	0.0711777	0.00500119	0.100785	Testis
EUR-like	ENSG00000281649.1	EBLN3P	-2.80599	-0.087858	0.00501626	0.100865	Testis
EUR-like	ENSG00000127663.14	KDM4B	2.8054	0.0249718	0.00502548	0.100865	Testis
EUR-like	ENSG00000166780.10	C16orf45	-2.80338	-0.0158714	0.00505698	0.101293	Testis
EUR-like	ENSG00000272192.1	CTD-2532N20.1	-2.80066	-0.0393693	0.00509986	0.101946	Testis
EUR-like	ENSG00000182919.14	C11orf54	-2.79781	-0.0233361	0.00514511	0.102644	Testis
EUR-like	ENSG00000198464.13	ZNF480	-2.79604	-0.0527051	0.00517328	0.102926	Testis
EUR-like	ENSG00000275491.1	LINC01730	2.79562	0.0118588	0.00517996	0.102926	Testis
EUR-like	ENSG00000115935.17	WIPF1	-2.79487	-0.0240256	0.00519201	0.102959	Testis
EUR-like	ENSG00000261043.5	RP11-24M17.6	-2.78633	-0.0130812	0.00533083	0.105501	Testis
EUR-like	ENSG00000133665.12	DYDC2	2.78368	0.135165	0.00537466	0.106041	Testis
EUR-like	ENSG00000196700.8	ZNF512B	-2.78339	-0.197904	0.00537942	0.106041	Testis
EUR-like	ENSG00000151093.7	OXSM	2.78163	0.083434	0.00540869	0.106407	Testis
EUR-like	ENSG00000157103.10	SLC6A1	2.78098	0.0233303	0.00541958	0.10641	Testis
EUR-like	ENSG00000075131.9	TIPIN	2.77921	0.0175919	0.00544911	0.106779	Testis
EUR-like	ENSG00000232494.1	RP11-403N16.2	-2.77616	-0.036314	0.0055005	0.107372	Testis
EUR-like	ENSG00000224382.1	LINC00703	-2.77613	-0.0847898	0.00550097	0.107372	Testis
EUR-like	ENSG00000275874.1	PICSAR	2.77251	0.0276404	0.00556266	0.108223	Testis
EUR-like	ENSG00000107562.16	CXCL12	2.77202	0.0415005	0.005571	0.108223	Testis
EUR-like	ENSG00000070610.14	GBA2	-2.77165	-0.0455851	0.00557727	0.108223	Testis
EUR-like	ENSG00000056050.6	HPF1	-2.77023	-0.0888632	0.0056017	0.108485	Testis
EUR-like	ENSG00000013573.16	DDX11	2.76918	0.0129897	0.00561976	0.108616	Testis
EUR-like	ENSG00000173852.14	DPY19L1	-2.76857	-0.117229	0.00563032	0.108616	Testis
EUR-like	ENSG00000251396.6	LINC01301	2.76762	0.0274852	0.00564667	0.10872	Testis
EUR-like	ENSG00000152582.13	SPEF2	-2.76674	-0.0487862	0.00566197	0.108804	Testis
EUR-like	ENSG00000275443.1	RP11-759A24.3	2.76581	0.0223634	0.00567823	0.108906	Testis
EUR-like	ENSG00000180509.11	KCNE1	2.76452	0.0241814	0.00570064	0.109125	Testis
EUR-like	ENSG00000159314.11	ARHGAP27	2.76278	0.0227987	0.00573117	0.109182	Testis
EUR-like	ENSG00000187492.8	CDHR4	-2.76269	-0.0114131	0.0057327	0.109182	Testis
EUR-like	ENSG00000040199.18	PHLPP2	2.76247	0.0151521	0.00573658	0.109182	Testis
EUR-like	ENSG00000168032.8	ENTPD3	2.76133	0.023968	0.00575658	0.109353	Testis
EUR-like	ENSG00000204381.11	LAYN	2.75826	0.120276	0.00581107	0.110073	Testis
EUR-like	ENSG00000101654.17	RNMT	2.75767	0.0662251	0.00582151	0.110073	Testis
EUR-like	ENSG00000248145.1	CTC-305H11.1	2.75732	0.0265074	0.00582773	0.110073	Testis
EUR-like	ENSG00000092208.16	GEMIN2	2.75583	0.0823797	0.0058543	0.110365	Testis
EUR-like	ENSG00000274718.1	RP11-346C4.3	2.75488	0.0169835	0.00587129	0.110476	Testis
EUR-like	ENSG00000163424.8	C3orf30	-2.75214	-0.0756018	0.00592071	0.11118	Testis
EUR-like	ENSG00000106635.7	BCL7B	-2.75144	-0.0660498	0.00593347	0.11118	Testis
EUR-like	ENSG00000260473.2	RP11-923I11.4	2.75095	0.0686855	0.00594227	0.11118	Testis
EUR-like	ENSG00000140471.16	LINS1	-2.7503	-0.0412492	0.00595411	0.111192	Testis
EUR-like	ENSG00000240973.1	RP11-458K10.2	2.74835	0.0118533	0.00598962	0.111645	Testis
EUR-like	ENSG00000143374.16	TARS2	2.74676	0.0755697	0.0060188	0.111979	Testis
EUR-like	ENSG00000164049.14	FBXW12	-2.7408	-0.0339063	0.00612895	0.113774	Testis
EUR-like	ENSG00000119820.10	YIPF4	-2.74031	-0.0669056	0.00613819	0.113774	Testis
EUR-like	ENSG00000224383.7	PRR29	-2.73941	-0.0343612	0.00615496	0.113873	Testis
EUR-like	ENSG00000081760.16	AACS	2.73763	0.0524848	0.00618835	0.114277	Testis
EUR-like	ENSG00000123815.11	COQ8B	-2.73533	-0.0486041	0.00623186	0.114867	Testis
EUR-like	ENSG00000137161.16	CNPY3	-2.73399	-0.164147	0.00625715	0.11512	Testis
EUR-like	ENSG00000083290.19	ULK2	-2.73079	-0.0652663	0.00631832	0.11603	Testis
EUR-like	ENSG00000234509.1	AP000253.1	2.7296	0.0805658	0.0063411	0.116234	Testis
EUR-like	ENSG00000266904.5	LINC00663	2.72793	0.0294112	0.0063733	0.116609	Testis
EUR-like	ENSG00000141293.15	SKAP1	-2.72644	-0.0294078	0.00640212	0.116738	Testis
EUR-like	ENSG00000103351.12	CLUAP1	-2.72581	-0.0365306	0.00641433	0.116738	Testis
EUR-like	ENSG00000134248.13	LAMTOR5	-2.72548	-0.0350624	0.00642076	0.116738	Testis
EUR-like	ENSG00000254334.1	RP11-24P4.1	-2.72436	-0.0269162	0.00644265	0.116738	Testis
EUR-like	ENSG00000084754.10	HADHA	-2.72406	-0.0276664	0.00644858	0.116738	Testis
EUR-like	ENSG00000196792.11	STRN3	-2.72327	-0.0806237	0.00646392	0.116738	Testis
EUR-like	ENSG00000135454.13	B4GALNT1	-2.72314	-0.0821427	0.00646646	0.116738	Testis
EUR-like	ENSG00000171798.17	KNDC1	2.72262	0.021683	0.00647657	0.116738	Testis
EUR-like	ENSG00000104883.7	PEX11G	-2.72179	-0.0453158	0.00649299	0.116738	Testis
EUR-like	ENSG00000228153.1	RP11-23I7.1	-2.72154	-0.0657472	0.00649784	0.116738	Testis
EUR-like	ENSG00000176720.4	BOK	-2.72023	-0.0701622	0.00652371	0.116991	Testis
EUR-like	ENSG00000101224.17	CDC25B	2.71893	0.0330457	0.0065493	0.117174	Testis
EUR-like	ENSG00000054267.21	ARID4B	-2.71852	-0.0360201	0.00655753	0.117174	Testis
EUR-like	ENSG00000269043.1	CTC-513N18.6	2.71783	0.0623012	0.00657114	0.117207	Testis
EUR-like	ENSG00000183763.8	TRAIP	-2.71019	-0.0578009	0.00672456	0.119564	Testis
EUR-like	ENSG00000204599.14	TRIM39	-2.70977	-0.0947272	0.006733	0.119564	Testis
EUR-like	ENSG00000227868.5	C1orf234	-2.70946	-0.0883674	0.00673938	0.119564	Testis
EUR-like	ENSG00000134285.10	FKBP11	-2.70795	-0.0210141	0.00677007	0.119894	Testis
EUR-like	ENSG00000214946.14	TBC1D26	-2.706	-0.047829	0.00680986	0.120384	Testis
EUR-like	ENSG00000175893.11	ZDHHC21	2.7029	0.046056	0.00687369	0.121297	Testis
EUR-like	ENSG00000109390.11	NDUFC1	-2.70159	-0.113436	0.00690082	0.12156	Testis
EUR-like	ENSG00000147576.15	ADHFE1	2.69641	0.029906	0.00700914	0.123124	Testis
EUR-like	ENSG00000133065.10	SLC41A1	2.6961	0.108767	0.00701575	0.123124	Testis
EUR-like	ENSG00000107890.16	ANKRD26	2.69557	0.0687515	0.0070268	0.123124	Testis
EUR-like	ENSG00000280206.1	CTB-193M12.5	2.69491	0.0439694	0.00704073	0.123151	Testis
EUR-like	ENSG00000127526.14	SLC35E1	-2.69386	-0.0665517	0.00706289	0.123321	Testis
EUR-like	ENSG00000134532.15	SOX5	2.69097	0.0287039	0.00712443	0.124178	Testis
EUR-like	ENSG00000258489.3	RP11-398J10.2	2.68897	0.0345412	0.00716719	0.124704	Testis
EUR-like	ENSG00000116478.11	HDAC1	-2.68797	-0.12414	0.00718885	0.124862	Testis
EUR-like	ENSG00000225190.10	PLEKHM1	2.68266	0.0286994	0.00730401	0.126641	Testis
EUR-like	ENSG00000108953.16	YWHAE	-2.68136	-0.0990506	0.0073324	0.126912	Testis
EUR-like	ENSG00000261831.2	RP11-533E19.2	2.67524	0.0303663	0.00746748	0.129025	Testis
EUR-like	ENSG00000172244.8	C5orf34	-2.67324	-0.0640663	0.00751222	0.129429	Testis
EUR-like	ENSG00000105792.19	CFAP69	2.67303	0.108929	0.00751689	0.129429	Testis
EUR-like	ENSG00000180043.11	FAM71E2	2.67171	0.0725538	0.00754653	0.129714	Testis
EUR-like	ENSG00000233082.1	AC073094.4	-2.67032	-0.0193863	0.00757795	0.130029	Testis
EUR-like	ENSG00000213930.11	GALT	-2.66698	-0.0334517	0.00765361	0.130948	Testis
EUR-like	ENSG00000124574.14	ABCC10	-2.66679	-0.0759088	0.00765787	0.130948	Testis
EUR-like	ENSG00000226479.3	TMEM185B	-2.6641	-0.0481334	0.00771945	0.131774	Testis
EUR-like	ENSG00000149600.11	COMMD7	2.66332	0.0479412	0.00773727	0.131852	Testis
EUR-like	ENSG00000164051.13	CCDC51	-2.66261	-0.0822045	0.00775372	0.131906	Testis
EUR-like	ENSG00000198673.10	FAM19A2	-2.65931	-0.0847742	0.00783005	0.132977	Testis
EUR-like	ENSG00000146540.14	C7orf50	2.65705	0.116994	0.00788284	0.133645	Testis
EUR-like	ENSG00000003056.7	M6PR	2.65448	0.184106	0.00794299	0.134435	Testis
EUR-like	ENSG00000230526.1	RP11-472G21.2	2.65235	0.0672602	0.00799329	0.135057	Testis
EUR-like	ENSG00000164715.5	LMTK2	2.64966	0.0853107	0.00805732	0.135907	Testis
EUR-like	ENSG00000152147.10	GEMIN6	-2.64853	-1.16703	0.00808425	0.136131	Testis
EUR-like	ENSG00000258600.1	RP11-452D21.2	2.64652	0.0560524	0.00813247	0.136508	Testis
EUR-like	ENSG00000157833.12	GAREM2	2.64645	0.028548	0.00813417	0.136508	Testis
EUR-like	ENSG00000082213.17	C5orf22	2.6448	0.0518393	0.008174	0.136946	Testis
EUR-like	ENSG00000118292.8	C1orf54	2.644	0.049511	0.00819323	0.137037	Testis
EUR-like	ENSG00000163946.13	FAM208A	2.63901	0.22671	0.00831495	0.138839	Testis
EUR-like	ENSG00000130856.15	ZNF236	-2.63813	-0.0950748	0.00833642	0.138964	Testis
EUR-like	ENSG00000105287.12	PRKD2	2.6341	0.0293595	0.00843603	0.140387	Testis
EUR-like	ENSG00000204520.12	MICA	2.63354	0.0147372	0.00845006	0.140387	Testis
EUR-like	ENSG00000231265.1	TRERNA1	2.63011	0.0233865	0.00853565	0.141572	Testis
EUR-like	ENSG00000173214.5	MFSD4B	2.62837	0.034926	0.00857957	0.141922	Testis
EUR-like	ENSG00000112796.9	ENPP5	-2.62814	-0.0915748	0.00858532	0.141922	Testis
EUR-like	ENSG00000092621.11	PHGDH	2.62694	0.0198559	0.00861578	0.141943	Testis
EUR-like	ENSG00000170892.10	TSEN34	2.62654	0.13878	0.00862578	0.141943	Testis
EUR-like	ENSG00000160867.14	FGFR4	2.6264	0.0367459	0.00862943	0.141943	Testis
EUR-like	ENSG00000272791.1	RP11-464F9.22	2.62574	0.0361841	0.00864616	0.141983	Testis
EUR-like	ENSG00000167977.8	KCTD5	2.62401	0.157934	0.00869009	0.142469	Testis
EUR-like	ENSG00000204442.3	FAM155A	2.62317	0.0230409	0.00871158	0.142586	Testis
EUR-like	ENSG00000162614.18	NEXN	2.62213	0.12273	0.00873818	0.142786	Testis
EUR-like	ENSG00000107742.12	SPOCK2	-2.61982	-0.0655883	0.00879765	0.143319	Testis
EUR-like	ENSG00000104972.15	LILRB1	2.61974	0.0299567	0.00879967	0.143319	Testis
EUR-like	ENSG00000224504.2	RP11-475D12.2	2.61847	0.0195177	0.00883256	0.14362	Testis
EUR-like	ENSG00000149380.11	P4HA3	2.61711	0.0242549	0.00886784	0.143869	Testis
EUR-like	ENSG00000136875.12	PRPF4	2.61676	0.0138691	0.00887689	0.143869	Testis
EUR-like	ENSG00000168676.10	KCTD19	-2.61543	-0.118291	0.00891155	0.144196	Testis
EUR-like	ENSG00000100417.11	PMM1	2.61444	0.0801554	0.0089374	0.144379	Testis
EUR-like	ENSG00000100321.14	SYNGR1	-2.61238	-0.018702	0.00899135	0.145015	Testis
EUR-like	ENSG00000137441.7	FGFBP2	-2.61161	-0.0087842	0.00901183	0.145109	Testis
EUR-like	ENSG00000246548.3	RP11-7F17.5	-2.61017	-0.0335319	0.00904984	0.145486	Testis
EUR-like	ENSG00000183654.8	2025-03-11	-2.60942	-0.166108	0.00906946	0.145565	Testis
EUR-like	ENSG00000118939.17	UCHL3	2.60625	0.084693	0.00915388	0.146683	Testis
EUR-like	ENSG00000105676.13	ARMC6	2.60264	0.0605199	0.00925095	0.147702	Testis
EUR-like	ENSG00000273841.4	TAF9	2.60245	0.0627879	0.00925614	0.147702	Testis
EUR-like	ENSG00000143320.8	CRABP2	2.60223	0.0459005	0.00926202	0.147702	Testis
EUR-like	ENSG00000248265.1	FLJ12825	-2.60097	-0.038776	0.00929612	0.148008	Testis
EUR-like	ENSG00000253369.1	RP11-1081M5.1	-2.5969	-0.0310463	0.00940701	0.149224	Testis
EUR-like	ENSG00000135547.8	HEY2	2.59628	0.0120093	0.009424	0.149224	Testis
EUR-like	ENSG00000204632.11	HLA-G	2.59619	0.0115543	0.00942628	0.149224	Testis
EUR-like	ENSG00000260983.1	RP11-150D5.2	2.59586	0.0362009	0.00943533	0.149224	Testis
EUR-like	ENSG00000132141.13	CCT6B	-2.59494	-0.128619	0.00946076	0.149224	Testis
EUR-like	ENSG00000173960.13	UBXN2A	2.59487	0.0580476	0.00946261	0.149224	Testis
EUR-like	ENSG00000233417.1	RP4-742N3.1	2.59366	0.0221242	0.00949614	0.149515	Testis
EUR-like	ENSG00000271824.1	AC009014.3	-2.59224	-0.0155815	0.00953544	0.149699	Testis
EUR-like	ENSG00000176978.13	DPP7	-2.59215	-0.022129	0.00953795	0.149699	Testis
EUR-like	ENSG00000099992.15	TBC1D10A	2.58652	0.036264	0.00969498	0.151924	Testis
EUR-like	ENSG00000119326.14	CTNNAL1	2.58584	0.118901	0.00971421	0.151985	Testis
EUR-like	ENSG00000158865.12	SLC5A11	-2.58409	-0.0100407	0.00976374	0.152053	Testis
EUR-like	ENSG00000248787.1	RP11-666A20.4	-2.58406	-0.0636382	0.0097644	0.152053	Testis
EUR-like	ENSG00000236133.1	LINC01069	-2.58327	-0.0528452	0.00978687	0.152053	Testis
EUR-like	ENSG00000013374.15	NUB1	-2.58276	-0.0404164	0.00980148	0.152053	Testis
EUR-like	ENSG00000227088.1	AC084149.2	2.58224	0.0218386	0.00981606	0.152053	Testis
EUR-like	ENSG00000261642.1	RP11-309H21.3	2.58208	0.0214229	0.00982058	0.152053	Testis
EUR-like	ENSG00000183640.5	KRTAP8-1	-2.5819	-0.0175128	0.0098257	0.152053	Testis
EUR-like	ENSG00000144619.14	CNTN4	-2.58049	-0.0490189	0.009866	0.152293	Testis
EUR-like	ENSG00000235118.7	AC010731.4	-2.58029	-0.0751605	0.00987181	0.152293	Testis
EUR-like	ENSG00000157782.9	CABP1	-2.57884	-0.0551576	0.00991325	0.152487	Testis
EUR-like	ENSG00000113319.12	RASGRF2	2.57797	0.0165725	0.0099382	0.152487	Testis
EUR-like	ENSG00000054282.15	SDCCAG8	2.57781	0.0785644	0.00994275	0.152487	Testis
EUR-like	ENSG00000275759.1	RP11-131L12.3	-2.57771	-0.0161993	0.00994577	0.152487	Testis
EUR-like	ENSG00000115423.18	DNAH6	-2.57241	-0.115044	0.0100992	0.154586	Testis
EUR-like	ENSG00000075711.20	DLG1	-2.57107	-0.0810694	0.0101385	0.154586	Testis
EUR-like	ENSG00000071127.16	WDR1	2.57095	0.027756	0.0101419	0.154586	Testis
EUR-like	ENSG00000175220.11	ARHGAP1	-2.5707	-0.151442	0.0101492	0.154586	Testis
EUR-like	ENSG00000165912.15	PACSIN3	2.5692	0.0810614	0.0101935	0.154586	Testis
EUR-like	ENSG00000166140.17	ZFYVE19	2.56918	0.0234378	0.0101941	0.154586	Testis
EUR-like	ENSG00000109861.15	CTSC	-2.56835	-0.0146295	0.0102184	0.154586	Testis
