## Supplemental tables for "The Externalizing Spectrum and Suicide Risk: Insights from Genomics and Electronic Health Records in over 500,000 Veterans" (part 51 of 96)

### Sheet: Table S6 (continued)
GWAS	Gene	Gene name	Z-score	Effect size	P-value	FDR	Tissue
EUR-like	ENSG00000182481.8	KPNA2	2.56807	0.237905	0.0102266	0.154586	Testis
EUR-like	ENSG00000188011.5	RTP5	-2.56787	-0.029951	0.0102324	0.154586	Testis
EUR-like	ENSG00000213123.10	TCTEX1D2	2.56768	0.07542	0.0102383	0.154586	Testis
EUR-like	ENSG00000171552.12	BCL2L1	-2.56676	-0.0460509	0.0102652	0.154757	Testis
EUR-like	ENSG00000230472.5	RP1-28O17.1	2.56527	0.0451425	0.0103097	0.155192	Testis
EUR-like	ENSG00000249645.1	RP11-552M14.1	-2.56197	-0.0752286	0.0104082	0.156437	Testis
EUR-like	ENSG00000136717.14	BIN1	2.56015	0.0518048	0.0104628	0.157021	Testis
EUR-like	ENSG00000175170.14	FAM182B	2.55833	0.0131747	0.0105177	0.157406	Testis
EUR-like	ENSG00000272693.3	RP11-479O9.4	2.55825	0.0102878	0.0105201	0.157406	Testis
EUR-like	ENSG00000224848.1	RP11-535M15.1	2.55742	0.0309546	0.0105453	0.157501	Testis
EUR-like	ENSG00000138078.15	PREPL	-2.55699	-0.18653	0.0105582	0.157501	Testis
EUR-like	ENSG00000236383.8	LINC00854	-2.55355	-0.0167502	0.010663	0.158826	Testis
EUR-like	ENSG00000238034.1	RP5-1185K9.1	2.55206	0.051286	0.0107089	0.159005	Testis
EUR-like	ENSG00000163050.16	COQ8A	2.55166	0.0884213	0.0107211	0.159005	Testis
EUR-like	ENSG00000184560.7	C17orf74	2.55146	0.0880848	0.0107274	0.159005	Testis
EUR-like	ENSG00000203791.14	METTL10	-2.55108	-0.0319457	0.010739	0.159005	Testis
EUR-like	ENSG00000134864.10	GGACT	-2.54655	-0.033639	0.0108793	0.160784	Testis
EUR-like	ENSG00000141646.13	SMAD4	-2.54616	-0.233924	0.0108915	0.160784	Testis
EUR-like	ENSG00000137563.11	GGH	2.54506	0.0370715	0.0109259	0.160849	Testis
EUR-like	ENSG00000127249.14	ATP13A4	-2.54498	-0.0113673	0.0109283	0.160849	Testis
EUR-like	ENSG00000165806.19	CASP7	-2.54439	-0.103073	0.0109468	0.160873	Testis
EUR-like	ENSG00000188573.7	FBLL1	2.5439	0.0177422	0.0109623	0.160873	Testis
EUR-like	ENSG00000054654.16	SYNE2	-2.54288	-0.071937	0.0109944	0.160958	Testis
EUR-like	ENSG00000245526.10	LINC00461	2.54268	0.0629155	0.0110006	0.160958	Testis
EUR-like	ENSG00000055955.15	ITIH4	2.54134	0.011403	0.0110429	0.16134	Testis
EUR-like	ENSG00000118640.10	VAMP8	2.5408	0.0254109	0.0110601	0.161354	Testis
EUR-like	ENSG00000205359.9	SLCO6A1	-2.53696	-0.0376392	0.0111819	0.162837	Testis
EUR-like	ENSG00000105523.3	FAM83E	-2.53657	-0.0501594	0.0111945	0.162837	Testis
EUR-like	ENSG00000198046.11	ZNF667	-2.53485	-0.0214815	0.0112496	0.163398	Testis
EUR-like	ENSG00000158806.13	NPM2	2.53304	0.040711	0.0113078	0.163853	Testis
EUR-like	ENSG00000156110.13	ADK	2.53285	0.0481552	0.0113139	0.163853	Testis
EUR-like	ENSG00000068796.16	KIF2A	2.53186	0.112435	0.0113458	0.164076	Testis
EUR-like	ENSG00000100129.17	EIF3L	2.53097	0.0357255	0.0113748	0.164257	Testis
EUR-like	ENSG00000105520.10	PLPPR2	2.53008	0.0298125	0.0114037	0.164435	Testis
EUR-like	ENSG00000205060.10	SLC35B4	2.52633	0.0333796	0.0115263	0.165962	Testis
EUR-like	ENSG00000116983.12	HPCAL4	2.52541	0.0158636	0.0115564	0.166133	Testis
EUR-like	ENSG00000111752.10	PHC1	2.52494	0.0457694	0.0115717	0.166133	Testis
EUR-like	ENSG00000161265.14	U2AF1L4	-2.51806	-0.0182289	0.0118004	0.169173	Testis
EUR-like	ENSG00000103126.14	AXIN1	-2.51556	-0.0180005	0.0118843	0.169934	Testis
EUR-like	ENSG00000226669.2	RP11-509J21.4	2.51546	0.0299163	0.0118877	0.169934	Testis
EUR-like	ENSG00000099866.14	MADCAM1	-2.5138	-0.0815785	0.0119438	0.170491	Testis
EUR-like	ENSG00000153253.16	SCN3A	2.51199	0.0664402	0.0120053	0.170901	Testis
EUR-like	ENSG00000108588.13	CCDC47	-2.51153	-0.151955	0.012021	0.170901	Testis
EUR-like	ENSG00000073169.13	SELENOO	-2.51144	-0.0939486	0.0120241	0.170901	Testis
EUR-like	ENSG00000228696.8	ARL17B	-2.51067	-0.0140238	0.0120503	0.171028	Testis
EUR-like	ENSG00000179855.5	GIPC3	-2.5079	-0.0403107	0.012145	0.172127	Testis
EUR-like	ENSG00000204713.10	TRIM27	2.50694	0.0439885	0.0121782	0.172352	Testis
EUR-like	ENSG00000160075.11	SSU72	-2.5061	-0.130689	0.0122072	0.172516	Testis
EUR-like	ENSG00000117834.12	SLC5A9	-2.50375	-0.0324101	0.0122886	0.17331	Testis
EUR-like	ENSG00000162891.10	IL20	2.50323	0.0250732	0.0123065	0.17331	Testis
EUR-like	ENSG00000173209.22	AHSA2	2.50297	0.0115645	0.0123158	0.17331	Testis
EUR-like	ENSG00000274317.1	RP11-93G5.1	-2.50099	-0.0459632	0.0123847	0.173711	Testis
EUR-like	ENSG00000235358.1	RP11-399E6.1	2.50078	0.0112434	0.012392	0.173711	Testis
EUR-like	ENSG00000169062.14	UPF3A	2.50027	0.0390604	0.0124097	0.173711	Testis
EUR-like	ENSG00000170955.9	PRKCDBP	-2.50015	-0.0477538	0.0124142	0.173711	Testis
EUR-like	ENSG00000250427.1	LINC02148	2.49851	0.0230197	0.0124716	0.17427	Testis
EUR-like	ENSG00000075391.16	RASAL2	2.49714	0.125953	0.0125199	0.174557	Testis
EUR-like	ENSG00000187097.12	ENTPD5	2.49693	0.051931	0.0125274	0.174557	Testis
EUR-like	ENSG00000125571.9	IL37	-2.4954	-0.0500289	0.0125815	0.175066	Testis
EUR-like	ENSG00000163743.13	RCHY1	-2.49392	-0.0195189	0.0126341	0.175553	Testis
EUR-like	ENSG00000184345.4	IQCF2	-2.49031	-0.0543637	0.012763	0.176965	Testis
EUR-like	ENSG00000132394.10	EEFSEC	2.49008	0.0340777	0.0127714	0.176965	Testis
EUR-like	ENSG00000105926.15	MPP6	-2.48888	-0.0172837	0.0128147	0.17721	Testis
EUR-like	ENSG00000173933.19	RBM4	2.4886	0.0562473	0.0128247	0.17721	Testis
EUR-like	ENSG00000168930.13	TRIM49	2.48774	0.0160468	0.0128558	0.177392	Testis
EUR-like	ENSG00000197893.13	NRAP	2.48678	0.0279657	0.0128904	0.177623	Testis
EUR-like	ENSG00000213339.8	QTRT1	2.48445	0.153256	0.0129751	0.17765	Testis
EUR-like	ENSG00000177359.17	OVOS2	2.4844	0.029238	0.0129771	0.17765	Testis
EUR-like	ENSG00000184117.11	NIPSNAP1	-2.48421	-0.0454266	0.0129841	0.17765	Testis
EUR-like	ENSG00000172780.16	RAB43	2.48414	0.0978539	0.0129864	0.17765	Testis
EUR-like	ENSG00000230939.1	RP11-314C16.1	-2.48348	-0.0112068	0.0130107	0.17765	Testis
EUR-like	ENSG00000236501.5	AC079305.11	2.48315	0.012431	0.0130225	0.17765	Testis
EUR-like	ENSG00000171824.13	EXOSC10	2.48298	0.0345749	0.0130289	0.17765	Testis
EUR-like	ENSG00000166012.16	TAF1D	-2.4828	-0.124735	0.0130355	0.17765	Testis
EUR-like	ENSG00000231246.1	RP5-965F6.2	-2.481	-0.0545306	0.0131015	0.17805	Testis
EUR-like	ENSG00000225399.4	RP11-3B7.1	2.48059	0.0682946	0.0131166	0.17805	Testis
EUR-like	ENSG00000150676.12	CCDC83	2.48021	0.027181	0.0131304	0.17805	Testis
EUR-like	ENSG00000230027.1	RP11-550H2.2	2.48005	0.0451317	0.0131364	0.17805	Testis
EUR-like	ENSG00000048342.15	CC2D2A	-2.47596	-0.0295296	0.0132879	0.179857	Testis
EUR-like	ENSG00000179213.13	SIGLECL1	2.47424	0.0176077	0.0133521	0.18048	Testis
EUR-like	ENSG00000127903.13	ZNF835	2.47334	0.0860194	0.0133855	0.180686	Testis
EUR-like	ENSG00000251182.1	RP11-617I14.1	2.47213	0.0317339	0.0134309	0.181053	Testis
EUR-like	ENSG00000169174.10	PCSK9	-2.47125	-0.0296681	0.0134643	0.18122	Testis
EUR-like	ENSG00000272630.1	RP11-344N10.5	-2.47011	-0.0562849	0.013507	0.18122	Testis
EUR-like	ENSG00000198879.11	SFMBT2	2.47011	0.127355	0.013507	0.18122	Testis
EUR-like	ENSG00000260094.1	LINC00564	2.46939	0.033589	0.0135343	0.18122	Testis
EUR-like	ENSG00000282998.1	RP11-152D8.1	2.46939	0.0402662	0.0135345	0.18122	Testis
EUR-like	ENSG00000037637.10	FBXO42	-2.4689	-0.0274606	0.0135528	0.18122	Testis
EUR-like	ENSG00000108439.9	PNPO	2.46747	0.0850514	0.0136072	0.181704	Testis
EUR-like	ENSG00000108387.14	2025-09-04	-2.46625	-0.0827265	0.0136534	0.181727	Testis
EUR-like	ENSG00000253189.1	RP11-158A14.1	2.4661	0.0154712	0.0136592	0.181727	Testis
EUR-like	ENSG00000196466.10	ZNF799	2.46598	0.0400057	0.0136638	0.181727	Testis
EUR-like	ENSG00000228434.1	AC004951.6	-2.46543	-0.0486465	0.013685	0.181765	Testis
EUR-like	ENSG00000125375.14	ATP5S	2.46404	0.0436669	0.0137381	0.182105	Testis
EUR-like	ENSG00000172927.7	MYEOV	-2.46341	-0.0177464	0.0137621	0.182105	Testis
EUR-like	ENSG00000031003.10	FAM13B	2.46332	0.0728608	0.0137656	0.182105	Testis
EUR-like	ENSG00000214954.8	LRRC69	2.46229	0.0249991	0.0138054	0.18238	Testis
EUR-like	ENSG00000006611.15	USH1C	2.46183	0.04486	0.0138231	0.18238	Testis
EUR-like	ENSG00000157259.6	GATAD1	2.45973	0.0705487	0.0139041	0.18313	Testis
EUR-like	ENSG00000173338.12	KCNK7	-2.45896	-0.0719658	0.0139342	0.18313	Testis
EUR-like	ENSG00000225039.1	LINC01058	2.45873	0.0339355	0.0139429	0.18313	Testis
EUR-like	ENSG00000253343.1	CTD-3023L14.3	2.45845	0.0215473	0.0139537	0.18313	Testis
EUR-like	ENSG00000273956.1	CTB-31N19.5	-2.45758	-0.0432485	0.0139876	0.183334	Testis
EUR-like	ENSG00000126088.13	UROD	2.45622	0.0325181	0.0140409	0.183789	Testis
EUR-like	ENSG00000183665.5	TRMT12	-2.45526	-0.014704	0.0140784	0.184038	Testis
EUR-like	ENSG00000176678.5	FOXL1	-2.45207	-0.0349286	0.0142038	0.185433	Testis
EUR-like	ENSG00000166839.16	ANKDD1A	2.45087	0.0573333	0.0142511	0.185798	Testis
EUR-like	ENSG00000260569.2	RP11-669I1.1	-2.45042	-0.0157636	0.0142691	0.185798	Testis
EUR-like	ENSG00000176386.8	CDC26	-2.44948	-0.0188474	0.0143062	0.186037	Testis
EUR-like	ENSG00000234535.1	RP11-37L2.1	-2.44846	-0.06808	0.0143467	0.18632	Testis
EUR-like	ENSG00000131044.16	TTLL9	-2.44746	-0.0377847	0.0143868	0.186596	Testis
EUR-like	ENSG00000134061.5	CD180	-2.44679	-0.0528247	0.0144137	0.186701	Testis
EUR-like	ENSG00000160325.14	CACFD1	2.44417	0.0907689	0.0145186	0.187637	Testis
EUR-like	ENSG00000275409.1	RP11-131L12.4	-2.44398	-0.0183926	0.0145263	0.187637	Testis
EUR-like	ENSG00000173898.11	SPTBN2	2.44357	0.143906	0.0145426	0.187637	Testis
EUR-like	ENSG00000246067.7	RAB30-AS1	-2.44266	-0.0181775	0.0145794	0.187683	Testis
EUR-like	ENSG00000120519.14	SLC10A7	2.44251	0.024078	0.0145857	0.187683	Testis
EUR-like	ENSG00000131242.17	RAB11FIP4	2.44208	0.129327	0.0146028	0.187683	Testis
EUR-like	ENSG00000241468.7	ATP5J2	2.44158	0.0597962	0.0146233	0.187704	Testis
EUR-like	ENSG00000099785.10	2025-03-02	2.44049	0.0169455	0.0146673	0.188025	Testis
EUR-like	ENSG00000028116.16	VRK2	-2.43777	-0.0746493	0.0147783	0.189143	Testis
EUR-like	ENSG00000226828.1	RP11-278H7.1	2.43697	0.0612855	0.0148111	0.189143	Testis
EUR-like	ENSG00000269826.1	RP11-158I3.3	2.43695	0.0225256	0.0148116	0.189143	Testis
EUR-like	ENSG00000260135.6	RP11-212I21.2	-2.43591	-0.0194848	0.0148542	0.189315	Testis
EUR-like	ENSG00000169592.14	INO80E	2.43569	0.0215558	0.0148632	0.189315	Testis
EUR-like	ENSG00000183527.11	PSMG1	-2.43239	-0.128225	0.0149997	0.190594	Testis
EUR-like	ENSG00000151366.12	NDUFC2	-2.43233	-0.0361275	0.015002	0.190594	Testis
EUR-like	ENSG00000157601.13	MX1	2.43041	0.0328917	0.0150817	0.191181	Testis
EUR-like	ENSG00000100216.5	TOMM22	2.43029	0.0681811	0.0150867	0.191181	Testis
EUR-like	ENSG00000234690.6	AC073283.4	2.42925	0.0341237	0.0151299	0.19135	Testis
EUR-like	ENSG00000187792.4	ZNF70	2.42905	0.0464619	0.0151385	0.19135	Testis
EUR-like	ENSG00000140836.14	ZFHX3	-2.42484	-0.0238231	0.0153151	0.192707	Testis
EUR-like	ENSG00000101745.16	ANKRD12	-2.42438	-0.0187242	0.0153345	0.192707	Testis
EUR-like	ENSG00000117280.12	RAB29	2.42374	0.0457226	0.0153616	0.192707	Testis
EUR-like	ENSG00000135378.3	PRRG4	2.42321	0.0404563	0.015384	0.192707	Testis
EUR-like	ENSG00000139350.11	NEDD1	-2.4232	-0.0354471	0.0153844	0.192707	Testis
EUR-like	ENSG00000103202.12	NME4	-2.42318	-0.0726141	0.0153852	0.192707	Testis
EUR-like	ENSG00000206344.7	HCG27	-2.42266	-0.0157372	0.0154075	0.192707	Testis
EUR-like	ENSG00000226686.7	LINC01535	2.42239	0.00687902	0.0154188	0.192707	Testis
EUR-like	ENSG00000273341.1	RP5-899E9.1	2.42234	0.0332285	0.0154209	0.192707	Testis
EUR-like	ENSG00000220161.4	LINC02076	-2.42189	-0.0255689	0.0154399	0.192707	Testis
EUR-like	ENSG00000091106.18	NLRC4	-2.4206	-0.0412807	0.0154949	0.193151	Testis
EUR-like	ENSG00000154359.12	LONRF1	-2.41852	-0.0389872	0.0155839	0.194018	Testis
EUR-like	ENSG00000170525.19	PFKFB3	2.41619	0.0216838	0.0156837	0.194916	Testis
EUR-like	ENSG00000090382.6	LYZ	2.41593	0.028597	0.0156953	0.194916	Testis
EUR-like	ENSG00000118492.16	ADGB	-2.41497	-0.0338521	0.0157366	0.194973	Testis
EUR-like	ENSG00000267198.1	RP11-798G7.6	-2.41427	-0.0214667	0.015767	0.194973	Testis
EUR-like	ENSG00000169220.17	RGS14	2.41416	0.010722	0.0157717	0.194973	Testis
EUR-like	ENSG00000183760.10	ACP7	2.41294	0.0830338	0.0158244	0.194973	Testis
EUR-like	ENSG00000281831.1	HCP5B	-2.41291	-0.00881239	0.0158259	0.194973	Testis
EUR-like	ENSG00000091542.8	ALKBH5	2.41284	0.0374155	0.0158286	0.194973	Testis
EUR-like	ENSG00000103021.9	CCDC113	-2.41241	-0.0370954	0.0158474	0.194973	Testis
EUR-like	ENSG00000188162.10	OTOG	2.41219	0.0303563	0.0158569	0.194973	Testis
EUR-like	ENSG00000151748.14	SAV1	2.41031	0.0591206	0.015939	0.195633	Testis
EUR-like	ENSG00000173273.15	TNKS	-2.41006	-0.096713	0.01595	0.195633	Testis
EUR-like	ENSG00000138018.17	SELENOI	-2.40712	-0.0564145	0.0160788	0.1968	Testis
EUR-like	ENSG00000263956.6	NBPF11	-2.40699	-0.0337903	0.0160847	0.1968	Testis
EUR-like	ENSG00000248752.1	RP11-114J13.1	2.40542	0.0132415	0.0161537	0.197312	Testis
EUR-like	ENSG00000183765.20	CHEK2	-2.40509	-0.0118679	0.0161686	0.197312	Testis
EUR-like	ENSG00000213533.11	TMEM110	2.40469	0.0420904	0.0161861	0.197312	Testis
EUR-like	ENSG00000180016.2	OR1E1	-2.40092	-0.00926764	0.016354	0.199002	Testis
EUR-like	ENSG00000008710.19	PKD1	-2.40068	-0.124107	0.0163649	0.199002	Testis
EUR-like	ENSG00000149781.12	FERMT3	2.39958	0.0307131	0.0164138	0.199353	Testis
EUR-like	ENSG00000107281.9	NPDC1	-2.39775	-0.0892972	0.0164962	0.20011	Testis
EUR-like	ENSG00000215012.8	C22orf29	2.39653	0.0375189	0.016551	0.20053	Testis
EUR-like	ENSG00000235271.5	LINC01422	2.39515	0.0148239	0.0166137	0.201043	Testis
EUR-like	ENSG00000168269.8	FOXI1	-2.39466	-0.0246259	0.0166358	0.201066	Testis
EUR-like	ENSG00000184517.11	ZFP1	-2.39412	-0.0208391	0.0166605	0.20112	Testis
EUR-like	ENSG00000107854.5	TNKS2	2.39345	0.094211	0.0166906	0.20124	Testis
EUR-like	ENSG00000260100.1	RP11-220I1.5	-2.39235	-0.051425	0.0167408	0.2016	Testis
EUR-like	ENSG00000172409.5	CLP1	-2.39155	-0.0154464	0.0167773	0.201794	Testis
EUR-like	ENSG00000112773.15	FAM46A	-2.39044	-0.0687251	0.0168281	0.202161	Testis
EUR-like	ENSG00000116830.11	TTF2	-2.38781	-0.0380852	0.016949	0.203367	Testis
EUR-like	ENSG00000173930.8	SLCO4C1	-2.3869	-0.0243353	0.0169913	0.203599	Testis
EUR-like	ENSG00000241168.1	RP11-10O22.1	-2.38651	-0.0158495	0.0170093	0.203599	Testis
EUR-like	ENSG00000124749.16	COL21A1	-2.38511	-0.072896	0.0170739	0.203984	Testis
EUR-like	ENSG00000163812.13	ZDHHC3	2.38493	0.146598	0.0170825	0.203984	Testis
EUR-like	ENSG00000231528.2	FAM225A	-2.38433	-0.0534409	0.0171101	0.204068	Testis
EUR-like	ENSG00000275728.1	RP4-777L9.3	-2.38365	-0.0144446	0.0171418	0.204201	Testis
EUR-like	ENSG00000116678.19	LEPR	2.38134	0.0433959	0.0172498	0.204962	Testis
EUR-like	ENSG00000148482.11	SLC39A12	2.38103	0.0125699	0.0172644	0.204962	Testis
EUR-like	ENSG00000276073.1	RP5-1125A11.7	-2.38076	-0.048968	0.017277	0.204962	Testis
EUR-like	ENSG00000108262.15	GIT1	-2.37999	-0.0434277	0.0173131	0.204962	Testis
EUR-like	ENSG00000204365.5	C10orf126	2.37973	0.0497826	0.0173252	0.204962	Testis
EUR-like	ENSG00000261636.1	LINC02191	2.37964	0.0387996	0.0173295	0.204962	Testis
EUR-like	ENSG00000229642.1	AC027119.1	2.37854	0.0164057	0.0173812	0.205268	Testis
EUR-like	ENSG00000159496.14	RGL4	2.3781	0.0818546	0.017402	0.205268	Testis
EUR-like	ENSG00000183643.4	C15orf32	-2.37778	-0.0599016	0.0174173	0.205268	Testis
EUR-like	ENSG00000163810.11	TGM4	2.37677	0.0377228	0.0174649	0.205585	Testis
EUR-like	ENSG00000226133.6	RP4-683M8.2	-2.37576	-0.0467401	0.0175127	0.205903	Testis
EUR-like	ENSG00000233214.1	AC002511.2	-2.37472	-0.0287249	0.0175622	0.206242	Testis
EUR-like	ENSG00000156411.9	C14orf2	2.37368	0.0261117	0.0176116	0.206577	Testis
EUR-like	ENSG00000144306.14	SCRN3	-2.3718	-0.0242882	0.0177019	0.207392	Testis
EUR-like	ENSG00000100372.14	SLC25A17	-2.37034	-0.0976375	0.0177716	0.207964	Testis
EUR-like	ENSG00000248869.5	RP11-138I17.1	2.36858	0.049993	0.0178563	0.208708	Testis
EUR-like	ENSG00000112038.17	OPRM1	-2.36643	-0.0754367	0.0179606	0.208917	Testis
EUR-like	ENSG00000256560.1	LINC01486	2.36623	0.0425867	0.0179705	0.208917	Testis
EUR-like	ENSG00000145075.11	CCDC39	2.36618	0.0485836	0.0179728	0.208917	Testis
EUR-like	ENSG00000140274.13	DUOXA2	-2.36616	-0.0450154	0.0179736	0.208917	Testis
EUR-like	ENSG00000251533.2	LINC00605	-2.36604	-0.018672	0.0179793	0.208917	Testis
EUR-like	ENSG00000066379.14	ZNRD1	2.36432	0.0298867	0.0180631	0.209646	Testis
EUR-like	ENSG00000229443.1	LINC00433	2.36349	0.0386892	0.0181036	0.209871	Testis
EUR-like	ENSG00000183378.11	OVCH2	-2.36268	-0.0225537	0.0181434	0.209951	Testis
EUR-like	ENSG00000170234.12	PWWP2A	2.36209	0.0970336	0.0181724	0.209951	Testis
EUR-like	ENSG00000089157.15	RPLP0	2.36206	0.111596	0.0181739	0.209951	Testis
EUR-like	ENSG00000266521.1	RP11-650P15.1	2.36008	0.0223109	0.0182711	0.210458	Testis
EUR-like	ENSG00000149089.12	APIP	-2.36004	-0.0101121	0.018273	0.210458	Testis
EUR-like	ENSG00000154518.9	ATP5G3	2.35987	0.0250561	0.0182814	0.210458	Testis
EUR-like	ENSG00000224843.6	LINC00240	-2.35928	-0.0636957	0.0183105	0.210549	Testis
EUR-like	ENSG00000087269.15	NOP14	2.35832	0.0402183	0.0183579	0.210851	Testis
EUR-like	ENSG00000256166.1	XXbac-BPG248L24.13	-2.35725	-0.0107671	0.0184111	0.211217	Testis
EUR-like	ENSG00000100036.12	SLC35E4	2.35658	0.0256906	0.0184441	0.211352	Testis
EUR-like	ENSG00000254209.1	RP11-3G20.1	2.35597	0.0229953	0.0184744	0.211455	Testis
EUR-like	ENSG00000109084.13	TMEM97	2.35472	0.0684985	0.0185366	0.211924	Testis
EUR-like	ENSG00000138085.16	ATRAID	2.35428	0.0423094	0.0185585	0.211929	Testis
EUR-like	ENSG00000112539.14	C6orf118	2.35238	0.0182566	0.0186537	0.212772	Testis
EUR-like	ENSG00000152292.16	SH2D6	2.35154	0.0267869	0.018696	0.212912	Testis
EUR-like	ENSG00000130347.12	RTN4IP1	-2.35093	-0.0454961	0.0187267	0.212912	Testis
EUR-like	ENSG00000186185.13	KIF18B	-2.35046	-0.0779499	0.0187504	0.212912	Testis
EUR-like	ENSG00000141429.13	GALNT1	2.35043	0.200059	0.0187516	0.212912	Testis
EUR-like	ENSG00000184357.4	HIST1H1B	-2.34606	-0.0566116	0.0189731	0.215005	Testis
EUR-like	ENSG00000205593.11	DENND6B	-2.34594	-0.0187636	0.0189793	0.215005	Testis
EUR-like	ENSG00000185477.4	GPRIN3	2.34174	0.0757625	0.0191941	0.216885	Testis
EUR-like	ENSG00000183793.13	NPIPA5	-2.3415	-0.00787545	0.0192065	0.216885	Testis
EUR-like	ENSG00000160959.7	LRRC14	2.34142	0.0580041	0.0192107	0.216885	Testis
EUR-like	ENSG00000184470.20	TXNRD2	2.3404	0.0165585	0.0192633	0.217231	Testis
EUR-like	ENSG00000072682.18	P4HA2	2.33962	0.021115	0.0193035	0.217429	Testis
EUR-like	ENSG00000198743.6	SLC5A3	2.33921	0.118319	0.0193246	0.217429	Testis
EUR-like	ENSG00000171861.10	MRM3	-2.33851	-0.0199592	0.019361	0.217567	Testis
EUR-like	ENSG00000142961.14	MOB3C	2.33813	0.0264759	0.0193807	0.217567	Testis
EUR-like	ENSG00000169902.13	TPST1	-2.33671	-0.0341991	0.0194545	0.218136	Testis
EUR-like	ENSG00000177192.13	PUS1	2.33631	0.038246	0.0194752	0.218136	Testis
EUR-like	ENSG00000118579.12	MED28	2.33528	0.0282861	0.0195286	0.218276	Testis
EUR-like	ENSG00000088727.12	KIF9	-2.33523	-0.43008	0.0195317	0.218276	Testis
EUR-like	ENSG00000164972.12	C9orf24	-2.33295	-0.0842759	0.0196506	0.219358	Testis
EUR-like	ENSG00000168389.17	MFSD2A	2.33216	0.12021	0.019692	0.219574	Testis
EUR-like	ENSG00000079134.11	THOC1	-2.33161	-0.0422132	0.0197213	0.219654	Testis
EUR-like	ENSG00000006047.12	YBX2	2.33082	0.112307	0.0197626	0.219842	Testis
EUR-like	ENSG00000134905.16	CARS2	-2.33045	-0.0412773	0.0197824	0.219842	Testis
EUR-like	ENSG00000196381.10	ZNF781	-2.3298	-0.0178578	0.0198167	0.219976	Testis
EUR-like	ENSG00000267302.5	RP11-178C3.2	2.32763	0.0388828	0.0199318	0.220972	Testis
EUR-like	ENSG00000142102.15	PGGHG	-2.32691	-0.0102183	0.0199699	0.220972	Testis
EUR-like	ENSG00000198018.6	ENTPD7	2.32685	0.0349681	0.0199731	0.220972	Testis
EUR-like	ENSG00000123908.11	AGO2	-2.32538	-0.0129621	0.0200516	0.221363	Testis
EUR-like	ENSG00000179772.7	FOXS1	-2.32499	-0.0117233	0.0200723	0.221363	Testis
EUR-like	ENSG00000265964.1	RP11-293E1.1	2.32494	0.0211303	0.0200753	0.221363	Testis
EUR-like	ENSG00000184923.12	NUTM2A	2.32305	0.0115559	0.0201762	0.222172	Testis
EUR-like	ENSG00000105851.10	PIK3CG	-2.32274	-0.0722761	0.0201934	0.222172	Testis
EUR-like	ENSG00000140279.12	DUOX2	-2.32215	-0.0848962	0.0202251	0.222274	Testis
EUR-like	ENSG00000112053.13	SLC26A8	-2.32152	-0.0301469	0.020259	0.222402	Testis
EUR-like	ENSG00000115365.11	LANCL1	-2.32021	-0.144435	0.0203293	0.222715	Testis
EUR-like	ENSG00000271398.1	RP5-1092A3.5	2.32016	0.0234692	0.0203324	0.222715	Testis
EUR-like	ENSG00000163125.15	RPRD2	2.31877	0.0351521	0.0204076	0.223293	Testis
EUR-like	ENSG00000214894.6	LINC00243	2.31771	0.0187005	0.0204649	0.223673	Testis
EUR-like	ENSG00000256273.1	RP11-71J4.2	2.31718	0.0152554	0.0204938	0.223743	Testis
EUR-like	ENSG00000189144.13	ZNF573	-2.31652	-0.0917246	0.0205299	0.223891	Testis
EUR-like	ENSG00000143107.8	FNDC7	2.31497	0.0316724	0.0206146	0.2244	Testis
EUR-like	ENSG00000178928.8	TPRX1	-2.31432	-0.0291131	0.02065	0.2244	Testis
EUR-like	ENSG00000274248.1	AJ011932.1	2.31417	0.0295406	0.0206581	0.2244	Testis
EUR-like	ENSG00000234962.5	LINC00700	-2.31327	-0.0099695	0.0207075	0.2244	Testis
EUR-like	ENSG00000237541.3	HLA-DQA2	2.31316	0.00723823	0.0207137	0.2244	Testis
EUR-like	ENSG00000006744.18	ELAC2	-2.3131	-0.0233917	0.020717	0.2244	Testis
EUR-like	ENSG00000157152.16	SYN2	2.31278	0.0264776	0.0207347	0.2244	Testis
EUR-like	ENSG00000146834.13	MEPCE	2.31135	0.146451	0.0208136	0.225009	Testis
EUR-like	ENSG00000153214.9	TMEM87B	2.3104	0.118408	0.020866	0.22533	Testis
EUR-like	ENSG00000162877.12	PM20D1	-2.30891	-0.0176985	0.0209483	0.225469	Testis
EUR-like	ENSG00000260030.1	RP11-686F15.2	2.30883	0.0796034	0.0209529	0.225469	Testis
EUR-like	ENSG00000125434.10	SLC25A35	2.30871	0.0745461	0.0209596	0.225469	Testis
EUR-like	ENSG00000243710.7	CFAP57	-2.30849	-0.0307453	0.0209718	0.225469	Testis
EUR-like	ENSG00000124357.12	NAGK	2.30812	0.144699	0.0209923	0.225469	Testis
EUR-like	ENSG00000001626.14	CFTR	-2.30685	-0.0332396	0.0210633	0.225527	Testis
EUR-like	ENSG00000115604.10	IL18R1	-2.30673	-0.0377513	0.0210699	0.225527	Testis
EUR-like	ENSG00000125538.11	IL1B	2.30609	0.0151004	0.0211059	0.225527	Testis
EUR-like	ENSG00000157992.12	KRTCAP3	-2.30601	-0.0254493	0.02111	0.225527	Testis
EUR-like	ENSG00000108576.9	SLC6A4	-2.30599	-0.044323	0.0211113	0.225527	Testis
EUR-like	ENSG00000187189.10	TSPYL4	-2.30498	-0.0782896	0.0211675	0.225885	Testis
EUR-like	ENSG00000002933.7	TMEM176A	2.30307	0.0439905	0.0212748	0.226786	Testis
EUR-like	ENSG00000172247.3	C1QTNF4	2.30249	0.0272262	0.0213078	0.226895	Testis
EUR-like	ENSG00000254123.1	RP11-99H20.1	-2.30027	-0.0447393	0.0214327	0.22798	Testis
EUR-like	ENSG00000135272.10	MDFIC	-2.29908	-0.0556188	0.0215002	0.228398	Testis
EUR-like	ENSG00000092964.17	DPYSL2	2.2984	0.0753683	0.0215388	0.228398	Testis
EUR-like	ENSG00000112139.14	MDGA1	-2.29837	-0.0369698	0.0215409	0.228398	Testis
EUR-like	ENSG00000281538.1	RP4-669P10.20	2.29787	0.0115667	0.021569	0.228452	Testis
EUR-like	ENSG00000132749.10	TESMIN	-2.29477	-0.305606	0.0217461	0.229928	Testis
EUR-like	ENSG00000248538.6	RP11-10A14.5	-2.29462	-0.00916594	0.0217546	0.229928	Testis
EUR-like	ENSG00000140527.14	WDR93	-2.29386	-0.0241343	0.0217985	0.229949	Testis
EUR-like	ENSG00000115257.15	PCSK4	-2.29378	-0.0332479	0.0218029	0.229949	Testis
EUR-like	ENSG00000244057.4	LCE3C	2.29264	0.0087081	0.0218687	0.230398	Testis
EUR-like	ENSG00000197070.13	ARRDC1	2.29129	0.177906	0.0219464	0.230972	Testis
EUR-like	ENSG00000137337.14	MDC1	2.29087	0.165221	0.0219708	0.230984	Testis
EUR-like	ENSG00000233684.2	LINC01865	-2.28974	-0.0238206	0.0220363	0.231258	Testis
EUR-like	ENSG00000147324.10	MFHAS1	2.28962	0.0725312	0.0220435	0.231258	Testis
EUR-like	ENSG00000212864.3	RNF208	2.28725	0.080598	0.0221815	0.232231	Testis
EUR-like	ENSG00000151806.13	GUF1	2.28722	0.0249593	0.0221829	0.232231	Testis
EUR-like	ENSG00000033100.16	CHPF2	2.28623	0.116675	0.0222408	0.23258	Testis
EUR-like	ENSG00000116199.11	FAM20B	-2.28551	-0.130062	0.0222831	0.23258	Testis
EUR-like	ENSG00000164323.12	CFAP97	2.28508	0.0346243	0.0223079	0.23258	Testis
EUR-like	ENSG00000165097.13	KDM1B	-2.28505	-0.134837	0.0223099	0.23258	Testis
EUR-like	ENSG00000204977.9	TRIM13	2.28411	0.10494	0.0223648	0.232908	Testis
EUR-like	ENSG00000254521.6	SIGLEC12	2.28247	0.022501	0.0224616	0.233671	Testis
EUR-like	ENSG00000108424.9	KPNB1	2.28153	0.0822077	0.0225169	0.234002	Testis
EUR-like	ENSG00000145730.20	PAM	2.27974	0.0806364	0.0226231	0.234859	Testis
EUR-like	ENSG00000262873.1	CTD-2561B21.11	2.27861	0.0564051	0.0226901	0.235075	Testis
EUR-like	ENSG00000124226.10	RNF114	2.2786	0.0978341	0.0226911	0.235075	Testis
EUR-like	ENSG00000104327.7	CALB1	2.27673	0.0399852	0.0228026	0.235984	Testis
EUR-like	ENSG00000134121.9	CHL1	2.27582	0.0233915	0.0228569	0.236299	Testis
EUR-like	ENSG00000232710.1	RP4-669P10.16	2.27503	0.0170849	0.0229039	0.236324	Testis
EUR-like	ENSG00000150776.17	C11orf57	-2.27469	-0.0457573	0.0229246	0.236324	Testis
EUR-like	ENSG00000115524.15	SF3B1	2.27459	0.0682034	0.0229306	0.236324	Testis
EUR-like	ENSG00000180347.13	CCDC129	-2.27328	-0.11375	0.0230094	0.236489	Testis
EUR-like	ENSG00000196350.8	ZNF729	2.27313	0.0156454	0.0230181	0.236489	Testis
EUR-like	ENSG00000114854.7	TNNC1	-2.27313	-0.0326863	0.0230181	0.236489	Testis
EUR-like	ENSG00000175279.21	CENPS	-2.27237	-0.101912	0.0230644	0.23672	Testis
EUR-like	ENSG00000160200.17	CBS	-2.27082	-0.00955908	0.0231577	0.237249	Testis
EUR-like	ENSG00000164707.15	SLC13A4	2.27072	0.0634701	0.0231638	0.237249	Testis
EUR-like	ENSG00000163013.11	FBXO41	-2.26957	-0.0274059	0.0232336	0.237553	Testis
EUR-like	ENSG00000167377.17	ZNF23	-2.26945	-0.0160351	0.0232412	0.237553	Testis
EUR-like	ENSG00000128512.20	DOCK4	2.26826	0.0631641	0.0233132	0.237945	Testis
EUR-like	ENSG00000172689.1	MS4A10	2.26777	0.0313638	0.0233432	0.237945	Testis
EUR-like	ENSG00000235021.1	RP11-439E19.7	2.26764	0.0203776	0.0233514	0.237945	Testis
EUR-like	ENSG00000170903.10	MSANTD4	-2.26605	-0.0334402	0.0234483	0.238267	Testis
EUR-like	ENSG00000172575.11	RASGRP1	-2.26596	-0.064649	0.0234536	0.238267	Testis
EUR-like	ENSG00000225873.3	LINC00694	-2.26572	-0.0605701	0.0234684	0.238267	Testis
EUR-like	ENSG00000146263.11	MMS22L	-2.26555	-0.0572496	0.0234789	0.238267	Testis
EUR-like	ENSG00000183172.8	SMDT1	2.26327	0.0456926	0.0236188	0.239208	Testis
EUR-like	ENSG00000006194.9	ZNF263	2.26326	0.0376555	0.0236199	0.239208	Testis
EUR-like	ENSG00000185559.13	DLK1	-2.26238	-0.0817111	0.0236742	0.239469	Testis
EUR-like	ENSG00000100994.11	PYGB	2.26201	0.137985	0.023697	0.239469	Testis
EUR-like	ENSG00000142224.15	IL19	2.26167	0.0167828	0.0237179	0.239469	Testis
EUR-like	ENSG00000136485.14	DCAF7	-2.26052	-0.0892074	0.023789	0.239943	Testis
EUR-like	ENSG00000129355.6	CDKN2D	-2.25878	-0.0152382	0.0238972	0.240177	Testis
EUR-like	ENSG00000277863.1	RP11-282A11.4	2.25876	0.0126661	0.0238984	0.240177	Testis
EUR-like	ENSG00000108846.15	ABCC3	2.25867	0.0120172	0.0239041	0.240177	Testis
EUR-like	ENSG00000143156.13	NME7	-2.25859	-0.0470966	0.0239089	0.240177	Testis
EUR-like	ENSG00000047188.15	YTHDC2	-2.25651	-0.0428965	0.024039	0.241096	Testis
EUR-like	ENSG00000275395.4	FCGBP	-2.25564	-0.0552536	0.024093	0.241096	Testis
EUR-like	ENSG00000217702.2	RP11-287D1.4	-2.25564	-0.0082658	0.024093	0.241096	Testis
EUR-like	ENSG00000167676.4	PLIN4	-2.25557	-0.100093	0.0240975	0.241096	Testis
EUR-like	ENSG00000260469.2	C15orf59-AS1	2.25369	0.0604813	0.0242154	0.241899	Testis
EUR-like	ENSG00000116062.14	MSH6	-2.25352	-0.0442422	0.0242264	0.241899	Testis
EUR-like	ENSG00000188050.2	RNF133	-2.2525	-0.0748543	0.0242907	0.242297	Testis
EUR-like	ENSG00000175110.11	MRPS22	-2.25173	-0.0486923	0.0243392	0.242538	Testis
EUR-like	ENSG00000165059.7	PRKACG	2.25056	0.02496	0.0244137	0.242972	Testis
EUR-like	ENSG00000272892.1	RP11-57G10.8	2.25027	0.0519656	0.0244318	0.242972	Testis
EUR-like	ENSG00000171885.13	AQP4	2.24945	0.0153353	0.0244838	0.243247	Testis
EUR-like	ENSG00000229522.1	LINC01523	-2.249	-0.0409527	0.0245128	0.243291	Testis
EUR-like	ENSG00000169085.11	C8orf46	-2.24721	-0.00864308	0.0246263	0.244174	Testis
EUR-like	ENSG00000213639.9	PPP1CB	2.24575	0.0783132	0.02472	0.244648	Testis
EUR-like	ENSG00000226317.2	LINC00351	-2.2457	-0.0148272	0.0247234	0.244648	Testis
EUR-like	ENSG00000108010.11	GLRX3	-2.24497	-0.0370567	0.02477	0.244704	Testis
EUR-like	ENSG00000254842.6	RP11-890B15.2	-2.2445	-0.0551188	0.0248001	0.244704	Testis
EUR-like	ENSG00000136279.20	DBNL	-2.24446	-0.0155625	0.0248029	0.244704	Testis
EUR-like	ENSG00000131153.8	GINS2	2.24135	0.0233572	0.0250035	0.246438	Testis
EUR-like	ENSG00000224918.1	AY269186.2	2.24069	0.108181	0.025046	0.246612	Testis
EUR-like	ENSG00000079101.16	CLUL1	2.23936	0.0110518	0.0251324	0.246848	Testis
EUR-like	ENSG00000138182.14	KIF20B	2.23922	0.0389319	0.0251416	0.246848	Testis
EUR-like	ENSG00000169919.16	GUSB	2.23918	0.0244119	0.0251445	0.246848	Testis
EUR-like	ENSG00000196620.9	UGT2B15	2.23842	0.026787	0.0251934	0.24695	Testis
EUR-like	ENSG00000253236.1	LINC02143	-2.23825	-0.0130036	0.0252046	0.24695	Testis
EUR-like	ENSG00000174804.3	FZD4	-2.23666	-0.042447	0.0253084	0.24767	Testis
EUR-like	ENSG00000123901.8	GPR83	-2.23636	-0.0355844	0.0253279	0.24767	Testis
EUR-like	ENSG00000276487.1	RP11-417O18.2	2.2354	0.0216624	0.0253912	0.247946	Testis
EUR-like	ENSG00000182389.19	CACNB4	2.23517	0.0667391	0.0254061	0.247946	Testis
EUR-like	ENSG00000146648.17	EGFR	2.23345	0.0824685	0.0255191	0.248805	Testis
EUR-like	ENSG00000091640.7	SPAG7	-2.23286	-0.0432242	0.0255583	0.248843	Testis
EUR-like	ENSG00000163827.12	LRRC2	2.23239	0.0176338	0.0255893	0.248843	Testis
EUR-like	ENSG00000266733.5	TBC1D29	-2.23188	-0.052021	0.0256227	0.248843	Testis
EUR-like	ENSG00000263860.1	RP11-218M11.3	2.23188	0.0309075	0.0256232	0.248843	Testis
EUR-like	ENSG00000136982.5	DSCC1	2.23109	0.0265588	0.0256751	0.249103	Testis
EUR-like	ENSG00000205903.6	ZNF316	-2.23046	-0.0678222	0.0257168	0.249265	Testis
EUR-like	ENSG00000090861.15	AARS	-2.2285	-0.0747443	0.0258474	0.250231	Testis
EUR-like	ENSG00000035115.21	SH3YL1	-2.2281	-0.0455305	0.0258739	0.250231	Testis
EUR-like	ENSG00000148057.15	IDNK	2.22783	0.0216635	0.0258921	0.250231	Testis
EUR-like	ENSG00000213214.4	ARHGEF35	-2.22551	-0.00953453	0.0260468	0.251482	Testis
EUR-like	ENSG00000240423.1	LINC00636	-2.2248	-0.0115946	0.0260944	0.251697	Testis
EUR-like	ENSG00000179409.10	GEMIN4	-2.22433	-0.0715034	0.0261263	0.25176	Testis
EUR-like	ENSG00000278662.4	GOLGA6L10	2.22377	0.0210302	0.0261637	0.251877	Testis
EUR-like	ENSG00000174373.16	RALGAPA1	-2.2226	-0.029626	0.0262427	0.252318	Testis
EUR-like	ENSG00000176909.11	MAMSTR	-2.22234	-0.0564248	0.0262604	0.252318	Testis
EUR-like	ENSG00000205866.3	FAM99A	2.22087	0.138435	0.0263596	0.253026	Testis
EUR-like	ENSG00000250626.2	RP11-756P10.2	-2.21804	-0.0371698	0.026552	0.254287	Testis
EUR-like	ENSG00000102978.12	POLR2C	2.2179	0.083737	0.0265616	0.254287	Testis
EUR-like	ENSG00000187151.7	ANGPTL5	-2.21729	-0.0289574	0.0266033	0.254287	Testis
EUR-like	ENSG00000179988.13	PSTK	-2.21716	-0.0964357	0.0266125	0.254287	Testis
EUR-like	ENSG00000220256.3	AC093802.1	2.21679	0.00893014	0.0266372	0.254287	Testis
EUR-like	ENSG00000050767.15	COL23A1	-2.21669	-0.0261234	0.0266445	0.254287	Testis
EUR-like	ENSG00000152078.9	TMEM56	-2.21608	-0.0182311	0.0266859	0.254295	Testis
EUR-like	ENSG00000149212.11	SESN3	2.21593	0.0910761	0.0266965	0.254295	Testis
EUR-like	ENSG00000007080.10	CCDC124	2.21523	0.052703	0.0267443	0.254507	Testis
EUR-like	ENSG00000261742.5	LINC00922	2.21437	0.0157735	0.0268031	0.254822	Testis
EUR-like	ENSG00000185046.18	ANKS1B	-2.21326	-0.0592331	0.0268798	0.255091	Testis
EUR-like	ENSG00000128591.15	FLNC	-2.21299	-0.0268579	0.0268984	0.255091	Testis
EUR-like	ENSG00000100154.14	TTC28	2.21284	0.025806	0.0269084	0.255091	Testis
EUR-like	ENSG00000167711.13	SERPINF2	-2.21132	-0.0334149	0.0270139	0.255847	Testis
EUR-like	ENSG00000222036.7	POTEM	2.21076	0.123375	0.0270525	0.255968	Testis
EUR-like	ENSG00000172428.10	COPS9	-2.20957	-0.0212561	0.027135	0.25632	Testis
EUR-like	ENSG00000100429.17	HDAC10	2.20948	0.0189027	0.0271413	0.25632	Testis
EUR-like	ENSG00000160785.13	SLC25A44	-2.20863	-0.0476021	0.0272006	0.256636	Testis
EUR-like	ENSG00000183150.7	GPR19	2.20695	0.046621	0.0273179	0.257473	Testis
EUR-like	ENSG00000082996.19	RNF13	2.20642	0.230915	0.0273547	0.257473	Testis
EUR-like	ENSG00000245975.2	RP11-30K9.6	-2.20624	-0.0335881	0.027367	0.257473	Testis
EUR-like	ENSG00000147592.8	LACTB2	2.20546	0.0621742	0.0274215	0.257537	Testis
EUR-like	ENSG00000228278.3	ORM2	2.20541	0.0773868	0.0274256	0.257537	Testis
EUR-like	ENSG00000230628.1	RP4-781K5.6	-2.20458	-0.0208015	0.0274834	0.257735	Testis
EUR-like	ENSG00000237947.1	RP11-570K4.1	2.20422	0.0455507	0.0275086	0.257735	Testis
EUR-like	ENSG00000181333.11	HEPHL1	-2.20378	-0.0145438	0.0275399	0.257735	Testis
EUR-like	ENSG00000106086.18	PLEKHA8	2.20363	0.083408	0.0275505	0.257735	Testis
EUR-like	ENSG00000240891.7	PLCXD2	-2.20265	-0.0290463	0.0276192	0.258135	Testis
EUR-like	ENSG00000033122.18	LRRC7	2.2021	0.0744713	0.027658	0.258235	Testis
EUR-like	ENSG00000013583.8	HEBP1	2.20176	0.0720393	0.0276819	0.258235	Testis
EUR-like	ENSG00000269945.1	RP6-91H8.5	-2.20135	-0.00962916	0.0277114	0.258267	Testis
EUR-like	ENSG00000144057.15	ST6GAL2	-2.20092	-0.0231819	0.0277414	0.258305	Testis
EUR-like	ENSG00000186523.14	FAM86B1	-2.19948	-0.0428601	0.0278438	0.258792	Testis
EUR-like	ENSG00000241767.2	LINC01324	2.19945	0.0157103	0.0278459	0.258792	Testis
EUR-like	ENSG00000248261.1	CTD-2333K2.1	-2.19868	-0.0304969	0.0279008	0.258982	Testis
EUR-like	ENSG00000080345.17	RIF1	-2.19843	-0.0959628	0.0279184	0.258982	Testis
EUR-like	ENSG00000095397.13	WHRN	-2.19776	-0.0366095	0.0279664	0.259185	Testis
EUR-like	ENSG00000143819.12	EPHX1	2.19711	0.0842789	0.0280128	0.259373	Testis
EUR-like	ENSG00000133818.13	RRAS2	-2.19661	-0.0252128	0.0280484	0.259461	Testis
EUR-like	ENSG00000133800.8	LYVE1	2.19396	0.116396	0.028238	0.26073	Testis
EUR-like	ENSG00000115468.11	EFHD1	2.19374	0.0286892	0.0282541	0.26073	Testis
EUR-like	ENSG00000197136.4	PCNX3	-2.1936	-0.0417935	0.0282644	0.26073	Testis
EUR-like	ENSG00000111275.12	ALDH2	2.19233	0.0506125	0.0283555	0.261328	Testis
EUR-like	ENSG00000260517.2	RP11-426C22.5	-2.19088	-0.019209	0.0284604	0.262052	Testis
EUR-like	ENSG00000171722.12	SPATA46	-2.18896	-0.0208324	0.0285996	0.26309	Testis
EUR-like	ENSG00000157800.17	SLC37A3	-2.1878	-0.0553578	0.0286844	0.2631	Testis
EUR-like	ENSG00000213465.7	ARL2	-2.18755	-0.107305	0.0287027	0.2631	Testis
EUR-like	ENSG00000048405.9	ZNF800	-2.18745	-0.0488028	0.0287099	0.2631	Testis
EUR-like	ENSG00000204449.3	TRIM49C	-2.18734	-0.0309854	0.0287176	0.2631	Testis
EUR-like	ENSG00000276454.1	RP11-493L12.7	-2.18658	-0.0461771	0.0287733	0.2631	Testis
EUR-like	ENSG00000137074.18	APTX	2.18596	0.04417	0.0288183	0.2631	Testis
EUR-like	ENSG00000245651.2	RP11-620J15.2	2.18586	0.0125599	0.0288258	0.2631	Testis
EUR-like	ENSG00000160741.16	CRTC2	-2.18582	-0.0690107	0.0288288	0.2631	Testis
EUR-like	ENSG00000185324.21	CDK10	2.18568	0.0166259	0.0288391	0.2631	Testis
EUR-like	ENSG00000090661.11	CERS4	-2.18461	-0.0291335	0.0289176	0.263382	Testis
EUR-like	ENSG00000188677.14	PARVB	-2.18453	-0.0287242	0.028923	0.263382	Testis
EUR-like	ENSG00000239998.5	LILRA2	2.18264	0.0405862	0.0290623	0.26417	Testis
EUR-like	ENSG00000239305.6	RNF103	2.18264	0.0606913	0.0290627	0.26417	Testis
EUR-like	ENSG00000253880.1	RP11-124B13.1	2.17993	0.0139121	0.0292627	0.265514	Testis
EUR-like	ENSG00000163961.4	RNF168	-2.17971	-0.257894	0.0292789	0.265514	Testis
EUR-like	ENSG00000181409.11	AATK	-2.17955	-0.0301717	0.0292907	0.265514	Testis
EUR-like	ENSG00000079156.16	OSBPL6	2.17602	0.0223304	0.0295536	0.267404	Testis
EUR-like	ENSG00000145354.9	CISD2	2.1758	0.0790824	0.0295703	0.267404	Testis
EUR-like	ENSG00000267939.1	CTD-2325M2.1	2.1753	0.00999672	0.0296079	0.267404	Testis
EUR-like	ENSG00000160298.17	C21orf58	-2.17529	-0.0286172	0.0296081	0.267404	Testis
EUR-like	ENSG00000139746.15	RBM26	2.17495	0.0362119	0.0296338	0.267404	Testis
EUR-like	ENSG00000101442.9	ACTR5	-2.17274	-0.0107241	0.0298002	0.268646	Testis
EUR-like	ENSG00000084093.16	REST	-2.1724	-0.0643622	0.0298255	0.268646	Testis
EUR-like	ENSG00000253733.3	LZTS1-AS1	2.17123	0.0318704	0.0299139	0.269145	Testis
EUR-like	ENSG00000108176.14	DNAJC12	2.17095	0.019313	0.0299351	0.269145	Testis
EUR-like	ENSG00000249771.1	RP11-457P14.5	-2.1694	-0.041082	0.0300524	0.269956	Testis
EUR-like	ENSG00000250064.1	RP11-123O22.1	-2.16856	-0.0233362	0.0301165	0.270287	Testis
EUR-like	ENSG00000152467.9	ZSCAN1	2.16673	0.0245088	0.0302557	0.270976	Testis
EUR-like	ENSG00000116741.7	RGS2	-2.16669	-0.050974	0.0302587	0.270976	Testis
EUR-like	ENSG00000168116.13	KIAA1586	2.16647	0.0445248	0.0302751	0.270976	Testis
EUR-like	ENSG00000100077.14	GRK3	-2.16469	-0.0979905	0.0304113	0.27195	Testis
EUR-like	ENSG00000242791.2	RP11-651P23.5	-2.16425	-0.027183	0.0304455	0.271956	Testis
EUR-like	ENSG00000267311.1	RP11-99A1.2	-2.16395	-0.0399475	0.0304683	0.271956	Testis
EUR-like	ENSG00000140474.12	ULK3	2.16342	0.0364192	0.030509	0.271956	Testis
EUR-like	ENSG00000136883.13	KIF12	-2.16311	-0.0320064	0.0305327	0.271956	Testis
EUR-like	ENSG00000114857.17	NKTR	2.16269	0.0444535	0.0305654	0.271956	Testis
EUR-like	ENSG00000148843.13	PDCD11	2.16254	0.169758	0.0305762	0.271956	Testis
EUR-like	ENSG00000249926.2	RP11-495K9.6	2.16073	0.0097197	0.0307161	0.272956	Testis
EUR-like	ENSG00000251538.5	LINC02201	-2.15878	-0.0264319	0.030867	0.274051	Testis
EUR-like	ENSG00000079257.7	LXN	2.15724	0.0241457	0.0309869	0.274744	Testis
EUR-like	ENSG00000175536.6	LIPT2	-2.15707	-0.0815221	0.0310003	0.274744	Testis
EUR-like	ENSG00000130956.13	HABP4	-2.15601	-0.0193369	0.0310828	0.27523	Testis
EUR-like	ENSG00000147649.9	MTDH	-2.15536	-0.0314762	0.0311335	0.275433	Testis
EUR-like	ENSG00000261020.1	RP11-744K17.1	-2.15475	-0.0230007	0.0311816	0.275613	Testis
EUR-like	ENSG00000188505.4	NCCRP1	2.15276	0.0386034	0.0313376	0.276746	Testis
EUR-like	ENSG00000258418.1	RP11-662J14.1	-2.1509	-0.0167062	0.0314842	0.277627	Testis
EUR-like	ENSG00000176155.18	CCDC57	-2.15078	-0.0584892	0.0314932	0.277627	Testis
EUR-like	ENSG00000226029.1	LINC01772	2.1501	0.0295918	0.0315474	0.277857	Testis
EUR-like	ENSG00000157827.19	FMNL2	-2.14717	-0.0288824	0.03178	0.279439	Testis
EUR-like	ENSG00000118307.18	CASC1	2.1469	0.0440056	0.031801	0.279439	Testis
EUR-like	ENSG00000197849.5	OR8G1	2.14677	0.00974466	0.0318113	0.279439	Testis
EUR-like	ENSG00000227059.6	ANHX	-2.14593	-0.034467	0.0318787	0.279681	Testis
EUR-like	ENSG00000066248.14	NGEF	-2.14572	-0.0403754	0.0318951	0.279681	Testis
EUR-like	ENSG00000100280.16	AP1B1	-2.14454	-0.0605672	0.0319896	0.28007	Testis
EUR-like	ENSG00000271040.1	RP5-933K21.3	2.14372	0.0330008	0.0320555	0.28007	Testis
EUR-like	ENSG00000174788.9	PCP2	-2.1435	-0.0464859	0.0320729	0.28007	Testis
EUR-like	ENSG00000170949.17	ZNF160	2.14344	0.0404891	0.0320775	0.28007	Testis
EUR-like	ENSG00000269486.2	CTC-360G5.9	-2.1433	-0.0323348	0.0320887	0.28007	Testis
EUR-like	ENSG00000066583.11	ISOC1	2.14305	0.0126896	0.0321087	0.28007	Testis
EUR-like	ENSG00000070413.19	DGCR2	2.14178	0.0561656	0.0322112	0.280629	Testis
EUR-like	ENSG00000145386.9	CCNA2	-2.14097	-0.0566694	0.0322766	0.280629	Testis
EUR-like	ENSG00000111224.13	PARP11	-2.14092	-0.0297048	0.0322802	0.280629	Testis
EUR-like	ENSG00000160182.2	TFF1	-2.14086	-0.0354525	0.0322857	0.280629	Testis
EUR-like	ENSG00000132313.14	MRPL35	-2.13811	-0.0214922	0.0325079	0.282247	Testis
EUR-like	ENSG00000160194.17	NDUFV3	2.13785	0.0333338	0.0325287	0.282247	Testis
EUR-like	ENSG00000166743.9	ACSM1	2.1372	0.0150053	0.0325816	0.282459	Testis
EUR-like	ENSG00000101017.13	CD40	-2.13562	-0.0400526	0.0327103	0.283328	Testis
EUR-like	ENSG00000076053.10	RBM7	2.1349	0.0228673	0.0327693	0.28349	Testis
EUR-like	ENSG00000009950.15	MLXIPL	2.13469	0.0195729	0.0327861	0.28349	Testis
EUR-like	ENSG00000139436.20	GIT2	2.13265	0.0452832	0.0329536	0.284573	Testis
EUR-like	ENSG00000168229.3	PTGDR	-2.13247	-0.0326073	0.0329686	0.284573	Testis
EUR-like	ENSG00000205269.5	TMEM170B	2.13115	0.0453118	0.033077	0.285139	Testis
EUR-like	ENSG00000139988.9	RDH12	2.13097	0.0428191	0.0330916	0.285139	Testis
EUR-like	ENSG00000149488.12	TMC2	2.12748	0.0147909	0.0333804	0.287222	Testis
EUR-like	ENSG00000204099.11	NEU4	-2.12734	-0.0213879	0.0333916	0.287222	Testis
EUR-like	ENSG00000127578.6	WFIKKN1	-2.12678	-0.0144881	0.0334383	0.287222	Testis
EUR-like	ENSG00000273148.1	RP5-1068E13.7	-2.12665	-0.0459683	0.033449	0.287222	Testis
EUR-like	ENSG00000183742.12	MACC1	-2.12617	-0.0189839	0.0334893	0.28732	Testis
EUR-like	ENSG00000249343.1	LINC01333	-2.12512	-0.0360364	0.0335764	0.287818	Testis
EUR-like	ENSG00000139998.14	RAB15	2.12372	0.0105195	0.0336936	0.288574	Testis
EUR-like	ENSG00000267779.5	LINC01533	2.12286	0.0372709	0.0337656	0.288818	Testis
EUR-like	ENSG00000267575.6	CTC-459F4.3	2.12249	0.0131028	0.0337965	0.288818	Testis
EUR-like	ENSG00000002549.12	LAP3	-2.12234	-0.0137892	0.0338093	0.288818	Testis
EUR-like	ENSG00000111875.7	ASF1A	-2.12195	-0.0259426	0.0338423	0.288845	Testis
EUR-like	ENSG00000186010.18	NDUFA13	2.12134	0.0114786	0.0338931	0.288845	Testis
EUR-like	ENSG00000144736.13	SHQ1	2.12086	0.0393523	0.0339339	0.288845	Testis
EUR-like	ENSG00000270604.5	HCG17	2.12032	0.0205636	0.0339793	0.288845	Testis
EUR-like	ENSG00000265352.1	LINC01899	-2.12024	-0.0417826	0.0339859	0.288845	Testis
EUR-like	ENSG00000197841.14	ZNF181	2.11989	0.023373	0.034015	0.288845	Testis
EUR-like	ENSG00000151577.12	DRD3	-2.11946	-0.0197843	0.0340519	0.288845	Testis
EUR-like	ENSG00000165810.16	BTNL9	-2.11922	-0.0329196	0.0340715	0.288845	Testis
EUR-like	ENSG00000198093.10	ZNF649	-2.11919	-0.0181281	0.0340748	0.288845	Testis
EUR-like	ENSG00000236279.6	CLEC2L	2.11885	0.0414744	0.0341032	0.288845	Testis
EUR-like	ENSG00000205837.7	LINC00487	2.11733	0.0200024	0.034232	0.289689	Testis
EUR-like	ENSG00000110318.13	CEP126	2.11523	0.0735024	0.0344104	0.290951	Testis
EUR-like	ENSG00000006071.12	ABCC8	2.11447	0.0208353	0.0344752	0.291251	Testis
EUR-like	ENSG00000203279.3	RP11-498P14.5	2.11273	0.00816422	0.0346235	0.292255	Testis
EUR-like	ENSG00000260172.1	LINC01413	-2.11229	-0.0232082	0.0346616	0.292329	Testis
EUR-like	ENSG00000084733.10	RAB10	2.11137	0.206957	0.0347407	0.292434	Testis
EUR-like	ENSG00000259846.1	RP11-467L24.1	-2.11091	-0.0106189	0.0347804	0.292434	Testis
EUR-like	ENSG00000169402.15	RSPH10B2	-2.11076	-0.0260398	0.0347932	0.292434	Testis
EUR-like	ENSG00000249231.7	CASC16	2.11051	0.0915779	0.034814	0.292434	Testis
EUR-like	ENSG00000166949.15	SMAD3	2.11043	0.0478685	0.0348213	0.292434	Testis
EUR-like	ENSG00000181915.4	ADO	2.11007	0.033834	0.0348524	0.292448	Testis
EUR-like	ENSG00000113396.12	SLC27A6	2.10955	0.00735784	0.0348973	0.292578	Testis
EUR-like	ENSG00000271324.1	RP11-10C24.2	2.10739	0.023522	0.0350842	0.293896	Testis
EUR-like	ENSG00000171044.10	XKR6	-2.1062	-0.0639798	0.0351872	0.294511	Testis
EUR-like	ENSG00000271709.1	RP11-297J22.1	-2.10417	-0.016079	0.0353635	0.295656	Testis
EUR-like	ENSG00000073067.13	CYP2W1	2.10394	0.0488618	0.0353834	0.295656	Testis
EUR-like	ENSG00000282757.3	DUXB	2.10279	0.0287114	0.035484	0.296215	Testis
EUR-like	ENSG00000275228.1	RP11-370I10.10	2.10249	0.027438	0.03551	0.296215	Testis
EUR-like	ENSG00000253719.3	ATXN7L3B	2.10137	0.151603	0.0356082	0.296552	Testis
EUR-like	ENSG00000186448.14	ZNF197	-2.10106	-0.0318993	0.0356357	0.296552	Testis
EUR-like	ENSG00000267055.1	RP11-486P11.1	-2.10101	-0.0431575	0.0356399	0.296552	Testis
EUR-like	ENSG00000198453.12	ZNF568	2.09963	0.0689889	0.0357611	0.297037	Testis
EUR-like	ENSG00000187535.13	IFT140	-2.09954	-0.121759	0.035769	0.297037	Testis
EUR-like	ENSG00000225605.2	RP11-550H2.1	-2.09926	-0.0301356	0.035794	0.297037	Testis
EUR-like	ENSG00000270093.1	AP000473.8	2.09899	0.0489109	0.0358178	0.297037	Testis
EUR-like	ENSG00000183401.11	CCDC159	-2.0982	-0.100543	0.0358877	0.297214	Testis
EUR-like	ENSG00000158882.14	TOMM40L	-2.09807	-0.0221201	0.035899	0.297214	Testis
EUR-like	ENSG00000265547.1	RP11-293E1.2	2.09549	0.0447855	0.0361279	0.298734	Testis
EUR-like	ENSG00000102452.15	NALCN	2.09532	0.0304226	0.0361428	0.298734	Testis
EUR-like	ENSG00000166822.12	TMEM170A	2.09498	0.0570727	0.0361728	0.298734	Testis
EUR-like	ENSG00000166770.10	ZNF667-AS1	2.09375	0.0165623	0.0362818	0.299385	Testis
EUR-like	ENSG00000261609.5	GAN	-2.0928	-0.0774627	0.0363667	0.299529	Testis
EUR-like	ENSG00000248223.1	CTD-2139B15.2	2.09259	0.0355223	0.0363855	0.299529	Testis
EUR-like	ENSG00000090376.10	IRAK3	-2.09204	-0.0848268	0.0364352	0.299529	Testis
EUR-like	ENSG00000278175.3	GLIDR	2.092	0.306954	0.0364381	0.299529	Testis
EUR-like	ENSG00000261770.1	CTC-459F4.1	2.09187	0.00686778	0.03645	0.299529	Testis
EUR-like	ENSG00000188761.11	BCL2L15	-2.09127	-0.0286663	0.0365037	0.299722	Testis
EUR-like	ENSG00000245330.4	KB-1471A8.1	-2.0895	-0.0511187	0.0366625	0.300778	Testis
EUR-like	ENSG00000260077.1	RP11-254F7.2	2.08881	0.0177521	0.0367246	0.301039	Testis
EUR-like	ENSG00000173327.7	MAP3K11	-2.08697	-0.0459441	0.0368908	0.301847	Testis
EUR-like	ENSG00000169251.12	NMD3	-2.08696	-0.0434779	0.0368915	0.301847	Testis
EUR-like	ENSG00000137731.13	FXYD2	2.08671	0.0153966	0.0369143	0.301847	Testis
EUR-like	ENSG00000160318.6	CLDND2	-2.08541	-0.12106	0.0370318	0.302432	Testis
EUR-like	ENSG00000253251.2	CTC-534A2.2	-2.08525	-0.024715	0.0370467	0.302432	Testis
EUR-like	ENSG00000169964.7	TMEM42	-2.08233	-0.0491721	0.0373124	0.30435	Testis
EUR-like	ENSG00000139445.17	FOXN4	2.08184	0.0538967	0.0373573	0.304467	Testis
EUR-like	ENSG00000153574.8	RPIA	-2.08146	-0.0313301	0.0373922	0.304502	Testis
EUR-like	ENSG00000133121.20	STARD13	-2.08023	-0.0495874	0.0375045	0.304564	Testis
EUR-like	ENSG00000282916.1	RP11-676F20.4	-2.08009	-0.017383	0.037517	0.304564	Testis
EUR-like	ENSG00000141504.11	SAT2	-2.08007	-0.0592164	0.0375193	0.304564	Testis
EUR-like	ENSG00000249790.2	RP11-20D14.6	2.08003	0.0251355	0.0375226	0.304564	Testis
EUR-like	ENSG00000015133.18	CCDC88C	-2.07968	-0.0215289	0.0375544	0.304574	Testis
EUR-like	ENSG00000095209.11	TMEM38B	-2.07833	-0.0447915	0.0376793	0.304968	Testis
EUR-like	ENSG00000135577.4	NMBR	-2.07821	-0.02393	0.0376903	0.304968	Testis
EUR-like	ENSG00000254598.2	CSNK2A3	2.07816	0.0210498	0.0376951	0.304968	Testis
EUR-like	ENSG00000104964.14	AES	2.07708	0.178067	0.0377938	0.305518	Testis
EUR-like	ENSG00000100196.10	KDELR3	2.07663	0.0346324	0.0378356	0.305607	Testis
EUR-like	ENSG00000141084.10	RANBP10	2.07409	0.0352301	0.0380711	0.30726	Testis
EUR-like	ENSG00000114648.11	KLHL18	-2.07327	-0.0279443	0.0381476	0.307541	Testis
EUR-like	ENSG00000186150.4	UBL4B	2.07287	0.160677	0.0381841	0.307541	Testis
EUR-like	ENSG00000204386.10	NEU1	2.07237	0.249947	0.0382314	0.307541	Testis
EUR-like	ENSG00000277494.1	GPIHBP1	-2.07213	-0.0425441	0.0382531	0.307541	Testis
EUR-like	ENSG00000229986.1	AP001042.1	-2.07205	-0.0123735	0.0382608	0.307541	Testis
EUR-like	ENSG00000232537.1	RP11-385M4.1	-2.07093	-0.0132319	0.0383658	0.308037	Testis
EUR-like	ENSG00000248294.1	CTD-2023N9.2	2.0704	0.0254122	0.0384147	0.308037	Testis
EUR-like	ENSG00000254580.1	RP11-677I18.4	-2.07039	-0.0110591	0.0384155	0.308037	Testis
EUR-like	ENSG00000198246.7	SLC29A3	-2.06948	-0.0193154	0.0385006	0.308471	Testis
EUR-like	ENSG00000260265.1	RP11-44F21.5	-2.06889	-0.00820917	0.0385562	0.308564	Testis
EUR-like	ENSG00000111981.4	ULBP1	-2.0687	-0.0488893	0.0385744	0.308564	Testis
EUR-like	ENSG00000004975.11	DVL2	-2.06824	-0.0907746	0.0386175	0.308607	Testis
EUR-like	ENSG00000170035.15	UBE2E3	-2.06798	-0.0864295	0.0386419	0.308607	Testis
EUR-like	ENSG00000100228.12	RAB36	2.06575	0.0409423	0.0388524	0.310039	Testis
EUR-like	ENSG00000260981.1	RP11-315A16.1	-2.06522	-0.0443233	0.0389021	0.310186	Testis
EUR-like	ENSG00000230627.1	RP1-155D22.1	-2.06432	-0.0618228	0.0389871	0.310615	Testis
EUR-like	ENSG00000188186.10	LAMTOR4	-2.06306	-0.0513564	0.0391066	0.311317	Testis
EUR-like	ENSG00000168393.12	DTYMK	2.06203	0.0626237	0.0392054	0.311854	Testis
EUR-like	ENSG00000104112.8	SCG3	2.06152	0.0154771	0.0392531	0.311983	Testis
EUR-like	ENSG00000224935.1	RP11-74C3.1	2.0599	0.0240303	0.0394085	0.312969	Testis
EUR-like	ENSG00000184226.14	PCDH9	-2.05837	-0.0323826	0.0395547	0.313787	Testis
EUR-like	ENSG00000042493.15	CAPG	2.05816	0.00881585	0.0395747	0.313787	Testis
EUR-like	ENSG00000124678.17	TCP11	-2.0571	-0.0440328	0.0396768	0.314288	Testis
EUR-like	ENSG00000182534.13	MXRA7	-2.05654	-0.0212194	0.0397307	0.314288	Testis
EUR-like	ENSG00000237937.5	AP000770.1	-2.05652	-0.0258079	0.0397328	0.314288	Testis
EUR-like	ENSG00000240567.1	LINC02067	-2.05555	-0.0348452	0.0398262	0.314776	Testis
EUR-like	ENSG00000169981.10	ZNF35	-2.05362	-0.0526135	0.0400121	0.315895	Testis
EUR-like	ENSG00000170638.9	TRABD	-2.05343	-0.0229907	0.0400314	0.315895	Testis
EUR-like	ENSG00000177156.10	TALDO1	-2.05279	-0.0429687	0.040093	0.315941	Testis
EUR-like	ENSG00000198836.8	OPA1	-2.05271	-0.0833734	0.0401008	0.315941	Testis
EUR-like	ENSG00000179134.15	SAMD4B	-2.05232	-0.0337143	0.0401387	0.315989	Testis
EUR-like	ENSG00000142082.14	SIRT3	-2.05141	-0.0692692	0.0402271	0.316434	Testis
EUR-like	ENSG00000240344.8	PPIL3	2.05035	0.00713566	0.0403304	0.316756	Testis
EUR-like	ENSG00000273321.1	RP11-621L6.3	2.05033	0.0321656	0.0403318	0.316756	Testis
EUR-like	ENSG00000138100.13	TRIM54	-2.04909	-0.0595418	0.0404528	0.317456	Testis
EUR-like	ENSG00000084110.10	HAL	-2.04629	-0.0174093	0.0407274	0.31925	Testis
EUR-like	ENSG00000146067.15	FAM193B	-2.0457	-0.110055	0.0407855	0.31925	Testis
EUR-like	ENSG00000233056.2	ERVH48-1	2.04548	0.0415824	0.0408075	0.31925	Testis
EUR-like	ENSG00000090020.10	SLC9A1	-2.04522	-0.0393811	0.0408335	0.31925	Testis
EUR-like	ENSG00000126456.15	IRF3	2.04511	0.0362097	0.0408441	0.31925	Testis
EUR-like	ENSG00000150687.11	PRSS23	-2.0448	-0.0782448	0.0408746	0.31925	Testis
EUR-like	ENSG00000120899.17	PTK2B	-2.04448	-0.0238762	0.0409064	0.31925	Testis
EUR-like	ENSG00000259178.1	CTD-2184D3.3	2.04316	0.0250532	0.0410371	0.32	Testis
EUR-like	ENSG00000253641.5	LINCR-0001	-2.04285	-0.0229764	0.0410669	0.32	Testis
EUR-like	ENSG00000144488.14	ESPNL	2.04086	0.00963591	0.0412649	0.32107	Testis
EUR-like	ENSG00000239282.7	GATSL3	2.04082	0.0323974	0.0412689	0.32107	Testis
EUR-like	ENSG00000179021.9	C3orf38	2.04003	0.11461	0.0413476	0.321431	Testis
EUR-like	ENSG00000261175.5	LINC02188	2.03954	0.0303991	0.0413963	0.321558	Testis
EUR-like	ENSG00000237940.3	LINC01238	-2.03788	-0.0232879	0.0415622	0.322594	Testis
EUR-like	ENSG00000183682.7	BMP8A	-2.03724	-0.0229406	0.0416257	0.322769	Testis
EUR-like	ENSG00000156103.15	MMP16	2.037	0.0150557	0.0416497	0.322769	Testis
EUR-like	ENSG00000170271.10	FAXDC2	-2.03622	-0.0489845	0.0417287	0.323048	Testis
EUR-like	ENSG00000182154.7	MRPL41	-2.036	-0.0145386	0.0417507	0.323048	Testis
EUR-like	ENSG00000188488.13	SERPINA5	-2.03479	-0.036213	0.0418721	0.323735	Testis
EUR-like	ENSG00000100987.14	VSX1	-2.03324	-0.0291739	0.0420282	0.324689	Testis
EUR-like	ENSG00000162222.13	TTC9C	-2.03282	-0.0248883	0.0420709	0.324753	Testis
EUR-like	ENSG00000125388.19	GRK4	2.03251	0.0269102	0.0421018	0.324753	Testis
EUR-like	ENSG00000010704.18	HFE	-2.03212	-0.0368561	0.0421411	0.324804	Testis
EUR-like	ENSG00000139629.15	GALNT6	-2.0317	-0.0233429	0.0421838	0.324881	Testis
EUR-like	ENSG00000272221.1	XXbac-BPG181B23.7	2.03105	0.00799053	0.0422502	0.32514	Testis
EUR-like	ENSG00000256424.1	RP11-495K9.7	2.03035	0.00975852	0.0423205	0.325214	Testis
EUR-like	ENSG00000109171.14	SLAIN2	2.03031	0.080274	0.0423253	0.325214	Testis
EUR-like	ENSG00000283199.1	ABC13-47488600E17.1	2.02949	0.0140826	0.0424088	0.325335	Testis
EUR-like	ENSG00000141452.9	C18orf8	2.02926	0.0728862	0.0424323	0.325335	Testis
EUR-like	ENSG00000229972.7	IQCF3	-2.02866	-0.100048	0.042493	0.325335	Testis
EUR-like	ENSG00000116667.12	C1orf21	-2.02862	-0.060431	0.0424974	0.325335	Testis
EUR-like	ENSG00000172264.16	MACROD2	2.02854	0.0276592	0.0425048	0.325335	Testis
EUR-like	ENSG00000282885.1	RP11-596C23.6	-2.02774	-0.040645	0.042587	0.325714	Testis
EUR-like	ENSG00000167751.12	KLK2	-2.02709	-0.0233774	0.0426532	0.325969	Testis
EUR-like	ENSG00000197580.11	BCO2	-2.02671	-0.0207398	0.0426918	0.326013	Testis
EUR-like	ENSG00000223403.3	MEG9	2.02577	0.0314128	0.0427888	0.326503	Testis
EUR-like	ENSG00000102595.19	UGGT2	2.02427	0.0415611	0.0429425	0.327231	Testis
EUR-like	ENSG00000100056.11	DGCR14	2.0242	0.0422578	0.0429501	0.327231	Testis
EUR-like	ENSG00000112116.9	IL17F	2.0233	0.020019	0.0430418	0.327678	Testis
EUR-like	ENSG00000096401.7	CDC5L	2.02153	0.0236358	0.0432251	0.328717	Testis
EUR-like	ENSG00000196562.14	SULF2	-2.02134	-0.0128084	0.0432444	0.328717	Testis
EUR-like	ENSG00000121454.5	LHX4	2.01955	0.031316	0.0434306	0.329755	Testis
EUR-like	ENSG00000100604.12	CHGA	2.01917	0.108947	0.0434691	0.329755	Testis
EUR-like	ENSG00000181031.15	RPH3AL	-2.01906	-0.0117326	0.0434805	0.329755	Testis
EUR-like	ENSG00000180525.11	PRR26	2.01864	0.103639	0.0435251	0.329842	Testis
EUR-like	ENSG00000169641.13	LUZP1	2.01705	0.0463512	0.0436906	0.33082	Testis
EUR-like	ENSG00000139537.10	CCDC65	-2.01676	-0.0391085	0.0437209	0.33082	Testis
EUR-like	ENSG00000088325.15	TPX2	-2.0153	-0.0775768	0.0438729	0.331199	Testis
EUR-like	ENSG00000166582.9	CENPV	2.01492	0.0235361	0.0439128	0.331199	Testis
EUR-like	ENSG00000140525.17	FANCI	2.01451	0.0397744	0.0439565	0.331199	Testis
EUR-like	ENSG00000059122.16	FLYWCH1	-2.01438	-0.0100567	0.0439696	0.331199	Testis
EUR-like	ENSG00000232316.1	RP1-124C6.1	2.01434	0.0319819	0.0439735	0.331199	Testis
EUR-like	ENSG00000080293.9	SCTR	-2.01429	-0.00762598	0.0439788	0.331199	Testis
EUR-like	ENSG00000131142.13	CCL25	2.01403	0.0282624	0.0440064	0.331199	Testis
EUR-like	ENSG00000140598.13	EFL1	-2.01354	-0.0230879	0.0440578	0.331199	Testis
EUR-like	ENSG00000240230.5	COX19	2.01341	0.0255974	0.044071	0.331199	Testis
EUR-like	ENSG00000284452.1	RP11-625N16.1	-2.01238	-0.0141047	0.0441796	0.331764	Testis
EUR-like	ENSG00000166920.12	C15orf48	-2.01138	-0.0421142	0.0442854	0.332308	Testis
EUR-like	ENSG00000164338.9	UTP15	2.01062	0.0366409	0.0443656	0.332593	Testis
EUR-like	ENSG00000090612.20	ZNF268	2.01021	0.0221235	0.0444086	0.332593	Testis
EUR-like	ENSG00000124818.15	OPN5	2.01007	0.044419	0.0444238	0.332593	Testis
EUR-like	ENSG00000125629.14	INSIG2	2.00901	0.0343063	0.0445361	0.333182	Testis
EUR-like	ENSG00000158796.16	DEDD	-2.00811	-0.0586144	0.0446318	0.333513	Testis
EUR-like	ENSG00000177058.11	SLC38A9	-2.00796	-0.0565867	0.0446475	0.333513	Testis
EUR-like	ENSG00000167800.9	TBX10	-2.00754	-0.0237935	0.0446926	0.3336	Testis
EUR-like	ENSG00000225836.1	RP11-80H5.6	2.00702	0.0213973	0.0447474	0.333758	Testis
EUR-like	ENSG00000118473.21	SGIP1	-2.00574	-0.0214008	0.044884	0.33422	Testis
EUR-like	ENSG00000107130.9	NCS1	-2.00565	-0.131079	0.0448933	0.33422	Testis
EUR-like	ENSG00000227938.1	AC104695.4	-2.00546	-0.055857	0.0449137	0.33422	Testis
EUR-like	ENSG00000116857.16	TMEM9	-2.00506	-0.0313089	0.0449567	0.33422	Testis
EUR-like	ENSG00000142156.14	COL6A1	-2.00486	-0.0715637	0.0449776	0.33422	Testis
EUR-like	ENSG00000123352.17	SPATS2	-2.00415	-0.0632945	0.0450541	0.334539	Testis
EUR-like	ENSG00000032742.17	IFT88	2.00359	0.0167232	0.0451145	0.334651	Testis
EUR-like	ENSG00000149435.12	GGTLC1	2.00298	0.0186106	0.0451798	0.334651	Testis
EUR-like	ENSG00000165478.6	HEPACAM	2.00241	0.0157106	0.0452405	0.334651	Testis
EUR-like	ENSG00000068615.17	REEP1	-2.00212	-0.0817604	0.0452721	0.334651	Testis
EUR-like	ENSG00000242474.2	AC093627.9	2.00201	0.0349001	0.0452833	0.334651	Testis
EUR-like	ENSG00000147408.14	CSGALNACT1	2.00185	0.0115954	0.0453008	0.334651	Testis
EUR-like	ENSG00000171492.14	LRRC8D	2.00153	0.0352281	0.0453353	0.334651	Testis
EUR-like	ENSG00000276085.1	CCL3L3	2.0015	0.0271083	0.0453387	0.334651	Testis
EUR-like	ENSG00000254819.1	RP11-430L3.1	2.0009	0.0245026	0.0454027	0.334839	Testis
EUR-like	ENSG00000104320.13	NBN	2.00064	0.0153511	0.0454316	0.334839	Testis
EUR-like	ENSG00000196860.7	TOMM20L	-2.00016	-0.0349949	0.0454826	0.334967	Testis
EUR-like	ENSG00000143321.18	HDGF	-1.99943	-0.0324238	0.0455616	0.335028	Testis
EUR-like	ENSG00000228672.3	PROB1	-1.99905	-0.0427674	0.0456033	0.335028	Testis
EUR-like	ENSG00000086200.16	IPO11	1.99886	0.0680113	0.0456231	0.335028	Testis
EUR-like	ENSG00000161249.20	DMKN	-1.99884	-0.022315	0.0456259	0.335028	Testis
EUR-like	ENSG00000272848.1	RP1-137D17.2	-1.99822	-0.0257176	0.0456928	0.335272	Testis
EUR-like	ENSG00000184933.4	OR6A2	1.99781	0.0220171	0.0457368	0.335347	Testis
EUR-like	ENSG00000140299.11	BNIP2	1.99653	0.0897608	0.0458763	0.33595	Testis
EUR-like	ENSG00000213625.8	LEPROT	-1.99643	-0.158969	0.0458867	0.33595	Testis
EUR-like	ENSG00000198901.13	PRC1	-1.99529	-0.076768	0.0460109	0.336612	Testis
EUR-like	ENSG00000141255.12	SPATA22	-1.99437	-0.0442894	0.046112	0.336759	Testis
EUR-like	ENSG00000148399.12	DPH7	-1.99433	-0.0255293	0.0461164	0.336759	Testis
EUR-like	ENSG00000164070.11	HSPA4L	1.99418	0.0538857	0.0461327	0.336759	Testis
EUR-like	ENSG00000178074.5	C2orf69	1.9933	0.0431051	0.0462283	0.337209	Testis
EUR-like	ENSG00000226172.2	RP4-712E4.1	-1.99292	-0.0111295	0.0462699	0.337212	Testis
EUR-like	ENSG00000111530.12	CAND1	-1.99261	-0.194293	0.0463043	0.337212	Testis
EUR-like	ENSG00000112893.9	MAN2A1	1.99237	0.0282232	0.0463305	0.337212	Testis
EUR-like	ENSG00000119048.7	UBE2B	-1.9907	-0.0531582	0.0465138	0.338298	Testis
EUR-like	ENSG00000183784.6	C9orf66	1.99031	0.032831	0.0465568	0.338362	Testis
EUR-like	ENSG00000214530.8	STARD10	1.98916	0.0266759	0.046683	0.339032	Testis
EUR-like	ENSG00000145002.12	FAM86B2	-1.98768	-0.155445	0.0468475	0.339662	Testis
EUR-like	ENSG00000215906.8	LACTBL1	1.9874	0.00924668	0.0468778	0.339662	Testis
EUR-like	ENSG00000247982.6	LINC00926	1.98696	0.0414145	0.0469267	0.339662	Testis
EUR-like	ENSG00000265912.1	RP11-583F2.2	-1.9869	-0.0143788	0.0469333	0.339662	Testis
EUR-like	ENSG00000130731.15	METTL26	-1.98683	-0.0639986	0.0469408	0.339662	Testis
EUR-like	ENSG00000181472.4	ZBTB2	1.98531	0.0585823	0.0471095	0.340635	Testis
EUR-like	ENSG00000221829.9	FANCG	-1.9842	-0.0262221	0.0472334	0.340822	Testis
EUR-like	ENSG00000100100.12	PIK3IP1	-1.98412	-0.021065	0.047242	0.340822	Testis
EUR-like	ENSG00000091140.13	DLD	1.98369	0.0703708	0.0472899	0.340822	Testis
EUR-like	ENSG00000227036.6	LINC00511	-1.98348	-0.0192039	0.0473135	0.340822	Testis
EUR-like	ENSG00000197646.7	PDCD1LG2	-1.98336	-0.0313411	0.0473275	0.340822	Testis
EUR-like	ENSG00000138629.15	UBL7	-1.98324	-0.0697475	0.0473412	0.340822	Testis
EUR-like	ENSG00000134533.6	RERG	-1.98257	-0.0267821	0.0474151	0.341108	Testis
EUR-like	ENSG00000260761.1	RP11-184E9.2	1.98211	0.00787168	0.0474664	0.341227	Testis
EUR-like	ENSG00000183709.7	IFNL2	-1.98181	-0.0770963	0.0475005	0.341227	Testis
EUR-like	ENSG00000259814.1	RP11-300A12.2	-1.98099	-0.0122012	0.0475921	0.341638	Testis
EUR-like	ENSG00000121316.10	PLBD1	1.98001	0.0488999	0.0477026	0.342184	Testis
EUR-like	ENSG00000198648.10	STK39	-1.97932	-0.0298604	0.0477798	0.342491	Testis
EUR-like	ENSG00000091622.15	PITPNM3	1.97887	0.0133444	0.0478307	0.342609	Testis
EUR-like	ENSG00000153956.15	CACNA2D1	-1.978	-0.0739271	0.0479291	0.342963	Testis
EUR-like	ENSG00000259241.1	RP11-313P18.2	1.97762	0.0413841	0.0479716	0.342963	Testis
EUR-like	ENSG00000139151.14	PLCZ1	-1.97745	-0.0796337	0.0479908	0.342963	Testis
EUR-like	ENSG00000164076.16	CAMKV	1.97698	0.0507165	0.0480441	0.342963	Testis
EUR-like	ENSG00000116704.7	SLC35D1	1.9769	0.0723549	0.0480528	0.342963	Testis
EUR-like	ENSG00000146453.12	PNLDC1	1.97621	0.027864	0.0481304	0.34326	Testis
EUR-like	ENSG00000090487.10	SPG21	1.97592	0.0517635	0.0481636	0.34326	Testis
EUR-like	ENSG00000163535.17	SGO2	-1.97549	-0.0295417	0.0482129	0.343366	Testis
EUR-like	ENSG00000119689.14	DLST	1.97442	0.122373	0.048334	0.343739	Testis
EUR-like	ENSG00000124299.13	PEPD	1.97402	0.11418	0.0483791	0.343739	Testis
EUR-like	ENSG00000095485.16	CWF19L1	-1.97297	-0.0219146	0.0484988	0.343739	Testis
EUR-like	ENSG00000172671.19	ZFAND4	1.97288	0.10988	0.0485092	0.343739	Testis
EUR-like	ENSG00000184838.14	PRR16	1.97284	0.0189751	0.0485134	0.343739	Testis
EUR-like	ENSG00000117480.15	FAAH	1.97269	0.0500474	0.0485315	0.343739	Testis
EUR-like	ENSG00000157617.16	C2CD2	-1.97265	-0.054022	0.048536	0.343739	Testis
EUR-like	ENSG00000236799.1	RP11-383C6.2	1.97259	0.0215642	0.0485421	0.343739	Testis
EUR-like	ENSG00000180090.4	OR3A1	-1.97174	-0.0131038	0.0486387	0.344159	Testis
EUR-like	ENSG00000076944.15	STXBP2	-1.97103	-0.0392726	0.0487201	0.344159	Testis
EUR-like	ENSG00000188738.14	FSIP2	1.9703	0.0648868	0.0488043	0.344159	Testis
EUR-like	ENSG00000145824.12	CXCL14	-1.97003	-0.0249977	0.0488351	0.344159	Testis
EUR-like	ENSG00000164236.11	ANKRD33B	1.96966	0.0396388	0.0488779	0.344159	Testis
EUR-like	ENSG00000158497.3	HMHB1	-1.96949	-0.0322944	0.0488964	0.344159	Testis
EUR-like	ENSG00000261848.5	CTD-2309O5.3	1.9689	0.0229003	0.0489649	0.344159	Testis
EUR-like	ENSG00000090273.13	NUDC	-1.96885	-0.118298	0.0489705	0.344159	Testis
EUR-like	ENSG00000111237.18	VPS29	-1.96874	-0.0572559	0.0489835	0.344159	Testis
EUR-like	ENSG00000134057.14	CCNB1	-1.96848	-0.0361116	0.0490123	0.344159	Testis
EUR-like	ENSG00000122042.9	UBL3	-1.96832	-0.103317	0.0490318	0.344159	Testis
EUR-like	ENSG00000231460.2	RP11-321L2.1	1.96823	0.0247316	0.0490417	0.344159	Testis
EUR-like	ENSG00000172350.9	ABCG4	1.96786	0.064716	0.0490836	0.344159	Testis
EUR-like	ENSG00000120088.14	CRHR1	1.96764	0.0239611	0.0491097	0.344159	Testis
EUR-like	ENSG00000144230.16	GPR17	1.96754	0.0152068	0.0491211	0.344159	Testis
EUR-like	ENSG00000061492.11	WNT8A	-1.96715	-0.0308921	0.0491659	0.344231	Testis
EUR-like	ENSG00000213965.3	NUDT19	-1.96602	-0.0185394	0.0492959	0.344702	Testis
EUR-like	ENSG00000254726.2	MEX3A	-1.9655	-0.0555708	0.0493564	0.344702	Testis
EUR-like	ENSG00000144893.12	MED12L	1.9654	0.0412993	0.049368	0.344702	Testis
EUR-like	ENSG00000152315.4	KCNK13	-1.96508	-0.0428074	0.0494045	0.344702	Testis
EUR-like	ENSG00000099256.18	PRTFDC1	-1.96507	-0.027355	0.0494066	0.344702	Testis
EUR-like	ENSG00000205078.5	SYCE1L	-1.9638	-0.0111206	0.0495532	0.345401	Testis
EUR-like	ENSG00000271830.1	RP11-1C8.7	-1.9636	-0.0219192	0.0495765	0.345401	Testis
EUR-like	ENSG00000103066.12	PLA2G15	-1.96252	-0.025356	0.0497022	0.345918	Testis
EUR-like	ENSG00000166896.7	ATP23	-1.96236	-0.0181101	0.0497202	0.345918	Testis
EUR-like	ENSG00000109270.12	LAMTOR3	1.96202	0.0583513	0.0497602	0.345953	Testis
EUR-like	ENSG00000166351.10	POTED	1.96029	0.0128014	0.0499615	0.34711	Testis
EUR-like	ENSG00000158270.11	COLEC12	-1.95978	-0.0277129	0.0500212	0.347253	Testis
EUR-like	ENSG00000169169.14	CPT1C	-1.95941	-0.0382749	0.0500651	0.347253	Testis
EUR-like	ENSG00000111321.10	LTBR	-1.95863	-0.0178578	0.0501566	0.347253	Testis
EUR-like	ENSG00000100271.16	TTLL1	-1.95845	-0.0566954	0.0501771	0.347253	Testis
EUR-like	ENSG00000121644.18	DESI2	-1.95837	-0.292545	0.0501866	0.347253	Testis
EUR-like	ENSG00000140873.15	ADAMTS18	1.95812	0.0102101	0.0502155	0.347253	Testis
EUR-like	ENSG00000136942.14	RPL35	1.9578	0.142205	0.0502532	0.347253	Testis
EUR-like	ENSG00000100345.20	MYH9	1.95708	0.0476269	0.050338	0.347253	Testis
EUR-like	ENSG00000105171.9	POP4	-1.95693	-0.00933886	0.0503558	0.347253	Testis
EUR-like	ENSG00000100353.17	EIF3D	-1.9569	-0.0249291	0.0503593	0.347253	Testis
EUR-like	ENSG00000273796.1	LL21NC02-21A1.1	1.95684	0.0287908	0.0503665	0.347253	Testis
EUR-like	ENSG00000234255.8	AC012370.3	1.956	0.0264525	0.050465	0.347602	Testis
EUR-like	ENSG00000163114.5	PDHA2	-1.95581	-0.0297381	0.0504872	0.347602	Testis
EUR-like	ENSG00000163492.14	CCDC141	-1.95502	-0.0261863	0.0505804	0.347839	Testis
EUR-like	ENSG00000101363.12	MANBAL	1.95485	0.0705125	0.0506008	0.347839	Testis
EUR-like	ENSG00000183571.10	PGPEP1L	-1.95463	-0.0280308	0.0506266	0.347839	Testis
EUR-like	ENSG00000100284.20	TOM1	1.95428	0.0447412	0.0506678	0.347881	Testis
EUR-like	ENSG00000143858.11	SYT2	-1.95284	-0.0345248	0.0508388	0.348814	Testis
EUR-like	ENSG00000155111.14	CDK19	-1.95192	-0.0237004	0.050948	0.349084	Testis
EUR-like	ENSG00000074755.14	ZZEF1	-1.95175	-0.05361	0.0509675	0.349084	Testis
EUR-like	ENSG00000267052.1	CTB-30L5.1	-1.95162	-0.030423	0.0509836	0.349084	Testis
EUR-like	ENSG00000165548.10	TMEM63C	1.95007	0.051157	0.0511683	0.350089	Testis
EUR-like	ENSG00000100385.13	IL2RB	1.94979	0.125826	0.0512007	0.350089	Testis
EUR-like	ENSG00000213218.10	CSH2	-1.94909	-0.00677906	0.0512848	0.350422	Testis
EUR-like	ENSG00000155760.2	FZD7	-1.94857	-0.0366489	0.0513468	0.350605	Testis
EUR-like	ENSG00000226490.1	AC138647.1	1.9478	0.0491437	0.0514386	0.350877	Testis
EUR-like	ENSG00000189241.6	TSPYL1	1.94765	0.0348961	0.0514572	0.350877	Testis
EUR-like	ENSG00000160746.12	ANO10	1.94634	0.0500437	0.0516142	0.351706	Testis
EUR-like	ENSG00000198964.13	SGMS1	1.94554	0.0312969	0.0517095	0.351936	Testis
EUR-like	ENSG00000166405.14	RIC3	-1.94547	-0.0461169	0.0517188	0.351936	Testis
EUR-like	ENSG00000228189.4	RP13-60M5.2	1.94501	0.015175	0.0517741	0.352071	Testis
EUR-like	ENSG00000259495.2	RP11-210M15.2	-1.94329	-0.0208467	0.0519809	0.353201	Testis
EUR-like	ENSG00000169714.16	CNBP	-1.94282	-0.102078	0.0520373	0.353201	Testis
EUR-like	ENSG00000259905.5	PWRN1	1.94275	0.0309554	0.0520469	0.353201	Testis
EUR-like	ENSG00000007923.15	DNAJC11	-1.94068	-0.0323488	0.0522972	0.354496	Testis
EUR-like	ENSG00000136908.17	DPM2	-1.94058	-0.0388484	0.0523091	0.354496	Testis
EUR-like	ENSG00000268991.2	FAM231B	1.93952	0.0290312	0.0524381	0.354676	Testis
EUR-like	ENSG00000114670.13	NEK11	1.93949	0.0277824	0.0524414	0.354676	Testis
EUR-like	ENSG00000131351.14	HAUS8	1.93948	0.0558388	0.0524427	0.354676	Testis
EUR-like	ENSG00000138375.12	SMARCAL1	-1.93756	-0.0142359	0.0526768	0.355799	Testis
EUR-like	ENSG00000114770.16	ABCC5	1.93737	0.0343065	0.0527005	0.355799	Testis
EUR-like	ENSG00000154252.11	GAL3ST2	-1.93693	-0.0178427	0.0527534	0.355799	Testis
EUR-like	ENSG00000204653.9	ASPDH	-1.93663	-0.0193607	0.0527907	0.355799	Testis
EUR-like	ENSG00000135090.13	TAOK3	-1.93629	-0.0643917	0.0528318	0.355799	Testis
EUR-like	ENSG00000224470.7	ATXN1L	-1.93614	-0.0457501	0.0528507	0.355799	Testis
EUR-like	ENSG00000185736.15	ADARB2	1.93607	0.0715111	0.0528595	0.355799	Testis
EUR-like	ENSG00000122882.10	ECD	1.93554	0.0444494	0.0529236	0.355989	Testis
EUR-like	ENSG00000165282.13	PIGO	1.93485	0.0172195	0.0530088	0.356321	Testis
EUR-like	ENSG00000112290.12	WASF1	1.93343	0.0551982	0.0531834	0.357253	Testis
EUR-like	ENSG00000130703.15	OSBPL2	1.93236	0.0595063	0.0533152	0.357896	Testis
EUR-like	ENSG00000171747.8	LGALS4	1.93108	0.0196519	0.0534727	0.358568	Testis
EUR-like	ENSG00000151575.14	TEX9	1.93095	0.0341012	0.053489	0.358568	Testis
EUR-like	ENSG00000167702.11	KIFC2	1.93055	0.0280574	0.0535392	0.358568	Testis
EUR-like	ENSG00000102967.11	DHODH	-1.93037	-0.0157935	0.0535604	0.358568	Testis
EUR-like	ENSG00000136371.10	MTHFS	1.93009	0.0393763	0.0535957	0.358568	Testis
EUR-like	ENSG00000141837.19	CACNA1A	1.92937	0.0300539	0.0536845	0.358779	Testis
EUR-like	ENSG00000258955.1	LINC00519	-1.92913	-0.0191398	0.0537147	0.358779	Testis
EUR-like	ENSG00000214691.7	LINC01913	1.92882	0.0532694	0.0537529	0.358779	Testis
EUR-like	ENSG00000277938.1	RP5-965G21.3	1.92867	0.0416534	0.0537717	0.358779	Testis
EUR-like	ENSG00000196126.11	HLA-DRB1	-1.92828	-0.00891326	0.0538201	0.358861	Testis
EUR-like	ENSG00000187079.16	TEAD1	1.92764	0.137906	0.0538999	0.359152	Testis
EUR-like	ENSG00000112308.12	C6orf62	1.92696	0.0248837	0.0539842	0.359382	Testis
EUR-like	ENSG00000143768.12	LEFTY2	1.92678	0.0100687	0.0540068	0.359382	Testis
EUR-like	ENSG00000175899.14	A2M	-1.9254	-0.04425	0.0541795	0.36029	Testis
EUR-like	ENSG00000164253.13	WDR41	-1.92477	-0.0101053	0.0542581	0.360571	Testis
EUR-like	ENSG00000130226.16	DPP6	-1.9239	-0.0352533	0.0543671	0.361054	Testis
EUR-like	ENSG00000146223.14	RPL7L1	-1.92203	-0.0421065	0.0546016	0.362369	Testis
EUR-like	ENSG00000010319.6	SEMA3G	-1.92034	-0.0350716	0.0548144	0.363539	Testis
EUR-like	ENSG00000196109.6	ZNF676	1.9191	0.0140641	0.0549716	0.364129	Testis
EUR-like	ENSG00000108465.14	CDK5RAP3	-1.91906	-0.0216557	0.0549766	0.364129	Testis
EUR-like	ENSG00000138892.11	TTLL8	-1.91851	-0.0573658	0.0550462	0.364346	Testis
EUR-like	ENSG00000237062.1	RP11-308N19.3	-1.91629	-0.0150066	0.0553287	0.365321	Testis
EUR-like	ENSG00000130165.10	ELOF1	1.91625	0.0519487	0.0553334	0.365321	Testis
EUR-like	ENSG00000164796.17	CSMD3	1.91615	0.0371951	0.0553461	0.365321	Testis
EUR-like	ENSG00000101182.14	PSMA7	-1.91601	-0.0323143	0.0553632	0.365321	Testis
EUR-like	ENSG00000254852.8	NPIPA2	-1.9159	-0.0180915	0.0553772	0.365321	Testis
EUR-like	ENSG00000259717.1	LINC00677	-1.91522	-0.0618605	0.0554642	0.365652	Testis
EUR-like	ENSG00000143951.15	WDPCP	-1.9132	-0.0237697	0.0557228	0.366934	Testis
EUR-like	ENSG00000185838.13	GNB1L	-1.91312	-0.0226441	0.0557325	0.366934	Testis
EUR-like	ENSG00000172731.13	LRRC20	1.91193	0.0294564	0.0558855	0.367619	Testis
EUR-like	ENSG00000160284.14	SPATC1L	-1.9113	-0.0483647	0.0559655	0.367619	Testis
EUR-like	ENSG00000111445.13	RFC5	1.91118	0.0564367	0.0559818	0.367619	Testis
EUR-like	ENSG00000108784.9	NAGLU	-1.9111	-0.0687611	0.0559921	0.367619	Testis
EUR-like	ENSG00000137473.17	TTC29	1.91068	0.0402458	0.0560461	0.367619	Testis
EUR-like	ENSG00000235819.1	RP11-359J6.1	-1.91058	-0.0519431	0.0560586	0.367619	Testis
EUR-like	ENSG00000139767.8	SRRM4	1.91011	0.0254442	0.0561185	0.367769	Testis
EUR-like	ENSG00000123415.15	SMUG1	1.90909	0.0142252	0.0562508	0.368265	Testis
EUR-like	ENSG00000085999.11	RAD54L	-1.90883	-0.0256911	0.0562846	0.368265	Testis
EUR-like	ENSG00000117139.16	KDM5B	1.90817	0.0942765	0.0563697	0.368265	Testis
EUR-like	ENSG00000273091.1	AP000255.6	1.90767	0.0660918	0.0564341	0.368265	Testis
EUR-like	ENSG00000261666.1	LINC00560	1.90741	0.0150491	0.0564669	0.368265	Testis
EUR-like	ENSG00000103248.18	MTHFSD	1.90739	0.0177554	0.0564707	0.368265	Testis
EUR-like	ENSG00000237471.1	AC073115.6	1.9073	0.014964	0.0564817	0.368265	Testis
EUR-like	ENSG00000104529.17	EEF1D	-1.907	-0.132837	0.0565209	0.368265	Testis
EUR-like	ENSG00000046604.12	DSG2	1.90694	0.0396646	0.0565278	0.368265	Testis
EUR-like	ENSG00000178734.5	LMO7DN	-1.90639	-0.0414954	0.0565994	0.368304	Testis
EUR-like	ENSG00000261749.2	LINC02180	-1.90621	-0.0275924	0.0566223	0.368304	Testis
EUR-like	ENSG00000121766.15	ZCCHC17	-1.90595	-0.0629602	0.0566566	0.368304	Testis
EUR-like	ENSG00000256342.1	RP3-446N13.1	-1.90528	-0.0191913	0.0567439	0.368304	Testis
EUR-like	ENSG00000188611.14	ASAH2	-1.90509	-0.0148184	0.0567684	0.368304	Testis
EUR-like	ENSG00000251408.1	RP11-586D19.2	1.90486	0.0513092	0.056798	0.368304	Testis
EUR-like	ENSG00000144792.9	ZNF660	1.90483	0.0127338	0.056802	0.368304	Testis
EUR-like	ENSG00000229415.9	SFTA3	-1.904	-0.0188457	0.0569101	0.368304	Testis
EUR-like	ENSG00000188672.17	RHCE	-1.90317	-0.00692342	0.0570186	0.368304	Testis
EUR-like	ENSG00000274997.1	HIST1H2AH	1.90302	0.0250815	0.0570378	0.368304	Testis
EUR-like	ENSG00000198342.9	ZNF442	1.90298	0.0469404	0.0570435	0.368304	Testis
EUR-like	ENSG00000143228.12	NUF2	1.90254	0.142395	0.0571	0.368304	Testis
EUR-like	ENSG00000251600.5	RP11-673E1.1	1.90236	0.00705611	0.0571245	0.368304	Testis
EUR-like	ENSG00000107077.18	KDM4C	1.90193	0.0186917	0.0571799	0.368304	Testis
EUR-like	ENSG00000231056.1	RP1-290I10.5	-1.90165	-0.0326044	0.0572166	0.368304	Testis
EUR-like	ENSG00000120662.15	MTRF1	-1.90163	-0.0209621	0.057219	0.368304	Testis
EUR-like	ENSG00000240038.6	AMY2B	1.9015	0.056679	0.0572359	0.368304	Testis
EUR-like	ENSG00000272138.1	LINC01607	-1.90145	-0.0172142	0.0572435	0.368304	Testis
EUR-like	ENSG00000152670.18	DDX4	-1.90133	-0.0612917	0.0572582	0.368304	Testis
EUR-like	ENSG00000126562.16	WNK4	-1.90107	-0.0170366	0.0572931	0.368304	Testis
EUR-like	ENSG00000189350.12	TOGARAM2	-1.90092	-0.0172163	0.0573124	0.368304	Testis
EUR-like	ENSG00000231512.5	LINC01347	-1.89913	-0.0120389	0.0575477	0.368753	Testis
EUR-like	ENSG00000137693.13	YAP1	-1.89904	-0.219154	0.0575589	0.368753	Testis
EUR-like	ENSG00000175773.12	RP11-121M22.1	-1.89865	-0.0140878	0.0576101	0.368753	Testis
EUR-like	ENSG00000223561.6	AC003090.1	1.89859	0.0281854	0.0576178	0.368753	Testis
EUR-like	ENSG00000125618.16	PAX8	1.8984	0.00886454	0.0576435	0.368753	Testis
EUR-like	ENSG00000090520.11	DNAJB11	-1.89828	-0.0559318	0.0576589	0.368753	Testis
EUR-like	ENSG00000187650.3	VMAC	1.89813	0.0227198	0.0576791	0.368753	Testis
EUR-like	ENSG00000241316.6	SUCLG2-AS1	-1.89788	-0.0257446	0.0577123	0.368753	Testis
EUR-like	ENSG00000224655.5	LINC01823	-1.89785	-0.0112738	0.0577162	0.368753	Testis
EUR-like	ENSG00000171103.10	TRMT61B	-1.8967	-0.0163295	0.0578671	0.369479	Testis
EUR-like	ENSG00000145331.13	TRMT10A	-1.89561	-0.0115527	0.0580113	0.369999	Testis
EUR-like	ENSG00000167747.13	C19orf48	1.89549	0.0297418	0.058027	0.369999	Testis
EUR-like	ENSG00000196152.10	ZNF79	-1.89524	-0.0112309	0.0580602	0.369999	Testis
EUR-like	ENSG00000163293.11	NIPAL1	-1.89451	-0.00796438	0.0581579	0.370366	Testis
EUR-like	ENSG00000183486.12	MX2	-1.89425	-0.00832443	0.0581924	0.370366	Testis
EUR-like	ENSG00000164733.20	CTSB	-1.89231	-0.0402614	0.0584492	0.371762	Testis
EUR-like	ENSG00000180219.1	FAM71C	1.89176	0.0599958	0.0585225	0.371933	Testis
EUR-like	ENSG00000158125.9	XDH	-1.89155	-0.0448592	0.058551	0.371933	Testis
EUR-like	ENSG00000183828.14	NUDT14	-1.88995	-0.0114474	0.0587653	0.372827	Testis
EUR-like	ENSG00000131023.12	LATS1	1.88955	0.0510439	0.0588179	0.372827	Testis
EUR-like	ENSG00000179915.22	NRXN1	1.88949	0.0184489	0.0588262	0.372827	Testis
EUR-like	ENSG00000002834.17	LASP1	-1.88937	-0.018317	0.0588417	0.372827	Testis
EUR-like	ENSG00000068724.15	TTC7A	1.88871	0.0327761	0.0589306	0.373152	Testis
EUR-like	ENSG00000180304.14	OAZ2	-1.88765	-0.0242211	0.0590725	0.373812	Testis
EUR-like	ENSG00000198522.13	GPN1	1.88681	0.0295557	0.0591858	0.374263	Testis
EUR-like	ENSG00000271943.1	RP11-222K16.1	1.88656	0.00939708	0.0592191	0.374263	Testis
EUR-like	ENSG00000101189.6	MRGBP	1.88473	0.11218	0.0594668	0.375456	Testis
EUR-like	ENSG00000129925.10	TMEM8A	-1.8845	-0.0296072	0.0594973	0.375456	Testis
EUR-like	ENSG00000165731.18	RET	-1.88414	-0.0270404	0.0595457	0.375456	Testis
EUR-like	ENSG00000205795.4	CYS1	-1.88395	-0.0411677	0.059572	0.375456	Testis
EUR-like	ENSG00000253288.1	RP11-238K6.1	-1.88377	-0.0192399	0.0595967	0.375456	Testis
EUR-like	ENSG00000187741.14	FANCA	1.88263	0.0156976	0.0597502	0.376184	Testis
EUR-like	ENSG00000138111.14	MFSD13A	1.88232	0.0114992	0.0597926	0.376212	Testis
EUR-like	ENSG00000167397.14	VKORC1	-1.88129	-0.0112702	0.0599326	0.376854	Testis
EUR-like	ENSG00000009724.16	MASP2	1.88079	0.0616969	0.0600008	0.377021	Testis
EUR-like	ENSG00000105270.14	CLIP3	-1.88054	-0.05829	0.060035	0.377021	Testis
EUR-like	ENSG00000161981.10	SNRNP25	1.87987	0.0216312	0.0601257	0.377352	Testis
EUR-like	ENSG00000144749.13	LRIG1	-1.87894	-0.096281	0.0602533	0.377915	Testis
EUR-like	ENSG00000102554.13	KLF5	-1.8784	-0.0501548	0.0603267	0.377965	Testis
EUR-like	ENSG00000239521.7	GATS	1.87832	0.0176112	0.0603375	0.377965	Testis
EUR-like	ENSG00000110844.13	PRPF40B	1.87786	0.0939418	0.0603999	0.377968	Testis
EUR-like	ENSG00000234277.2	LINC01641	-1.87762	-0.0109938	0.0604336	0.377968	Testis
EUR-like	ENSG00000109320.11	NFKB1	-1.87745	-0.069941	0.0604559	0.377968	Testis
EUR-like	ENSG00000187860.10	CCDC157	-1.87715	-0.0189429	0.0604969	0.377968	Testis
EUR-like	ENSG00000225174.1	OSTM1-AS1	-1.87693	-0.0114682	0.0605282	0.377968	Testis
EUR-like	ENSG00000103121.8	CMC2	-1.87601	-0.119376	0.0606532	0.378431	Testis
EUR-like	ENSG00000266979.1	LINC01180	1.87531	0.0144994	0.0607496	0.378431	Testis
EUR-like	ENSG00000235180.1	LINC00601	-1.8751	-0.0287132	0.0607784	0.378431	Testis
EUR-like	ENSG00000136643.11	RPS6KC1	-1.87509	-0.0974955	0.06078	0.378431	Testis
EUR-like	ENSG00000186825.5	C2orf27B	1.875	0.0221542	0.0607927	0.378431	Testis
EUR-like	ENSG00000198216.10	CACNA1E	1.87379	0.0220104	0.0609594	0.378657	Testis
EUR-like	ENSG00000137414.5	FAM8A1	-1.87357	-0.0584506	0.0609893	0.378657	Testis
EUR-like	ENSG00000170953.2	OR8B12	1.87345	0.0158925	0.0610066	0.378657	Testis
EUR-like	ENSG00000116745.6	RPE65	1.87339	0.0258796	0.061014	0.378657	Testis
EUR-like	ENSG00000184787.18	UBE2G2	1.87328	0.0286873	0.0610296	0.378657	Testis
EUR-like	ENSG00000229637.3	PRAC2	1.87308	0.0343877	0.0610577	0.378657	Testis
EUR-like	ENSG00000243276.5	RP11-384F7.1	1.87236	0.0245096	0.0611569	0.378926	Testis
EUR-like	ENSG00000106565.17	TMEM176B	1.87221	0.018445	0.0611774	0.378926	Testis
EUR-like	ENSG00000129595.12	EPB41L4A	1.87184	0.0201329	0.0612281	0.379004	Testis
EUR-like	ENSG00000139668.8	WDFY2	-1.87106	-0.0668723	0.0613372	0.379257	Testis
EUR-like	ENSG00000152457.17	DCLRE1C	-1.871	-0.0539265	0.0613453	0.379257	Testis
EUR-like	ENSG00000139200.13	PIANP	1.87018	0.0250027	0.0614594	0.379527	Testis
EUR-like	ENSG00000037042.8	TUBG2	-1.87013	-0.0424184	0.0614655	0.379527	Testis
EUR-like	ENSG00000117614.9	SYF2	-1.86947	-0.156934	0.0615578	0.379861	Testis
EUR-like	ENSG00000151276.23	MAGI1	-1.86903	-0.0751004	0.0616182	0.379954	Testis
EUR-like	ENSG00000259981.1	AF096876.1	-1.86872	-0.018447	0.0616615	0.379954	Testis
EUR-like	ENSG00000186687.15	LYRM7	1.8684	0.069215	0.0617065	0.379954	Testis
EUR-like	ENSG00000167065.13	DUSP18	-1.86826	-0.0230173	0.0617257	0.379954	Testis
EUR-like	ENSG00000272797.1	RP11-368I23.3	-1.86747	-0.0129192	0.0618354	0.380072	Testis
EUR-like	ENSG00000132359.14	RAP1GAP2	1.86738	0.0249926	0.0618479	0.380072	Testis
EUR-like	ENSG00000132688.10	NES	-1.86665	-0.0367188	0.06195	0.380072	Testis
EUR-like	ENSG00000168679.17	SLC16A4	-1.86638	-0.00947858	0.0619877	0.380072	Testis
EUR-like	ENSG00000261193.1	RP11-863P13.5	1.86616	0.0162299	0.0620186	0.380072	Testis
EUR-like	ENSG00000089335.20	ZNF302	1.86607	0.0130105	0.062032	0.380072	Testis
EUR-like	ENSG00000076924.11	XAB2	-1.86569	-0.0258073	0.0620846	0.380072	Testis
EUR-like	ENSG00000035681.7	NSMAF	1.86467	0.077621	0.0622277	0.380072	Testis
EUR-like	ENSG00000151176.7	PLBD2	-1.86459	-0.010581	0.0622395	0.380072	Testis
EUR-like	ENSG00000257741.5	LINC01490	-1.86437	-0.0379833	0.0622698	0.380072	Testis
EUR-like	ENSG00000243414.5	TICAM2	1.86429	0.0819581	0.0622809	0.380072	Testis
EUR-like	ENSG00000186090.10	HTR3D	-1.86426	-0.0250736	0.0622854	0.380072	Testis
EUR-like	ENSG00000189292.15	ALKAL2	-1.86422	-0.00827674	0.0622911	0.380072	Testis
EUR-like	ENSG00000235100.3	RP11-80H5.9	1.86419	0.0106182	0.0622956	0.380072	Testis
EUR-like	ENSG00000227021.1	AC007557.3	-1.86373	-0.0376196	0.0623599	0.380072	Testis
EUR-like	ENSG00000250334.5	LINC00989	-1.86361	-0.0519495	0.0623769	0.380072	Testis
EUR-like	ENSG00000260097.2	SPDYE6	1.86292	0.016355	0.062473	0.380072	Testis
EUR-like	ENSG00000166471.10	TMEM41B	-1.86291	-0.0325384	0.0624751	0.380072	Testis
EUR-like	ENSG00000258770.1	CTD-2007A10.1	-1.86278	-0.0179329	0.0624933	0.380072	Testis
EUR-like	ENSG00000158023.9	WDR66	1.86266	0.0127457	0.0625101	0.380072	Testis
EUR-like	ENSG00000181013.3	C17orf47	-1.86215	-0.0338892	0.062582	0.380276	Testis
EUR-like	ENSG00000249618.5	RP11-422J15.1	-1.8616	-0.0419837	0.0626601	0.380519	Testis
EUR-like	ENSG00000137310.11	TCF19	-1.86083	-0.0218773	0.0627675	0.380835	Testis
EUR-like	ENSG00000167995.15	BEST1	-1.86068	-0.0233843	0.0627889	0.380835	Testis
EUR-like	ENSG00000268536.1	AC005523.3	-1.85805	-0.0559223	0.0631612	0.382778	Testis
EUR-like	ENSG00000165476.13	REEP3	-1.85788	-0.0309661	0.0631863	0.382778	Testis
EUR-like	ENSG00000125998.7	FAM83C	1.85692	0.0498867	0.0633229	0.383176	Testis
EUR-like	ENSG00000174669.11	SLC29A2	-1.85687	-0.024937	0.0633291	0.383176	Testis
EUR-like	ENSG00000131668.13	BARX1	1.8562	0.0377988	0.0634247	0.383444	Testis
EUR-like	ENSG00000186517.13	ARHGAP30	-1.85596	-0.0504155	0.0634598	0.383444	Testis
EUR-like	ENSG00000160233.7	LRRC3	-1.85575	-0.0372307	0.0634892	0.383444	Testis
EUR-like	ENSG00000198431.15	TXNRD1	-1.85489	-0.0515981	0.0636116	0.383732	Testis
EUR-like	ENSG00000203709.11	C1orf132	1.85487	0.0394688	0.0636142	0.383732	Testis
EUR-like	ENSG00000233081.1	RP11-440G5.2	-1.85458	-0.0119422	0.0636567	0.383755	Testis
EUR-like	ENSG00000271119.1	CTD-2012J19.3	-1.85341	-0.0226694	0.0638236	0.384416	Testis
EUR-like	ENSG00000124767.6	GLO1	1.85302	0.0683631	0.0638788	0.384416	Testis
EUR-like	ENSG00000137124.7	ALDH1B1	1.853	0.0495536	0.0638823	0.384416	Testis
EUR-like	ENSG00000167196.13	FBXO22	1.85182	0.04297	0.0640523	0.385177	Testis
EUR-like	ENSG00000130595.17	TNNT3	1.85132	0.0261503	0.0641239	0.385177	Testis
EUR-like	ENSG00000138030.12	KHK	-1.85131	-0.0128669	0.0641251	0.385177	Testis
EUR-like	ENSG00000144214.9	LYG1	1.84995	0.0312418	0.0643206	0.386118	Testis
EUR-like	ENSG00000182196.13	ARL6IP4	-1.84928	-0.0299515	0.0644174	0.386466	Testis
EUR-like	ENSG00000132321.16	IQCA1	1.84857	0.0283874	0.0645198	0.386719	Testis
EUR-like	ENSG00000197958.12	RPL12	1.84814	0.0227888	0.0645815	0.386719	Testis
EUR-like	ENSG00000117407.16	ARTN	1.84792	0.0221783	0.0646141	0.386719	Testis
EUR-like	ENSG00000087884.14	AAMDC	-1.84775	-0.044776	0.0646383	0.386719	Testis
EUR-like	ENSG00000178695.5	KCTD12	1.84764	0.0252227	0.0646542	0.386719	Testis
EUR-like	ENSG00000196312.12	MFSD14C	1.8473	0.0304272	0.0647039	0.386783	Testis
EUR-like	ENSG00000131791.7	PRKAB2	1.84656	0.0269645	0.0648107	0.387078	Testis
EUR-like	ENSG00000157653.11	C9orf43	-1.84642	-0.0108256	0.0648311	0.387078	Testis
EUR-like	ENSG00000250340.1	RP11-577G20.1	-1.84561	-0.0250832	0.0649494	0.387351	Testis
EUR-like	ENSG00000165030.3	NFIL3	-1.84549	-0.00884833	0.0649667	0.387351	Testis
EUR-like	ENSG00000138347.15	MYPN	-1.8453	-0.0142375	0.0649939	0.387351	Testis
EUR-like	ENSG00000124140.13	SLC12A5	-1.84499	-0.0520072	0.0650395	0.387391	Testis
EUR-like	ENSG00000158773.14	USF1	-1.84402	-0.117953	0.06518	0.387881	Testis
EUR-like	ENSG00000122644.12	ARL4A	1.84389	0.0477452	0.0651999	0.387881	Testis
EUR-like	ENSG00000232294.5	RP4-715N11.2	1.84351	0.0330685	0.0652551	0.387882	Testis
EUR-like	ENSG00000161010.14	MRNIP	-1.8431	-0.0192387	0.0653144	0.387882	Testis
EUR-like	ENSG00000229578.2	LINC00358	1.84308	0.0484306	0.0653172	0.387882	Testis
EUR-like	ENSG00000147684.7	NDUFB9	1.84151	0.0675553	0.0655463	0.388805	Testis
EUR-like	ENSG00000068654.15	POLR1A	1.8414	0.0218416	0.065563	0.388805	Testis
EUR-like	ENSG00000148123.14	PLPPR1	1.84121	0.0341092	0.0655901	0.388805	Testis
EUR-like	ENSG00000154928.16	EPHB1	-1.84036	-0.0164606	0.0657154	0.389311	Testis
EUR-like	ENSG00000120332.15	TNN	-1.83997	-0.023637	0.0657727	0.389311	Testis
EUR-like	ENSG00000151065.13	DCP1B	1.8398	0.054687	0.0657973	0.389311	Testis
EUR-like	ENSG00000196427.13	NBPF4	-1.83956	-0.0262711	0.0658322	0.389311	Testis
EUR-like	ENSG00000151572.16	ANO4	-1.83831	-0.015369	0.0660162	0.390167	Testis
EUR-like	ENSG00000025708.13	TYMP	-1.83764	-0.012994	0.0661155	0.390407	Testis
EUR-like	ENSG00000039123.15	SKIV2L2	-1.8375	-0.0346401	0.0661354	0.390407	Testis
EUR-like	ENSG00000150967.17	ABCB9	-1.8369	-0.0473402	0.0662251	0.390469	Testis
EUR-like	ENSG00000132694.18	ARHGEF11	-1.83637	-0.0720766	0.0663032	0.390469	Testis
EUR-like	ENSG00000227748.1	RP11-497D6.3	1.83614	0.0675944	0.0663364	0.390469	Testis
EUR-like	ENSG00000273329.1	RP11-448A19.1	1.83614	0.028481	0.0663364	0.390469	Testis
EUR-like	ENSG00000109466.13	KLHL2	1.83571	0.0519736	0.0664006	0.390469	Testis
EUR-like	ENSG00000248927.1	CTD-2334D19.1	1.83547	0.0291934	0.0664366	0.390469	Testis
EUR-like	ENSG00000162174.12	ASRGL1	1.83527	0.0167776	0.0664651	0.390469	Testis
EUR-like	ENSG00000255298.2	OR8G5	-1.83463	-0.0203877	0.0665603	0.390469	Testis
EUR-like	ENSG00000163938.16	GNL3	-1.83455	-0.0260523	0.066573	0.390469	Testis
EUR-like	ENSG00000137393.9	RNF144B	-1.83435	-0.0244851	0.0666023	0.390469	Testis
EUR-like	ENSG00000170777.10	TPD52L3	1.83428	0.0767402	0.0666128	0.390469	Testis
EUR-like	ENSG00000169877.9	AHSP	-1.83425	-0.00951581	0.0666175	0.390469	Testis
EUR-like	ENSG00000101220.17	C20orf27	-1.83396	-0.148792	0.0666603	0.390489	Testis
EUR-like	ENSG00000181562.4	EDDM3A	-1.83363	-0.0179255	0.0667083	0.39054	Testis
EUR-like	ENSG00000257067.5	AP000797.4	-1.83325	-0.00808661	0.0667653	0.390624	Testis
EUR-like	ENSG00000251629.6	RP11-774D14.1	1.83287	0.018076	0.0668212	0.390624	Testis
EUR-like	ENSG00000229102.1	RP11-360P21.2	1.83274	0.0201794	0.0668405	0.390624	Testis
EUR-like	ENSG00000125821.11	DTD1	1.83245	0.0701829	0.066885	0.390645	Testis
EUR-like	ENSG00000139675.11	HNRNPA1L2	-1.83219	-0.0625279	0.0669228	0.390645	Testis
EUR-like	ENSG00000164265.8	SCGB3A2	-1.83147	-0.0397456	0.0670302	0.390865	Testis
EUR-like	ENSG00000066651.18	TRMT11	-1.83141	-0.0528728	0.0670392	0.390865	Testis
EUR-like	ENSG00000108819.10	PPP1R9B	-1.83107	-0.053854	0.0670904	0.390934	Testis
EUR-like	ENSG00000106536.19	POU6F2	1.83025	0.0124037	0.0672119	0.391413	Testis
EUR-like	ENSG00000163576.17	EFHB	-1.82921	-0.0341836	0.0673686	0.392096	Testis
EUR-like	ENSG00000152086.8	TUBA3E	-1.82837	-0.00706828	0.0674946	0.392305	Testis
EUR-like	ENSG00000185013.16	NT5C1B	1.82835	0.0363116	0.0674971	0.392305	Testis
EUR-like	ENSG00000280623.1	PCAT14	-1.82818	-0.00859616	0.067523	0.392305	Testis
EUR-like	ENSG00000123096.11	SSPN	1.82699	0.0518516	0.0677007	0.39308	Testis
EUR-like	ENSG00000119801.12	YPEL5	-1.82639	-0.088218	0.067791	0.39308	Testis
EUR-like	ENSG00000224389.8	C4B	-1.82628	-0.0126268	0.0678082	0.39308	Testis
EUR-like	ENSG00000163705.12	FANCD2OS	1.82623	0.0159656	0.0678158	0.39308	Testis
EUR-like	ENSG00000113360.16	DROSHA	-1.82597	-0.0283857	0.0678543	0.39308	Testis
EUR-like	ENSG00000101347.8	SAMHD1	-1.82543	-0.0977725	0.0679364	0.393327	Testis
EUR-like	ENSG00000100348.9	TXN2	-1.82397	-0.142257	0.0681561	0.394369	Testis
EUR-like	ENSG00000169427.6	KCNK9	-1.8232	-0.0272995	0.0682733	0.394497	Testis
EUR-like	ENSG00000100554.11	ATP6V1D	-1.82299	-0.0364208	0.0683051	0.394497	Testis
EUR-like	ENSG00000151952.15	TMEM132D	1.82295	0.0649526	0.0683111	0.394497	Testis
EUR-like	ENSG00000235158.1	AC087430.1	-1.82278	-0.0147692	0.068337	0.394497	Testis
EUR-like	ENSG00000139637.13	C12orf10	-1.82179	-0.0609032	0.0684868	0.395131	Testis
EUR-like	ENSG00000120647.9	CCDC77	1.82062	0.0487996	0.068665	0.395929	Testis
EUR-like	ENSG00000051825.14	MPHOSPH9	1.82026	0.0152595	0.0687197	0.396015	Testis
EUR-like	ENSG00000259434.1	RP11-720L8.1	-1.81982	-0.00990332	0.0687867	0.396104	Testis
EUR-like	ENSG00000105501.12	SIGLEC5	-1.81927	-0.0177131	0.0688704	0.396104	Testis
EUR-like	ENSG00000186074.18	CD300LF	1.81912	0.0174985	0.0688937	0.396104	Testis
EUR-like	ENSG00000158825.5	CDA	1.81907	0.0248547	0.0689006	0.396104	Testis
EUR-like	ENSG00000221900.5	POM121L12	1.81863	0.039083	0.0689677	0.396104	Testis
EUR-like	ENSG00000113327.15	GABRG2	-1.81859	-0.0320294	0.0689744	0.396104	Testis
EUR-like	ENSG00000148296.6	SURF6	1.81664	0.0466272	0.0692723	0.397213	Testis
EUR-like	ENSG00000259097.1	RP11-61O1.1	1.81636	0.0111332	0.0693145	0.397213	Testis
EUR-like	ENSG00000070087.13	PFN2	-1.81632	-0.0628885	0.0693216	0.397213	Testis
EUR-like	ENSG00000163611.11	SPICE1	1.81605	0.0503906	0.0693632	0.397213	Testis
EUR-like	ENSG00000144118.13	RALB	1.81602	0.00862413	0.0693674	0.397213	Testis
EUR-like	ENSG00000135929.8	CYP27A1	1.8151	0.0202413	0.069508	0.397624	Testis
EUR-like	ENSG00000237021.2	RP3-486I3.7	-1.81491	-0.0412022	0.0695383	0.397624	Testis
EUR-like	ENSG00000130714.15	POMT1	1.81477	0.0288823	0.0695592	0.397624	Testis
EUR-like	ENSG00000255760.1	RP11-428G5.5	1.814	0.0347534	0.0696771	0.397839	Testis
EUR-like	ENSG00000196715.5	VKORC1L1	1.81387	0.0200036	0.0696985	0.397839	Testis
EUR-like	ENSG00000114841.17	DNAH1	1.81355	0.0823591	0.0697474	0.397839	Testis
EUR-like	ENSG00000204147.9	ASAH2B	1.81349	0.00993982	0.069757	0.397839	Testis
EUR-like	ENSG00000185737.12	NRG3	1.81285	0.0259518	0.0698546	0.398076	Testis
EUR-like	ENSG00000176723.9	ZNF843	1.8127	0.022004	0.0698786	0.398076	Testis
EUR-like	ENSG00000130396.20	AFDN	-1.81215	-0.133558	0.0699633	0.39833	Testis
EUR-like	ENSG00000183426.16	NPIPA1	1.81123	0.00616309	0.070105	0.398639	Testis
EUR-like	ENSG00000189129.13	PLAC9	1.8112	0.0170638	0.0701101	0.398639	Testis
EUR-like	ENSG00000240777.2	RP11-58O15.1	-1.81102	-0.032119	0.070138	0.398639	Testis
EUR-like	ENSG00000183798.4	EMILIN3	1.81071	0.0180461	0.0701852	0.398669	Testis
EUR-like	ENSG00000203943.8	SAMD13	-1.81047	-0.116472	0.0702236	0.398669	Testis
EUR-like	ENSG00000228361.2	RP11-503C24.3	1.81003	0.0163372	0.0702918	0.398828	Testis
EUR-like	ENSG00000109667.11	SLC2A9	1.8081	0.0374932	0.0705906	0.400293	Testis
EUR-like	ENSG00000104043.14	ATP8B4	1.80784	0.0183394	0.0706315	0.400293	Testis
EUR-like	ENSG00000152910.18	CNTNAP4	1.80759	0.0149297	0.0706708	0.400293	Testis
EUR-like	ENSG00000230601.6	RP11-402G3.3	-1.80669	-0.0356636	0.0708107	0.400857	Testis
EUR-like	ENSG00000145649.7	GZMA	-1.80557	-0.0142146	0.0709858	0.401116	Testis
EUR-like	ENSG00000140553.17	UNC45A	1.80536	0.0419893	0.071018	0.401116	Testis
EUR-like	ENSG00000056736.9	IL17RB	-1.8052	-0.0562388	0.0710434	0.401116	Testis
EUR-like	ENSG00000197437.3	OR13G1	1.80515	0.0146802	0.071051	0.401116	Testis
EUR-like	ENSG00000183688.4	RFLNB	1.8051	0.0103886	0.0710584	0.401116	Testis
EUR-like	ENSG00000178462.11	TUBAL3	1.80475	0.0111262	0.0711139	0.401202	Testis
EUR-like	ENSG00000141030.12	COPS3	1.80402	0.0672511	0.0712282	0.401564	Testis
EUR-like	ENSG00000144451.18	SPAG16	1.80382	0.0127218	0.0712589	0.401564	Testis
EUR-like	ENSG00000103227.18	LMF1	1.8026	0.0319686	0.071451	0.402405	Testis
EUR-like	ENSG00000148824.18	MTG1	1.80236	0.0156632	0.0714892	0.402405	Testis
EUR-like	ENSG00000267108.1	RP11-861E21.1	1.80127	0.0114699	0.0716601	0.403002	Testis
EUR-like	ENSG00000232306.2	AC012485.2	-1.80117	-0.0290652	0.0716764	0.403002	Testis
EUR-like	ENSG00000101665.8	SMAD7	-1.80066	-0.0328281	0.0717567	0.403012	Testis
EUR-like	ENSG00000117475.13	BLZF1	-1.80064	-0.0957914	0.0717592	0.403012	Testis
EUR-like	ENSG00000196290.14	NIF3L1	1.79975	0.0255803	0.0718995	0.403441	Testis
EUR-like	ENSG00000242268.2	LINC02082	-1.79964	-0.00816409	0.0719169	0.403441	Testis
EUR-like	ENSG00000253190.3	AC084082.3	-1.79856	-0.0688748	0.0720881	0.404139	Testis
EUR-like	ENSG00000015676.17	NUDCD3	-1.79796	-0.0339267	0.072183	0.404139	Testis
EUR-like	ENSG00000163803.12	PLB1	1.79778	0.0260124	0.0722113	0.404139	Testis
EUR-like	ENSG00000164082.14	GRM2	1.79765	0.0280798	0.0722328	0.404139	Testis
EUR-like	ENSG00000243335.9	KCTD7	1.79757	0.0174998	0.0722447	0.404139	Testis
EUR-like	ENSG00000117154.11	IGSF21	1.79719	0.0184045	0.0723051	0.404249	Testis
EUR-like	ENSG00000272512.1	RP11-54O7.17	-1.79684	-0.0173913	0.0723614	0.404337	Testis
EUR-like	ENSG00000171345.13	KRT19	1.79626	0.0213026	0.0724524	0.404565	Testis
EUR-like	ENSG00000197816.13	CCDC180	-1.79607	-0.0446116	0.0724838	0.404565	Testis
EUR-like	ENSG00000158792.15	SPATA2L	-1.79538	-0.0416407	0.0725927	0.404925	Testis
EUR-like	ENSG00000175003.12	SLC22A1	-1.7949	-0.0160412	0.0726691	0.404925	Testis
EUR-like	ENSG00000119231.10	SENP5	-1.79489	-0.0595027	0.0726706	0.404925	Testis
EUR-like	ENSG00000187242.4	KRT12	-1.79446	-0.0224216	0.0727397	0.405083	Testis
EUR-like	ENSG00000180185.11	FAHD1	-1.79331	-0.0147306	0.0729228	0.405876	Testis
EUR-like	ENSG00000253768.1	CTB-33O18.1	1.79168	0.0289923	0.0731841	0.40683	Testis
EUR-like	ENSG00000125285.5	SOX21	-1.79129	-0.0120338	0.0732463	0.40683	Testis
EUR-like	ENSG00000271732.1	RP5-1182A14.5	1.7911	0.0291218	0.0732777	0.40683	Testis
EUR-like	ENSG00000185900.9	POMK	1.79094	0.0433299	0.0733026	0.40683	Testis
EUR-like	ENSG00000134917.9	ADAMTS8	1.7909	0.0378425	0.0733088	0.40683	Testis
EUR-like	ENSG00000164219.9	PGGT1B	1.79054	0.0372968	0.0733673	0.40683	Testis
EUR-like	ENSG00000143183.16	TMCO1	-1.79041	-0.0301884	0.0733874	0.40683	Testis
EUR-like	ENSG00000100461.17	RBM23	1.79014	0.0513279	0.0734316	0.40683	Testis
EUR-like	ENSG00000130540.13	SULT4A1	-1.78978	-0.0167886	0.0734892	0.40683	Testis
EUR-like	ENSG00000150594.6	ADRA2A	-1.78964	-0.064154	0.0735115	0.40683	Testis
EUR-like	ENSG00000232229.5	LINC00865	-1.78944	-0.0178242	0.0735448	0.40683	Testis
EUR-like	ENSG00000247011.2	RP11-700H6.1	-1.78841	-0.0145206	0.0737091	0.407457	Testis
EUR-like	ENSG00000230839.1	RP5-968J1.1	1.78822	0.0115855	0.0737401	0.407457	Testis
EUR-like	ENSG00000230402.2	LINC01349	-1.78652	-0.0376463	0.0740144	0.408624	Testis
EUR-like	ENSG00000267872.1	RP11-157B13.7	1.78627	0.0279429	0.0740556	0.408624	Testis
EUR-like	ENSG00000234918.1	RP11-20F24.2	-1.78594	-0.0272977	0.074109	0.408624	Testis
EUR-like	ENSG00000183671.12	GPR1	-1.7859	-0.00760453	0.0741158	0.408624	Testis
EUR-like	ENSG00000148634.15	HERC4	1.78515	0.0403178	0.0742373	0.408926	Testis
EUR-like	ENSG00000117228.9	GBP1	-1.78468	-0.0405976	0.0743136	0.408926	Testis
EUR-like	ENSG00000267665.1	RP11-13K12.2	-1.78466	-0.0222352	0.0743171	0.408926	Testis
EUR-like	ENSG00000274979.1	RP11-1143G9.5	-1.78404	-0.0185726	0.0744179	0.408926	Testis
EUR-like	ENSG00000118231.4	CRYGD	-1.78394	-0.0297108	0.0744331	0.408926	Testis
EUR-like	ENSG00000197943.9	PLCG2	1.78394	0.046362	0.0744335	0.408926	Testis
EUR-like	ENSG00000078795.16	PKD2L2	1.78352	0.0437551	0.0745018	0.408926	Testis
EUR-like	ENSG00000129007.14	CALML4	-1.78341	-0.052284	0.0745195	0.408926	Testis
EUR-like	ENSG00000099875.14	MKNK2	1.78326	0.0273612	0.0745443	0.408926	Testis
EUR-like	ENSG00000065308.4	TRAM2	-1.78276	-0.030079	0.0746259	0.408926	Testis
EUR-like	ENSG00000173011.11	TADA2B	1.78264	0.0149971	0.0746448	0.408926	Testis
EUR-like	ENSG00000259124.1	RP11-187O7.3	-1.78252	-0.0449982	0.0746645	0.408926	Testis
EUR-like	ENSG00000120563.8	LYZL1	-1.78214	-0.0552451	0.0747263	0.409039	Testis
EUR-like	ENSG00000100218.11	RSPH14	1.78076	0.0537242	0.0749517	0.410047	Testis
EUR-like	ENSG00000102794.9	ACOD1	1.78035	0.017285	0.0750192	0.41019	Testis
EUR-like	ENSG00000281005.1	LINC00921	-1.77961	-0.0144695	0.0751401	0.410563	Testis
EUR-like	ENSG00000197935.6	ZNF311	-1.77943	-0.0384371	0.07517	0.410563	Testis
EUR-like	ENSG00000229466.1	RP11-56I23.1	1.77882	0.0226158	0.0752701	0.410884	Testis
EUR-like	ENSG00000100934.14	SEC23A	-1.77824	-0.0971289	0.0753641	0.411119	Testis
EUR-like	ENSG00000204618.8	RNF39	1.77805	0.0235647	0.075396	0.411119	Testis
EUR-like	ENSG00000151779.12	NBAS	-1.77721	-0.021222	0.0755333	0.411561	Testis
EUR-like	ENSG00000138686.9	BBS7	1.77697	0.0273759	0.075574	0.411561	Testis
EUR-like	ENSG00000175467.14	SART1	1.7768	0.136919	0.0756012	0.411561	Testis
EUR-like	ENSG00000113312.10	TTC1	-1.77612	-0.0282898	0.0757131	0.411944	Testis
EUR-like	ENSG00000232300.1	FAM215B	-1.77575	-0.0161972	0.0757744	0.412052	Testis
EUR-like	ENSG00000125124.11	BBS2	1.77312	0.0170121	0.0762084	0.414185	Testis
EUR-like	ENSG00000167114.12	SLC27A4	1.77204	0.00946292	0.0763885	0.414774	Testis
EUR-like	ENSG00000108821.13	COL1A1	1.77197	0.0594754	0.0764002	0.414774	Testis
EUR-like	ENSG00000188707.5	ZBED6CL	1.77105	0.0110672	0.0765516	0.415369	Testis
EUR-like	ENSG00000158467.16	AHCYL2	1.77009	0.0246879	0.0767121	0.415934	Testis
EUR-like	ENSG00000104774.12	MAN2B1	-1.76993	-0.0174419	0.0767394	0.415934	Testis
EUR-like	ENSG00000176105.13	YES1	-1.76914	-0.0339954	0.076871	0.416302	Testis
EUR-like	ENSG00000256732.1	RP11-407A16.3	-1.76902	-0.0161835	0.0768912	0.416302	Testis
EUR-like	ENSG00000136104.19	RNASEH2B	1.76808	0.0245023	0.0770471	0.416903	Testis
EUR-like	ENSG00000126005.16	MMP24-AS1	-1.76761	-0.0118934	0.0771259	0.416903	Testis
EUR-like	ENSG00000014914.20	MTMR11	-1.7676	-0.0402801	0.0771282	0.416903	Testis
EUR-like	ENSG00000219626.8	FAM228B	1.76714	0.0198848	0.0772046	0.41709	Testis
EUR-like	ENSG00000249924.2	RP11-27G13.1	1.76662	0.0153681	0.0772924	0.417337	Testis
EUR-like	ENSG00000157999.5	ANKRD61	1.76597	0.0328427	0.0774005	0.417694	Testis
EUR-like	ENSG00000089053.12	ANAPC5	-1.7654	-0.0972251	0.0774962	0.417983	Testis
EUR-like	ENSG00000184574.9	LPAR5	-1.76509	-0.0116563	0.0775492	0.418042	Testis
EUR-like	ENSG00000256249.1	RP11-324E6.6	1.76472	0.031331	0.0776116	0.418152	Testis
EUR-like	ENSG00000277399.4	GPR179	1.76379	0.212048	0.0777677	0.418616	Testis
EUR-like	ENSG00000135457.9	TFCP2	-1.7637	-0.0882702	0.077782	0.418616	Testis
EUR-like	ENSG00000174156.14	GSTA3	1.76329	0.0453652	0.077852	0.418765	Testis
EUR-like	ENSG00000203668.2	CHML	1.76298	0.0325042	0.0779038	0.418817	Testis
EUR-like	ENSG00000100395.14	L3MBTL2	-1.7625	-0.0232147	0.0779856	0.41903	Testis
EUR-like	ENSG00000257771.5	RP11-70F11.8	-1.76215	-0.0352892	0.0780439	0.419037	Testis
EUR-like	ENSG00000166946.13	CCNDBP1	1.76199	0.0328474	0.0780712	0.419037	Testis
EUR-like	ENSG00000155465.18	SLC7A7	-1.76053	-0.027781	0.0783182	0.419931	Testis
EUR-like	ENSG00000258702.1	RP11-433J8.1	1.7605	0.0152102	0.0783222	0.419931	Testis
EUR-like	ENSG00000160392.13	C19orf47	-1.75957	-0.0288137	0.0784808	0.420196	Testis
EUR-like	ENSG00000156885.5	COX6A2	1.75957	0.0180038	0.0784812	0.420196	Testis
EUR-like	ENSG00000139719.9	VPS33A	1.75946	0.0433355	0.0784986	0.420196	Testis
EUR-like	ENSG00000234199.2	LINC01191	1.75839	0.035891	0.0786809	0.420945	Testis
EUR-like	ENSG00000203711.11	C6orf99	-1.75624	-0.124865	0.0790483	0.422683	Testis
EUR-like	ENSG00000099954.18	CECR2	1.75529	0.0847593	0.0792101	0.42332	Testis
EUR-like	ENSG00000050555.17	LAMC3	1.7542	0.0701016	0.0793967	0.42409	Testis
EUR-like	ENSG00000250190.1	RP11-292B1.2	-1.7535	-0.0326439	0.0795159	0.424498	Testis
EUR-like	ENSG00000137962.12	ARHGAP29	1.75135	0.0864609	0.0798865	0.425577	Testis
EUR-like	ENSG00000259518.1	LINC01583	1.75104	0.0469779	0.0799383	0.425577	Testis
EUR-like	ENSG00000204519.10	ZNF551	-1.75101	-0.0297638	0.0799443	0.425577	Testis
EUR-like	ENSG00000177302.14	TOP3A	-1.75095	-0.024366	0.0799552	0.425577	Testis
EUR-like	ENSG00000004534.14	RBM6	-1.75083	-0.014866	0.0799758	0.425577	Testis
EUR-like	ENSG00000001631.15	KRIT1	1.75069	0.0639376	0.0799991	0.425577	Testis
EUR-like	ENSG00000103226.17	NOMO3	-1.75054	-0.0203929	0.0800244	0.425577	Testis
EUR-like	ENSG00000189052.6	CGB5	-1.75017	-0.0136944	0.0800896	0.425577	Testis
EUR-like	ENSG00000167113.10	COQ4	1.75009	0.05241	0.0801035	0.425577	Testis
EUR-like	ENSG00000175376.8	EIF1AD	-1.7494	-0.011787	0.0802225	0.425805	Testis
EUR-like	ENSG00000167799.9	NUDT8	-1.74934	-0.00868199	0.0802323	0.425805	Testis
EUR-like	ENSG00000071909.18	MYO3B	1.74909	0.163912	0.0802753	0.425806	Testis
EUR-like	ENSG00000170959.14	DCDC1	1.74738	0.00984923	0.080571	0.427094	Testis
EUR-like	ENSG00000048140.17	TSPAN17	-1.74716	-0.0394841	0.0806104	0.427094	Testis
EUR-like	ENSG00000230040.1	LINC00364	1.74694	0.0422221	0.080647	0.427094	Testis
EUR-like	ENSG00000144674.16	GOLGA4	-1.74654	-0.0434179	0.0807171	0.427237	Testis
EUR-like	ENSG00000115526.10	CHST10	1.74623	0.0221655	0.0807706	0.427243	Testis
EUR-like	ENSG00000227708.1	LINC01850	1.74553	0.0242336	0.0808931	0.427243	Testis
EUR-like	ENSG00000184056.14	VPS33B	-1.74545	-0.0257871	0.0809062	0.427243	Testis
EUR-like	ENSG00000182327.7	GLTPD2	-1.74534	-0.0266976	0.0809251	0.427243	Testis
EUR-like	ENSG00000185418.15	TARSL2	1.74516	0.0332164	0.0809571	0.427243	Testis
EUR-like	ENSG00000177082.12	WDR73	-1.74467	-0.0270756	0.0810424	0.427243	Testis
EUR-like	ENSG00000171495.16	MROH2B	1.74456	0.0697198	0.0810616	0.427243	Testis
EUR-like	ENSG00000108830.9	RND2	-1.74456	-0.0226082	0.0810622	0.427243	Testis
EUR-like	ENSG00000255561.6	FDXACB1	1.74402	0.0930552	0.0811558	0.42751	Testis
EUR-like	ENSG00000116906.11	GNPAT	1.74355	0.0759156	0.0812378	0.427715	Testis
EUR-like	ENSG00000144191.11	CNGA3	1.74295	0.0174994	0.0813416	0.428034	Testis
EUR-like	ENSG00000040275.16	SPDL1	1.74202	0.00884278	0.0815055	0.42867	Testis
EUR-like	ENSG00000117335.19	CD46	1.74113	0.0774629	0.0816608	0.429162	Testis
EUR-like	ENSG00000205309.13	NT5M	1.74099	0.0328692	0.0816854	0.429162	Testis
EUR-like	ENSG00000168944.15	CEP120	-1.74062	-0.0657877	0.0817495	0.429271	Testis
EUR-like	ENSG00000082175.14	PGR	-1.73971	-0.0323958	0.0819092	0.429883	Testis
EUR-like	ENSG00000094975.13	SUCO	-1.73848	-0.0330019	0.0821269	0.430798	Testis
EUR-like	ENSG00000102572.14	STK24	-1.73814	-0.108191	0.0821869	0.430885	Testis
EUR-like	ENSG00000272459.1	RP11-1277A3.3	1.73777	0.0153915	0.0822521	0.430999	Testis
EUR-like	ENSG00000178645.12	C10orf53	-1.73745	-0.0127182	0.0823077	0.431064	Testis
EUR-like	ENSG00000197506.7	SLC28A3	1.73694	0.0309743	0.0823982	0.43131	Testis
EUR-like	ENSG00000236396.8	SLC35G4	-1.73626	-0.0123693	0.0825183	0.431711	Testis
EUR-like	ENSG00000109339.19	MAPK10	1.73549	0.0356091	0.0826534	0.43219	Testis
EUR-like	ENSG00000071894.16	CPSF1	-1.73428	-0.00619461	0.0828679	0.433074	Testis
EUR-like	ENSG00000169035.11	KLK7	-1.73391	-0.012996	0.0829343	0.433074	Testis
EUR-like	ENSG00000166130.14	IKBIP	-1.73342	-0.014135	0.0830203	0.433074	Testis
EUR-like	ENSG00000186184.16	POLR1D	-1.73333	-0.023755	0.0830362	0.433074	Testis
EUR-like	ENSG00000251281.1	CTD-2066L21.2	1.73331	0.0795858	0.0830404	0.433074	Testis
EUR-like	ENSG00000165516.10	KLHDC2	1.73282	0.0483959	0.0831276	0.433302	Testis
EUR-like	ENSG00000182218.9	HHIPL1	1.73218	0.012163	0.0832412	0.43357	Testis
EUR-like	ENSG00000175202.3	HIGD2B	1.73203	0.04627	0.0832684	0.43357	Testis
EUR-like	ENSG00000104936.17	DMPK	-1.7318	-0.0431193	0.0833099	0.43357	Testis
EUR-like	ENSG00000137411.16	VARS2	1.72836	0.0137566	0.0839236	0.436535	Testis
EUR-like	ENSG00000122512.14	PMS2	1.72789	0.00730546	0.0840073	0.436741	Testis
EUR-like	ENSG00000172175.12	MALT1	1.72739	0.0289809	0.0840976	0.436982	Testis
EUR-like	ENSG00000186326.3	RGS9BP	-1.72606	-0.0283452	0.0843366	0.437807	Testis
EUR-like	ENSG00000261824.6	LINC00662	1.72599	0.0429973	0.0843486	0.437807	Testis
EUR-like	ENSG00000172543.7	CTSW	-1.72577	-0.0258212	0.0843886	0.437807	Testis
EUR-like	ENSG00000163126.14	ANKRD23	1.72491	0.0562696	0.0845434	0.437999	Testis
EUR-like	ENSG00000188000.3	OR7D2	-1.72456	-0.0235154	0.0846071	0.437999	Testis
EUR-like	ENSG00000228669.1	LINC00448	1.72424	0.0198923	0.0846644	0.437999	Testis
EUR-like	ENSG00000145248.6	SLC10A4	1.72412	0.0279939	0.0846859	0.437999	Testis
EUR-like	ENSG00000128928.8	IVD	1.72411	0.0122873	0.0846876	0.437999	Testis
EUR-like	ENSG00000157429.15	ZNF19	1.7241	0.0245184	0.0846901	0.437999	Testis
EUR-like	ENSG00000250479.8	CHCHD10	-1.72382	-0.044773	0.08474	0.438029	Testis
EUR-like	ENSG00000166090.8	IL25	1.72301	0.0229408	0.0848868	0.438375	Testis
EUR-like	ENSG00000074047.21	GLI2	-1.72278	-0.0838474	0.0849278	0.438375	Testis
EUR-like	ENSG00000127399.14	LRRC61	-1.72272	-0.00621144	0.0849393	0.438375	Testis
EUR-like	ENSG00000282940.1	RP11-676F20.5	-1.72201	-0.0131108	0.085067	0.438806	Testis
EUR-like	ENSG00000131944.9	FAAP24	-1.72148	-0.0176138	0.085164	0.439079	Testis
EUR-like	ENSG00000078142.12	PIK3C3	-1.72122	-0.0573019	0.0852113	0.439095	Testis
EUR-like	ENSG00000136478.7	TEX2	-1.72076	-0.0533068	0.0852947	0.439297	Testis
EUR-like	ENSG00000174137.12	FAM53A	1.71956	0.0130444	0.0855118	0.440187	Testis
EUR-like	ENSG00000107859.9	PITX3	1.71857	0.0201282	0.085692	0.440812	Testis
EUR-like	ENSG00000256172.1	RP11-473M14.3	-1.71841	-0.0125717	0.085722	0.440812	Testis
EUR-like	ENSG00000225563.1	AC006076.1	1.71744	0.0231498	0.0858981	0.441489	Testis
EUR-like	ENSG00000249242.7	TMEM150C	1.71703	0.052936	0.0859735	0.441511	Testis
EUR-like	ENSG00000205571.13	SMN2	1.71681	0.00985738	0.0860143	0.441511	Testis
EUR-like	ENSG00000177951.17	BET1L	1.7158	0.0188253	0.0861985	0.441511	Testis
EUR-like	ENSG00000246705.4	H2AFJ	1.71575	0.107792	0.0862083	0.441511	Testis
EUR-like	ENSG00000144909.7	OSBPL11	-1.7156	-0.109115	0.0862353	0.441511	Testis
EUR-like	ENSG00000223704.1	LINC01422	1.71555	0.00766604	0.0862441	0.441511	Testis
EUR-like	ENSG00000172890.11	NADSYN1	1.71546	0.0444711	0.0862605	0.441511	Testis
EUR-like	ENSG00000163412.12	EIF4E3	1.71523	0.071248	0.0863024	0.441511	Testis
EUR-like	ENSG00000111801.15	BTN3A3	1.71523	0.0317259	0.0863024	0.441511	Testis
EUR-like	ENSG00000196305.17	IARS	-1.71402	-0.100421	0.0865252	0.442395	Testis
EUR-like	ENSG00000198668.10	CALM1	1.71353	0.0921776	0.0866145	0.442395	Testis
EUR-like	ENSG00000254470.2	AP5B1	1.7134	0.0398096	0.0866395	0.442395	Testis
EUR-like	ENSG00000129219.13	PLD2	1.71311	0.0298551	0.0866925	0.442395	Testis
EUR-like	ENSG00000165684.4	SNAPC4	1.71308	0.0188888	0.0866978	0.442395	Testis
EUR-like	ENSG00000279151.1	RP1-163M9.7	-1.71256	-0.0268463	0.0867927	0.442652	Testis
EUR-like	ENSG00000236511.1	LINC01231	-1.71188	-0.0532093	0.0869181	0.443064	Testis
EUR-like	ENSG00000233393.1	AP000688.29	1.71155	0.0122335	0.0869792	0.443148	Testis
EUR-like	ENSG00000224577.1	LINC01117	1.71098	0.0308157	0.087085	0.443459	Testis
EUR-like	ENSG00000225794.1	AC073321.4	1.71011	0.0352025	0.0872449	0.443762	Testis
EUR-like	ENSG00000072958.8	AP1M1	-1.71007	-0.0256654	0.0872525	0.443762	Testis
EUR-like	ENSG00000234265.1	LINC01723	-1.70969	-0.0652189	0.087323	0.443762	Testis
EUR-like	ENSG00000179598.5	PLD6	1.70945	0.0200354	0.0873678	0.443762	Testis
EUR-like	ENSG00000260360.1	RP11-533E19.5	-1.7093	-0.0239173	0.0873953	0.443762	Testis
EUR-like	ENSG00000168646.12	AXIN2	-1.70921	-0.0427821	0.0874125	0.443762	Testis
EUR-like	ENSG00000214694.10	ARHGEF33	-1.7089	-0.026493	0.0874704	0.443777	Testis
EUR-like	ENSG00000131400.7	NAPSA	-1.70871	-0.0187719	0.0875048	0.443777	Testis
EUR-like	ENSG00000182667.14	NTM	1.70828	0.0156881	0.0875851	0.443958	Testis
EUR-like	ENSG00000271605.5	MILR1	1.70726	0.028437	0.0877742	0.444596	Testis
EUR-like	ENSG00000171302.16	CANT1	-1.70712	-0.00969983	0.0878004	0.444596	Testis
EUR-like	ENSG00000124532.14	MRS2	-1.70584	-0.0577843	0.0880386	0.445575	Testis
EUR-like	ENSG00000174792.10	C4orf26	-1.70502	-0.00780928	0.0881899	0.445749	Testis
EUR-like	ENSG00000100565.15	LRRC74A	-1.70486	-0.0322382	0.0882201	0.445749	Testis
EUR-like	ENSG00000089737.16	DDX24	-1.70476	-0.0743921	0.0882384	0.445749	Testis
EUR-like	ENSG00000173137.11	ADCK5	-1.70452	-0.0329671	0.0882832	0.445749	Testis
EUR-like	ENSG00000275636.1	RP11-521C20.5	-1.70445	-0.009816	0.0882974	0.445749	Testis
EUR-like	ENSG00000179335.18	CLK3	-1.70393	-0.0436983	0.0883933	0.446007	Testis
EUR-like	ENSG00000183621.15	ZNF438	1.70363	0.0140833	0.0884506	0.446013	Testis
EUR-like	ENSG00000180855.15	ZNF443	1.70345	0.00839325	0.0884842	0.446013	Testis
EUR-like	ENSG00000106392.10	C1GALT1	-1.70315	-0.00764097	0.0885405	0.44607	Testis
EUR-like	ENSG00000108561.8	C1QBP	-1.70281	-0.0433055	0.0886027	0.446137	Testis
EUR-like	ENSG00000187688.14	TRPV2	-1.70249	-0.0159353	0.088663	0.446137	Testis
EUR-like	ENSG00000072952.18	MRVI1	1.70236	0.0344424	0.0886886	0.446137	Testis
EUR-like	ENSG00000114796.15	KLHL24	1.70198	0.0452598	0.0887592	0.446266	Testis
EUR-like	ENSG00000180383.3	DEFB124	1.70156	0.0257861	0.0888388	0.446441	Testis
EUR-like	ENSG00000203705.10	TATDN3	-1.70052	-0.0422719	0.0890323	0.447187	Testis
EUR-like	ENSG00000231883.1	RP1-297M16.2	-1.69943	-0.0452713	0.0892376	0.44774	Testis
EUR-like	ENSG00000161091.12	MFSD12	-1.6994	-0.0306491	0.0892448	0.44774	Testis
EUR-like	ENSG00000105737.9	GRIK5	-1.69922	-0.0112446	0.0892777	0.44774	Testis
EUR-like	ENSG00000184840.11	TMED9	1.69803	0.0293806	0.0895024	0.448437	Testis
EUR-like	ENSG00000160838.13	LRRC71	-1.69798	-0.00880889	0.0895113	0.448437	Testis
EUR-like	ENSG00000196353.11	CPNE4	1.69767	0.0112644	0.0895703	0.448437	Testis
EUR-like	ENSG00000087510.6	TFAP2C	-1.69753	-0.0292121	0.0895971	0.448437	Testis
EUR-like	ENSG00000271643.1	RP11-10C24.3	1.69677	0.0134131	0.0897397	0.448819	Testis
EUR-like	ENSG00000260011.2	RP13-20L14.1	-1.69664	-0.0208271	0.0897639	0.448819	Testis
EUR-like	ENSG00000135069.13	PSAT1	-1.69638	-0.0254709	0.0898141	0.448844	Testis
EUR-like	ENSG00000099814.15	CEP170B	1.69458	0.0439705	0.0901542	0.450064	Testis
EUR-like	ENSG00000143476.17	DTL	1.69443	0.0606044	0.0901829	0.450064	Testis
EUR-like	ENSG00000260903.2	XKR7	-1.69438	-0.00709128	0.090194	0.450064	Testis
EUR-like	ENSG00000141391.13	PRELID3A	1.69409	0.015133	0.0902473	0.450104	Testis
EUR-like	ENSG00000188133.5	TMEM215	-1.69299	-0.0311432	0.0904569	0.450901	Testis
EUR-like	ENSG00000260528.4	FAM157C	1.69278	0.0135114	0.0904979	0.450901	Testis
EUR-like	ENSG00000184887.13	BTBD6	-1.69204	-0.0195115	0.0906377	0.451371	Testis
EUR-like	ENSG00000100603.13	SNW1	-1.69162	-0.0432948	0.0907192	0.451551	Testis
EUR-like	ENSG00000236427.1	RP11-107M16.2	1.69048	0.01713	0.0909366	0.452406	Testis
EUR-like	ENSG00000149499.11	EML3	-1.6888	-0.0130897	0.0912578	0.453715	Testis
EUR-like	ENSG00000130208.9	APOC1	-1.68863	-0.0388869	0.0912911	0.453715	Testis
EUR-like	ENSG00000117528.11	ABCD3	1.68836	0.0412327	0.0913416	0.453739	Testis
EUR-like	ENSG00000147459.17	DOCK5	1.68756	0.103143	0.0914957	0.454278	Testis
EUR-like	ENSG00000168291.12	PDHB	-1.68702	-0.01448	0.0915992	0.45436	Testis
EUR-like	ENSG00000174021.10	GNG5	-1.687	-0.0476584	0.0916037	0.45436	Testis
EUR-like	ENSG00000214357.8	NEURL1B	1.68671	0.0317914	0.0916586	0.454405	Testis
EUR-like	ENSG00000048392.11	RRM2B	1.68619	0.0230992	0.0917592	0.454677	Testis
EUR-like	ENSG00000123609.10	NMI	-1.68534	-0.0337008	0.0919227	0.455257	Testis
EUR-like	ENSG00000128652.11	HOXD3	1.6849	0.0370505	0.0920073	0.455257	Testis
EUR-like	ENSG00000274808.5	TBC1D3B	-1.68487	-0.0306541	0.0920138	0.455257	Testis
EUR-like	ENSG00000111669.14	TPI1	-1.68463	-0.0807871	0.0920599	0.455259	Testis
EUR-like	ENSG00000204967.10	PCDHA4	-1.68404	-0.0257804	0.0921735	0.455594	Testis
EUR-like	ENSG00000162643.12	WDR63	1.68363	0.0386707	0.0922532	0.455761	Testis
EUR-like	ENSG00000178184.15	PARD6G	1.68327	0.0181371	0.0923219	0.455874	Testis
EUR-like	ENSG00000148734.7	NPFFR1	1.68287	0.0160132	0.0924012	0.456039	Testis
EUR-like	ENSG00000240875.5	LINC00886	-1.68221	-0.0113926	0.0925279	0.456437	Testis
EUR-like	ENSG00000105278.10	ZFR2	1.68194	0.0160246	0.0925814	0.456474	Testis
EUR-like	ENSG00000105483.17	CARD8	1.68153	0.0151092	0.0926601	0.456636	Testis
EUR-like	ENSG00000108813.10	DLX4	-1.6808	-0.0397184	0.0928009	0.456829	Testis
EUR-like	ENSG00000116151.13	MORN1	-1.68067	-0.0226499	0.0928276	0.456829	Testis
EUR-like	ENSG00000135441.7	BLOC1S1	1.68062	0.0138277	0.0928373	0.456829	Testis
EUR-like	ENSG00000135469.13	COQ10A	-1.67998	-0.0310932	0.0929613	0.457213	Testis
EUR-like	ENSG00000109101.7	FOXN1	-1.67909	-0.013651	0.0931338	0.457835	Testis
EUR-like	ENSG00000267374.1	RP11-244M2.1	1.6782	0.0254325	0.0933075	0.458462	Testis
EUR-like	ENSG00000260430.1	RP11-626G11.4	-1.67756	-0.0183901	0.0934336	0.458812	Testis
EUR-like	ENSG00000271151.1	RP11-394I13.2	1.67737	0.0242822	0.093471	0.458812	Testis
EUR-like	ENSG00000112769.18	LAMA4	1.67698	0.0219989	0.0935461	0.458953	Testis
EUR-like	ENSG00000185974.6	GRK1	-1.67654	-0.0211617	0.0936332	0.459154	Testis
EUR-like	ENSG00000263745.6	RP11-161I6.2	-1.67506	-0.0504729	0.093923	0.460164	Testis
EUR-like	ENSG00000233123.1	LINC01007	1.67501	0.0181387	0.0939318	0.460164	Testis
EUR-like	ENSG00000110172.11	CHORDC1	1.67342	0.0260077	0.0942442	0.461467	Testis
EUR-like	ENSG00000110046.12	ATG2A	1.67265	0.0537355	0.0943971	0.461895	Testis
EUR-like	ENSG00000197888.2	UGT2B17	-1.67251	-0.0199355	0.0944246	0.461895	Testis
EUR-like	ENSG00000135297.15	MTO1	1.67191	0.020953	0.0945421	0.462242	Testis
EUR-like	ENSG00000008324.11	SS18L2	1.67126	0.0522237	0.094671	0.462644	Testis
EUR-like	ENSG00000140379.7	BCL2A1	1.66881	0.0629982	0.0951549	0.464781	Testis
EUR-like	ENSG00000277186.1	RP13-554M15.8	-1.66816	-0.00995146	0.0952846	0.465186	Testis
EUR-like	ENSG00000260464.1	RP4-561L24.3	-1.6679	-0.0107013	0.0953358	0.465207	Testis
EUR-like	ENSG00000184207.8	PGP	-1.66582	-0.171918	0.0957486	0.466931	Testis
EUR-like	ENSG00000137491.14	SLCO2B1	1.66508	0.0164977	0.0958964	0.466931	Testis
EUR-like	ENSG00000223466.1	LINC01825	-1.66502	-0.0164045	0.0959091	0.466931	Testis
EUR-like	ENSG00000172339.9	ALG14	-1.66499	-0.0163168	0.0959157	0.466931	Testis
EUR-like	ENSG00000188372.14	ZP3	1.66494	0.00518362	0.0959242	0.466931	Testis
EUR-like	ENSG00000181350.11	LRRC75A	1.66424	0.0384064	0.0960655	0.46739	Testis
EUR-like	ENSG00000167333.12	TRIM68	1.66368	0.0304398	0.0961767	0.467499	Testis
EUR-like	ENSG00000271889.1	RP11-493E12.1	-1.66365	-0.0169986	0.096182	0.467499	Testis
EUR-like	ENSG00000167306.19	MYO5B	1.66259	0.0257582	0.096395	0.467532	Testis
EUR-like	ENSG00000188895.11	MSL1	-1.66245	-0.0195383	0.0964225	0.467532	Testis
EUR-like	ENSG00000061273.17	HDAC7	1.6623	0.0339445	0.096453	0.467532	Testis
EUR-like	ENSG00000267796.7	LIN37	-1.66221	-0.0304122	0.0964711	0.467532	Testis
EUR-like	ENSG00000188010.12	MORN2	1.66202	0.0305736	0.0965081	0.467532	Testis
EUR-like	ENSG00000189362.11	NEMP2	-1.6618	-0.00740257	0.0965537	0.467532	Testis
EUR-like	ENSG00000237515.8	SHISA9	1.66175	0.0120139	0.0965637	0.467532	Testis
EUR-like	ENSG00000204538.3	PSORS1C2	-1.66168	-0.00989897	0.0965768	0.467532	Testis
EUR-like	ENSG00000249228.1	RP11-769N22.1	-1.6614	-0.021646	0.0966328	0.467532	Testis
EUR-like	ENSG00000205784.2	ARRDC5	1.66127	0.0746596	0.0966593	0.467532	Testis
EUR-like	ENSG00000169255.13	B3GALNT1	-1.66019	-0.013308	0.0968769	0.468318	Testis
EUR-like	ENSG00000070476.14	ZXDC	1.65999	0.0276298	0.0969161	0.468318	Testis
EUR-like	ENSG00000112343.10	TRIM38	1.65928	0.047491	0.0970589	0.468585	Testis
EUR-like	ENSG00000232629.8	HLA-DQB2	1.65925	0.00538807	0.0970658	0.468585	Testis
EUR-like	ENSG00000172349.17	IL16	-1.65861	-0.0307426	0.097194	0.468977	Testis
EUR-like	ENSG00000111886.10	GABRR2	-1.65802	-0.0242137	0.0973134	0.469325	Testis
EUR-like	ENSG00000112280.15	COL9A1	-1.65627	-0.0388793	0.0976668	0.4708	Testis
EUR-like	ENSG00000182010.10	RTKN2	-1.65531	-0.0702717	0.0978615	0.470864	Testis
EUR-like	ENSG00000143367.15	TUFT1	1.65529	0.0481929	0.0978663	0.470864	Testis
EUR-like	ENSG00000188211.8	NCR3LG1	1.65497	0.0195771	0.09793	0.470864	Testis
EUR-like	ENSG00000162972.10	MAIP1	-1.65469	-0.0315691	0.0979866	0.470864	Testis
EUR-like	ENSG00000142945.12	KIF2C	1.65461	0.0345622	0.0980028	0.470864	Testis
EUR-like	ENSG00000146151.12	HMGCLL1	1.65448	0.0107166	0.0980308	0.470864	Testis
EUR-like	ENSG00000253354.1	CTA-392C11.2	1.65421	0.0205408	0.0980854	0.470864	Testis
EUR-like	ENSG00000159110.19	IFNAR2	-1.6538	-0.0609735	0.0981675	0.470864	Testis
EUR-like	ENSG00000250193.1	RP11-419L4.1	-1.6537	-0.0196121	0.0981883	0.470864	Testis
EUR-like	ENSG00000127080.9	IPPK	1.6535	0.0365138	0.0982285	0.470864	Testis
EUR-like	ENSG00000268318.5	LINC01872	-1.6535	-0.0331963	0.0982296	0.470864	Testis
EUR-like	ENSG00000198739.10	LRRTM3	-1.6534	-0.0175332	0.0982486	0.470864	Testis
EUR-like	ENSG00000143512.12	HHIPL2	-1.65311	-0.00922112	0.0983088	0.470925	Testis
EUR-like	ENSG00000101577.9	LPIN2	-1.65257	-0.0724094	0.0984179	0.47122	Testis
EUR-like	ENSG00000224810.1	RP11-538D16.2	-1.65179	-0.0134905	0.0985778	0.471758	Testis
EUR-like	ENSG00000152749.7	GPR180	1.65128	0.0127718	0.0986804	0.471854	Testis
EUR-like	ENSG00000255246.1	RP11-179A16.2	-1.65122	-0.0509829	0.0986927	0.471854	Testis
EUR-like	ENSG00000137225.12	CAPN11	1.65093	0.0189631	0.0987533	0.471917	Testis
EUR-like	ENSG00000261156.6	LINC01989	1.65055	0.0592414	0.0988299	0.472055	Testis
EUR-like	ENSG00000145536.15	ADAMTS16	1.65016	0.00974746	0.0989093	0.472207	Testis
EUR-like	ENSG00000178150.9	ZNF114	1.64984	0.014157	0.0989764	0.472301	Testis
EUR-like	ENSG00000283445.1	RP11-63G10.4	1.64942	0.0267222	0.0990606	0.472476	Testis
EUR-like	ENSG00000272849.1	RP11-347I19.8	-1.64874	-0.0152362	0.0992008	0.472515	Testis
EUR-like	ENSG00000283324.1	RP11-235D19.4	-1.64872	-0.0314243	0.0992054	0.472515	Testis
EUR-like	ENSG00000264247.1	LINC00909	1.64869	0.0205561	0.0992116	0.472515	Testis
EUR-like	ENSG00000205560.12	CPT1B	1.64642	0.0282389	0.0996775	0.474371	Testis
EUR-like	ENSG00000196235.13	SUPT5H	-1.64633	-0.0280148	0.0996967	0.474371	Testis
EUR-like	ENSG00000106511.5	MEOX2	-1.64509	-0.0551437	0.0999505	0.475033	Testis
EUR-like	ENSG00000179520.10	SLC17A8	1.64501	0.0319007	0.0999683	0.475033	Testis
EUR-like	ENSG00000170011.13	MYRIP	-1.64492	-0.0150534	0.0999853	0.475033	Testis
EUR-like	ENSG00000165702.13	GFI1B	1.64472	0.0193489	0.100027	0.475033	Testis
EUR-like	ENSG00000136542.8	GALNT5	1.64373	0.016162	0.100232	0.475778	Testis
EUR-like	ENSG00000168159.11	RNF187	-1.64321	-0.0589249	0.100339	0.476061	Testis
EUR-like	ENSG00000184277.12	TM2D3	-1.64171	-0.0389503	0.10065	0.477298	Testis
EUR-like	ENSG00000135976.17	ANKRD36	1.64149	0.0229929	0.100696	0.477298	Testis
EUR-like	ENSG00000162398.11	LEXM	-1.64079	-0.021183	0.100841	0.477756	Testis
EUR-like	ENSG00000092020.10	PPP2R3C	-1.63993	-0.0291149	0.10102	0.478378	Testis
EUR-like	ENSG00000092929.11	UNC13D	-1.63933	-0.0450846	0.101144	0.478541	Testis
EUR-like	ENSG00000152359.14	POC5	1.6393	0.0445219	0.101151	0.478541	Testis
EUR-like	ENSG00000198056.13	PRIM1	1.63792	0.0494476	0.101438	0.479671	Testis
EUR-like	ENSG00000005243.9	COPZ2	1.63739	0.0075991	0.101548	0.479962	Testis
EUR-like	ENSG00000232956.8	SNHG15	1.63667	0.0127736	0.1017	0.480385	Testis
EUR-like	ENSG00000182704.7	TSKU	-1.6365	-0.0413996	0.101734	0.480385	Testis
EUR-like	ENSG00000110906.12	KCTD10	-1.63615	-0.0267491	0.101809	0.480509	Testis
EUR-like	ENSG00000095787.21	WAC	1.63545	0.0163963	0.101954	0.480966	Testis
EUR-like	ENSG00000153406.13	NMRAL1	1.63363	0.0115743	0.102336	0.481945	Testis
EUR-like	ENSG00000117481.10	NSUN4	1.63354	0.0160334	0.102356	0.481945	Testis
EUR-like	ENSG00000137860.11	SLC28A2	-1.63308	-0.0158923	0.102452	0.481945	Testis
EUR-like	ENSG00000272426.1	RP11-108M9.6	-1.63292	-0.0185513	0.102487	0.481945	Testis
EUR-like	ENSG00000249159.6	RP11-480D4.2	-1.63272	-0.0304976	0.102529	0.481945	Testis
EUR-like	ENSG00000155629.14	PIK3AP1	1.63269	0.0224338	0.102535	0.481945	Testis
EUR-like	ENSG00000120265.16	PCMT1	-1.63209	-0.0302751	0.102661	0.481945	Testis
EUR-like	ENSG00000238142.1	RP11-108M9.4	-1.632	-0.0116009	0.10268	0.481945	Testis
EUR-like	ENSG00000261150.2	EPPK1	-1.63196	-0.0190601	0.102689	0.481945	Testis
EUR-like	ENSG00000277200.1	RP11-74E22.8	1.63191	0.0116956	0.102699	0.481945	Testis
EUR-like	ENSG00000106591.3	MRPL32	-1.6315	-0.0588687	0.102785	0.481945	Testis
EUR-like	ENSG00000083544.13	TDRD3	1.63139	0.0291875	0.102807	0.481945	Testis
EUR-like	ENSG00000106066.14	CPVL	-1.63132	-0.0106951	0.102823	0.481945	Testis
EUR-like	ENSG00000011638.10	TMEM159	1.63123	0.0586191	0.102841	0.481945	Testis
EUR-like	ENSG00000263280.1	LA16c-325D7.2	1.63097	0.00713994	0.102898	0.481949	Testis
EUR-like	ENSG00000089685.14	BIRC5	-1.63077	-0.0289117	0.102939	0.481949	Testis
EUR-like	ENSG00000240771.6	ARHGEF25	1.63039	0.0485817	0.10302	0.482103	Testis
EUR-like	ENSG00000074706.13	IPCEF1	1.62941	0.00808269	0.103226	0.482732	Testis
EUR-like	ENSG00000041988.15	THAP3	-1.62927	-0.0107696	0.103256	0.482732	Testis
EUR-like	ENSG00000169247.11	SH3TC2	1.62906	0.0148401	0.1033	0.482732	Testis
EUR-like	ENSG00000227124.8	ZNF717	1.62844	0.0296472	0.103431	0.482915	Testis
EUR-like	ENSG00000114744.8	COMMD2	1.62842	0.043397	0.103437	0.482915	Testis
EUR-like	ENSG00000259362.2	RP11-307C19.1	-1.62735	-0.0226112	0.103662	0.48374	Testis
EUR-like	ENSG00000176769.9	TCERG1L	-1.627	-0.0219058	0.103737	0.483862	Testis
EUR-like	ENSG00000276399.1	FLJ36000	-1.62667	-0.0318559	0.103808	0.483966	Testis
EUR-like	ENSG00000163521.15	GLB1L	1.62561	0.0299031	0.104032	0.484538	Testis
EUR-like	ENSG00000048162.20	NOP16	1.62558	0.0173592	0.10404	0.484538	Testis
EUR-like	ENSG00000164967.9	RPP25L	-1.62518	-0.0410686	0.104125	0.484538	Testis
EUR-like	ENSG00000145107.15	TM4SF19	1.62517	0.0129558	0.104126	0.484538	Testis
EUR-like	ENSG00000130382.8	MLLT1	1.62437	0.0803635	0.104298	0.485038	Testis
EUR-like	ENSG00000143106.12	PSMA5	1.62387	0.0542213	0.104403	0.485038	Testis
EUR-like	ENSG00000123612.15	ACVR1C	-1.62386	-0.0130077	0.104407	0.485038	Testis
EUR-like	ENSG00000242611.2	AC093627.8	-1.62375	-0.00820571	0.104428	0.485038	Testis
EUR-like	ENSG00000188038.7	NRN1L	-1.6228	-0.029422	0.104632	0.48559	Testis
EUR-like	ENSG00000144278.14	GALNT13	1.62274	0.0235326	0.104645	0.48559	Testis
EUR-like	ENSG00000272406.1	RP11-185E12.2	1.62235	0.0699669	0.104729	0.485755	Testis
EUR-like	ENSG00000100422.13	CERK	1.62158	0.0257448	0.104892	0.486283	Testis
EUR-like	ENSG00000162377.5	COA7	-1.62122	-0.0375843	0.104971	0.486419	Testis
EUR-like	ENSG00000099338.22	CATSPERG	-1.62041	-0.0658398	0.105145	0.487001	Testis
EUR-like	ENSG00000103024.7	NME3	-1.62007	-0.0715612	0.105217	0.487032	Testis
EUR-like	ENSG00000233967.6	RP11-250B2.3	-1.61992	-0.0117431	0.10525	0.487032	Testis
EUR-like	ENSG00000226983.2	LINC01692	1.61927	0.0119665	0.105389	0.487249	Testis
EUR-like	ENSG00000109501.13	WFS1	1.61924	0.0307346	0.105395	0.487249	Testis
EUR-like	ENSG00000101333.16	PLCB4	-1.61715	-0.0181933	0.105846	0.488932	Testis
EUR-like	ENSG00000256433.2	RP1-102E24.8	-1.6171	-0.0230896	0.105857	0.488932	Testis
EUR-like	ENSG00000196455.7	PIK3R4	1.61609	0.0663358	0.106075	0.489712	Testis
EUR-like	ENSG00000163395.16	IGFN1	1.61569	0.0326246	0.106162	0.489713	Testis
EUR-like	ENSG00000233396.7	LINC01719	1.61563	0.0179048	0.106174	0.489713	Testis
EUR-like	ENSG00000119723.16	COQ6	-1.61534	-0.0170724	0.106238	0.48978	Testis
EUR-like	ENSG00000132740.8	IGHMBP2	-1.61467	-0.136394	0.106382	0.490214	Testis
EUR-like	ENSG00000152669.8	CCNO	-1.61434	-0.0251822	0.106453	0.490281	Testis
EUR-like	ENSG00000257729.1	RP11-788H18.1	-1.61415	-0.0171627	0.106495	0.490281	Testis
EUR-like	ENSG00000129083.12	COPB1	1.61349	0.0768699	0.106638	0.490596	Testis
EUR-like	ENSG00000120451.10	SNX19	-1.61328	-0.00875986	0.106684	0.490596	Testis
EUR-like	ENSG00000135903.18	PAX3	1.61314	0.0484261	0.106714	0.490596	Testis
EUR-like	ENSG00000120314.18	WDR55	-1.61292	-0.0293712	0.106761	0.490596	Testis
EUR-like	ENSG00000151917.17	BEND6	1.61225	0.0106424	0.106908	0.490889	Testis
EUR-like	ENSG00000096395.10	MLN	-1.61218	-0.0116488	0.106923	0.490889	Testis
EUR-like	ENSG00000225978.3	HAR1A	1.61125	0.0260762	0.107126	0.491551	Testis
EUR-like	ENSG00000255557.1	RP11-770G2.2	1.61099	0.0250087	0.107183	0.491551	Testis
EUR-like	ENSG00000078269.14	SYNJ2	-1.61029	-0.00804667	0.107334	0.491551	Testis
EUR-like	ENSG00000131845.14	ZNF304	-1.61024	-0.0159314	0.107345	0.491551	Testis
EUR-like	ENSG00000276791.1	CTD-2270P14.5	-1.61018	-0.0199629	0.107359	0.491551	Testis
EUR-like	ENSG00000139233.6	LLPH	-1.61015	-0.0235297	0.107365	0.491551	Testis
EUR-like	ENSG00000103449.11	SALL1	1.60947	0.029033	0.107514	0.491822	Testis
EUR-like	ENSG00000139364.10	TMEM132B	-1.60914	-0.0559327	0.107587	0.491822	Testis
EUR-like	ENSG00000163098.4	BIRC8	1.60903	0.0267354	0.10761	0.491822	Testis
EUR-like	ENSG00000107159.12	CA9	1.60898	0.0566759	0.107622	0.491822	Testis
EUR-like	ENSG00000066697.14	MSANTD3	1.60689	0.0480791	0.108078	0.49352	Testis
EUR-like	ENSG00000104388.14	RAB2A	-1.60683	-0.0800446	0.108093	0.49352	Testis
EUR-like	ENSG00000140365.15	COMMD4	-1.60631	-0.0357615	0.108206	0.493768	Testis
EUR-like	ENSG00000260071.1	RP11-418I22.2	1.60582	0.0190418	0.108313	0.493768	Testis
EUR-like	ENSG00000135778.11	NTPCR	-1.60574	-0.00746507	0.108332	0.493768	Testis
EUR-like	ENSG00000134668.12	SPOCD1	1.60567	0.0570297	0.108346	0.493768	Testis
EUR-like	ENSG00000250341.1	RP11-785F11.1	1.605	0.0393442	0.108494	0.49386	Testis
EUR-like	ENSG00000263155.5	MYZAP	1.60489	0.0236968	0.108517	0.49386	Testis
EUR-like	ENSG00000126464.13	PRR12	1.6047	0.0441336	0.10856	0.49386	Testis
EUR-like	ENSG00000223614.5	ZNF735	-1.60462	-0.0285984	0.108576	0.49386	Testis
EUR-like	ENSG00000256223.5	ZNF10	-1.60445	-0.0528095	0.108614	0.49386	Testis
EUR-like	ENSG00000198039.11	ZNF273	-1.60399	-0.0230754	0.108717	0.4941	Testis
EUR-like	ENSG00000272506.1	RP4-535B20.4	-1.6032	-0.016962	0.108892	0.494668	Testis
EUR-like	ENSG00000114353.16	GNAI2	1.60265	0.0722447	0.109012	0.494862	Testis
EUR-like	ENSG00000230649.2	AC024084.1	-1.60255	-0.0160534	0.109034	0.494862	Testis
EUR-like	ENSG00000233746.1	LINC00656	1.60207	0.0302146	0.10914	0.495059	Testis
EUR-like	ENSG00000277258.4	PCGF2	-1.60167	-0.818454	0.109228	0.495059	Testis
EUR-like	ENSG00000133794.17	ARNTL	-1.60162	-0.0393742	0.10924	0.495059	Testis
EUR-like	ENSG00000085274.15	MYNN	1.60145	0.0154851	0.109277	0.495059	Testis
EUR-like	ENSG00000112499.12	SLC22A2	1.59962	0.0294443	0.109683	0.496675	Testis
EUR-like	ENSG00000272555.1	RP11-459I19.1	1.59877	0.0445321	0.109871	0.4973	Testis
EUR-like	ENSG00000089250.18	NOS1	1.59637	0.0426834	0.110405	0.499489	Testis
EUR-like	ENSG00000117602.11	RCAN3	1.59603	0.0178001	0.110482	0.499546	Testis
EUR-like	ENSG00000236854.1	AL121656.5	1.59568	0.0121024	0.11056	0.499546	Testis
EUR-like	ENSG00000232063.1	RP11-307E17.8	-1.59564	-0.0214587	0.110569	0.499546	Testis
EUR-like	ENSG00000175879.8	HOXD8	-1.59508	-0.0144702	0.110694	0.499831	Testis
EUR-like	ENSG00000225684.3	FAM225B	1.59491	0.0129517	0.110733	0.499831	Testis
EUR-like	ENSG00000230615.6	RP5-1198O20.4	1.59419	0.0159239	0.110894	0.500164	Testis
EUR-like	ENSG00000171067.10	C11orf24	1.5941	0.0329597	0.110913	0.500164	Testis
EUR-like	ENSG00000267855.5	NDUFA7	1.5935	0.0283694	0.111048	0.500164	Testis
EUR-like	ENSG00000186575.17	NF2	-1.59337	-0.0701374	0.111077	0.500164	Testis
EUR-like	ENSG00000251226.1	RP11-469N6.1	-1.59317	-0.00698814	0.111122	0.500164	Testis
EUR-like	ENSG00000108799.12	EZH1	1.59312	0.0594405	0.111133	0.500164	Testis
EUR-like	ENSG00000162148.10	PPP1R32	-1.59301	-0.108085	0.111159	0.500164	Testis
EUR-like	ENSG00000213347.10	MXD3	-1.59237	-0.0162305	0.111303	0.500584	Testis
EUR-like	ENSG00000237651.6	C2orf74	-1.5918	-0.0342305	0.11143	0.500791	Testis
EUR-like	ENSG00000152926.14	ZNF117	1.59168	0.0282747	0.111457	0.500791	Testis
EUR-like	ENSG00000066084.12	DIP2B	-1.59142	-0.0274254	0.111516	0.500791	Testis
EUR-like	ENSG00000139517.7	LNX2	1.59126	0.0504988	0.11155	0.500791	Testis
EUR-like	ENSG00000143256.4	PFDN2	-1.59099	-0.0314678	0.111613	0.500845	Testis
EUR-like	ENSG00000155957.17	TMBIM4	-1.59058	-0.0118833	0.111705	0.501034	Testis
EUR-like	ENSG00000197385.5	ZNF860	-1.58948	-0.053322	0.111951	0.501733	Testis
EUR-like	ENSG00000168356.11	SCN11A	1.58944	0.0130737	0.111962	0.501733	Testis
EUR-like	ENSG00000272871.1	RP11-408A13.4	1.589	0.0102253	0.112061	0.501948	Testis
EUR-like	ENSG00000166831.8	RBPMS2	1.58812	0.0272267	0.11226	0.502616	Testis
EUR-like	ENSG00000067334.13	DNTTIP2	1.58704	0.0356636	0.112504	0.503482	Testis
EUR-like	ENSG00000164199.16	ADGRV1	1.58458	0.0173071	0.113061	0.505315	Testis
EUR-like	ENSG00000214279.13	SCART1	-1.58456	-0.0114545	0.113066	0.505315	Testis
EUR-like	ENSG00000189114.6	BLOC1S3	-1.58456	-0.0462225	0.113067	0.505315	Testis
EUR-like	ENSG00000042317.16	SPATA7	-1.58399	-0.0217193	0.113196	0.505639	Testis
EUR-like	ENSG00000204344.14	STK19	-1.58379	-0.025891	0.113241	0.505639	Testis
EUR-like	ENSG00000260193.1	RP11-83N9.5	-1.58316	-0.0190199	0.113385	0.505843	Testis
EUR-like	ENSG00000148604.13	RGR	-1.58299	-0.0193171	0.113424	0.505843	Testis
EUR-like	ENSG00000174132.8	FAM174A	1.58292	0.0779724	0.113439	0.505843	Testis
EUR-like	ENSG00000205754.10	SLCO1B7	1.58208	0.0135911	0.113632	0.506152	Testis
EUR-like	ENSG00000138738.10	PRDM5	-1.58207	-0.0252294	0.113633	0.506152	Testis
EUR-like	ENSG00000167460.14	TPM4	-1.58195	-0.18719	0.113661	0.506152	Testis
EUR-like	ENSG00000259126.1	RP11-99L13.2	-1.58129	-0.0222203	0.113812	0.506594	Testis
EUR-like	ENSG00000107295.9	SH3GL2	1.58098	0.0672053	0.113883	0.506685	Testis
EUR-like	ENSG00000259673.5	IQCH-AS1	-1.58062	-0.0129416	0.113964	0.50682	Testis
EUR-like	ENSG00000178038.16	ALS2CL	-1.57995	-0.0171424	0.114118	0.507258	Testis
EUR-like	ENSG00000177646.18	ACAD9	-1.57959	-0.0268128	0.1142	0.507258	Testis
EUR-like	ENSG00000103152.11	MPG	-1.57952	-0.0224194	0.114216	0.507258	Testis
EUR-like	ENSG00000187010.19	RHD	1.57873	0.00487186	0.114399	0.507552	Testis
EUR-like	ENSG00000170633.16	RNF34	-1.57869	-0.0268705	0.114408	0.507552	Testis
EUR-like	ENSG00000236499.2	LINC00896	-1.57857	-0.0124341	0.114436	0.507552	Testis
EUR-like	ENSG00000128159.11	TUBGCP6	-1.57776	-0.0491544	0.114621	0.50815	Testis
EUR-like	ENSG00000128805.14	ARHGAP22	-1.57674	-0.0651697	0.114856	0.508961	Testis
EUR-like	ENSG00000162927.13	PUS10	1.57613	0.0343374	0.114997	0.509358	Testis
EUR-like	ENSG00000127314.17	RAP1B	-1.57589	-0.0810347	0.115051	0.509372	Testis
EUR-like	ENSG00000253633.1	KB-1980E6.3	-1.5751	-0.0105011	0.115232	0.509949	Testis
EUR-like	ENSG00000100714.15	MTHFD1	-1.57438	-0.0527055	0.115399	0.51046	Testis
EUR-like	ENSG00000183914.14	DNAH2	-1.57411	-0.0398295	0.115461	0.510505	Testis
EUR-like	ENSG00000196236.12	XPNPEP3	-1.57348	-0.0437747	0.115607	0.510747	Testis
EUR-like	ENSG00000129353.14	SLC44A2	1.573	0.0388605	0.115719	0.510747	Testis
EUR-like	ENSG00000185513.14	L3MBTL1	-1.57249	-0.0546384	0.115838	0.510747	Testis
EUR-like	ENSG00000204843.12	DCTN1	1.57234	0.0741332	0.115872	0.510747	Testis
EUR-like	ENSG00000006625.17	GGCT	1.57222	0.0282424	0.1159	0.510747	Testis
EUR-like	ENSG00000158525.15	CPA5	1.57218	0.0266115	0.115908	0.510747	Testis
EUR-like	ENSG00000249638.1	CTD-2296D1.3	1.57208	0.0173662	0.115933	0.510747	Testis
EUR-like	ENSG00000205442.12	IZUMO3	1.57187	0.0766091	0.11598	0.510747	Testis
EUR-like	ENSG00000180917.17	CMTR2	1.57183	0.0327636	0.115991	0.510747	Testis
EUR-like	ENSG00000172270.18	BSG	1.57166	0.0403348	0.11603	0.510747	Testis
EUR-like	ENSG00000277420.1	CH17-408M7.1	1.57111	0.0458049	0.116157	0.51108	Testis
EUR-like	ENSG00000113845.9	TIMMDC1	-1.57036	-0.0536626	0.116331	0.511421	Testis
EUR-like	ENSG00000139155.8	SLCO1C1	1.57033	0.0440242	0.116337	0.511421	Testis
EUR-like	ENSG00000198569.9	SLC34A3	1.56951	0.0164338	0.11653	0.511887	Testis
EUR-like	ENSG00000089639.10	GMIP	-1.56929	-0.0697269	0.116581	0.511887	Testis
EUR-like	ENSG00000239961.2	LILRA4	1.56921	0.0171138	0.116598	0.511887	Testis
EUR-like	ENSG00000103569.9	AQP9	-1.56835	-0.0214822	0.1168	0.51255	Testis
EUR-like	ENSG00000051180.16	RAD51	1.56711	0.013238	0.11709	0.513593	Testis
EUR-like	ENSG00000206172.8	HBA1	1.56644	0.040605	0.117246	0.514051	Testis
EUR-like	ENSG00000003436.15	TFPI	-1.56615	-0.0212678	0.117314	0.514121	Testis
EUR-like	ENSG00000163515.6	RETNLB	1.56584	0.00911064	0.117387	0.514215	Testis
EUR-like	ENSG00000177694.15	NAALADL2	-1.5652	-0.0110294	0.117535	0.514637	Testis
EUR-like	ENSG00000175782.9	SLC35E3	-1.56489	-0.0176001	0.117609	0.514736	Testis
EUR-like	ENSG00000228716.6	DHFR	-1.56412	-0.00705702	0.11779	0.515299	Testis
EUR-like	ENSG00000123094.15	RASSF8	1.56364	0.0194972	0.117903	0.515381	Testis
EUR-like	ENSG00000260743.1	RP11-255C15.3	1.56336	0.0198147	0.117968	0.515381	Testis
EUR-like	ENSG00000119599.16	DCAF4	-1.56329	-0.00608292	0.117985	0.515381	Testis
EUR-like	ENSG00000185591.9	SP1	-1.56314	-0.0434799	0.11802	0.515381	Testis
EUR-like	ENSG00000260259.1	LINC02166	-1.56293	-0.00911144	0.118068	0.515381	Testis
EUR-like	ENSG00000185681.12	MORN5	-1.56201	-0.0629509	0.118286	0.516104	Testis
EUR-like	ENSG00000095981.10	KCNK16	1.56141	0.0172086	0.118428	0.516394	Testis
EUR-like	ENSG00000072110.13	ACTN1	-1.56129	-0.0458179	0.118456	0.516394	Testis
EUR-like	ENSG00000181026.14	AEN	1.56073	0.0196335	0.118586	0.516689	Testis
EUR-like	ENSG00000112365.4	ZBTB24	-1.56048	-0.0162967	0.118646	0.516689	Testis
EUR-like	ENSG00000270058.1	RP11-514D23.3	-1.56034	-0.0219563	0.11868	0.516689	Testis
EUR-like	ENSG00000065675.14	PRKCQ	1.559	0.0143545	0.118996	0.517527	Testis
EUR-like	ENSG00000157978.11	LDLRAP1	-1.55877	-0.0497744	0.119051	0.517527	Testis
EUR-like	ENSG00000177570.13	SAMD12	1.55867	0.0235708	0.119076	0.517527	Testis
EUR-like	ENSG00000141101.12	NOB1	-1.55851	-0.031047	0.119112	0.517527	Testis
EUR-like	ENSG00000230971.1	AC005703.3	1.5582	0.0333528	0.119185	0.517527	Testis
EUR-like	ENSG00000184979.9	USP18	-1.558	-0.0214388	0.119233	0.517527	Testis
EUR-like	ENSG00000137822.12	TUBGCP4	-1.55798	-0.0152064	0.119237	0.517527	Testis
EUR-like	ENSG00000152219.4	ARL14EP	1.55722	0.0103396	0.119419	0.517857	Testis
EUR-like	ENSG00000230657.6	PRB4	1.55712	0.0468971	0.119443	0.517857	Testis
EUR-like	ENSG00000183853.17	KIRREL	-1.557	-0.0247959	0.119469	0.517857	Testis
EUR-like	ENSG00000134056.11	MRPS36	-1.55583	-0.00651316	0.119749	0.51813	Testis
EUR-like	ENSG00000130479.10	MAP1S	1.55557	0.0297732	0.119811	0.51813	Testis
EUR-like	ENSG00000204657.3	OR2H2	-1.55553	-0.0110725	0.11982	0.51813	Testis
EUR-like	ENSG00000145246.13	ATP10D	1.55542	0.0694554	0.119846	0.51813	Testis
EUR-like	ENSG00000116198.12	CEP104	1.55526	0.0137161	0.119885	0.51813	Testis
EUR-like	ENSG00000168765.16	GSTM4	-1.5552	-0.0184972	0.119898	0.51813	Testis
EUR-like	ENSG00000169245.5	CXCL10	1.55493	0.014627	0.119963	0.51813	Testis
EUR-like	ENSG00000196449.3	YRDC	-1.5544	-0.10228	0.12009	0.51813	Testis
EUR-like	ENSG00000133454.15	MYO18B	1.55437	0.0301327	0.120097	0.51813	Testis
EUR-like	ENSG00000124557.12	BTN1A1	-1.55435	-0.0121365	0.120102	0.51813	Testis
EUR-like	ENSG00000023516.8	AKAP11	1.55433	0.0436481	0.120106	0.51813	Testis
EUR-like	ENSG00000176974.19	SHMT1	1.55405	0.0305755	0.120173	0.518195	Testis
EUR-like	ENSG00000166165.12	CKB	1.55381	0.0728757	0.12023	0.518216	Testis
EUR-like	ENSG00000114771.13	AADAC	1.55242	0.0127116	0.120562	0.519331	Testis
EUR-like	ENSG00000248517.1	RP11-386B13.4	-1.55229	-0.00595269	0.120594	0.519331	Testis
EUR-like	ENSG00000196083.9	IL1RAP	1.55194	0.0128715	0.120676	0.519459	Testis
EUR-like	ENSG00000230676.1	RP11-65J3.3	-1.55085	-0.0122697	0.120937	0.520099	Testis
EUR-like	ENSG00000013441.15	CLK1	-1.55076	-0.0463574	0.12096	0.520099	Testis
EUR-like	ENSG00000184227.7	ACOT1	1.55058	0.00806164	0.121003	0.520099	Testis
EUR-like	ENSG00000162433.14	AK4	-1.55034	-0.0308306	0.121061	0.520099	Testis
EUR-like	ENSG00000153012.11	LGI2	-1.54985	-0.0107262	0.121178	0.520099	Testis
EUR-like	ENSG00000228561.2	RP11-114M1.1	1.54984	0.015423	0.12118	0.520099	Testis
EUR-like	ENSG00000067606.16	PRKCZ	-1.54977	-0.0307034	0.121198	0.520099	Testis
EUR-like	ENSG00000125514.9	LINC00029	-1.54942	-0.0182285	0.121282	0.520099	Testis
EUR-like	ENSG00000276855.1	CTD-3157E16.2	1.54936	0.0199981	0.121295	0.520099	Testis
EUR-like	ENSG00000057294.14	PKP2	-1.54877	-0.04167	0.121438	0.520485	Testis
EUR-like	ENSG00000108448.20	TRIM16L	-1.54782	-0.01687	0.121665	0.521056	Testis
EUR-like	ENSG00000197451.11	HNRNPAB	1.54778	0.0882784	0.121676	0.521056	Testis
EUR-like	ENSG00000111554.14	MDM1	1.54728	0.0334571	0.121796	0.521346	Testis
EUR-like	ENSG00000223597.2	LINC02142	1.54653	0.0198344	0.121977	0.521749	Testis
EUR-like	ENSG00000256287.1	RP11-664H17.1	-1.54645	-0.00927698	0.121995	0.521749	Testis
EUR-like	ENSG00000105771.13	SMG9	-1.54537	-0.020707	0.122257	0.522635	Testis
EUR-like	ENSG00000115648.13	MLPH	-1.54501	-0.0216418	0.122344	0.522635	Testis
EUR-like	ENSG00000248457.1	LINC02220	-1.54478	-0.033566	0.122399	0.522635	Testis
EUR-like	ENSG00000205744.9	DENND1C	1.54472	0.0551549	0.122413	0.522635	Testis
EUR-like	ENSG00000237643.1	RP11-462G2.1	-1.5445	-0.0119414	0.122468	0.522646	Testis
EUR-like	ENSG00000182177.13	ASB18	-1.54353	-0.0188161	0.122702	0.523418	Testis
EUR-like	ENSG00000171055.14	FEZ2	-1.54291	-0.0320157	0.122853	0.523574	Testis
EUR-like	ENSG00000138246.15	DNAJC13	-1.54285	-0.0219798	0.122867	0.523574	Testis
EUR-like	ENSG00000250331.1	LINC01340	1.54273	0.0149137	0.122896	0.523574	Testis
EUR-like	ENSG00000197361.7	FBXL22	-1.54217	-0.0163317	0.123032	0.523657	Testis
EUR-like	ENSG00000257725.1	RP11-654D12.3	1.54182	0.0338352	0.123118	0.523657	Testis
EUR-like	ENSG00000113594.9	LIFR	1.54167	0.0159785	0.123153	0.523657	Testis
EUR-like	ENSG00000174151.14	CYB561D1	1.54158	0.0223543	0.123175	0.523657	Testis
EUR-like	ENSG00000050327.14	ARHGEF5	1.54157	0.0158266	0.123179	0.523657	Testis
EUR-like	ENSG00000115756.12	HPCAL1	-1.54084	-0.0296354	0.123355	0.523699	Testis
EUR-like	ENSG00000167123.18	CERCAM	-1.54073	-0.0457047	0.123383	0.523699	Testis
EUR-like	ENSG00000104899.7	AMH	-1.54069	-0.0207378	0.123391	0.523699	Testis
EUR-like	ENSG00000203722.7	RAET1G	1.54066	0.0129591	0.1234	0.523699	Testis
EUR-like	ENSG00000148832.15	PAOX	-1.54026	-0.0313534	0.123497	0.523888	Testis
EUR-like	ENSG00000203697.11	CAPN8	-1.54	-0.00868397	0.123561	0.523935	Testis
EUR-like	ENSG00000116353.15	MECR	-1.53939	-0.0266217	0.123709	0.524283	Testis
EUR-like	ENSG00000163331.11	DAPL1	1.53908	0.0199082	0.123784	0.524283	Testis
EUR-like	ENSG00000120063.9	GNA13	-1.53868	-0.0469552	0.123883	0.524283	Testis
EUR-like	ENSG00000125827.8	TMX4	-1.5385	-0.0366696	0.123926	0.524283	Testis
EUR-like	ENSG00000183569.17	SERHL2	-1.53841	-0.0152103	0.123948	0.524283	Testis
EUR-like	ENSG00000204588.5	LINC01123	-1.53824	-0.0135022	0.123991	0.524283	Testis
EUR-like	ENSG00000005812.10	FBXL3	-1.53807	-0.0810958	0.124032	0.524283	Testis
EUR-like	ENSG00000166676.14	TVP23A	-1.53787	-0.0189926	0.124081	0.524283	Testis
EUR-like	ENSG00000092978.10	GPATCH2	1.53772	0.0275331	0.124118	0.524283	Testis
EUR-like	ENSG00000179889.18	PDXDC1	-1.53719	-0.025214	0.124247	0.524606	Testis
EUR-like	ENSG00000248677.1	LINC02102	-1.53681	-0.0284573	0.124339	0.524672	Testis
EUR-like	ENSG00000233633.1	AC093326.3	1.53669	0.0110322	0.124369	0.524672	Testis
EUR-like	ENSG00000070371.15	CLTCL1	1.53557	0.0226323	0.124643	0.525272	Testis
EUR-like	ENSG00000071575.11	TRIB2	-1.53544	-0.0691946	0.124675	0.525272	Testis
EUR-like	ENSG00000173821.19	RNF213	-1.53481	-0.0294854	0.12483	0.525272	Testis
EUR-like	ENSG00000269514.1	RP11-370I10.12	1.53471	0.021033	0.124856	0.525272	Testis
EUR-like	ENSG00000108582.11	CPD	1.5346	0.0748012	0.124883	0.525272	Testis
EUR-like	ENSG00000188848.15	BEND4	1.53434	0.112163	0.124946	0.525272	Testis
EUR-like	ENSG00000181896.11	ZNF101	-1.53432	-0.0307582	0.124951	0.525272	Testis
EUR-like	ENSG00000222028.3	PSMB11	1.53411	0.015234	0.125002	0.525272	Testis
EUR-like	ENSG00000108064.10	TFAM	-1.53397	-0.09508	0.125036	0.525272	Testis
EUR-like	ENSG00000093144.18	ECHDC1	1.53396	0.0121265	0.12504	0.525272	Testis
EUR-like	ENSG00000249994.1	CTD-2383I20.1	-1.53349	-0.0121056	0.125156	0.525539	Testis
EUR-like	ENSG00000042286.14	AIFM2	1.53297	0.035858	0.125282	0.525847	Testis
EUR-like	ENSG00000111860.13	CEP85L	-1.53105	-0.0346241	0.125758	0.527548	Testis
EUR-like	ENSG00000134326.11	CMPK2	-1.5309	-0.0594761	0.125794	0.527548	Testis
EUR-like	ENSG00000283096.1	RP11-157J13.1	1.53024	0.0249954	0.125957	0.528011	Testis
EUR-like	ENSG00000226364.1	LINC02089	-1.53002	-0.00592299	0.126012	0.528019	Testis
EUR-like	ENSG00000167863.11	ATP5H	-1.52974	-0.0849324	0.126081	0.528085	Testis
EUR-like	ENSG00000163623.9	NKX6-1	-1.52894	-0.043537	0.126279	0.528692	Testis
EUR-like	ENSG00000165724.5	ZMYND19	1.52827	0.0389632	0.126447	0.529169	Testis
EUR-like	ENSG00000198547.8	C20orf203	1.52787	0.0171046	0.126545	0.529357	Testis
EUR-like	ENSG00000166813.14	KIF7	-1.52744	-0.0284746	0.126651	0.529432	Testis
EUR-like	ENSG00000116473.14	RAP1A	-1.52719	-0.0871034	0.126713	0.529432	Testis
EUR-like	ENSG00000256806.5	C17orf100	1.52706	0.0226626	0.126746	0.529432	Testis
EUR-like	ENSG00000227930.1	AC009508.1	-1.52669	-0.00637829	0.126838	0.529432	Testis
EUR-like	ENSG00000058453.16	CROCC	-1.52655	-0.0214112	0.126872	0.529432	Testis
EUR-like	ENSG00000127084.17	FGD3	1.5264	0.0236089	0.12691	0.529432	Testis
EUR-like	ENSG00000134460.15	IL2RA	1.52621	0.0211503	0.126958	0.529432	Testis
EUR-like	ENSG00000124596.16	OARD1	-1.52608	-0.0546609	0.126989	0.529432	Testis
EUR-like	ENSG00000155393.12	HEATR3	1.52557	0.00562312	0.127118	0.529745	Testis
EUR-like	ENSG00000088280.18	ASAP3	-1.52533	-0.0259586	0.127177	0.529772	Testis
EUR-like	ENSG00000113282.13	CLINT1	1.52474	0.0559615	0.127323	0.530158	Testis
EUR-like	ENSG00000139971.15	C14orf37	-1.52424	-0.0193219	0.127449	0.530254	Testis
EUR-like	ENSG00000137843.11	PAK6	1.52422	0.00607575	0.127453	0.530254	Testis
EUR-like	ENSG00000078246.16	TULP3	-1.52396	-0.0298481	0.12752	0.530308	Testis
EUR-like	ENSG00000131711.14	MAP1B	-1.52349	-0.0432292	0.127636	0.530453	Testis
EUR-like	ENSG00000167755.14	KLK6	-1.52339	-0.00627424	0.127661	0.530453	Testis
EUR-like	ENSG00000176058.11	TPRN	-1.523	-0.0257798	0.127759	0.53064	Testis
EUR-like	ENSG00000164168.7	TMEM184C	-1.52251	-0.124647	0.127881	0.530801	Testis
EUR-like	ENSG00000124466.8	LYPD3	1.52242	0.0184793	0.127905	0.530801	Testis
EUR-like	ENSG00000230626.4	RP11-286H14.4	-1.52215	-0.0187198	0.127972	0.530858	Testis
EUR-like	ENSG00000229434.1	AC017048.1	-1.5216	-0.02315	0.12811	0.531203	Testis
EUR-like	ENSG00000108344.14	PSMD3	-1.52139	-0.0328077	0.128162	0.531203	Testis
EUR-like	ENSG00000143207.19	RFWD2	-1.52078	-0.0474849	0.128314	0.53161	Testis
EUR-like	ENSG00000249267.6	LINC00939	-1.52055	-0.0122719	0.128372	0.531628	Testis
EUR-like	ENSG00000182993.3	C12orf60	1.51991	0.0248948	0.128534	0.531797	Testis
EUR-like	ENSG00000092295.11	TGM1	-1.51988	-0.00925058	0.128542	0.531797	Testis
EUR-like	ENSG00000196247.11	ZNF107	-1.51963	-0.0164484	0.128604	0.531797	Testis
EUR-like	ENSG00000205352.10	PRR13	1.51936	0.0302604	0.128671	0.531797	Testis
EUR-like	ENSG00000206561.12	COLQ	-1.51933	-0.0275037	0.12868	0.531797	Testis
EUR-like	ENSG00000241233.3	KRTAP5-8	1.51895	0.0170099	0.128776	0.53197	Testis
EUR-like	ENSG00000171204.12	TMEM126B	-1.51861	-0.0560156	0.12886	0.532097	Testis
EUR-like	ENSG00000231815.1	AC007179.1	1.5184	0.0213357	0.128914	0.532097	Testis
EUR-like	ENSG00000142856.16	ITGB3BP	-1.51734	-0.00941131	0.129182	0.532943	Testis
EUR-like	ENSG00000136247.14	ZDHHC4	1.51716	0.00867172	0.129226	0.532943	Testis
EUR-like	ENSG00000119705.9	SLIRP	-1.516	-0.0427396	0.129519	0.533929	Testis
EUR-like	ENSG00000253958.1	CLDN23	1.51546	0.00974475	0.129655	0.534175	Testis
EUR-like	ENSG00000226813.2	LINC01941	1.51528	0.0309027	0.129701	0.534175	Testis
EUR-like	ENSG00000133313.14	CNDP2	1.51503	0.0304491	0.129765	0.534175	Testis
EUR-like	ENSG00000237614.1	AC073257.2	-1.51492	-0.013518	0.129794	0.534175	Testis
EUR-like	ENSG00000105143.12	SLC1A6	-1.51451	-0.01589	0.129897	0.53438	Testis
EUR-like	ENSG00000198887.8	SMC5	1.51397	0.0859441	0.130033	0.534449	Testis
EUR-like	ENSG00000121898.12	CPXM2	1.51392	0.0258787	0.130045	0.534449	Testis
EUR-like	ENSG00000138592.13	USP8	1.51379	0.0343539	0.130079	0.534449	Testis
EUR-like	ENSG00000174521.7	TTC9B	1.51359	0.0215775	0.130129	0.534449	Testis
EUR-like	ENSG00000226203.1	LINC01733	1.51301	0.0246678	0.130278	0.53484	Testis
EUR-like	ENSG00000171943.11	SRGAP2C	-1.51223	-0.0750346	0.130475	0.535426	Testis
EUR-like	ENSG00000156299.13	TIAM1	-1.5118	-0.0172548	0.130586	0.535503	Testis
EUR-like	ENSG00000137842.6	TMEM62	-1.51174	-0.0495013	0.130601	0.535503	Testis
EUR-like	ENSG00000175265.17	GOLGA8A	-1.51122	-0.0275038	0.130734	0.535824	Testis
EUR-like	ENSG00000006712.14	PAF1	-1.51058	-0.0527518	0.130895	0.536017	Testis
EUR-like	ENSG00000189157.13	FAM47E	1.51035	0.00914471	0.130953	0.536017	Testis
EUR-like	ENSG00000213793.5	ZNF888	-1.51011	-0.0257168	0.131015	0.536017	Testis
EUR-like	ENSG00000234919.1	LINC01827	-1.51009	-0.0750846	0.131022	0.536017	Testis
EUR-like	ENSG00000242440.1	LINC02046	1.50988	0.0207998	0.131074	0.536017	Testis
EUR-like	ENSG00000110841.13	PPFIBP1	1.50976	0.0419988	0.131104	0.536017	Testis
EUR-like	ENSG00000101445.9	PPP1R16B	-1.50934	-0.0517506	0.131211	0.536025	Testis
EUR-like	ENSG00000197245.5	FAM110D	1.50933	0.0328797	0.131214	0.536025	Testis
EUR-like	ENSG00000132329.10	RAMP1	-1.50887	-0.0116839	0.131332	0.536285	Testis
EUR-like	ENSG00000274070.1	GATSL2	-1.50852	-0.0194925	0.131421	0.536428	Testis
EUR-like	ENSG00000236989.5	AC142119.1	1.50831	0.0296689	0.131475	0.536428	Testis
EUR-like	ENSG00000270195.1	RP11-572O17.1	-1.50788	-0.0260799	0.131586	0.536533	Testis
EUR-like	ENSG00000230401.1	LINC01972	-1.50779	-0.0427351	0.131609	0.536533	Testis
EUR-like	ENSG00000260804.3	LINC01963	1.50715	0.0132504	0.131772	0.536637	Testis
EUR-like	ENSG00000105409.16	ATP1A3	-1.50705	-0.0490075	0.131798	0.536637	Testis
EUR-like	ENSG00000231031.6	LINC01804	-1.5066	-0.0420113	0.131914	0.536637	Testis
EUR-like	ENSG00000150783.9	TEX12	1.50655	0.0409811	0.131927	0.536637	Testis
EUR-like	ENSG00000185963.13	BICD2	1.50653	0.0332198	0.13193	0.536637	Testis
EUR-like	ENSG00000140740.10	UQCRC2	1.50636	0.027982	0.131976	0.536637	Testis
EUR-like	ENSG00000205084.10	TMEM231	1.50621	0.0142503	0.132012	0.536637	Testis
EUR-like	ENSG00000090054.13	SPTLC1	-1.50582	-0.0279386	0.132114	0.536831	Testis
EUR-like	ENSG00000204856.11	FAM216A	-1.50546	-0.162246	0.132206	0.536984	Testis
EUR-like	ENSG00000119147.9	C2orf40	1.50489	0.0538575	0.132352	0.537359	Testis
EUR-like	ENSG00000134323.11	MYCN	-1.50374	-0.0464748	0.132649	0.537974	Testis
EUR-like	ENSG00000102924.11	CBLN1	1.50373	0.0295309	0.132651	0.537974	Testis
EUR-like	ENSG00000119650.12	IFT43	1.50361	0.062737	0.132682	0.537974	Testis
EUR-like	ENSG00000051108.14	HERPUD1	-1.50329	-0.0412109	0.132764	0.537974	Testis
EUR-like	ENSG00000106305.9	AIMP2	-1.50325	-0.034882	0.132774	0.537974	Testis
EUR-like	ENSG00000159685.10	CHCHD6	-1.50265	-0.0297354	0.132928	0.538043	Testis
EUR-like	ENSG00000251258.1	RFPL4B	1.50254	0.0193225	0.132959	0.538043	Testis
EUR-like	ENSG00000185888.5	PRSS38	1.5025	0.0388789	0.132969	0.538043	Testis
EUR-like	ENSG00000197296.5	FITM2	-1.50235	-0.0657654	0.133008	0.538043	Testis
EUR-like	ENSG00000160410.14	SHKBP1	1.50155	0.0750792	0.133214	0.538656	Testis
EUR-like	ENSG00000118363.11	SPCS2	1.50101	0.122358	0.133353	0.538999	Testis
EUR-like	ENSG00000101361.16	NOP56	1.49878	0.01546	0.133931	0.541118	Testis
EUR-like	ENSG00000172803.17	SNX32	1.49828	0.0160525	0.13406	0.541405	Testis
EUR-like	ENSG00000165626.16	BEND7	1.49804	0.0208696	0.134122	0.541405	Testis
EUR-like	ENSG00000113456.18	RAD1	1.49787	0.0552833	0.134166	0.541405	Testis
EUR-like	ENSG00000176209.11	SMIM19	1.49757	0.0362702	0.134244	0.541499	Testis
EUR-like	ENSG00000111666.10	CHPT1	1.49726	0.023656	0.134324	0.541604	Testis
EUR-like	ENSG00000166634.6	SERPINB12	1.49687	0.0578236	0.134428	0.5418	Testis
EUR-like	ENSG00000182165.17	TP53TG1	-1.49641	-0.0206413	0.134547	0.542061	Testis
EUR-like	ENSG00000100526.19	CDKN3	1.49587	0.0790865	0.134686	0.542173	Testis
EUR-like	ENSG00000204293.2	OR8B2	-1.49583	-0.0159951	0.134698	0.542173	Testis
EUR-like	ENSG00000171790.15	SLFNL1	-1.49568	-0.028156	0.134738	0.542173	Testis
EUR-like	ENSG00000142396.10	ERVK3-1	-1.49521	-0.0350245	0.134861	0.542446	Testis
EUR-like	ENSG00000182771.18	GRID1	1.49491	0.017426	0.134938	0.542537	Testis
EUR-like	ENSG00000228265.5	RALY-AS1	1.49468	0.0425959	0.134999	0.542561	Testis
EUR-like	ENSG00000278231.1	RP5-906C1.1	1.49399	0.0152617	0.135179	0.542688	Testis
EUR-like	ENSG00000152782.16	PANK1	-1.49376	-0.0518347	0.135239	0.542688	Testis
EUR-like	ENSG00000146021.14	KLHL3	1.49361	0.0254389	0.135279	0.542688	Testis
EUR-like	ENSG00000167157.10	PRRX2	1.49357	0.0633914	0.135287	0.542688	Testis
EUR-like	ENSG00000174776.10	WDR49	-1.49351	-0.0487402	0.135303	0.542688	Testis
EUR-like	ENSG00000171121.16	KCNMB3	1.49301	0.0128839	0.135435	0.542786	Testis
EUR-like	ENSG00000067369.13	TP53BP1	1.493	0.0592175	0.135437	0.542786	Testis
EUR-like	ENSG00000102780.16	DGKH	1.4921	0.0592496	0.135674	0.543303	Testis
EUR-like	ENSG00000242536.1	RP11-290K4.2	1.49209	0.0305696	0.135676	0.543303	Testis
EUR-like	ENSG00000238227.7	C9orf69	-1.49177	-0.0409201	0.135759	0.543303	Testis
EUR-like	ENSG00000270127.2	RP11-526I2.5	1.49142	0.00577209	0.135852	0.543303	Testis
EUR-like	ENSG00000155026.16	RSPH10B	1.49137	0.0194575	0.135863	0.543303	Testis
EUR-like	ENSG00000092200.12	RPGRIP1	-1.49123	-0.029802	0.135902	0.543303	Testis
EUR-like	ENSG00000174527.9	MYO1H	1.49093	0.0110612	0.135981	0.543303	Testis
EUR-like	ENSG00000188807.12	TMEM201	1.49084	0.0184022	0.136004	0.543303	Testis
EUR-like	ENSG00000197241.3	SLC2A7	-1.49021	-0.0110076	0.136168	0.543742	Testis
EUR-like	ENSG00000064115.10	TM7SF3	1.4897	0.0431465	0.136303	0.543952	Testis
EUR-like	ENSG00000139289.13	PHLDA1	1.48957	0.0217425	0.136337	0.543952	Testis
EUR-like	ENSG00000258977.1	LINC01467	1.48939	0.0152517	0.136385	0.543952	Testis
EUR-like	ENSG00000185800.11	DMWD	-1.4889	-0.0246917	0.136513	0.544244	Testis
EUR-like	ENSG00000143850.13	PLEKHA6	1.48825	0.05548	0.136684	0.544707	Testis
EUR-like	ENSG00000165474.5	GJB2	1.48683	0.0164182	0.137059	0.545637	Testis
EUR-like	ENSG00000159588.14	CCDC17	1.48679	0.0243765	0.137071	0.545637	Testis
EUR-like	ENSG00000271860.6	RP11-436D23.1	1.48648	0.0279764	0.137152	0.545637	Testis
EUR-like	ENSG00000272333.5	KMT2B	1.48634	0.0918983	0.137189	0.545637	Testis
EUR-like	ENSG00000176903.4	PNMA1	1.48633	0.0237776	0.137192	0.545637	Testis
EUR-like	ENSG00000133997.11	MED6	-1.48582	-0.0162754	0.137327	0.545957	Testis
EUR-like	ENSG00000118804.8	STBD1	-1.48556	-0.00578555	0.137396	0.54601	Testis
EUR-like	ENSG00000054598.6	FOXC1	1.48522	0.121464	0.137485	0.546093	Testis
EUR-like	ENSG00000181016.9	LSMEM1	1.48507	0.0237679	0.137526	0.546093	Testis
EUR-like	ENSG00000114656.10	KIAA1257	1.4847	0.0311655	0.137622	0.546254	Testis
EUR-like	ENSG00000186889.9	TMEM17	-1.48418	-0.0245747	0.137762	0.546523	Testis
EUR-like	ENSG00000255175.5	RP11-277K23.1	-1.48403	-0.0578175	0.1378	0.546523	Testis
EUR-like	ENSG00000236922.9	LINC01378	-1.48362	-0.0183073	0.13791	0.546696	Testis
EUR-like	ENSG00000117906.13	RCN2	1.48346	0.0911765	0.137953	0.546696	Testis
EUR-like	ENSG00000237372.2	UNQ6494	1.48298	0.0152878	0.138079	0.546976	Testis
EUR-like	ENSG00000254505.9	CHMP4A	-1.4827	-0.0257516	0.138155	0.54706	Testis
EUR-like	ENSG00000185024.16	BRF1	1.48206	0.0834175	0.138325	0.547222	Testis
EUR-like	ENSG00000107338.9	SHB	1.48193	0.0196917	0.138359	0.547222	Testis
EUR-like	ENSG00000132199.18	ENOSF1	1.48192	0.0115481	0.138362	0.547222	Testis
EUR-like	ENSG00000174564.12	IL20RB	-1.48145	-0.0229021	0.138486	0.547496	Testis
EUR-like	ENSG00000198502.5	HLA-DRB5	-1.48116	-0.00424798	0.138564	0.547524	Testis
EUR-like	ENSG00000136824.18	SMC2	-1.48101	-0.0317755	0.138603	0.547524	Testis
EUR-like	ENSG00000111834.12	RSPH4A	-1.4808	-0.0333764	0.13866	0.54753	Testis
EUR-like	ENSG00000149196.15	HIKESHI	1.48039	0.0074739	0.138769	0.547554	Testis
EUR-like	ENSG00000143409.15	MINDY1	1.48033	0.0595852	0.138785	0.547554	Testis
EUR-like	ENSG00000258203.5	RP1-228P16.3	-1.48009	-0.0118675	0.13885	0.547554	Testis
EUR-like	ENSG00000167634.12	NLRP7	1.47978	0.00627748	0.138932	0.547554	Testis
EUR-like	ENSG00000122435.9	TRMT13	-1.47967	-0.0505938	0.138961	0.547554	Testis
EUR-like	ENSG00000131386.17	GALNT15	1.47954	0.0218725	0.138997	0.547554	Testis
EUR-like	ENSG00000251230.5	MIR3945HG	-1.47872	-0.0103387	0.139215	0.547942	Testis
EUR-like	ENSG00000236856.1	AC105393.1	-1.4785	-0.014803	0.139273	0.547942	Testis
EUR-like	ENSG00000063854.12	HAGH	-1.47836	-0.020054	0.139311	0.547942	Testis
EUR-like	ENSG00000203729.8	LINC00272	-1.47819	-0.0640279	0.139356	0.547942	Testis
EUR-like	ENSG00000152977.9	ZIC1	-1.47814	-0.0402107	0.139371	0.547942	Testis
EUR-like	ENSG00000124249.6	KCNK15	-1.47769	-0.017202	0.13949	0.548192	Testis
EUR-like	ENSG00000130433.7	CACNG6	-1.47729	-0.00587931	0.139597	0.548398	Testis
EUR-like	ENSG00000157884.10	CIB4	1.4767	0.100946	0.139755	0.5488	Testis
EUR-like	ENSG00000185272.13	RBM11	1.47637	0.0131442	0.139844	0.548932	Testis
EUR-like	ENSG00000100949.14	RABGGTA	1.47603	0.0304782	0.139937	0.548963	Testis
EUR-like	ENSG00000241945.7	PWP2	-1.47583	-0.00381895	0.139989	0.548963	Testis
EUR-like	ENSG00000118960.12	HS1BP3	1.47555	0.0195351	0.140065	0.548963	Testis
EUR-like	ENSG00000113851.14	CRBN	-1.47552	-0.00953037	0.140073	0.548963	Testis
EUR-like	ENSG00000168078.9	PBK	1.47521	0.101204	0.140156	0.549072	Testis
EUR-like	ENSG00000237638.1	AC007386.2	1.47455	0.0135202	0.140334	0.549294	Testis
EUR-like	ENSG00000153820.12	SPHKAP	1.47445	0.0460715	0.140361	0.549294	Testis
EUR-like	ENSG00000204531.17	POU5F1	1.47425	0.00995867	0.140414	0.549294	Testis
EUR-like	ENSG00000148735.14	PLEKHS1	-1.47379	-0.0361958	0.140538	0.549294	Testis
EUR-like	ENSG00000250305.8	KIAA1456	-1.47371	-0.0228787	0.14056	0.549294	Testis
EUR-like	ENSG00000136999.4	NOV	-1.4737	-0.0234346	0.140564	0.549294	Testis
EUR-like	ENSG00000224635.1	RP4-564F22.5	1.47314	0.00667729	0.140715	0.549294	Testis
EUR-like	ENSG00000071189.21	SNX13	-1.47309	-0.0229129	0.140726	0.549294	Testis
EUR-like	ENSG00000161973.10	CCDC42	-1.47306	-0.0200781	0.140735	0.549294	Testis
EUR-like	ENSG00000187479.5	C11orf96	1.4727	0.124996	0.140833	0.549294	Testis
EUR-like	ENSG00000108557.18	RAI1	1.47268	0.0602554	0.140838	0.549294	Testis
EUR-like	ENSG00000111328.6	CDK2AP1	-1.47254	-0.0275245	0.140876	0.549294	Testis
EUR-like	ENSG00000186973.10	FAM183A	-1.47215	-0.0268397	0.140979	0.549481	Testis
EUR-like	ENSG00000183783.6	KCTD8	-1.47144	-0.0113585	0.141172	0.550019	Testis
EUR-like	ENSG00000136280.15	CCM2	1.47087	0.0387676	0.141325	0.550356	Testis
EUR-like	ENSG00000281778.1	LINC00550	1.47071	0.0153133	0.14137	0.550356	Testis
EUR-like	ENSG00000263627.1	PPP4R1-AS1	1.47014	0.00705763	0.141524	0.550739	Testis
EUR-like	ENSG00000105793.15	GTPBP10	1.46972	0.012435	0.141638	0.550846	Testis
EUR-like	ENSG00000148680.15	HTR7	1.46955	0.059806	0.141683	0.550846	Testis
EUR-like	ENSG00000103199.13	ZNF500	1.46925	0.0236626	0.141764	0.550846	Testis
EUR-like	ENSG00000119938.8	PPP1R3C	1.46884	0.0133984	0.141876	0.550846	Testis
EUR-like	ENSG00000281641.2	SAMD12-AS1	1.46884	0.0241796	0.141877	0.550846	Testis
EUR-like	ENSG00000237803.5	LINC00211	1.46881	0.00813628	0.141884	0.550846	Testis
EUR-like	ENSG00000104823.8	ECH1	1.46797	0.0277919	0.142112	0.551211	Testis
EUR-like	ENSG00000153208.16	MERTK	1.46767	0.0142573	0.142193	0.551211	Testis
EUR-like	ENSG00000250891.1	LINC02208	-1.46766	-0.00708788	0.142197	0.551211	Testis
EUR-like	ENSG00000251168.1	CTD-2072I24.1	-1.46756	-0.0189945	0.142225	0.551211	Testis
EUR-like	ENSG00000261159.1	RP11-723O4.9	1.46744	0.00828796	0.142255	0.551211	Testis
EUR-like	ENSG00000269391.1	RP11-194G10.3	1.46712	0.0163184	0.142345	0.551343	Testis
EUR-like	ENSG00000260041.5	RP11-355E10.1	1.46665	0.00885981	0.142471	0.551428	Testis
EUR-like	ENSG00000225269.2	LINC00705	-1.46625	-0.0418849	0.14258	0.551428	Testis
EUR-like	ENSG00000258717.1	RP11-566J3.2	1.46602	0.013523	0.142642	0.551428	Testis
EUR-like	ENSG00000251580.1	RP11-539L10.3	1.46592	0.0264283	0.142671	0.551428	Testis
EUR-like	ENSG00000223510.6	CDRT15	-1.46555	-0.00599867	0.14277	0.551428	Testis
EUR-like	ENSG00000155893.12	PXYLP1	1.46548	0.0263396	0.142789	0.551428	Testis
EUR-like	ENSG00000122548.5	KIAA0087	1.46544	0.0105017	0.142801	0.551428	Testis
EUR-like	ENSG00000156006.4	NAT2	-1.4654	-0.0206863	0.142811	0.551428	Testis
EUR-like	ENSG00000172901.19	LVRN	1.46464	0.0109507	0.143019	0.552018	Testis
EUR-like	ENSG00000103269.13	RHBDL1	-1.46434	-0.0182881	0.143101	0.552121	Testis
EUR-like	ENSG00000162636.15	FAM102B	1.4621	0.0444011	0.143714	0.554268	Testis
EUR-like	ENSG00000145348.16	TBCK	-1.46141	-0.0159145	0.143903	0.554423	Testis
EUR-like	ENSG00000169660.15	HEXDC	-1.46125	-0.024771	0.143946	0.554423	Testis
EUR-like	ENSG00000072201.13	LNX1	-1.46125	-0.0429486	0.143947	0.554423	Testis
EUR-like	ENSG00000165792.17	METTL17	-1.46114	-0.0269224	0.143977	0.554423	Testis
EUR-like	ENSG00000145040.3	UCN2	1.46076	0.0174848	0.144082	0.554454	Testis
EUR-like	ENSG00000171160.17	MORN4	1.4607	0.0134874	0.144097	0.554454	Testis
EUR-like	ENSG00000119778.14	ATAD2B	-1.46024	-0.061748	0.144224	0.554543	Testis
EUR-like	ENSG00000144369.12	FAM171B	1.45993	0.0285161	0.14431	0.554543	Testis
EUR-like	ENSG00000145780.7	FEM1C	1.45986	0.0372404	0.144329	0.554543	Testis
EUR-like	ENSG00000259737.6	RP11-475A13.1	1.45981	0.0124831	0.144343	0.554543	Testis
EUR-like	ENSG00000139865.16	TTC6	1.45938	0.0454917	0.144462	0.554708	Testis
EUR-like	ENSG00000111254.7	AKAP3	-1.45925	-0.193284	0.144498	0.554708	Testis
EUR-like	ENSG00000251210.5	RP11-168E17.1	1.45861	0.0107706	0.144673	0.555107	Testis
EUR-like	ENSG00000257194.2	RP11-567C2.1	1.45846	0.0157862	0.144713	0.555107	Testis
EUR-like	ENSG00000088053.11	GP6	-1.45742	-0.0195843	0.145002	0.555893	Testis
EUR-like	ENSG00000283075.1	RP11-124N19.4	-1.45709	-0.0439652	0.145092	0.555893	Testis
EUR-like	ENSG00000258912.1	RP11-1079H9.1	-1.45701	-0.0363557	0.145113	0.555893	Testis
EUR-like	ENSG00000130948.9	HSD17B3	-1.45683	-0.0179805	0.145164	0.555893	Testis
EUR-like	ENSG00000163584.17	RPL22L1	1.4567	0.0218295	0.145198	0.555893	Testis
EUR-like	ENSG00000169291.9	SHE	1.45639	0.0194595	0.145286	0.556014	Testis
EUR-like	ENSG00000176399.3	DMRTA1	1.45605	0.02439	0.145379	0.556085	Testis
EUR-like	ENSG00000128253.13	RFPL2	1.45566	0.00962601	0.145486	0.556085	Testis
EUR-like	ENSG00000001461.16	NIPAL3	1.45518	0.010587	0.14562	0.556085	Testis
EUR-like	ENSG00000163793.12	DNAJC5G	-1.45506	-0.0651987	0.145653	0.556085	Testis
EUR-like	ENSG00000260286.3	C6orf229	1.455	0.127023	0.145669	0.556085	Testis
EUR-like	ENSG00000228140.1	RP3-467K16.4	1.45498	0.0308482	0.145676	0.556085	Testis
EUR-like	ENSG00000140943.16	MBTPS1	1.4549	0.0277717	0.145696	0.556085	Testis
EUR-like	ENSG00000257750.1	RP11-295G12.1	-1.45436	-0.0143923	0.145846	0.556443	Testis
EUR-like	ENSG00000093183.13	SEC22C	1.45408	0.0198913	0.145924	0.556529	Testis
EUR-like	ENSG00000171056.7	SOX7	1.45374	0.01354	0.146019	0.556678	Testis
EUR-like	ENSG00000263753.6	LINC00667	1.45311	0.00928576	0.146194	0.556803	Testis
EUR-like	ENSG00000173480.10	ZNF417	1.4531	0.0109871	0.146196	0.556803	Testis
EUR-like	ENSG00000177398.18	UMODL1	-1.45301	-0.00825169	0.14622	0.556803	Testis
EUR-like	ENSG00000254000.1	RP11-245A18.1	-1.45182	-0.0132896	0.146552	0.55768	Testis
EUR-like	ENSG00000006453.13	BAIAP2L1	1.45149	0.00795804	0.146644	0.55768	Testis
EUR-like	ENSG00000139433.9	GLTP	-1.45136	-0.0119874	0.14668	0.55768	Testis
EUR-like	ENSG00000140521.12	POLG	1.45123	0.0535486	0.146716	0.55768	Testis
EUR-like	ENSG00000262246.5	CORO7	-1.45117	-0.0550419	0.146731	0.55768	Testis
EUR-like	ENSG00000259072.1	RP11-96D24.1	-1.45085	-0.0343153	0.146821	0.557806	Testis
EUR-like	ENSG00000274512.5	TBC1D3L	1.45054	0.16203	0.146909	0.557929	Testis
EUR-like	ENSG00000054392.12	HHAT	-1.45025	-0.0198884	0.146988	0.558013	Testis
EUR-like	ENSG00000227533.5	SLC2A1-AS1	1.45002	0.00692224	0.147054	0.558052	Testis
EUR-like	ENSG00000086159.12	AQP6	-1.44899	-0.0307344	0.14734	0.558529	Testis
EUR-like	ENSG00000134376.15	CRB1	1.44897	0.0131788	0.147346	0.558529	Testis
EUR-like	ENSG00000164695.4	CHMP4C	1.44856	0.00768538	0.147461	0.558529	Testis
EUR-like	ENSG00000171848.13	RRM2	1.44855	0.0196187	0.147463	0.558529	Testis
EUR-like	ENSG00000103154.9	NECAB2	-1.44853	-0.0401322	0.147469	0.558529	Testis
EUR-like	ENSG00000277443.2	MARCKS	-1.44816	-0.0159704	0.147572	0.558529	Testis
EUR-like	ENSG00000186723.3	OR10H1	-1.4481	-0.0100567	0.147588	0.558529	Testis
EUR-like	ENSG00000249854.1	RP11-420O16.1	1.44796	0.031799	0.147629	0.558529	Testis
EUR-like	ENSG00000251676.1	RP11-614F17.2	1.44676	0.0216601	0.147963	0.559393	Testis
EUR-like	ENSG00000141338.13	ABCA8	1.44639	0.0111512	0.148067	0.559393	Testis
EUR-like	ENSG00000186998.15	EMID1	-1.44625	-0.0146076	0.148107	0.559393	Testis
EUR-like	ENSG00000241186.9	TDGF1	1.44617	0.00637524	0.148129	0.559393	Testis
EUR-like	ENSG00000163633.10	C4orf36	-1.44543	-0.0252022	0.148338	0.559393	Testis
EUR-like	ENSG00000114487.9	MORC1	-1.44521	-0.00793843	0.148398	0.559393	Testis
EUR-like	ENSG00000188897.8	CTD-3088G3.8	-1.44521	-0.0233944	0.148398	0.559393	Testis
EUR-like	ENSG00000162852.13	CNST	1.44504	0.0314697	0.148447	0.559393	Testis
EUR-like	ENSG00000110148.9	CCKBR	1.44489	0.00797908	0.148488	0.559393	Testis
EUR-like	ENSG00000241563.3	CORT	-1.44477	-0.037505	0.148524	0.559393	Testis
EUR-like	ENSG00000078295.16	ADCY2	1.44461	0.00860211	0.148567	0.559393	Testis
EUR-like	ENSG00000140688.16	C16orf58	-1.44461	-0.0648629	0.148568	0.559393	Testis
EUR-like	ENSG00000139620.12	KANSL2	-1.44446	-0.00991162	0.148609	0.559393	Testis
EUR-like	ENSG00000065802.11	ASB1	-1.44433	-0.0374698	0.148646	0.559393	Testis
EUR-like	ENSG00000073008.14	PVR	1.44369	0.0295772	0.148825	0.559723	Testis
EUR-like	ENSG00000259823.5	LYPD8	-1.44362	-0.00961972	0.148846	0.559723	Testis
EUR-like	ENSG00000132031.12	MATN3	-1.44258	-0.0189894	0.149139	0.560484	Testis
EUR-like	ENSG00000259907.1	RP6-91H8.2	1.44244	0.0260358	0.149178	0.560484	Testis
EUR-like	ENSG00000281392.1	LINC00506	1.44214	0.0213303	0.149262	0.560484	Testis
EUR-like	ENSG00000128534.7	LSM8	-1.4421	-0.0360844	0.149274	0.560484	Testis
EUR-like	ENSG00000162039.14	MEIOB	1.44151	0.0258405	0.149442	0.560902	Testis
EUR-like	ENSG00000148935.10	GAS2	-1.44128	-0.019097	0.149506	0.560929	Testis
EUR-like	ENSG00000005981.12	ASB4	-1.43939	-0.0109637	0.15004	0.56269	Testis
EUR-like	ENSG00000144406.18	UNC80	-1.43901	-0.0446253	0.150149	0.56269	Testis
EUR-like	ENSG00000228044.2	RP4-781K5.4	-1.43896	-0.0219279	0.150161	0.56269	Testis
EUR-like	ENSG00000137103.16	TMEM8B	-1.43882	-0.0168602	0.150202	0.56269	Testis
EUR-like	ENSG00000118137.9	APOA1	-1.43635	-0.0153341	0.150903	0.565105	Testis
EUR-like	ENSG00000168077.13	SCARA3	1.43613	0.023179	0.150965	0.565122	Testis
EUR-like	ENSG00000214814.7	FER1L6	1.43552	0.0795482	0.15114	0.565457	Testis
EUR-like	ENSG00000270544.1	CTC-523E23.14	-1.43542	-0.0650867	0.151168	0.565457	Testis
EUR-like	ENSG00000115085.13	ZAP70	1.43494	0.00538259	0.151305	0.565757	Testis
EUR-like	ENSG00000173068.17	BNC2	1.43465	0.0358886	0.151388	0.565854	Testis
EUR-like	ENSG00000115364.13	MRPL19	-1.43416	-0.0228102	0.151525	0.56599	Testis
EUR-like	ENSG00000030110.12	BAK1	-1.43412	-0.0859007	0.151538	0.56599	Testis
EUR-like	ENSG00000101191.16	DIDO1	-1.4338	-0.0449809	0.151629	0.566007	Testis
EUR-like	ENSG00000129484.13	PARP2	1.43359	0.0216031	0.151691	0.566007	Testis
EUR-like	ENSG00000226846.1	LINC00348	-1.43348	-0.0137155	0.151722	0.566007	Testis
EUR-like	ENSG00000160310.17	PRMT2	-1.4333	-0.057765	0.151771	0.566007	Testis
EUR-like	ENSG00000182057.4	OGFRP1	-1.43214	-0.0139406	0.152104	0.56666	Testis
EUR-like	ENSG00000080224.17	EPHA6	-1.43202	-0.0812489	0.152138	0.56666	Testis
EUR-like	ENSG00000178996.13	SNX18	1.43187	0.0469508	0.15218	0.56666	Testis
EUR-like	ENSG00000136261.14	BZW2	1.43159	0.0211102	0.152262	0.56666	Testis
EUR-like	ENSG00000174405.13	LIG4	-1.43158	-0.0123359	0.152264	0.56666	Testis
EUR-like	ENSG00000143493.12	INTS7	1.4315	0.0295175	0.152288	0.56666	Testis
EUR-like	ENSG00000250486.3	FAM218A	-1.43108	-0.0221687	0.152407	0.566888	Testis
EUR-like	ENSG00000113645.14	WWC1	1.43072	0.0133668	0.152512	0.566993	Testis
EUR-like	ENSG00000268707.1	RP11-247A12.7	1.43059	0.00780609	0.152549	0.566993	Testis
EUR-like	ENSG00000099958.14	DERL3	-1.43023	-0.018237	0.152651	0.567008	Testis
EUR-like	ENSG00000108960.7	MMD	1.43013	0.0497455	0.152679	0.567008	Testis
EUR-like	ENSG00000178597.6	PSAPL1	1.42985	0.0259511	0.15276	0.567008	Testis
EUR-like	ENSG00000274251.1	CTC-1337H24.3	1.42978	0.019366	0.152781	0.567008	Testis
EUR-like	ENSG00000147457.13	CHMP7	-1.42958	-0.0178026	0.152839	0.56701	Testis
EUR-like	ENSG00000254901.7	BORCS8	-1.42883	-0.0251453	0.153053	0.567367	Testis
EUR-like	ENSG00000065154.11	OAT	1.42871	0.0425254	0.153087	0.567367	Testis
EUR-like	ENSG00000251256.1	RP11-273B19.1	-1.42865	-0.0285455	0.153106	0.567367	Testis
EUR-like	ENSG00000116285.12	ERRFI1	1.42818	0.0289833	0.153239	0.5675	Testis
EUR-like	ENSG00000054690.13	PLEKHH1	-1.42812	-0.102412	0.153256	0.5675	Testis
EUR-like	ENSG00000151033.8	LYZL2	-1.42772	-0.0695299	0.153372	0.567686	Testis
EUR-like	ENSG00000270972.1	RP11-326C3.15	1.42723	0.0147982	0.153514	0.567686	Testis
EUR-like	ENSG00000153902.13	LGI4	1.42704	0.0184049	0.153567	0.567686	Testis
EUR-like	ENSG00000196867.7	ZFP28	-1.42659	-0.0150129	0.153698	0.567686	Testis
EUR-like	ENSG00000186153.16	WWOX	1.42638	0.00735581	0.153759	0.567686	Testis
EUR-like	ENSG00000122779.17	TRIM24	-1.42628	-0.0395388	0.153787	0.567686	Testis
EUR-like	ENSG00000089351.14	GRAMD1A	1.42628	0.0227792	0.153789	0.567686	Testis
EUR-like	ENSG00000197191.4	CYSRT1	1.42603	0.0090889	0.153859	0.567686	Testis
EUR-like	ENSG00000109920.12	FNBP4	-1.42558	-0.0725884	0.153989	0.567686	Testis
EUR-like	ENSG00000163320.10	CGGBP1	-1.42556	-0.0220924	0.153994	0.567686	Testis
EUR-like	ENSG00000137944.17	KYAT3	-1.42542	-0.00817889	0.154035	0.567686	Testis
EUR-like	ENSG00000140497.16	SCAMP2	-1.42525	-0.00865834	0.154085	0.567686	Testis
EUR-like	ENSG00000189196.4	LINC00994	-1.42516	-0.0173623	0.15411	0.567686	Testis
EUR-like	ENSG00000109205.16	ODAM	-1.42485	-0.0499419	0.1542	0.567686	Testis
EUR-like	ENSG00000172348.14	RCAN2	1.42474	0.0193824	0.154231	0.567686	Testis
EUR-like	ENSG00000168061.14	SAC3D1	-1.4246	-0.023576	0.154272	0.567686	Testis
EUR-like	ENSG00000100626.16	GALNT16	-1.42388	-0.014086	0.154482	0.567686	Testis
EUR-like	ENSG00000249882.1	RP11-665I14.1	1.42387	0.0348969	0.154484	0.567686	Testis
EUR-like	ENSG00000166783.21	KIAA0430	-1.42385	-0.0435779	0.154491	0.567686	Testis
EUR-like	ENSG00000282828.1	RP11-443F4.1	1.42376	0.00785983	0.154516	0.567686	Testis
EUR-like	ENSG00000224715.1	CITF22-49D8.1	-1.42353	-0.0105881	0.154582	0.567686	Testis
EUR-like	ENSG00000088986.10	DYNLL1	1.42328	0.0384249	0.154655	0.567686	Testis
EUR-like	ENSG00000162368.13	CMPK1	-1.42324	-0.078706	0.154666	0.567686	Testis
EUR-like	ENSG00000132294.14	EFR3A	-1.42298	-0.0395926	0.154743	0.567686	Testis
EUR-like	ENSG00000176049.15	JAKMIP2	-1.4228	-0.120634	0.154793	0.567686	Testis
EUR-like	ENSG00000067141.16	NEO1	-1.42244	-0.0572782	0.154898	0.567686	Testis
EUR-like	ENSG00000155254.12	MARVELD1	-1.42233	-0.0578309	0.154931	0.567686	Testis
EUR-like	ENSG00000178229.7	ZNF543	1.42204	0.0272513	0.155014	0.567686	Testis
EUR-like	ENSG00000164287.12	CDC20B	-1.42202	-0.00945635	0.155021	0.567686	Testis
EUR-like	ENSG00000163002.12	NUP35	1.42189	0.0121171	0.155057	0.567686	Testis
EUR-like	ENSG00000158006.13	PAFAH2	-1.42182	-0.0266022	0.155078	0.567686	Testis
EUR-like	ENSG00000084444.13	FAM234B	-1.42155	-0.0200619	0.155156	0.567761	Testis
EUR-like	ENSG00000115840.13	SLC25A12	1.42086	0.0564677	0.155358	0.56809	Testis
EUR-like	ENSG00000103510.19	KAT8	-1.42043	-0.0166159	0.155482	0.56809	Testis
EUR-like	ENSG00000258289.8	CHURC1	1.42029	0.00677457	0.155523	0.56809	Testis
EUR-like	ENSG00000136531.15	SCN2A	1.42028	0.0202284	0.155526	0.56809	Testis
EUR-like	ENSG00000251072.2	RP11-434D11.4	1.42026	0.0194672	0.155531	0.56809	Testis
EUR-like	ENSG00000255652.3	RP11-313F23.4	1.41932	0.0228224	0.155804	0.5684	Testis
EUR-like	ENSG00000143149.12	ALDH9A1	1.41923	0.0425889	0.155832	0.5684	Testis
EUR-like	ENSG00000165383.11	LRRC18	-1.41916	-0.0528264	0.155851	0.5684	Testis
EUR-like	ENSG00000241336.1	LINC01487	-1.41886	-0.0315492	0.155941	0.5684	Testis
EUR-like	ENSG00000271614.1	ATP2B1-AS1	1.41882	0.0330992	0.155951	0.5684	Testis
EUR-like	ENSG00000075399.13	VPS9D1	-1.41879	-0.0171912	0.15596	0.5684	Testis
EUR-like	ENSG00000255501.1	CARD18	1.41777	0.016128	0.156259	0.569284	Testis
EUR-like	ENSG00000239732.3	TLR9	-1.41734	-0.0370303	0.156385	0.569532	Testis
EUR-like	ENSG00000030304.13	MUSK	1.41657	0.0122348	0.156608	0.570137	Testis
EUR-like	ENSG00000008018.8	PSMB1	1.4158	0.0299521	0.156833	0.570558	Testis
EUR-like	ENSG00000104064.16	GABPB1	1.41578	0.0222469	0.156839	0.570558	Testis
EUR-like	ENSG00000244731.7	C4A	1.4153	0.0064216	0.15698	0.570862	Testis
EUR-like	ENSG00000253834.1	RP11-705O24.3	1.41473	0.0140749	0.157148	0.57107	Testis
EUR-like	ENSG00000119782.13	FKBP1B	1.41472	0.0119817	0.157152	0.57107	Testis
EUR-like	ENSG00000145283.7	SLC10A6	-1.41392	-0.0692487	0.157386	0.571539	Testis
EUR-like	ENSG00000197498.12	RPF2	-1.4138	-0.023784	0.157421	0.571539	Testis
EUR-like	ENSG00000164818.15	DNAAF5	1.41369	0.017998	0.157454	0.571539	Testis
EUR-like	ENSG00000101335.9	MYL9	-1.413	-0.0378427	0.157655	0.572059	Testis
EUR-like	ENSG00000114107.8	CEP70	1.41201	0.0396339	0.157947	0.57269	Testis
EUR-like	ENSG00000251432.6	RP11-420A23.1	1.4119	0.0156999	0.157979	0.57269	Testis
EUR-like	ENSG00000167987.10	VPS37C	1.41183	0.0077802	0.158001	0.57269	Testis
EUR-like	ENSG00000238035.8	AC138035.2	-1.41122	-0.018145	0.158179	0.573125	Testis
EUR-like	ENSG00000198000.11	NOL8	-1.41095	-0.0263553	0.15826	0.573209	Testis
EUR-like	ENSG00000115902.10	SLC1A4	1.41028	0.018251	0.158458	0.573508	Testis
EUR-like	ENSG00000164111.14	ANXA5	1.40995	0.012148	0.158555	0.573508	Testis
EUR-like	ENSG00000134470.20	IL15RA	1.40994	0.0151855	0.158556	0.573508	Testis
EUR-like	ENSG00000150093.18	ITGB1	-1.40989	-0.126618	0.158573	0.573508	Testis
EUR-like	ENSG00000139044.10	B4GALNT3	-1.4089	-0.0464986	0.158865	0.574355	Testis
EUR-like	ENSG00000145242.13	EPHA5	1.40807	0.0610824	0.15911	0.575029	Testis
EUR-like	ENSG00000170074.19	FAM153A	1.40686	0.0171805	0.15947	0.575886	Testis
EUR-like	ENSG00000160282.13	FTCD	-1.40676	-0.0140202	0.1595	0.575886	Testis
EUR-like	ENSG00000013306.15	SLC25A39	-1.40633	-0.01428	0.159625	0.575886	Testis
EUR-like	ENSG00000122218.14	COPA	-1.40631	-0.0330128	0.159632	0.575886	Testis
EUR-like	ENSG00000170175.10	CHRNB1	-1.40629	-0.00675872	0.159637	0.575886	Testis
EUR-like	ENSG00000125633.10	CCDC93	-1.40483	-0.0198598	0.160071	0.577236	Testis
EUR-like	ENSG00000123485.11	HJURP	-1.40464	-0.0197366	0.160127	0.577236	Testis
EUR-like	ENSG00000226180.3	RP11-278A23.1	1.40357	0.0106953	0.160448	0.578184	Testis
EUR-like	ENSG00000258586.1	RP5-1021I20.2	-1.40318	-0.0161208	0.160564	0.578392	Testis
EUR-like	ENSG00000171314.8	PGAM1	-1.40298	-0.0264809	0.160623	0.578395	Testis
EUR-like	ENSG00000175390.13	EIF3F	-1.40253	-0.0168752	0.160756	0.578512	Testis
EUR-like	ENSG00000092931.11	MFSD11	1.40248	0.0391949	0.160772	0.578512	Testis
EUR-like	ENSG00000099337.4	KCNK6	1.40224	0.0167579	0.160843	0.578544	Testis
EUR-like	ENSG00000156269.4	NAA11	-1.40192	-0.0386531	0.160939	0.578544	Testis
EUR-like	ENSG00000065029.14	ZNF76	1.40186	0.027273	0.160956	0.578544	Testis
EUR-like	ENSG00000115657.12	ABCB6	-1.40157	-0.0224683	0.161044	0.578602	Testis
EUR-like	ENSG00000264575.1	LINC00526	-1.40142	-0.0321653	0.161088	0.578602	Testis
EUR-like	ENSG00000128872.9	TMOD2	1.40103	0.031041	0.161204	0.5788	Testis
EUR-like	ENSG00000166352.15	C11orf74	1.40085	0.123472	0.16126	0.5788	Testis
EUR-like	ENSG00000125037.12	EMC3	1.40048	0.118783	0.16137	0.578955	Testis
EUR-like	ENSG00000116260.16	QSOX1	-1.40031	-0.0351264	0.16142	0.578955	Testis
EUR-like	ENSG00000179344.16	HLA-DQB1	-1.39989	-0.00432103	0.161547	0.579201	Testis
EUR-like	ENSG00000146007.10	ZMAT2	-1.39932	-0.0281959	0.161717	0.579602	Testis
EUR-like	ENSG00000240842.1	RP11-62G11.2	-1.39861	-0.0136919	0.16193	0.580157	Testis
EUR-like	ENSG00000108559.11	NUP88	1.39816	0.0137023	0.162064	0.580171	Testis
EUR-like	ENSG00000146090.15	RASGEF1C	1.39804	0.0574891	0.162102	0.580171	Testis
EUR-like	ENSG00000259817.2	RP11-53L24.1	-1.39786	-0.0297951	0.162156	0.580171	Testis
EUR-like	ENSG00000135587.8	SMPD2	1.3977	0.0345752	0.162204	0.580171	Testis
EUR-like	ENSG00000204241.7	RP11-713P17.3	1.3973	0.0207832	0.162322	0.580171	Testis
EUR-like	ENSG00000005801.16	ZNF195	-1.39717	-0.0149183	0.162364	0.580171	Testis
EUR-like	ENSG00000115073.7	ACTR1B	1.39703	0.0185824	0.162405	0.580171	Testis
EUR-like	ENSG00000247596.8	TWF2	-1.39691	-0.0708034	0.162439	0.580171	Testis
EUR-like	ENSG00000128610.11	FEZF1	1.39676	0.00964482	0.162487	0.580171	Testis
EUR-like	ENSG00000105887.10	MTPN	-1.39663	-0.0461439	0.162524	0.580171	Testis
EUR-like	ENSG00000169826.7	CSGALNACT2	-1.39548	-0.00845477	0.162872	0.580171	Testis
EUR-like	ENSG00000228106.5	RP11-452F19.3	1.39545	0.0247668	0.162879	0.580171	Testis
EUR-like	ENSG00000250125.1	RP11-707A18.1	1.39539	0.0174354	0.162899	0.580171	Testis
EUR-like	ENSG00000120329.6	SLC25A2	1.39533	0.0441523	0.162917	0.580171	Testis
EUR-like	ENSG00000144867.11	SRPRB	-1.3951	-0.0210093	0.162987	0.580171	Testis
EUR-like	ENSG00000151914.19	DST	-1.39507	-0.0173278	0.162996	0.580171	Testis
EUR-like	ENSG00000268836.1	LA16c-OS12.2	1.39496	0.00695857	0.163029	0.580171	Testis
EUR-like	ENSG00000055130.15	CUL1	1.39477	0.0487417	0.163084	0.580171	Testis
EUR-like	ENSG00000166451.13	CENPN	1.39464	0.0108804	0.163125	0.580171	Testis
EUR-like	ENSG00000141971.12	MVB12A	1.39455	0.0142802	0.163153	0.580171	Testis
EUR-like	ENSG00000164466.12	SFXN1	-1.39452	-0.0434939	0.16316	0.580171	Testis
EUR-like	ENSG00000101290.13	CDS2	-1.39391	-0.0639366	0.163345	0.58048	Testis
EUR-like	ENSG00000075413.17	MARK3	-1.39385	-0.0322323	0.163364	0.58048	Testis
EUR-like	ENSG00000117616.17	RSRP1	-1.39336	-0.0626152	0.163512	0.580658	Testis
EUR-like	ENSG00000065621.14	GSTO2	-1.39329	-0.0427521	0.163531	0.580658	Testis
EUR-like	ENSG00000092108.20	SCFD1	-1.39286	-0.024953	0.163661	0.580912	Testis
EUR-like	ENSG00000229314.5	ORM1	1.39261	0.0189417	0.163738	0.580937	Testis
EUR-like	ENSG00000165650.11	PDZD8	-1.39245	-0.06297	0.163785	0.580937	Testis
EUR-like	ENSG00000239642.5	MEIKIN	1.39164	0.033927	0.164031	0.581481	Testis
EUR-like	ENSG00000235172.7	LINC01366	1.39141	0.0154202	0.164102	0.581481	Testis
EUR-like	ENSG00000173744.17	AGFG1	-1.39137	-0.0304127	0.164114	0.581481	Testis
EUR-like	ENSG00000125991.19	ERGIC3	1.39084	0.0422179	0.164274	0.581612	Testis
EUR-like	ENSG00000243811.8	APOBEC3D	-1.3908	-0.0272813	0.164285	0.581612	Testis
EUR-like	ENSG00000104808.7	DHDH	1.39052	0.0118773	0.16437	0.581612	Testis
EUR-like	ENSG00000170275.14	CRTAP	1.39047	0.0333877	0.164385	0.581612	Testis
EUR-like	ENSG00000105339.10	DENND3	-1.38907	-0.0182735	0.164811	0.582747	Testis
EUR-like	ENSG00000283071.1	RP11-736N17.11	1.38903	0.00814022	0.164823	0.582747	Testis
EUR-like	ENSG00000101452.14	DHX35	-1.38869	-0.0214601	0.164926	0.582862	Testis
EUR-like	ENSG00000258254.1	RP11-162N7.1	-1.38854	-0.072806	0.164973	0.582862	Testis
EUR-like	ENSG00000182512.4	GLRX5	1.38729	0.0237572	0.165352	0.583992	Testis
EUR-like	ENSG00000167264.17	DUS2	1.38692	0.0369008	0.165468	0.584092	Testis
EUR-like	ENSG00000163104.17	SMARCAD1	1.38682	0.0733297	0.165498	0.584092	Testis
EUR-like	ENSG00000141198.14	TOM1L1	1.38635	0.01676	0.16564	0.584387	Testis
EUR-like	ENSG00000236355.2	RP3-503A6.2	-1.38569	-0.0197648	0.165841	0.584888	Testis
EUR-like	ENSG00000236423.5	LINC01134	1.38332	0.0392337	0.166567	0.586503	Testis
EUR-like	ENSG00000182541.17	LIMK2	-1.38331	-0.0609144	0.166571	0.586503	Testis
EUR-like	ENSG00000277128.1	RP11-146E13.4	-1.38329	-0.0375892	0.166576	0.586503	Testis
EUR-like	ENSG00000204962.5	PCDHA8	-1.38301	-0.0107906	0.16666	0.586503	Testis
EUR-like	ENSG00000196502.11	SULT1A1	1.38297	0.0149625	0.166674	0.586503	Testis
EUR-like	ENSG00000243550.2	LINC01214	-1.3829	-0.0424099	0.166696	0.586503	Testis
EUR-like	ENSG00000253774.1	CTD-3023L14.1	1.38217	0.048664	0.16692	0.586503	Testis
EUR-like	ENSG00000139714.12	MORN3	1.38215	0.0338351	0.166927	0.586503	Testis
EUR-like	ENSG00000106077.18	ABHD11	-1.38214	-0.0434464	0.166929	0.586503	Testis
EUR-like	ENSG00000219435.5	TEX40	-1.38205	-0.022567	0.166955	0.586503	Testis
EUR-like	ENSG00000223496.2	EXOSC6	1.38191	0.0153177	0.166999	0.586503	Testis
EUR-like	ENSG00000128699.13	ORMDL1	-1.38177	-0.0190808	0.167043	0.586503	Testis
EUR-like	ENSG00000111906.17	HDDC2	-1.38169	-0.0274222	0.167066	0.586503	Testis
EUR-like	ENSG00000151694.12	ADAM17	1.38122	0.0552152	0.167212	0.586807	Testis
EUR-like	ENSG00000144063.3	MALL	-1.38079	-0.013778	0.167344	0.587064	Testis
EUR-like	ENSG00000277151.1	RP11-380B4.3	1.38057	0.0132003	0.167411	0.58709	Testis
EUR-like	ENSG00000123689.5	G0S2	-1.37967	-0.0229519	0.167688	0.587853	Testis
EUR-like	ENSG00000242498.7	ARPIN	-1.37935	-0.00529584	0.167786	0.587989	Testis
EUR-like	ENSG00000242110.7	AMACR	-1.37863	-0.00995617	0.168009	0.588308	Testis
EUR-like	ENSG00000283213.1	CTC-591M7.1	-1.37852	-0.0268384	0.168042	0.588308	Testis
EUR-like	ENSG00000276043.4	UHRF1	1.37839	0.0214497	0.168084	0.588308	Testis
EUR-like	ENSG00000248300.1	RP11-74M11.2	1.37829	0.0108721	0.168113	0.588308	Testis
EUR-like	ENSG00000237057.2	LINC02087	-1.37747	-0.0114377	0.168366	0.588378	Testis
EUR-like	ENSG00000164022.16	AIMP1	-1.37726	-0.028159	0.16843	0.588378	Testis
EUR-like	ENSG00000137674.3	MMP20	-1.37703	-0.0410746	0.168504	0.588378	Testis
EUR-like	ENSG00000239713.8	APOBEC3G	1.37699	0.047828	0.168515	0.588378	Testis
EUR-like	ENSG00000101052.12	IFT52	1.37698	0.0294041	0.168517	0.588378	Testis
EUR-like	ENSG00000224559.2	LINC01087	-1.37692	-0.0164125	0.168538	0.588378	Testis
EUR-like	ENSG00000197253.13	TPSB2	1.37688	0.0137322	0.168548	0.588378	Testis
EUR-like	ENSG00000134874.17	DZIP1	-1.37645	-0.0852538	0.168684	0.588507	Testis
EUR-like	ENSG00000165171.10	WBSCR27	1.3762	0.00634922	0.168759	0.588507	Testis
EUR-like	ENSG00000057252.12	SOAT1	-1.37619	-0.0279488	0.168763	0.588507	Testis
EUR-like	ENSG00000085491.15	SLC25A24	-1.37512	-0.00700411	0.169095	0.58946	Testis
EUR-like	ENSG00000167508.11	MVD	1.37484	0.0160773	0.169181	0.589551	Testis
EUR-like	ENSG00000100095.18	SEZ6L	1.37459	0.0674974	0.169258	0.589613	Testis
EUR-like	ENSG00000198553.8	KCNRG	1.37392	0.0273382	0.169467	0.590136	Testis
EUR-like	ENSG00000168778.11	TCTN2	1.37353	0.0114515	0.169586	0.590254	Testis
EUR-like	ENSG00000205106.4	DKFZp779M0652	-1.37343	-0.00711962	0.16962	0.590254	Testis
EUR-like	ENSG00000183386.9	FHL3	1.37302	0.0314881	0.169745	0.590481	Testis
EUR-like	ENSG00000254930.1	RP11-98J9.3	1.37283	0.0284717	0.169804	0.590481	Testis
EUR-like	ENSG00000225880.5	LINC00115	1.37256	0.0515252	0.169891	0.590575	Testis
EUR-like	ENSG00000163682.15	RPL9	-1.37163	-0.00756045	0.170179	0.591112	Testis
EUR-like	ENSG00000249685.1	RP11-360F5.3	-1.37145	-0.0211454	0.170234	0.591112	Testis
EUR-like	ENSG00000185480.11	PARPBP	1.37142	0.040068	0.170244	0.591112	Testis
EUR-like	ENSG00000186017.14	ZNF566	-1.37093	-0.0434817	0.170396	0.591112	Testis
EUR-like	ENSG00000112936.18	C7	1.37078	0.0453866	0.170443	0.591112	Testis
EUR-like	ENSG00000280670.2	CCDC163	-1.37074	-0.00397657	0.170457	0.591112	Testis
EUR-like	ENSG00000234572.1	LINC01800	1.3705	0.00787599	0.17053	0.591112	Testis
EUR-like	ENSG00000196655.11	TRAPPC4	1.37041	0.0517843	0.170559	0.591112	Testis
EUR-like	ENSG00000205937.11	RNPS1	-1.37034	-0.0726425	0.170581	0.591112	Testis
EUR-like	ENSG00000255117.5	RP5-1027O15.1	-1.37007	-0.0423185	0.170665	0.5912	Testis
EUR-like	ENSG00000115514.11	TXNDC9	1.36982	0.0128321	0.170744	0.591264	Testis
EUR-like	ENSG00000172113.8	NME6	1.36945	0.0163819	0.170858	0.591453	Testis
EUR-like	ENSG00000187764.11	SEMA4D	1.36896	0.0199206	0.171011	0.591777	Testis
EUR-like	ENSG00000177239.14	MAN1B1	-1.36869	-0.0193912	0.171097	0.591869	Testis
EUR-like	ENSG00000124155.17	PIGT	-1.36846	-0.0268749	0.171169	0.591913	Testis
EUR-like	ENSG00000154079.5	SDHAF4	1.36789	0.027262	0.171346	0.592207	Testis
EUR-like	ENSG00000164125.15	FAM198B	-1.36769	-0.0176515	0.171409	0.592207	Testis
EUR-like	ENSG00000229962.1	AP000221.1	-1.36746	-0.0151162	0.171482	0.592207	Testis
EUR-like	ENSG00000159200.17	RCAN1	-1.36742	-0.0152421	0.171495	0.592207	Testis
EUR-like	ENSG00000119383.19	PTPA	-1.36698	-0.0254077	0.171632	0.592207	Testis
EUR-like	ENSG00000278890.1	LL22NC03-27C5.1	-1.3668	-0.0224077	0.171687	0.592207	Testis
EUR-like	ENSG00000086205.16	FOLH1	-1.36662	-0.0220806	0.171745	0.592207	Testis
EUR-like	ENSG00000188910.7	GJB3	1.36616	0.0263658	0.17189	0.592207	Testis
EUR-like	ENSG00000250091.2	DNAH10OS	1.36604	0.0123048	0.171928	0.592207	Testis
EUR-like	ENSG00000183281.14	PLGLB1	1.36588	0.0112766	0.171977	0.592207	Testis
EUR-like	ENSG00000153060.7	TEKT5	1.36583	0.0310292	0.171993	0.592207	Testis
EUR-like	ENSG00000271553.1	RP11-274B21.10	1.36579	0.00798706	0.172005	0.592207	Testis
EUR-like	ENSG00000076650.6	GPATCH1	1.36571	0.00972382	0.172029	0.592207	Testis
EUR-like	ENSG00000206052.10	DOK6	1.36552	0.0478772	0.172091	0.592216	Testis
EUR-like	ENSG00000229894.4	GK3P	-1.36424	-0.0484082	0.172493	0.593392	Testis
EUR-like	ENSG00000128218.7	VPREB3	1.36389	0.011957	0.172603	0.593565	Testis
EUR-like	ENSG00000258480.1	RP11-662J14.2	-1.36363	-0.0239396	0.172684	0.593637	Testis
EUR-like	ENSG00000004455.16	AK2	-1.36335	-0.0612586	0.172773	0.593738	Testis
EUR-like	ENSG00000260691.5	ANKRD20A1	1.36237	0.0114748	0.17308	0.594409	Testis
EUR-like	ENSG00000163959.9	SLC51A	1.36174	0.00955506	0.173281	0.594409	Testis
EUR-like	ENSG00000267247.1	RP11-64C12.6	-1.36151	-0.0208253	0.173351	0.594409	Testis
EUR-like	ENSG00000067836.12	ROGDI	1.36142	0.0129783	0.17338	0.594409	Testis
EUR-like	ENSG00000174891.12	RSRC1	1.3614	0.0226503	0.173386	0.594409	Testis
EUR-like	ENSG00000081189.15	MEF2C	1.36096	0.0614368	0.173528	0.594409	Testis
EUR-like	ENSG00000127884.4	ECHS1	1.36084	0.0290662	0.173563	0.594409	Testis
EUR-like	ENSG00000088298.12	EDEM2	1.3607	0.0254406	0.173608	0.594409	Testis
EUR-like	ENSG00000165646.11	SLC18A2	1.36058	0.00989577	0.173646	0.594409	Testis
EUR-like	ENSG00000188157.14	AGRN	-1.36016	-0.0413936	0.173779	0.594409	Testis
EUR-like	ENSG00000178690.2	DYNAP	-1.35993	-0.0255582	0.173853	0.594409	Testis
EUR-like	ENSG00000100075.9	SLC25A1	1.35993	0.0214042	0.173853	0.594409	Testis
EUR-like	ENSG00000138698.14	RAP1GDS1	1.35987	0.0649206	0.17387	0.594409	Testis
EUR-like	ENSG00000124701.5	APOBEC2	1.35941	0.0134045	0.174017	0.594409	Testis
EUR-like	ENSG00000243885.1	RP11-278L15.2	-1.35933	-0.0286687	0.174041	0.594409	Testis
EUR-like	ENSG00000196352.14	CD55	1.3591	0.0350782	0.174116	0.594409	Testis
EUR-like	ENSG00000254456.5	RP11-405K6.1	1.35902	0.0179498	0.17414	0.594409	Testis
EUR-like	ENSG00000102683.7	SGCG	1.35899	0.00810156	0.174151	0.594409	Testis
EUR-like	ENSG00000136319.11	TTC5	-1.35895	-0.0315232	0.174164	0.594409	Testis
EUR-like	ENSG00000143811.18	PYCR2	1.35881	0.0401884	0.174208	0.594409	Testis
EUR-like	ENSG00000168010.10	ATG16L2	-1.35844	-0.0435152	0.174324	0.594409	Testis
EUR-like	ENSG00000141968.7	VAV1	1.35841	0.00973309	0.174332	0.594409	Testis
EUR-like	ENSG00000131068.3	DEFB118	-1.35838	-0.0243551	0.174344	0.594409	Testis
EUR-like	ENSG00000228221.5	LINC00578	1.35814	0.0215282	0.17442	0.594463	Testis
EUR-like	ENSG00000250658.1	RP11-138B4.1	-1.35762	-0.00942384	0.174585	0.594764	Testis
EUR-like	ENSG00000242689.2	CNTF	-1.35735	-0.0102455	0.17467	0.594764	Testis
EUR-like	ENSG00000171124.12	FUT3	-1.35726	-0.00953813	0.174699	0.594764	Testis
EUR-like	ENSG00000228566.1	RP11-170M17.1	-1.357	-0.0378679	0.174782	0.594764	Testis
EUR-like	ENSG00000110057.7	UNC93B1	1.35681	0.0765176	0.174841	0.594764	Testis
EUR-like	ENSG00000254101.5	LINC02055	-1.35669	-0.0346344	0.174879	0.594764	Testis
EUR-like	ENSG00000258484.3	SPESP1	-1.3565	-0.0749758	0.174941	0.594764	Testis
EUR-like	ENSG00000110315.6	RNF141	1.35635	0.0441924	0.174987	0.594764	Testis
EUR-like	ENSG00000066855.15	MTFR1	1.35595	0.0247792	0.175116	0.594998	Testis
EUR-like	ENSG00000170290.3	SLN	1.35508	0.016942	0.175393	0.595548	Testis
EUR-like	ENSG00000255814.1	RP11-357K6.2	1.35506	0.0141083	0.175397	0.595548	Testis
EUR-like	ENSG00000102606.17	ARHGEF7	1.35483	0.0162517	0.175473	0.595553	Testis
EUR-like	ENSG00000204961.6	PCDHA9	-1.35468	-0.00648436	0.175519	0.595553	Testis
EUR-like	ENSG00000012223.12	LTF	1.35423	0.0256482	0.175663	0.595838	Testis
EUR-like	ENSG00000099330.8	OCEL1	-1.35337	-0.0201029	0.175936	0.596008	Testis
EUR-like	ENSG00000162641.18	AKNAD1	-1.35319	-0.0272697	0.175996	0.596008	Testis
EUR-like	ENSG00000188916.8	FAM196A	-1.35319	-0.00918332	0.175996	0.596008	Testis
EUR-like	ENSG00000144827.8	ABHD10	1.35317	0.0123702	0.176002	0.596008	Testis
EUR-like	ENSG00000162244.10	RPL29	-1.35313	-0.0310573	0.176013	0.596008	Testis
EUR-like	ENSG00000159267.14	HLCS	-1.35294	-0.0264369	0.176075	0.596015	Testis
EUR-like	ENSG00000143365.17	RORC	-1.35266	-0.0559925	0.176163	0.596061	Testis
EUR-like	ENSG00000162006.9	MSLNL	-1.35239	-0.0110608	0.176251	0.596061	Testis
EUR-like	ENSG00000241220.1	RP11-292E2.1	1.35226	0.0156569	0.176293	0.596061	Testis
EUR-like	ENSG00000050130.17	JKAMP	1.35215	0.0252597	0.176329	0.596061	Testis
EUR-like	ENSG00000038219.12	BOD1L1	-1.35153	-0.109924	0.176527	0.596528	Testis
EUR-like	ENSG00000223530.1	AC012506.1	-1.35062	-0.0133393	0.176816	0.597302	Testis
EUR-like	ENSG00000276529.1	AP001505.10	-1.34984	-0.0182116	0.177066	0.59786	Testis
EUR-like	ENSG00000118680.12	MYL12B	1.34973	0.0356941	0.177101	0.59786	Testis
EUR-like	ENSG00000164305.18	CASP3	-1.34949	-0.0095134	0.177178	0.597916	Testis
EUR-like	ENSG00000041515.15	MYO16	-1.34866	-0.00894381	0.177446	0.598615	Testis
EUR-like	ENSG00000121749.15	TBC1D15	1.34839	0.0102779	0.177532	0.598704	Testis
EUR-like	ENSG00000023608.4	SNAPC1	-1.34772	-0.00886259	0.177748	0.59908	Testis
EUR-like	ENSG00000276231.4	PIK3R6	1.34757	0.0089507	0.177798	0.59908	Testis
EUR-like	ENSG00000235192.1	AC009495.2	-1.34736	-0.035755	0.177864	0.59908	Testis
EUR-like	ENSG00000180425.11	C11orf71	1.34728	0.0392135	0.177889	0.59908	Testis
EUR-like	ENSG00000204709.4	LINC01556	-1.34711	-0.0114415	0.177945	0.59908	Testis
EUR-like	ENSG00000198089.15	SFI1	-1.34668	-0.0125561	0.178082	0.599334	Testis
EUR-like	ENSG00000176108.9	CHMP6	1.3465	0.0165397	0.178141	0.599334	Testis
EUR-like	ENSG00000151062.14	CACNA2D4	1.34621	0.0314482	0.178234	0.599443	Testis
EUR-like	ENSG00000078369.17	GNB1	-1.34565	-0.134568	0.178415	0.599792	Testis
EUR-like	ENSG00000234409.6	CCDC188	1.34552	0.0994552	0.178458	0.599792	Testis
EUR-like	ENSG00000122490.18	PQLC1	1.34508	0.100524	0.1786	0.599975	Testis
EUR-like	ENSG00000139190.16	VAMP1	-1.34493	-0.0121087	0.178647	0.599975	Testis
EUR-like	ENSG00000173113.6	TRMT112	1.34479	0.0153563	0.178694	0.599975	Testis
EUR-like	ENSG00000106541.11	AGR2	-1.34406	-0.0677717	0.178927	0.600488	Testis
EUR-like	ENSG00000248762.2	RP11-31K23.2	-1.34373	-0.0215069	0.179035	0.600488	Testis
EUR-like	ENSG00000185634.11	SHC4	-1.34357	-0.144965	0.179086	0.600488	Testis
EUR-like	ENSG00000107874.10	CUEDC2	-1.34353	-0.0243268	0.179102	0.600488	Testis
EUR-like	ENSG00000166847.9	DCTN5	-1.34338	-0.0255436	0.179149	0.600488	Testis
EUR-like	ENSG00000119139.17	TJP2	-1.34269	-0.0261338	0.179371	0.600832	Testis
EUR-like	ENSG00000073331.17	ALPK1	-1.34269	-0.0286618	0.179373	0.600832	Testis
EUR-like	ENSG00000171469.10	ZNF561	-1.3422	-0.0186841	0.17953	0.601156	Testis
EUR-like	ENSG00000186908.14	ZDHHC17	1.34131	0.032486	0.179821	0.601841	Testis
EUR-like	ENSG00000122952.16	ZWINT	-1.3412	-0.0192187	0.179856	0.601841	Testis
EUR-like	ENSG00000125899.7	C20orf187	-1.34059	-0.0204353	0.180053	0.601953	Testis
EUR-like	ENSG00000215881.3	RP11-65D24.1	-1.34058	-0.0085547	0.180057	0.601953	Testis
EUR-like	ENSG00000120910.14	PPP3CC	1.34052	0.0198656	0.180075	0.601953	Testis
EUR-like	ENSG00000230471.1	LA16c-2F2.8	-1.34	-0.140729	0.180245	0.601953	Testis
EUR-like	ENSG00000267547.1	RP11-686D22.4	-1.33998	-0.0284652	0.18025	0.601953	Testis
EUR-like	ENSG00000110442.11	COMMD9	-1.33981	-0.0165833	0.180306	0.601953	Testis
EUR-like	ENSG00000256362.1	RP11-955H22.3	1.33976	0.0248108	0.180322	0.601953	Testis
EUR-like	ENSG00000162873.14	KLHDC8A	1.3396	0.0308654	0.180374	0.601953	Testis
EUR-like	ENSG00000074071.14	MRPS34	1.33927	0.0312794	0.180482	0.602112	Testis
EUR-like	ENSG00000121851.12	POLR3GL	1.33878	0.024425	0.180642	0.602404	Testis
EUR-like	ENSG00000177463.15	NR2C2	1.33863	0.0228751	0.180691	0.602404	Testis
EUR-like	ENSG00000091138.12	SLC26A3	-1.33825	-0.0140723	0.180814	0.602541	Testis
EUR-like	ENSG00000107651.12	SEC23IP	1.33813	0.0845358	0.180853	0.602541	Testis
EUR-like	ENSG00000177465.4	ACOT4	1.33766	0.0138639	0.181006	0.602848	Testis
EUR-like	ENSG00000148541.12	FAM13C	-1.33654	-0.0116377	0.181374	0.603871	Testis
EUR-like	ENSG00000166341.7	DCHS1	1.33627	0.0331175	0.18146	0.603905	Testis
EUR-like	ENSG00000167644.11	C19orf33	-1.33613	-0.00703046	0.181506	0.603905	Testis
EUR-like	ENSG00000132330.16	SCLY	1.33571	0.0215347	0.181644	0.603998	Testis
EUR-like	ENSG00000144130.11	NT5DC4	-1.33568	-0.012263	0.181655	0.603998	Testis
EUR-like	ENSG00000140015.19	KCNH5	1.33526	0.0104008	0.181792	0.604249	Testis
EUR-like	ENSG00000160124.9	CCDC58	-1.33439	-0.0163563	0.182076	0.604325	Testis
EUR-like	ENSG00000144455.13	SUMF1	1.33433	0.0202563	0.182095	0.604325	Testis
EUR-like	ENSG00000114626.17	ABTB1	-1.33424	-0.0566795	0.182126	0.604325	Testis
EUR-like	ENSG00000100003.17	SEC14L2	1.33421	0.0157075	0.182134	0.604325	Testis
EUR-like	ENSG00000128606.12	LRRC17	1.33413	0.0533537	0.182162	0.604325	Testis
EUR-like	ENSG00000160349.9	LCN1	1.33396	0.0396064	0.182217	0.604325	Testis
EUR-like	ENSG00000101306.10	MYLK2	-1.33383	-0.0109495	0.182261	0.604325	Testis
EUR-like	ENSG00000126226.21	PCID2	-1.3337	-0.0200847	0.182301	0.604325	Testis
EUR-like	ENSG00000183826.16	BTBD9	1.33302	0.0193233	0.182525	0.604707	Testis
EUR-like	ENSG00000018510.13	AGPS	1.33298	0.0259343	0.182538	0.604707	Testis
EUR-like	ENSG00000177311.11	ZBTB38	-1.33148	-0.0364812	0.18303	0.605982	Testis
EUR-like	ENSG00000189181.4	OR14I1	1.33144	0.0361093	0.183045	0.605982	Testis
EUR-like	ENSG00000255269.2	RP11-702F3.4	1.33099	0.0342984	0.183191	0.606265	Testis
EUR-like	ENSG00000113716.12	HMGXB3	1.33072	0.0160896	0.183281	0.606304	Testis
EUR-like	ENSG00000228592.1	D21S2088E	1.33059	0.0188876	0.183325	0.606304	Testis
EUR-like	ENSG00000271967.1	RP11-134K13.4	1.33026	0.0211895	0.183434	0.606364	Testis
EUR-like	ENSG00000274443.4	C8orf89	1.33005	0.0155583	0.183503	0.606364	Testis
EUR-like	ENSG00000116218.12	NPHS2	1.32997	0.0179454	0.183527	0.606364	Testis
EUR-like	ENSG00000217442.3	SYCE3	-1.32955	-0.0466888	0.183668	0.606364	Testis
EUR-like	ENSG00000232386.9	RP11-66B24.2	-1.3295	-0.0184599	0.183682	0.606364	Testis
EUR-like	ENSG00000133246.11	PRAM1	-1.32942	-0.0137503	0.18371	0.606364	Testis
EUR-like	ENSG00000153551.13	CMTM7	1.32904	0.0142879	0.183834	0.606574	Testis
EUR-like	ENSG00000187239.16	FNBP1	1.32851	0.053395	0.184008	0.606766	Testis
EUR-like	ENSG00000248215.5	RP11-722M1.1	1.32825	0.0250083	0.184096	0.606766	Testis
EUR-like	ENSG00000265241.6	RBM8A	1.32817	0.0332339	0.18412	0.606766	Testis
EUR-like	ENSG00000264968.1	RP11-387H17.4	1.32812	0.0161906	0.184137	0.606766	Testis
EUR-like	ENSG00000109576.13	AADAT	-1.3278	-0.0173398	0.184244	0.606916	Testis
EUR-like	ENSG00000142583.17	SLC2A5	-1.3272	-0.0852162	0.184442	0.607368	Testis
EUR-like	ENSG00000126267.8	COX6B1	1.32647	0.0369553	0.184684	0.607963	Testis
EUR-like	ENSG00000169598.15	DFFB	-1.325	-0.0343861	0.18517	0.609212	Testis
EUR-like	ENSG00000140382.14	HMG20A	-1.32466	-0.0541845	0.185284	0.609212	Testis
EUR-like	ENSG00000185344.13	ATP6V0A2	1.32426	0.00716309	0.185417	0.609212	Testis
EUR-like	ENSG00000055483.19	USP36	1.32414	0.00840367	0.185455	0.609212	Testis
EUR-like	ENSG00000183495.13	EP400	1.32404	0.0512912	0.185489	0.609212	Testis
EUR-like	ENSG00000159337.6	PLA2G4D	-1.32394	-0.0273928	0.185521	0.609212	Testis
EUR-like	ENSG00000018236.14	CNTN1	1.32351	0.0258045	0.185665	0.609212	Testis
EUR-like	ENSG00000186468.12	RPS23	1.3235	0.0105697	0.18567	0.609212	Testis
EUR-like	ENSG00000138814.16	PPP3CA	-1.32339	-0.0703826	0.185706	0.609212	Testis
EUR-like	ENSG00000223638.3	RFPL4A	-1.32336	-0.0071379	0.185717	0.609212	Testis
EUR-like	ENSG00000135374.9	ELF5	-1.32329	-0.0308947	0.185738	0.609212	Testis
EUR-like	ENSG00000165071.14	TMEM71	1.32299	0.0238243	0.185839	0.609344	Testis
EUR-like	ENSG00000170786.12	SDR16C5	-1.32231	-0.0111866	0.186064	0.60988	Testis
EUR-like	ENSG00000125450.10	NUP85	-1.32171	-0.0061637	0.186266	0.61034	Testis
EUR-like	ENSG00000101474.11	APMAP	1.32125	0.0211083	0.186419	0.610493	Testis
EUR-like	ENSG00000189275.3	LINC01164	1.3212	0.0265382	0.186436	0.610493	Testis
EUR-like	ENSG00000182134.15	TDRKH	-1.32063	-0.0711373	0.186626	0.610751	Testis
EUR-like	ENSG00000266313.1	RP11-173M1.4	1.32059	0.0199774	0.186637	0.610751	Testis
EUR-like	ENSG00000203727.3	SAMD5	1.32031	0.0180624	0.18673	0.610854	Testis
EUR-like	ENSG00000106052.13	TAX1BP1	1.32002	0.0142902	0.186827	0.610971	Testis
EUR-like	ENSG00000272970.1	RP11-329B9.4	-1.31975	-0.011621	0.186918	0.611067	Testis
EUR-like	ENSG00000184182.18	UBE2F	1.31956	0.0307184	0.186983	0.611077	Testis
EUR-like	ENSG00000151360.9	ALLC	-1.31908	-0.0409825	0.187142	0.611333	Testis
EUR-like	ENSG00000182405.5	PGBD4	-1.31895	-0.0375181	0.187187	0.611333	Testis
EUR-like	ENSG00000261260.1	CTD-2520I13.1	-1.31877	-0.00979235	0.187246	0.611333	Testis
EUR-like	ENSG00000173728.10	C1orf100	1.31854	0.0471423	0.187324	0.611388	Testis
EUR-like	ENSG00000251506.1	CTD-2247C11.2	1.31744	0.00947477	0.18769	0.61238	Testis
EUR-like	ENSG00000183117.18	CSMD1	-1.31703	-0.0102594	0.187828	0.612631	Testis
EUR-like	ENSG00000179909.15	ZNF154	1.3165	0.017836	0.188006	0.612966	Testis
EUR-like	ENSG00000248744.1	RP11-362I1.1	-1.31624	-0.0130132	0.188093	0.612966	Testis
EUR-like	ENSG00000100239.15	PPP6R2	1.31617	0.0330869	0.188116	0.612966	Testis
EUR-like	ENSG00000204314.10	PRRT1	1.3152	0.0232474	0.188443	0.613579	Testis
EUR-like	ENSG00000111676.14	ATN1	1.31502	0.0418737	0.188504	0.613579	Testis
EUR-like	ENSG00000227542.1	AC092614.2	-1.3148	-0.00631598	0.188576	0.613579	Testis
EUR-like	ENSG00000251221.1	LINC01337	-1.31466	-0.0118226	0.188625	0.613579	Testis
EUR-like	ENSG00000164440.14	TXLNB	1.3144	0.0337731	0.188712	0.613579	Testis
EUR-like	ENSG00000214491.8	SEC14L6	-1.31436	-0.0143022	0.188725	0.613579	Testis
EUR-like	ENSG00000101435.4	CST9L	1.31417	0.0121949	0.188789	0.613579	Testis
EUR-like	ENSG00000130649.9	CYP2E1	-1.31409	-0.0165567	0.188815	0.613579	Testis
EUR-like	ENSG00000227181.1	LINC01688	-1.31382	-0.0111709	0.188908	0.613579	Testis
EUR-like	ENSG00000152942.18	RAD17	1.31351	0.0143743	0.189012	0.613579	Testis
EUR-like	ENSG00000185122.10	HSF1	1.31342	0.0873489	0.189043	0.613579	Testis
EUR-like	ENSG00000261446.2	LINC00559	-1.31341	-0.0196686	0.189045	0.613579	Testis
EUR-like	ENSG00000213995.11	NAXD	-1.31264	-0.0187003	0.189306	0.614223	Testis
EUR-like	ENSG00000127586.16	CHTF18	-1.31221	-0.0132427	0.18945	0.614489	Testis
EUR-like	ENSG00000070614.14	NDST1	1.31112	0.0510967	0.189816	0.615085	Testis
EUR-like	ENSG00000174514.12	MFSD4A	-1.31099	-0.0177292	0.18986	0.615085	Testis
EUR-like	ENSG00000227313.1	RP11-309N24.1	-1.31098	-0.00645916	0.189863	0.615085	Testis
EUR-like	ENSG00000224714.2	RP11-179K3.2	1.31077	0.00829923	0.189937	0.615085	Testis
EUR-like	ENSG00000132002.7	DNAJB1	1.31042	0.0385977	0.190054	0.615085	Testis
EUR-like	ENSG00000159884.11	CCDC107	1.3104	0.0151492	0.19006	0.615085	Testis
EUR-like	ENSG00000149532.15	CPSF7	1.31038	0.0399182	0.190067	0.615085	Testis
EUR-like	ENSG00000164066.12	INTU	-1.31012	-0.00691597	0.190155	0.615111	Testis
EUR-like	ENSG00000148300.11	REXO4	1.30963	0.0233229	0.190319	0.615111	Testis
EUR-like	ENSG00000205659.10	LIN52	1.30937	0.00726622	0.190409	0.615111	Testis
EUR-like	ENSG00000183576.12	SETD3	-1.30921	-0.0909225	0.190464	0.615111	Testis
EUR-like	ENSG00000106554.11	CHCHD3	-1.30916	-0.0495603	0.190479	0.615111	Testis
EUR-like	ENSG00000131899.10	LLGL1	1.3091	0.071489	0.190499	0.615111	Testis
EUR-like	ENSG00000127325.18	BEST3	-1.30908	-0.00951622	0.190508	0.615111	Testis
EUR-like	ENSG00000138378.17	STAT4	1.30859	0.0552521	0.190673	0.615314	Testis
EUR-like	ENSG00000163554.12	SPTA1	1.30853	0.0270711	0.190695	0.615314	Testis
EUR-like	ENSG00000251024.1	RP11-203B7.1	1.30802	0.0115819	0.190865	0.615346	Testis
EUR-like	ENSG00000124780.13	KCNK17	-1.30802	-0.0101697	0.190865	0.615346	Testis
EUR-like	ENSG00000180263.13	FGD6	1.30786	0.0234227	0.190921	0.615346	Testis
EUR-like	ENSG00000112425.14	EPM2A	1.30759	0.0128029	0.191012	0.615346	Testis
EUR-like	ENSG00000244476.2	ERVFRD-1	-1.30739	-0.0165287	0.191079	0.615346	Testis
EUR-like	ENSG00000184274.3	LINC00315	-1.30723	-0.0131368	0.191134	0.615346	Testis
EUR-like	ENSG00000198848.12	CES1	1.30711	0.00615087	0.191174	0.615346	Testis
EUR-like	ENSG00000169760.17	NLGN1	-1.30699	-0.0194404	0.191216	0.615346	Testis
EUR-like	ENSG00000121005.8	CRISPLD1	-1.30685	-0.0150319	0.191262	0.615346	Testis
EUR-like	ENSG00000215305.9	VPS16	1.30625	0.0121466	0.191467	0.615681	Testis
EUR-like	ENSG00000132821.11	VSTM2L	-1.3061	-0.0109576	0.191519	0.615681	Testis
EUR-like	ENSG00000198912.10	C1orf174	1.30595	0.0215237	0.191568	0.615681	Testis
EUR-like	ENSG00000120262.9	CCDC170	-1.30582	-0.0116997	0.191614	0.615681	Testis
EUR-like	ENSG00000106701.11	FSD1L	-1.30527	-0.0532595	0.191802	0.615889	Testis
EUR-like	ENSG00000100647.7	SUSD6	-1.30526	-0.0436461	0.191803	0.615889	Testis
EUR-like	ENSG00000101190.12	TCFL5	-1.30424	-0.0347593	0.192153	0.616499	Testis
EUR-like	ENSG00000271425.7	NBPF10	1.30412	0.00588557	0.192191	0.616499	Testis
EUR-like	ENSG00000204683.10	C10orf113	1.3041	0.0285106	0.192201	0.616499	Testis
EUR-like	ENSG00000269931.1	RP5-1069C8.3	-1.30393	-0.0188155	0.192256	0.616499	Testis
EUR-like	ENSG00000047346.12	FAM214A	1.3038	0.0270081	0.192303	0.616499	Testis
EUR-like	ENSG00000132436.11	FIGNL1	-1.30235	-0.00877074	0.192796	0.617608	Testis
EUR-like	ENSG00000156414.18	TDRD9	-1.30229	-0.0101837	0.192817	0.617608	Testis
EUR-like	ENSG00000197696.9	NMB	1.30204	0.00432905	0.192904	0.617608	Testis
EUR-like	ENSG00000168309.16	FAM107A	-1.3016	-0.0125664	0.193054	0.617608	Testis
EUR-like	ENSG00000161860.7	SYCE2	1.30146	0.0446825	0.193101	0.617608	Testis
EUR-like	ENSG00000205423.11	CNEP1R1	-1.30146	-0.0447699	0.193102	0.617608	Testis
EUR-like	ENSG00000182600.9	C2orf82	-1.30123	-0.034457	0.193179	0.617608	Testis
EUR-like	ENSG00000164114.18	MAP9	1.30123	0.0317672	0.193179	0.617608	Testis
EUR-like	ENSG00000165215.6	CLDN3	-1.30115	-0.0208934	0.193209	0.617608	Testis
EUR-like	ENSG00000170236.14	USP50	-1.30081	-0.0218874	0.193325	0.617782	Testis
EUR-like	ENSG00000061938.16	TNK2	-1.30052	-0.0188251	0.193422	0.617794	Testis
EUR-like	ENSG00000169131.11	ZNF354A	-1.30034	-0.00492239	0.193485	0.617794	Testis
EUR-like	ENSG00000270035.1	RP11-338N10.2	1.30025	0.00746959	0.193515	0.617794	Testis
EUR-like	ENSG00000110848.8	CD69	-1.29992	-0.0229115	0.193628	0.617956	Testis
EUR-like	ENSG00000158411.11	MITD1	-1.29859	-0.0576788	0.194084	0.61912	Testis
EUR-like	ENSG00000196119.6	OR8A1	-1.29849	-0.0135765	0.194118	0.61912	Testis
EUR-like	ENSG00000258413.1	RP11-665C16.6	1.29797	0.0041454	0.194298	0.619157	Testis
EUR-like	ENSG00000187753.12	C9orf153	1.29797	0.0148938	0.194298	0.619157	Testis
EUR-like	ENSG00000166170.9	BAG5	-1.29751	-0.0637373	0.194457	0.619157	Testis
EUR-like	ENSG00000066455.12	GOLGA5	-1.29733	-0.0387961	0.194518	0.619157	Testis
EUR-like	ENSG00000145284.11	SCD5	1.29723	0.017089	0.194553	0.619157	Testis
EUR-like	ENSG00000138653.9	NDST4	-1.29713	-0.0242163	0.194587	0.619157	Testis
EUR-like	ENSG00000078140.13	UBE2K	-1.29686	-0.0171535	0.19468	0.619157	Testis
EUR-like	ENSG00000266714.6	MYO15B	-1.29666	-0.0100464	0.194747	0.619157	Testis
EUR-like	ENSG00000074966.10	TXK	-1.29662	-0.013645	0.194762	0.619157	Testis
EUR-like	ENSG00000224184.5	MIR3681HG	1.29655	0.0090267	0.194788	0.619157	Testis
EUR-like	ENSG00000072163.19	LIMS2	1.29647	0.0568554	0.194815	0.619157	Testis
EUR-like	ENSG00000271784.1	RP1-28H20.3	-1.29523	-0.0205425	0.19524	0.620035	Testis
EUR-like	ENSG00000110025.12	SNX15	1.29522	0.0267753	0.195243	0.620035	Testis
EUR-like	ENSG00000107614.21	TRDMT1	-1.29512	-0.0120391	0.195278	0.620035	Testis
EUR-like	ENSG00000261598.1	RP11-107D24.2	-1.29482	-0.00935859	0.195382	0.620098	Testis
EUR-like	ENSG00000013016.15	EHD3	1.2947	0.037116	0.195423	0.620098	Testis
EUR-like	ENSG00000259928.1	RP11-218M11.1	-1.29415	-0.0145996	0.195615	0.620338	Testis
EUR-like	ENSG00000136381.12	IREB2	-1.29385	-0.0566603	0.195717	0.620338	Testis
EUR-like	ENSG00000173141.4	MRPL57	-1.29385	-0.0314111	0.195718	0.620338	Testis
EUR-like	ENSG00000204152.10	TIMM23B	-1.29361	-0.021474	0.195799	0.620338	Testis
EUR-like	ENSG00000091656.15	ZFHX4	-1.29358	-0.0215191	0.195811	0.620338	Testis
EUR-like	ENSG00000237248.4	LINC00987	-1.29297	-0.0158048	0.19602	0.620646	Testis
EUR-like	ENSG00000170469.10	SPATA24	1.29294	0.0489198	0.196033	0.620646	Testis
EUR-like	ENSG00000101343.14	CRNKL1	-1.29237	-0.0547216	0.196228	0.621066	Testis
EUR-like	ENSG00000184602.5	SNN	1.29207	0.0328228	0.196331	0.621158	Testis
EUR-like	ENSG00000028277.21	POU2F2	1.29193	0.0175848	0.196382	0.621158	Testis
EUR-like	ENSG00000276210.2	LINC00226	1.29158	10.326	0.196503	0.621343	Testis
EUR-like	ENSG00000090932.10	DLL3	1.29078	0.0189004	0.19678	0.621705	Testis
EUR-like	ENSG00000125733.17	TRIP10	-1.29076	-0.0336519	0.196787	0.621705	Testis
EUR-like	ENSG00000240053.8	LY6G5B	-1.2906	-0.0118934	0.196842	0.621705	Testis
EUR-like	ENSG00000099804.8	CDC34	-1.29053	-0.0269685	0.196868	0.621705	Testis
EUR-like	ENSG00000124570.17	SERPINB6	1.28995	0.024055	0.197068	0.622138	Testis
EUR-like	ENSG00000153107.11	ANAPC1	-1.28935	-0.0472826	0.197277	0.622601	Testis
EUR-like	ENSG00000185522.8	LMNTD2	1.28855	0.0670155	0.197554	0.623276	Testis
EUR-like	ENSG00000104856.13	RELB	-1.28814	-0.0309073	0.197698	0.623535	Testis
EUR-like	ENSG00000276445.1	LLNLR-268E12.1	-1.28782	-0.0248941	0.19781	0.623689	Testis
EUR-like	ENSG00000234127.8	TRIM26	1.28746	0.0319133	0.197935	0.623775	Testis
EUR-like	ENSG00000264705.1	RP11-674P19.2	1.28731	0.0116418	0.197987	0.623775	Testis
EUR-like	ENSG00000054179.11	ENTPD2	-1.28686	-0.0117606	0.198142	0.623775	Testis
EUR-like	ENSG00000179055.6	OR13D1	1.28683	0.0176807	0.198155	0.623775	Testis
EUR-like	ENSG00000165501.16	LRR1	1.28674	0.0462889	0.198186	0.623775	Testis
EUR-like	ENSG00000258223.6	PRSS58	1.28666	0.0563371	0.198214	0.623775	Testis
EUR-like	ENSG00000028203.17	VEZT	1.28635	0.0291213	0.198322	0.623915	Testis
EUR-like	ENSG00000123453.17	SARDH	1.28601	0.0188881	0.198439	0.624089	Testis
EUR-like	ENSG00000204614.8	TRIM40	1.28583	0.00397339	0.198503	0.62409	Testis
EUR-like	ENSG00000144843.11	ADPRH	1.28537	0.0163834	0.198664	0.624362	Testis
EUR-like	ENSG00000131620.17	ANO1	1.28515	0.0293463	0.198739	0.624362	Testis
EUR-like	ENSG00000259697.1	RP11-299H22.1	-1.28504	-0.0283541	0.198778	0.624362	Testis
EUR-like	ENSG00000111639.7	MRPL51	1.28431	0.0363239	0.199034	0.624819	Testis
EUR-like	ENSG00000143545.8	RAB13	1.28427	0.0129835	0.199049	0.624819	Testis
EUR-like	ENSG00000082684.14	SEMA5B	-1.28391	-0.0114515	0.199175	0.625016	Testis
EUR-like	ENSG00000237222.3	LINC01968	-1.28346	-0.0133166	0.199333	0.625314	Testis
EUR-like	ENSG00000144134.18	RABL2A	1.28317	0.0124811	0.199434	0.625357	Testis
EUR-like	ENSG00000182557.7	SPNS3	1.28303	0.0372907	0.199481	0.625357	Testis
EUR-like	ENSG00000267065.2	LINC02080	-1.28288	-0.00854745	0.199535	0.625357	Testis
EUR-like	ENSG00000160336.14	ZNF761	1.28207	0.00908445	0.199817	0.626042	Testis
EUR-like	ENSG00000163956.10	LRPAP1	-1.28182	-0.00554527	0.199906	0.626125	Testis
EUR-like	ENSG00000180424.6	DEFB123	1.2816	0.0129539	0.199984	0.626171	Testis
EUR-like	ENSG00000154262.12	ABCA6	-1.28045	-0.0182528	0.200387	0.626918	Testis
EUR-like	ENSG00000041802.10	LSG1	-1.28028	-0.00676911	0.200446	0.626918	Testis
EUR-like	ENSG00000240583.11	AQP1	1.2797	0.0156944	0.20065	0.626918	Testis
EUR-like	ENSG00000075234.16	TTC38	-1.27962	-0.0207655	0.200678	0.626918	Testis
EUR-like	ENSG00000144852.17	NR1I2	1.27962	0.0270703	0.200679	0.626918	Testis
EUR-like	ENSG00000240859.1	AC093627.10	1.27951	0.00956822	0.200718	0.626918	Testis
EUR-like	ENSG00000071246.10	VASH1	1.27947	0.0582561	0.20073	0.626918	Testis
EUR-like	ENSG00000109184.14	DCUN1D4	1.27938	0.00728488	0.200762	0.626918	Testis
EUR-like	ENSG00000167103.11	PIP5KL1	-1.2793	-0.0263395	0.20079	0.626918	Testis
EUR-like	ENSG00000186111.9	PIP5K1C	1.27909	0.0169534	0.200866	0.626958	Testis
EUR-like	ENSG00000260305.1	NTRK3-AS1	-1.27888	-0.0060993	0.200938	0.626986	Testis
EUR-like	ENSG00000071282.11	LMCD1	-1.27845	-0.031493	0.201092	0.627267	Testis
EUR-like	ENSG00000231873.1	RP11-761N21.1	1.27765	0.0367554	0.201371	0.627652	Testis
EUR-like	ENSG00000111700.12	SLCO1B3	1.27741	0.00829941	0.201456	0.627652	Testis
EUR-like	ENSG00000151553.14	FAM160B1	1.27721	0.00777542	0.201529	0.627652	Testis
EUR-like	ENSG00000130332.14	LSM7	-1.2772	-0.0325596	0.201531	0.627652	Testis
EUR-like	ENSG00000071054.16	MAP4K4	1.2772	0.104517	0.201531	0.627652	Testis
EUR-like	ENSG00000152804.10	HHEX	1.27684	0.0295223	0.201659	0.627855	Testis
EUR-like	ENSG00000177374.12	HIC1	1.27636	0.0363521	0.201829	0.628141	Testis
EUR-like	ENSG00000221823.10	PPP3R1	1.2762	0.0700797	0.201884	0.628141	Testis
EUR-like	ENSG00000255160.5	RP11-428C19.5	-1.27604	-0.00947059	0.201941	0.628141	Testis
EUR-like	ENSG00000267443.2	AC010641.1	-1.27572	-0.0138045	0.202056	0.628303	Testis
EUR-like	ENSG00000059378.12	PARP12	1.27553	0.022932	0.202121	0.628309	Testis
EUR-like	ENSG00000106538.9	RARRES2	-1.27533	-0.0431034	0.202192	0.628332	Testis
EUR-like	ENSG00000175535.6	PNLIP	1.27508	0.0125524	0.202282	0.628367	Testis
EUR-like	ENSG00000213471.9	TTLL13P	-1.27477	-0.0112363	0.202392	0.628367	Testis
EUR-like	ENSG00000115155.16	OTOF	-1.27476	-0.018263	0.202393	0.628367	Testis
EUR-like	ENSG00000003249.13	DBNDD1	-1.2745	-0.0195942	0.202486	0.628456	Testis
EUR-like	ENSG00000196335.12	STK31	-1.27426	-0.0154774	0.20257	0.628456	Testis
EUR-like	ENSG00000152208.12	GRID2	1.27415	0.0271103	0.202611	0.628456	Testis
EUR-like	ENSG00000163012.3	ZSWIM2	-1.27367	-0.0335515	0.202779	0.628479	Testis
EUR-like	ENSG00000145014.17	TMEM44	-1.27333	-0.0108451	0.202901	0.628479	Testis
EUR-like	ENSG00000178852.15	EFCAB13	-1.27314	-0.0108547	0.20297	0.628479	Testis
EUR-like	ENSG00000255328.1	RP11-326C3.12	1.27306	0.00761341	0.202998	0.628479	Testis
EUR-like	ENSG00000145687.16	SSBP2	1.27294	0.032194	0.20304	0.628479	Testis
EUR-like	ENSG00000174348.13	PODN	-1.27289	-0.0537374	0.203059	0.628479	Testis
EUR-like	ENSG00000168268.10	NT5DC2	-1.27283	-0.0188852	0.203077	0.628479	Testis
EUR-like	ENSG00000106290.14	TAF6	-1.2727	-0.016568	0.203125	0.628479	Testis
EUR-like	ENSG00000099810.18	MTAP	-1.27228	-0.0170469	0.203273	0.628501	Testis
EUR-like	ENSG00000260907.1	AC008088.4	1.27228	0.010457	0.203273	0.628501	Testis
EUR-like	ENSG00000152127.8	MGAT5	1.27206	0.0137743	0.203351	0.628501	Testis
EUR-like	ENSG00000119929.12	CUTC	1.27197	0.0371502	0.203385	0.628501	Testis
EUR-like	ENSG00000160972.9	PPP1R16A	-1.27122	-0.037425	0.20365	0.628901	Testis
EUR-like	ENSG00000124641.15	MED20	-1.27112	-0.0442444	0.203685	0.628901	Testis
EUR-like	ENSG00000115145.9	STAM2	-1.27107	-0.0138862	0.203705	0.628901	Testis
EUR-like	ENSG00000138271.5	GPR87	1.27072	0.0158426	0.20383	0.629092	Testis
EUR-like	ENSG00000128408.8	RIBC2	-1.2702	-0.0194423	0.204012	0.62946	Testis
EUR-like	ENSG00000267517.1	LINC01855	-1.26968	-0.0179477	0.204199	0.62958	Testis
EUR-like	ENSG00000213171.2	LINGO4	-1.26958	-0.00545065	0.204236	0.62958	Testis
EUR-like	ENSG00000274292.1	RP11-347I19.7	-1.26956	-0.0213344	0.204241	0.62958	Testis
EUR-like	ENSG00000143669.13	LYST	1.26911	0.0298902	0.204402	0.629714	Testis
EUR-like	ENSG00000255299.5	RP11-655C2.3	-1.26908	-0.0298513	0.204414	0.629714	Testis
EUR-like	ENSG00000176222.8	ZNF404	-1.26891	-0.0374813	0.204475	0.629714	Testis
EUR-like	ENSG00000273723.1	RP11-93H24.3	-1.26847	-0.0328366	0.204631	0.630001	Testis
EUR-like	ENSG00000182902.13	SLC25A18	1.26736	0.0257862	0.205027	0.631023	Testis
EUR-like	ENSG00000103023.11	PRSS54	-1.26707	-0.0387002	0.205132	0.63115	Testis
EUR-like	ENSG00000254772.9	EEF1G	1.26604	0.0533946	0.2055	0.631791	Testis
EUR-like	ENSG00000198624.12	CCDC69	1.26581	0.00935616	0.20558	0.631791	Testis
EUR-like	ENSG00000244063.1	AC024704.2	1.26547	0.0043119	0.205702	0.631791	Testis
EUR-like	ENSG00000274173.1	RP4-568C11.4	-1.26529	-0.00450013	0.205766	0.631791	Testis
EUR-like	ENSG00000147955.16	SIGMAR1	-1.26505	-0.0139662	0.205854	0.631791	Testis
EUR-like	ENSG00000160014.16	CALM3	1.26476	0.00877636	0.205958	0.631791	Testis
EUR-like	ENSG00000188629.11	ZNF177	1.26473	0.0140601	0.205967	0.631791	Testis
EUR-like	ENSG00000108352.11	RAPGEFL1	1.26468	0.00728196	0.205987	0.631791	Testis
EUR-like	ENSG00000126231.13	PROZ	1.26467	0.0103268	0.205989	0.631791	Testis
EUR-like	ENSG00000260887.2	CASC22	1.2644	0.00939735	0.206087	0.631791	Testis
EUR-like	ENSG00000064545.14	TMEM161A	-1.26438	-0.0269229	0.206094	0.631791	Testis
EUR-like	ENSG00000183255.11	PTTG1IP	-1.26422	-0.00811944	0.206152	0.631791	Testis
EUR-like	ENSG00000149115.13	TNKS1BP1	1.26418	0.0218362	0.206167	0.631791	Testis
EUR-like	ENSG00000226676.1	RP11-589B3.6	1.26364	0.00610611	0.20636	0.631975	Testis
EUR-like	ENSG00000113742.12	CPEB4	1.26356	0.0360488	0.206387	0.631975	Testis
EUR-like	ENSG00000107937.18	GTPBP4	1.26348	0.0142487	0.206418	0.631975	Testis
EUR-like	ENSG00000058404.19	CAMK2B	-1.26314	-0.0408495	0.20654	0.632109	Testis
EUR-like	ENSG00000277210.3	RP11-14C10.6	1.263	0.0183892	0.206589	0.632109	Testis
EUR-like	ENSG00000275383.1	RP11-615I2.6	-1.26205	-0.0333829	0.206932	0.632966	Testis
EUR-like	ENSG00000258754.7	LINC01579	1.26167	0.0104104	0.207067	0.633182	Testis
EUR-like	ENSG00000262814.7	MRPL12	1.26067	0.0238833	0.207429	0.633974	Testis
EUR-like	ENSG00000171700.13	RGS19	1.2606	0.0259004	0.207454	0.633974	Testis
EUR-like	ENSG00000188846.13	RPL14	1.26029	0.0178983	0.207566	0.634124	Testis
EUR-like	ENSG00000272733.1	KB-208E9.1	-1.26007	-0.00914588	0.207646	0.634171	Testis
EUR-like	ENSG00000138964.16	PARVG	-1.25967	-0.0109531	0.207787	0.634409	Testis
EUR-like	ENSG00000256427.1	RP11-118B22.4	-1.25915	-0.00538056	0.207975	0.634731	Testis
EUR-like	ENSG00000142166.12	IFNAR1	1.25903	0.0141265	0.208021	0.634731	Testis
EUR-like	ENSG00000168754.14	FAM178B	1.25851	0.00572072	0.208209	0.634782	Testis
EUR-like	ENSG00000177575.12	CD163	1.2585	0.0186249	0.208209	0.634782	Testis
EUR-like	ENSG00000175606.10	TMEM70	-1.25845	-0.0222798	0.208229	0.634782	Testis
EUR-like	ENSG00000178904.18	DPY19L3	1.25822	0.116668	0.208314	0.634846	Testis
EUR-like	ENSG00000112297.14	AIM1	1.25803	0.0130582	0.208382	0.634858	Testis
EUR-like	ENSG00000231626.1	AC013402.4	-1.25758	-0.00987923	0.208542	0.635082	Testis
EUR-like	ENSG00000092421.16	SEMA6A	-1.25747	-0.0100887	0.208583	0.635082	Testis
EUR-like	ENSG00000248908.1	RP11-730N24.1	-1.25703	-0.0110311	0.208744	0.635376	Testis
EUR-like	ENSG00000254986.7	DPP3	1.25661	0.0220521	0.208894	0.63564	Testis
EUR-like	ENSG00000196547.14	MAN2A2	1.25633	0.024723	0.208998	0.63576	Testis
EUR-like	ENSG00000198945.7	L3MBTL3	1.256	0.0113356	0.209115	0.635868	Testis
EUR-like	ENSG00000233569.1	RP11-500B12.1	1.25584	0.0101378	0.209173	0.635868	Testis
EUR-like	ENSG00000158158.11	CNNM4	-1.25559	-0.0307007	0.209266	0.635868	Testis
EUR-like	ENSG00000100104.13	SRRD	-1.25552	-0.0085079	0.209289	0.635868	Testis
EUR-like	ENSG00000099904.15	ZDHHC8	-1.2552	-0.0196314	0.209406	0.636028	Testis
EUR-like	ENSG00000118690.12	ARMC2	1.25494	0.0681514	0.209499	0.636118	Testis
EUR-like	ENSG00000167528.12	ZNF641	1.25451	0.0249075	0.209656	0.636231	Testis
EUR-like	ENSG00000184220.11	CMSS1	1.25449	0.0180799	0.209665	0.636231	Testis
EUR-like	ENSG00000112667.12	DNPH1	1.25406	0.0168442	0.209819	0.636387	Testis
EUR-like	ENSG00000229292.1	RFPL4AL1	1.25399	0.0188869	0.209844	0.636387	Testis
EUR-like	ENSG00000150275.17	PCDH15	-1.25361	-0.0338002	0.209986	0.636459	Testis
EUR-like	ENSG00000257218.5	GATC	-1.25344	-0.0172067	0.210044	0.636459	Testis
EUR-like	ENSG00000174744.13	BRMS1	1.2534	0.0390813	0.21006	0.636459	Testis
EUR-like	ENSG00000204410.14	MSH5	1.25128	0.0264964	0.210833	0.638562	Testis
EUR-like	ENSG00000100121.12	GGTLC2	-1.25114	-0.0118231	0.210883	0.638562	Testis
EUR-like	ENSG00000165716.10	FAM69B	1.25018	0.0352222	0.211235	0.639434	Testis
EUR-like	ENSG00000183662.10	FAM19A1	-1.24918	-0.0165373	0.211599	0.640219	Testis
EUR-like	ENSG00000283044.1	RP11-357P18.3	1.24911	0.014913	0.211623	0.640219	Testis
EUR-like	ENSG00000106809.10	OGN	1.24887	0.0323915	0.211714	0.640299	Testis
EUR-like	ENSG00000132970.12	WASF3	1.24835	0.0504657	0.211903	0.640674	Testis
EUR-like	ENSG00000156711.16	MAPK13	1.2481	0.0123734	0.211996	0.640693	Testis
EUR-like	ENSG00000108239.8	TBC1D12	-1.24798	-0.0368611	0.212038	0.640693	Testis
EUR-like	ENSG00000228742.9	RP5-884M6.1	1.24736	0.0101943	0.212266	0.641186	Testis
EUR-like	ENSG00000283648.1	RP5-958B11.1	1.24621	0.00519835	0.212688	0.642205	Testis
EUR-like	ENSG00000134538.2	SLCO1B1	1.24609	0.0225044	0.212733	0.642205	Testis
EUR-like	ENSG00000172500.12	FIBP	1.24561	0.0172831	0.212907	0.642537	Testis
EUR-like	ENSG00000148429.14	USP6NL	-1.24505	-0.0276593	0.213112	0.642952	Testis
EUR-like	ENSG00000099940.11	SNAP29	1.24482	0.0291905	0.213198	0.642952	Testis
EUR-like	ENSG00000146477.5	SLC22A3	-1.24471	-0.0106804	0.213239	0.642952	Testis
EUR-like	ENSG00000134463.14	ECHDC3	1.24431	0.0146449	0.213386	0.643032	Testis
EUR-like	ENSG00000121417.13	ZNF211	1.2442	0.034271	0.213426	0.643032	Testis
EUR-like	ENSG00000170631.14	ZNF16	-1.24411	-0.0175099	0.21346	0.643032	Testis
EUR-like	ENSG00000012232.8	EXTL3	-1.24389	-0.0487645	0.21354	0.643032	Testis
EUR-like	ENSG00000172361.5	CFAP53	-1.24373	-0.0433118	0.213599	0.643032	Testis
EUR-like	ENSG00000241370.5	RPP21	1.24325	0.0449053	0.213776	0.643032	Testis
EUR-like	ENSG00000107949.16	BCCIP	1.24316	0.0699879	0.213808	0.643032	Testis
EUR-like	ENSG00000203985.10	LDLRAD1	-1.24222	-0.00742424	0.214154	0.643032	Testis
EUR-like	ENSG00000049283.17	EPN3	-1.24217	-0.00544858	0.214175	0.643032	Testis
EUR-like	ENSG00000069812.11	HES2	-1.24214	-0.0152496	0.214184	0.643032	Testis
EUR-like	ENSG00000166321.13	NUDT13	1.24213	0.0117236	0.214188	0.643032	Testis
EUR-like	ENSG00000255910.1	RP11-405A12.2	-1.24208	-0.00966604	0.214205	0.643032	Testis
EUR-like	ENSG00000087085.13	ACHE	-1.24193	-0.0465894	0.214263	0.643032	Testis
EUR-like	ENSG00000163808.16	KIF15	-1.24181	-0.0396359	0.214306	0.643032	Testis
EUR-like	ENSG00000162885.12	B3GALNT2	-1.24156	-0.0272626	0.214399	0.643032	Testis
EUR-like	ENSG00000006015.17	C19orf60	1.24146	0.0410387	0.214436	0.643032	Testis
EUR-like	ENSG00000203386.6	LINC01317	1.24139	0.0186664	0.21446	0.643032	Testis
EUR-like	ENSG00000242616.3	GNG10	-1.24136	-0.0157964	0.214472	0.643032	Testis
EUR-like	ENSG00000130768.14	SMPDL3B	-1.2413	-0.0066785	0.214495	0.643032	Testis
EUR-like	ENSG00000264464.1	RP11-110H1.8	-1.24101	-0.0122469	0.214602	0.643159	Testis
EUR-like	ENSG00000127870.16	RNF6	1.24019	0.0462344	0.214906	0.643802	Testis
EUR-like	ENSG00000111647.12	UHRF1BP1L	1.24008	0.0112851	0.214946	0.643802	Testis
EUR-like	ENSG00000227115.7	LINC01630	1.23953	0.0248301	0.215148	0.644212	Testis
EUR-like	ENSG00000129197.14	RPAIN	1.23923	0.00819184	0.215262	0.644261	Testis
EUR-like	ENSG00000145384.3	FABP2	1.23898	0.0255135	0.215354	0.644261	Testis
EUR-like	ENSG00000137802.13	MAPKBP1	1.23889	0.095693	0.215388	0.644261	Testis
EUR-like	ENSG00000127366.5	TAS2R5	-1.23863	-0.0269502	0.215483	0.644261	Testis
EUR-like	ENSG00000175262.14	C1orf127	1.23861	0.0277439	0.21549	0.644261	Testis
EUR-like	ENSG00000143499.13	SMYD2	-1.23844	-0.0356403	0.215554	0.644261	Testis
EUR-like	ENSG00000110427.14	KIAA1549L	-1.23806	-0.0107675	0.215693	0.64433	Testis
EUR-like	ENSG00000082641.15	NFE2L1	1.23803	0.0614426	0.215706	0.64433	Testis
EUR-like	ENSG00000226903.1	LINC00354	-1.23741	-0.00865131	0.215936	0.644823	Testis
EUR-like	ENSG00000186806.5	VSIG10L	1.23721	0.0167038	0.21601	0.644851	Testis
EUR-like	ENSG00000077935.16	SMC1B	-1.23675	-0.0945602	0.216181	0.645047	Testis
EUR-like	ENSG00000095383.19	TBC1D2	1.23668	0.0102689	0.216206	0.645047	Testis
EUR-like	ENSG00000196136.17	SERPINA3	-1.23605	-0.0440306	0.216439	0.645434	Testis
EUR-like	ENSG00000267060.5	PTGES3L	-1.23596	-0.0636375	0.216473	0.645434	Testis
EUR-like	ENSG00000149679.11	CABLES2	1.23581	0.113174	0.21653	0.645434	Testis
EUR-like	ENSG00000197912.14	SPG7	-1.23551	-0.0407791	0.21664	0.645567	Testis
EUR-like	ENSG00000204104.11	TRAF3IP1	-1.23511	-0.0176624	0.216791	0.645823	Testis
EUR-like	ENSG00000142937.11	RPS8	1.23443	0.0244878	0.217043	0.646381	Testis
EUR-like	ENSG00000144481.16	TRPM8	1.23408	0.0157007	0.217174	0.646577	Testis
EUR-like	ENSG00000134247.9	PTGFRN	1.23371	0.0310695	0.217312	0.646697	Testis
EUR-like	ENSG00000170322.14	NFRKB	1.2334	0.0230175	0.217427	0.646697	Testis
EUR-like	ENSG00000204175.5	GPRIN2	-1.23331	-0.334068	0.217461	0.646697	Testis
EUR-like	ENSG00000267475.1	CTD-2538C1.2	-1.23325	-0.00713893	0.217483	0.646697	Testis
EUR-like	ENSG00000226134.1	RP11-120E13.1	-1.23305	-0.0158736	0.217557	0.646697	Testis
EUR-like	ENSG00000259676.1	RP11-343B18.2	-1.23292	-0.0196497	0.217605	0.646697	Testis
EUR-like	ENSG00000184154.13	LRTOMT	1.23194	0.0669535	0.217971	0.647589	Testis
EUR-like	ENSG00000173406.15	DAB1	1.23151	0.0130855	0.218131	0.647694	Testis
EUR-like	ENSG00000167588.12	GPD1	-1.2315	-0.0292276	0.218136	0.647694	Testis
EUR-like	ENSG00000183844.16	FAM3B	1.23053	0.00922946	0.218497	0.648539	Testis
EUR-like	ENSG00000242042.1	LINC01743	-1.23025	-0.0260469	0.218605	0.648539	Testis
EUR-like	ENSG00000236720.1	LINC01741	-1.23021	-0.0424415	0.218617	0.648539	Testis
EUR-like	ENSG00000144747.15	TMF1	-1.23003	-0.0500568	0.218684	0.648545	Testis
EUR-like	ENSG00000109794.13	FAM149A	-1.22975	-0.00676802	0.218791	0.648667	Testis
EUR-like	ENSG00000040531.14	CTNS	-1.22938	-0.0106407	0.218931	0.64889	Testis
EUR-like	ENSG00000239887.4	C1orf226	-1.2292	-0.0131153	0.218998	0.648896	Testis
EUR-like	ENSG00000263001.5	GTF2I	1.22871	0.0170611	0.219182	0.649247	Testis
EUR-like	ENSG00000108469.14	RECQL5	-1.2277	-0.0128646	0.219559	0.649904	Testis
EUR-like	ENSG00000143340.6	FAM163A	-1.22752	-0.00741711	0.219629	0.649904	Testis
EUR-like	ENSG00000231389.7	HLA-DPA1	1.2275	0.01282	0.219636	0.649904	Testis
EUR-like	ENSG00000107020.9	PLGRKT	-1.22737	-0.0371198	0.219682	0.649904	Testis
EUR-like	ENSG00000023909.9	GCLM	-1.22706	-0.0273024	0.2198	0.649904	Testis
EUR-like	ENSG00000281196.1	LINC00934	-1.22702	-0.0085671	0.219815	0.649904	Testis
EUR-like	ENSG00000257476.1	RP11-139B1.1	1.2269	0.0362736	0.219862	0.649904	Testis
EUR-like	ENSG00000260257.2	RP5-1085F17.3	-1.2266	-0.0371068	0.219971	0.650034	Testis
EUR-like	ENSG00000163873.9	GRIK3	-1.22638	-0.0151369	0.220056	0.650091	Testis
EUR-like	ENSG00000198074.9	AKR1B10	1.22594	0.0142638	0.220221	0.650255	Testis
EUR-like	ENSG00000152240.12	HAUS1	-1.22588	-0.0305463	0.220243	0.650255	Testis
EUR-like	ENSG00000166189.7	HPS6	-1.22563	-0.0203865	0.220337	0.65034	Testis
EUR-like	ENSG00000251664.3	PCDHA12	1.22498	0.0286355	0.220583	0.650677	Testis
EUR-like	ENSG00000166546.13	BEAN1	1.22495	0.0327371	0.220593	0.650677	Testis
EUR-like	ENSG00000092009.10	CMA1	1.22438	0.0207056	0.220808	0.650677	Testis
EUR-like	ENSG00000169710.8	FASN	1.2241	0.0496683	0.220914	0.650677	Testis
EUR-like	ENSG00000250497.1	AC007126.1	-1.22385	-0.0203197	0.221008	0.650677	Testis
EUR-like	ENSG00000251398.1	LINC01256	1.22384	0.0195199	0.221011	0.650677	Testis
EUR-like	ENSG00000051620.10	HEBP2	1.22371	0.0090327	0.221062	0.650677	Testis
EUR-like	ENSG00000247595.4	SPTY2D1-AS1	-1.22367	-0.055194	0.221077	0.650677	Testis
EUR-like	ENSG00000122591.11	FAM126A	-1.22362	-0.0268391	0.221096	0.650677	Testis
EUR-like	ENSG00000226363.3	HAGLROS	-1.22356	-0.00928556	0.221118	0.650677	Testis
EUR-like	ENSG00000053900.10	ANAPC4	-1.22342	-0.0218993	0.221171	0.650677	Testis
EUR-like	ENSG00000173193.13	PARP14	1.22296	0.0123457	0.221344	0.650872	Testis
EUR-like	ENSG00000182173.12	TSEN54	1.22265	0.00827423	0.221461	0.650872	Testis
EUR-like	ENSG00000116213.15	WRAP73	1.22265	0.00879327	0.221462	0.650872	Testis
EUR-like	ENSG00000015413.9	DPEP1	1.22255	0.0108111	0.2215	0.650872	Testis
EUR-like	ENSG00000182240.15	BACE2	-1.2221	-0.0148736	0.221671	0.651094	Testis
EUR-like	ENSG00000257906.1	LINC02156	-1.222	-0.0162861	0.221706	0.651094	Testis
EUR-like	ENSG00000135074.15	ADAM19	1.22142	0.0201994	0.221928	0.651288	Testis
EUR-like	ENSG00000131669.9	NINJ1	1.22132	0.00614404	0.221965	0.651288	Testis
EUR-like	ENSG00000089006.16	SNX5	1.22117	0.0246425	0.222021	0.651288	Testis
EUR-like	ENSG00000116663.10	FBXO6	1.22114	0.0233057	0.222034	0.651288	Testis
EUR-like	ENSG00000173662.20	TAS1R1	1.22067	0.0506277	0.222212	0.651479	Testis
EUR-like	ENSG00000267250.1	RP11-118B18.2	-1.22054	-0.0186906	0.222259	0.651479	Testis
EUR-like	ENSG00000176979.12	TRIM60	-1.22045	-0.0316645	0.222296	0.651479	Testis
EUR-like	ENSG00000174231.16	PRPF8	-1.21959	-0.0278762	0.22262	0.652103	Testis
EUR-like	ENSG00000163145.12	C1QTNF7	-1.21945	-0.0261452	0.222673	0.652103	Testis
EUR-like	ENSG00000119682.16	AREL1	1.21936	0.0187431	0.222706	0.652103	Testis
EUR-like	ENSG00000188747.8	NOXA1	-1.21897	-0.0132175	0.222856	0.652166	Testis
EUR-like	ENSG00000112337.10	SLC17A2	-1.21896	-0.0118791	0.22286	0.652166	Testis
EUR-like	ENSG00000089022.13	MAPKAPK5	1.2186	0.0170376	0.222995	0.652166	Testis
EUR-like	ENSG00000226792.7	LINC00371	1.21841	0.00803147	0.223069	0.652166	Testis
EUR-like	ENSG00000134744.13	ZCCHC11	-1.21835	-0.00725418	0.223092	0.652166	Testis
EUR-like	ENSG00000142173.14	COL6A2	-1.21827	-0.0548881	0.223122	0.652166	Testis
EUR-like	ENSG00000137364.4	TPMT	1.21712	0.0294897	0.22356	0.65287	Testis
EUR-like	ENSG00000106400.11	ZNHIT1	-1.21705	-0.0183331	0.223585	0.65287	Testis
EUR-like	ENSG00000099910.16	KLHL22	1.21685	0.054457	0.223661	0.65287	Testis
EUR-like	ENSG00000145428.14	RNF175	1.21668	0.0231682	0.223724	0.65287	Testis
EUR-like	ENSG00000104368.17	PLAT	1.21657	0.0242787	0.223767	0.65287	Testis
EUR-like	ENSG00000126432.13	PRDX5	1.21645	0.0308162	0.223815	0.65287	Testis
EUR-like	ENSG00000236255.1	AC009404.2	-1.21616	-0.010921	0.223923	0.65287	Testis
EUR-like	ENSG00000245685.6	AF146191.4	-1.2161	-0.0294435	0.223946	0.65287	Testis
EUR-like	ENSG00000161328.10	LRRC56	1.21596	0.0218273	0.224002	0.65287	Testis
EUR-like	ENSG00000225932.3	CTAGE4	-1.21575	-0.00795853	0.224079	0.65287	Testis
EUR-like	ENSG00000204348.9	DXO	1.21512	0.0181839	0.224319	0.65287	Testis
EUR-like	ENSG00000131374.14	TBC1D5	-1.21505	-0.01168	0.224349	0.65287	Testis
EUR-like	ENSG00000139505.11	MTMR6	-1.215	-0.0523029	0.224366	0.65287	Testis
EUR-like	ENSG00000151812.14	SLC35F4	-1.21493	-0.00699324	0.224394	0.65287	Testis
EUR-like	ENSG00000197046.11	SIGLEC15	-1.21491	-0.0110696	0.224402	0.65287	Testis
EUR-like	ENSG00000244607.5	CCDC13	-1.21488	-0.0245775	0.224414	0.65287	Testis
EUR-like	ENSG00000100227.17	POLDIP3	-1.21427	-0.0397052	0.224644	0.653348	Testis
EUR-like	ENSG00000010282.14	HHATL	1.21376	0.0549835	0.224839	0.653523	Testis
EUR-like	ENSG00000170667.14	RASA4B	1.21358	0.0397909	0.224907	0.653523	Testis
EUR-like	ENSG00000226829.1	RP5-945F2.3	1.21348	0.0350396	0.224948	0.653523	Testis
EUR-like	ENSG00000106689.10	LHX2	1.2134	0.0346255	0.224978	0.653523	Testis
EUR-like	ENSG00000154556.17	SORBS2	1.21325	0.0093741	0.225033	0.653523	Testis
EUR-like	ENSG00000136514.2	RTP4	-1.21308	-0.0479211	0.2251	0.653527	Testis
EUR-like	ENSG00000163472.18	TMEM79	1.21156	0.0122254	0.225683	0.654975	Testis
EUR-like	ENSG00000138071.13	ACTR2	-1.21092	-0.0495053	0.225926	0.654975	Testis
EUR-like	ENSG00000176927.15	EFCAB5	1.21087	0.0374296	0.225946	0.654975	Testis
EUR-like	ENSG00000155115.6	GTF3C6	-1.21071	-0.0155588	0.226006	0.654975	Testis
EUR-like	ENSG00000249158.6	PCDHA11	1.21065	0.00506539	0.226029	0.654975	Testis
EUR-like	ENSG00000069482.6	GAL	-1.21063	-0.0192422	0.226038	0.654975	Testis
EUR-like	ENSG00000091536.16	MYO15A	-1.21057	-0.0244752	0.22606	0.654975	Testis
EUR-like	ENSG00000076382.16	SPAG5	-1.20924	-0.054614	0.22657	0.656089	Testis
EUR-like	ENSG00000119125.16	GDA	-1.20919	-0.0128892	0.226591	0.656089	Testis
EUR-like	ENSG00000259647.1	RP11-143J24.1	-1.20905	-0.0122868	0.226643	0.656089	Testis
EUR-like	ENSG00000151725.11	CENPU	-1.20824	-0.0145612	0.226954	0.656797	Testis
EUR-like	ENSG00000126775.8	ATG14	1.20781	0.0483006	0.227122	0.657092	Testis
EUR-like	ENSG00000100150.16	DEPDC5	1.20735	0.0437189	0.227295	0.657253	Testis
EUR-like	ENSG00000125965.8	GDF5	1.20696	0.0309935	0.227449	0.657253	Testis
EUR-like	ENSG00000227940.1	LINC01696	1.20676	0.0207981	0.227525	0.657253	Testis
EUR-like	ENSG00000259916.1	RP11-407P15.2	-1.20675	-0.0247996	0.227528	0.657253	Testis
EUR-like	ENSG00000167384.10	ZNF180	-1.20665	-0.00498254	0.227567	0.657253	Testis
EUR-like	ENSG00000275632.1	RP5-967N21.11	-1.20653	-0.0117345	0.227615	0.657253	Testis
EUR-like	ENSG00000198142.4	SOWAHC	-1.20618	-0.0099198	0.227748	0.657253	Testis
EUR-like	ENSG00000238012.1	AC114752.1	-1.20598	-0.00411256	0.227824	0.657253	Testis
EUR-like	ENSG00000257703.5	RP11-328J6.1	1.20578	0.0116863	0.227902	0.657253	Testis
EUR-like	ENSG00000101255.10	TRIB3	-1.20575	-0.0262209	0.227913	0.657253	Testis
EUR-like	ENSG00000115993.12	TRAK2	-1.20548	-0.0464007	0.228019	0.657253	Testis
EUR-like	ENSG00000178980.14	SELENOW	-1.20529	-0.0296301	0.228093	0.657253	Testis
EUR-like	ENSG00000183463.5	URAD	-1.2051	-0.0079642	0.228164	0.657253	Testis
EUR-like	ENSG00000118705.16	RPN2	1.20499	0.0385093	0.228208	0.657253	Testis
EUR-like	ENSG00000260657.2	RP11-315D16.4	1.20492	0.00427918	0.228234	0.657253	Testis
EUR-like	ENSG00000164821.4	DEFA4	-1.20492	-0.00996326	0.228236	0.657253	Testis
EUR-like	ENSG00000138772.12	ANXA3	1.20424	0.0226837	0.228496	0.657479	Testis
EUR-like	ENSG00000205426.10	KRT81	-1.20417	-0.0198034	0.228522	0.657479	Testis
EUR-like	ENSG00000129474.15	AJUBA	-1.20413	-0.0353096	0.228541	0.657479	Testis
EUR-like	ENSG00000205238.9	SPDYE2	1.20403	0.0166835	0.228579	0.657479	Testis
EUR-like	ENSG00000105298.13	CACTIN	-1.20259	-0.0111736	0.229136	0.658891	Testis
EUR-like	ENSG00000198925.10	ATG9A	1.20139	0.0520682	0.229599	0.659912	Testis
EUR-like	ENSG00000260951.1	RP5-978I12.1	-1.20133	-0.0174918	0.229624	0.659912	Testis
EUR-like	ENSG00000217555.12	CKLF	-1.20104	-0.0165715	0.229735	0.660041	Testis
EUR-like	ENSG00000172818.9	OVOL1	-1.19963	-0.0287269	0.230284	0.661017	Testis
EUR-like	ENSG00000113407.13	TARS	-1.19963	-0.0276325	0.230284	0.661017	Testis
EUR-like	ENSG00000160305.17	DIP2A	-1.19943	-0.0156938	0.230362	0.661017	Testis
EUR-like	ENSG00000185304.14	RGPD2	-1.19934	-0.0178308	0.230395	0.661017	Testis
EUR-like	ENSG00000273198.1	GS1-304P7.3	1.19931	0.0114859	0.230408	0.661017	Testis
EUR-like	ENSG00000033170.16	FUT8	-1.19876	-0.0161639	0.23062	0.661288	Testis
EUR-like	ENSG00000241973.10	PI4KA	1.19859	0.020889	0.230689	0.661288	Testis
EUR-like	ENSG00000186329.9	TMEM212	1.19849	0.0103317	0.230727	0.661288	Testis
EUR-like	ENSG00000178033.5	FAM26E	-1.19838	-0.00802006	0.230768	0.661288	Testis
EUR-like	ENSG00000273274.1	ZBTB8B	1.19737	0.00949363	0.231161	0.662199	Testis
EUR-like	ENSG00000166800.9	LDHAL6A	-1.19722	-0.0064295	0.23122	0.662199	Testis
EUR-like	ENSG00000198919.12	DZIP3	-1.19687	-0.0577482	0.231356	0.662324	Testis
EUR-like	ENSG00000131148.8	EMC8	-1.19677	-0.0937659	0.231397	0.662324	Testis
EUR-like	ENSG00000143006.7	DMRTB1	-1.19588	-0.0423506	0.231745	0.662721	Testis
EUR-like	ENSG00000170759.10	KIF5B	1.19568	0.00850335	0.231823	0.662721	Testis
EUR-like	ENSG00000125378.15	BMP4	1.19561	0.0138057	0.231849	0.662721	Testis
EUR-like	ENSG00000113758.13	DBN1	-1.19551	-0.0321504	0.231886	0.662721	Testis
EUR-like	ENSG00000132600.16	PRMT7	-1.19542	-0.0326556	0.231924	0.662721	Testis
EUR-like	ENSG00000235741.1	RP5-866L20.1	1.19539	0.00801428	0.231936	0.662721	Testis
EUR-like	ENSG00000283914.1	RP11-219G17.9	-1.19506	-0.0240833	0.232064	0.662897	Testis
EUR-like	ENSG00000215343.7	ZNF705D	-1.19471	-0.0153731	0.232201	0.663099	Testis
EUR-like	ENSG00000159248.4	GJD2	1.19427	0.0174528	0.232371	0.663296	Testis
EUR-like	ENSG00000132623.15	ANKEF1	1.19419	0.0353024	0.232404	0.663296	Testis
EUR-like	ENSG00000162551.13	ALPL	1.19361	0.0537354	0.23263	0.663749	Testis
EUR-like	ENSG00000196391.10	ZNF774	-1.1934	-0.0258937	0.232714	0.663799	Testis
EUR-like	ENSG00000182853.11	VMO1	-1.19306	-0.00584305	0.232845	0.663983	Testis
EUR-like	ENSG00000171311.12	EXOSC1	-1.19281	-0.0300032	0.232942	0.664031	Testis
EUR-like	ENSG00000118263.14	KLF7	-1.19256	-0.032831	0.23304	0.664031	Testis
EUR-like	ENSG00000146282.17	RARS2	1.192	0.0292807	0.233259	0.664031	Testis
EUR-like	ENSG00000225982.1	RP11-538D16.3	1.192	0.0117877	0.233262	0.664031	Testis
EUR-like	ENSG00000143093.14	STRIP1	1.19188	0.0101068	0.233306	0.664031	Testis
EUR-like	ENSG00000235770.5	LINC00607	1.1916	0.0539726	0.233419	0.664031	Testis
EUR-like	ENSG00000100814.17	CCNB1IP1	-1.19133	-0.00851051	0.233523	0.664031	Testis
EUR-like	ENSG00000204084.12	INPP5B	-1.19115	-0.012404	0.233593	0.664031	Testis
EUR-like	ENSG00000166171.12	DPCD	-1.19102	-0.0371594	0.233646	0.664031	Testis
EUR-like	ENSG00000227011.3	C17orf112	-1.19053	-0.0195393	0.233839	0.664031	Testis
EUR-like	ENSG00000260760.1	PWRN3	1.19036	0.00532545	0.233906	0.664031	Testis
EUR-like	ENSG00000243678.11	NME2	-1.19014	-0.0359993	0.23399	0.664031	Testis
EUR-like	ENSG00000114757.18	PEX5L	1.1901	0.0092255	0.234009	0.664031	Testis
EUR-like	ENSG00000205745.2	AC083864.4	1.18998	0.00732228	0.234052	0.664031	Testis
EUR-like	ENSG00000273448.1	RP11-166O4.6	1.18976	0.00696556	0.234141	0.664031	Testis
EUR-like	ENSG00000141013.16	GAS8	1.18947	0.011472	0.234255	0.664031	Testis
EUR-like	ENSG00000145425.9	RPS3A	1.18938	0.099318	0.23429	0.664031	Testis
EUR-like	ENSG00000221838.9	AP4M1	1.18936	0.0187394	0.234296	0.664031	Testis
EUR-like	ENSG00000167858.12	TEKT1	1.18929	0.0122709	0.234326	0.664031	Testis
EUR-like	ENSG00000132466.18	ANKRD17	1.18914	0.0648444	0.234384	0.664031	Testis
EUR-like	ENSG00000198108.3	CHSY3	-1.18907	-0.0105412	0.234411	0.664031	Testis
EUR-like	ENSG00000235162.8	C12orf75	-1.18905	-0.00885124	0.234419	0.664031	Testis
EUR-like	ENSG00000163362.10	C1orf106	1.18815	0.0169698	0.234775	0.664031	Testis
EUR-like	ENSG00000119227.7	PIGZ	1.18803	0.0113813	0.234821	0.664031	Testis
EUR-like	ENSG00000176834.13	VSIG10	-1.18799	-0.0244658	0.234838	0.664031	Testis
EUR-like	ENSG00000243509.4	TNFRSF6B	-1.18797	-0.06557	0.234844	0.664031	Testis
EUR-like	ENSG00000135956.8	TMEM127	1.18794	0.0335478	0.234857	0.664031	Testis
EUR-like	ENSG00000250024.1	RP11-818C3.1	1.1879	0.0216068	0.234873	0.664031	Testis
EUR-like	ENSG00000183196.8	CHST6	-1.18779	-0.0131496	0.234917	0.664031	Testis
EUR-like	ENSG00000248103.1	CTC-338M12.9	-1.18741	-0.0173475	0.235067	0.664031	Testis
EUR-like	ENSG00000021762.19	OSBPL5	1.18736	0.0337893	0.235086	0.664031	Testis
EUR-like	ENSG00000171298.12	GAA	1.18711	0.00959547	0.235185	0.664031	Testis
EUR-like	ENSG00000127948.15	POR	-1.18693	-0.0147377	0.235257	0.664031	Testis
EUR-like	ENSG00000243440.6	AF165138.7	1.18647	0.0111017	0.235436	0.664031	Testis
EUR-like	ENSG00000225413.2	AP000345.4	-1.18646	-0.00562108	0.235442	0.664031	Testis
EUR-like	ENSG00000081913.13	PHLPP1	-1.18631	-0.0177237	0.235501	0.664031	Testis
EUR-like	ENSG00000095777.14	MYO3A	-1.18617	-0.0164354	0.235557	0.664031	Testis
EUR-like	ENSG00000237414.2	RP11-321L2.2	-1.18616	-0.00812596	0.23556	0.664031	Testis
EUR-like	ENSG00000127324.8	TSPAN8	1.18595	0.0143625	0.235644	0.664031	Testis
EUR-like	ENSG00000116406.18	EDEM3	-1.1858	-0.0238958	0.235702	0.664031	Testis
EUR-like	ENSG00000092607.13	TBX15	1.18575	0.0103367	0.235722	0.664031	Testis
EUR-like	ENSG00000075151.20	EIF4G3	-1.18566	-0.103253	0.235755	0.664031	Testis
EUR-like	ENSG00000137824.15	RMDN3	-1.18554	-0.0253026	0.235804	0.664031	Testis
EUR-like	ENSG00000168404.12	MLKL	-1.18522	-0.0316515	0.235932	0.664031	Testis
EUR-like	ENSG00000160117.14	ANKLE1	-1.18493	-0.0113602	0.236044	0.664031	Testis
EUR-like	ENSG00000160999.10	SH2B2	-1.18482	-0.0235137	0.236088	0.664031	Testis
EUR-like	ENSG00000181513.14	ACBD4	1.18468	0.0288031	0.236144	0.664031	Testis
EUR-like	ENSG00000257093.6	KIAA1147	1.18466	0.0491084	0.236153	0.664031	Testis
EUR-like	ENSG00000166965.12	RCCD1	1.1845	0.00752553	0.236214	0.664031	Testis
EUR-like	ENSG00000258909.1	RP11-164C12.2	-1.18447	-0.0260542	0.236227	0.664031	Testis
EUR-like	ENSG00000232740.1	LINC01826	1.18427	0.00775385	0.236306	0.664031	Testis
EUR-like	ENSG00000175581.13	MRPL48	-1.18419	-0.0174422	0.236338	0.664031	Testis
EUR-like	ENSG00000149100.12	EIF3M	-1.18395	-0.124917	0.236432	0.664108	Testis
EUR-like	ENSG00000115474.6	KCNJ13	1.18339	0.0146209	0.236653	0.664232	Testis
EUR-like	ENSG00000163563.7	MNDA	-1.18324	-0.0165392	0.236714	0.664232	Testis
EUR-like	ENSG00000106733.20	NMRK1	1.1832	0.00616736	0.236732	0.664232	Testis
EUR-like	ENSG00000113734.17	BNIP1	-1.18317	-0.0166827	0.236744	0.664232	Testis
EUR-like	ENSG00000254266.5	PKIA-AS1	1.18251	0.0233078	0.237005	0.664777	Testis
EUR-like	ENSG00000138685.13	FGF2	1.18214	0.0105765	0.237152	0.664952	Testis
EUR-like	ENSG00000180190.11	TDRP	-1.18166	-0.0438503	0.237342	0.664952	Testis
EUR-like	ENSG00000166260.10	COX11	-1.18159	-0.00683217	0.237369	0.664952	Testis
EUR-like	ENSG00000232259.1	RP11-4C20.3	1.18159	0.0138855	0.23737	0.664952	Testis
EUR-like	ENSG00000170379.19	TCAF2	-1.18151	-0.00893362	0.237402	0.664952	Testis
EUR-like	ENSG00000079393.20	DUSP13	-1.18091	-0.00710006	0.237637	0.665192	Testis
EUR-like	ENSG00000064607.16	SUGP2	-1.18081	-0.108744	0.237677	0.665192	Testis
EUR-like	ENSG00000136436.14	CALCOCO2	-1.18071	-0.0404246	0.237718	0.665192	Testis
EUR-like	ENSG00000196357.11	ZNF565	1.18052	0.0217989	0.237793	0.665192	Testis
EUR-like	ENSG00000240204.2	SMKR1	-1.18033	-0.170122	0.23787	0.665192	Testis
EUR-like	ENSG00000143373.17	ZNF687	1.18028	0.0431708	0.237889	0.665192	Testis
EUR-like	ENSG00000214029.4	ZNF891	-1.18009	-0.00439927	0.237964	0.665215	Testis
EUR-like	ENSG00000140955.10	ADAD2	-1.17986	-0.0223758	0.238056	0.665286	Testis
EUR-like	ENSG00000167769.4	ACER1	1.17918	0.0270753	0.238326	0.665743	Testis
EUR-like	ENSG00000116729.13	WLS	-1.179	-0.00639398	0.2384	0.665743	Testis
EUR-like	ENSG00000089693.10	MLF2	1.17894	0.0192754	0.238421	0.665743	Testis
EUR-like	ENSG00000106477.18	CEP41	1.17848	0.0429083	0.238604	0.665903	Testis
EUR-like	ENSG00000122223.12	CD244	-1.17846	-0.00904407	0.238613	0.665903	Testis
EUR-like	ENSG00000135506.15	OS9	1.1778	0.02349	0.238877	0.666356	Testis
EUR-like	ENSG00000110375.2	UPK2	-1.17765	-0.0088299	0.238937	0.666356	Testis
EUR-like	ENSG00000105695.14	MAG	1.17748	0.017165	0.239004	0.666356	Testis
EUR-like	ENSG00000163686.14	ABHD6	-1.17723	-0.0163018	0.239105	0.666356	Testis
EUR-like	ENSG00000260311.1	RP11-586K12.10	-1.17698	-0.00737903	0.239203	0.666356	Testis
EUR-like	ENSG00000128581.15	IFT22	1.17675	0.135002	0.239296	0.666356	Testis
EUR-like	ENSG00000267289.1	CTD-2623N2.11	-1.17673	-0.0159828	0.239303	0.666356	Testis
EUR-like	ENSG00000128274.15	A4GALT	1.17671	0.00777428	0.239312	0.666356	Testis
EUR-like	ENSG00000132016.11	C19orf57	-1.17649	-0.0312733	0.239398	0.666356	Testis
EUR-like	ENSG00000245532.7	NEAT1	1.17637	0.0179864	0.239445	0.666356	Testis
EUR-like	ENSG00000141854.9	MISP3	-1.17562	-0.00867947	0.239748	0.667012	Testis
EUR-like	ENSG00000149547.14	EI24	1.17527	0.0212047	0.239887	0.667062	Testis
EUR-like	ENSG00000104635.13	SLC39A14	-1.17498	-0.0355461	0.240005	0.667062	Testis
EUR-like	ENSG00000250596.1	RP11-440I14.2	-1.1745	-0.0256495	0.240193	0.667062	Testis
EUR-like	ENSG00000122420.9	PTGFR	-1.17449	-0.037477	0.240198	0.667062	Testis
EUR-like	ENSG00000176125.4	UFSP1	-1.17448	-0.0249429	0.240203	0.667062	Testis
EUR-like	ENSG00000104522.15	TSTA3	1.1744	0.0131042	0.240234	0.667062	Testis
EUR-like	ENSG00000145555.14	MYO10	-1.1744	-0.0451591	0.240236	0.667062	Testis
EUR-like	ENSG00000188649.12	CC2D2B	-1.17304	-0.0376908	0.240779	0.668213	Testis
EUR-like	ENSG00000101773.18	RBBP8	1.17303	0.0575544	0.240785	0.668213	Testis
EUR-like	ENSG00000140025.15	EFCAB11	1.17213	0.0422656	0.241147	0.669029	Testis
EUR-like	ENSG00000283003.1	RP11-418I22.3	-1.17182	-0.010401	0.241269	0.669182	Testis
EUR-like	ENSG00000232598.2	RP1-90K10.4	-1.17157	-0.00925607	0.241371	0.669276	Testis
EUR-like	ENSG00000234840.1	LINC01239	-1.17135	-0.0148293	0.241456	0.669325	Testis
EUR-like	ENSG00000087076.8	HSD17B14	-1.17105	-0.0573546	0.241579	0.669325	Testis
EUR-like	ENSG00000139182.13	CLSTN3	1.17087	0.0238047	0.241651	0.669325	Testis
EUR-like	ENSG00000077380.15	DYNC1I2	-1.17059	-0.0261	0.241765	0.669325	Testis
EUR-like	ENSG00000127364.3	TAS2R4	1.17055	0.00691494	0.241782	0.669325	Testis
EUR-like	ENSG00000162129.12	CLPB	1.17052	0.0115122	0.241793	0.669325	Testis
EUR-like	ENSG00000168036.16	CTNNB1	1.17031	0.0819817	0.241876	0.669343	Testis
EUR-like	ENSG00000084453.16	SLCO1A2	-1.16994	-0.0224879	0.242027	0.669343	Testis
EUR-like	ENSG00000124783.12	SSR1	1.16989	0.0396116	0.242045	0.669343	Testis
EUR-like	ENSG00000184828.9	ZBTB7C	-1.16983	-0.0515814	0.242068	0.669343	Testis
EUR-like	ENSG00000250754.5	RP11-386B13.3	1.16911	0.0112396	0.24236	0.669853	Testis
EUR-like	ENSG00000123684.12	LPGAT1	-1.16903	-0.0415542	0.24239	0.669853	Testis
EUR-like	ENSG00000120256.9	LRP11	-1.16873	-0.0161033	0.242513	0.669853	Testis
EUR-like	ENSG00000251045.1	LINC01959	-1.1687	-0.0188223	0.242523	0.669853	Testis
EUR-like	ENSG00000270104.1	RP11-245P10.6	-1.168	-0.0182326	0.242806	0.670449	Testis
EUR-like	ENSG00000204130.12	RUFY2	1.16747	0.0584088	0.243023	0.670796	Testis
EUR-like	ENSG00000204371.11	EHMT2	-1.16736	-0.0234639	0.243066	0.670796	Testis
EUR-like	ENSG00000162909.17	CAPN2	1.16604	0.0270014	0.243598	0.672075	Testis
EUR-like	ENSG00000124164.15	VAPB	1.16543	0.026027	0.243846	0.672574	Testis
EUR-like	ENSG00000230438.6	SERPINB9P1	1.1652	0.00419475	0.243938	0.672641	Testis
EUR-like	ENSG00000144847.12	IGSF11	-1.16472	-0.0329897	0.244133	0.67299	Testis
EUR-like	ENSG00000196323.12	ZBTB44	1.16455	0.0281927	0.2442	0.67299	Testis
EUR-like	ENSG00000155066.15	PROM2	-1.16414	-0.0160002	0.244366	0.673189	Testis
EUR-like	ENSG00000117419.14	ERI3	-1.16404	-0.0333478	0.244408	0.673189	Testis
EUR-like	ENSG00000255151.2	GLYATL1P3	1.16345	0.0174595	0.244646	0.673427	Testis
EUR-like	ENSG00000086504.15	MRPL28	1.16323	0.0135952	0.244735	0.673427	Testis
EUR-like	ENSG00000177409.11	SAMD9L	1.16319	0.0164036	0.244751	0.673427	Testis
EUR-like	ENSG00000274736.4	CCL23	1.16316	0.0466276	0.244765	0.673427	Testis
EUR-like	ENSG00000126602.10	TRAP1	-1.16198	-0.00749637	0.245243	0.674554	Testis
EUR-like	ENSG00000160472.4	TMEM190	-1.1615	-0.0353166	0.24544	0.674806	Testis
EUR-like	ENSG00000137776.16	SLTM	1.16127	0.0312011	0.24553	0.674806	Testis
EUR-like	ENSG00000152952.11	PLOD2	-1.16125	-0.0134399	0.245538	0.674806	Testis
EUR-like	ENSG00000151224.12	MAT1A	-1.16038	-0.011083	0.245896	0.675109	Testis
EUR-like	ENSG00000244564.1	RP11-14D22.1	-1.16019	-0.032357	0.245972	0.675109	Testis
EUR-like	ENSG00000144199.11	FAHD2B	-1.16013	-0.0299842	0.245995	0.675109	Testis
EUR-like	ENSG00000137252.9	HCRTR2	1.15983	0.0169708	0.246119	0.675109	Testis
EUR-like	ENSG00000087470.17	DNM1L	-1.15982	-0.00975651	0.246122	0.675109	Testis
EUR-like	ENSG00000026559.13	KCNG1	-1.15978	-0.0477612	0.246138	0.675109	Testis
EUR-like	ENSG00000174851.15	YIF1A	-1.15954	-0.0257271	0.246236	0.675109	Testis
EUR-like	ENSG00000179902.12	C1orf194	-1.15925	-0.00750275	0.246354	0.675109	Testis
EUR-like	ENSG00000196405.12	EVL	-1.15913	-0.0268087	0.246404	0.675109	Testis
EUR-like	ENSG00000069943.9	PIGB	1.15913	0.0209767	0.246405	0.675109	Testis
EUR-like	ENSG00000258986.6	TMEM179	-1.15904	-0.0150549	0.246442	0.675109	Testis
EUR-like	ENSG00000161133.16	USP41	1.15894	0.0101343	0.246479	0.675109	Testis
EUR-like	ENSG00000105649.9	RAB3A	-1.15879	-0.010542	0.246542	0.675109	Testis
EUR-like	ENSG00000150637.8	CD226	-1.15865	-0.0157759	0.2466	0.675109	Testis
EUR-like	ENSG00000171864.4	PRND	1.15796	0.0189772	0.246879	0.675687	Testis
EUR-like	ENSG00000249785.1	LINC02103	-1.15741	-0.0325295	0.247105	0.676019	Testis
EUR-like	ENSG00000278239.1	AC020956.3	1.15733	0.0144222	0.247136	0.676019	Testis
EUR-like	ENSG00000167862.9	MRPL58	-1.15649	-0.0418658	0.247482	0.676162	Testis
EUR-like	ENSG00000119703.13	ZC2HC1C	1.15642	0.0107512	0.247507	0.676162	Testis
EUR-like	ENSG00000168491.9	CCDC110	1.1564	0.0191211	0.247517	0.676162	Testis
EUR-like	ENSG00000113810.15	SMC4	1.15639	0.060521	0.247523	0.676162	Testis
EUR-like	ENSG00000205301.11	MGAT4D	1.15637	0.0256712	0.247529	0.676162	Testis
EUR-like	ENSG00000224982.3	TMEM233	-1.15591	-0.00767208	0.247719	0.676438	Testis
EUR-like	ENSG00000185305.10	ARL15	-1.15571	-0.0509867	0.2478	0.676438	Testis
EUR-like	ENSG00000167748.10	KLK1	1.15547	0.0187282	0.247899	0.676438	Testis
EUR-like	ENSG00000204583.9	LRCOL1	-1.15546	-0.00611516	0.247902	0.676438	Testis
EUR-like	ENSG00000281731.2	RP11-384K6.8	-1.1551	-0.0163748	0.248049	0.676652	Testis
EUR-like	ENSG00000227206.1	XXbac-BCX196D17.5	1.15465	0.0170466	0.248232	0.676965	Testis
EUR-like	ENSG00000230600.1	RP11-73B2.2	-1.15432	-0.0143694	0.24837	0.676973	Testis
EUR-like	ENSG00000257556.1	RP11-44N21.1	1.15431	0.0250962	0.248371	0.676973	Testis
EUR-like	ENSG00000158019.20	BRE	-1.15371	-0.0600715	0.248617	0.677377	Testis
EUR-like	ENSG00000095752.6	IL11	-1.1536	-0.0177116	0.248663	0.677377	Testis
EUR-like	ENSG00000174652.17	ZNF266	1.15329	0.00466117	0.248793	0.677377	Testis
EUR-like	ENSG00000108947.4	EFNB3	-1.15315	-0.0285172	0.248851	0.677377	Testis
EUR-like	ENSG00000184967.6	NOC4L	1.15312	0.0120302	0.24886	0.677377	Testis
EUR-like	ENSG00000140307.10	GTF2A2	-1.15263	-0.0552396	0.249061	0.677738	Testis
EUR-like	ENSG00000181555.20	SETD2	-1.15233	-0.0442132	0.249185	0.677891	Testis
EUR-like	ENSG00000082293.12	COL19A1	1.15168	0.0142432	0.249452	0.677946	Testis
EUR-like	ENSG00000077549.17	CAPZB	-1.15168	-0.0336539	0.249453	0.677946	Testis
EUR-like	ENSG00000089177.18	KIF16B	1.15159	0.0312274	0.249491	0.677946	Testis
EUR-like	ENSG00000108468.14	CBX1	-1.15149	-0.0475017	0.249531	0.677946	Testis
EUR-like	ENSG00000099769.5	IGFALS	1.15134	0.00902763	0.249592	0.677946	Testis
EUR-like	ENSG00000233154.5	LINC01762	-1.15128	-0.0146188	0.249615	0.677946	Testis
EUR-like	ENSG00000283196.1	RP4-614C10.2	1.15098	0.0209207	0.249739	0.678065	Testis
EUR-like	ENSG00000168806.7	LCMT2	1.15081	0.0292461	0.24981	0.678065	Testis
EUR-like	ENSG00000260613.1	RP3-522J7.6	1.15054	0.0239857	0.249922	0.678065	Testis
EUR-like	ENSG00000189099.11	PRSS48	-1.15036	-0.00539412	0.249994	0.678065	Testis
EUR-like	ENSG00000278765.1	RP5-890E16.5	1.15021	0.0169006	0.250056	0.678065	Testis
EUR-like	ENSG00000174899.10	PQLC2L	1.14991	0.0113383	0.250182	0.678065	Testis
EUR-like	ENSG00000161243.8	FBXO27	1.14961	0.0130472	0.250304	0.678065	Testis
EUR-like	ENSG00000140718.20	FTO	-1.14958	-0.0379831	0.250316	0.678065	Testis
EUR-like	ENSG00000138079.13	SLC3A1	1.14952	0.0267798	0.25034	0.678065	Testis
EUR-like	ENSG00000184635.14	ZNF93	1.14952	0.0115713	0.250342	0.678065	Testis
EUR-like	ENSG00000174886.12	NDUFA11	1.14919	0.0119025	0.250479	0.678252	Testis
EUR-like	ENSG00000138696.10	BMPR1B	1.14839	0.0184469	0.250808	0.678671	Testis
EUR-like	ENSG00000167861.15	HID1	-1.14831	-0.0307813	0.250842	0.678671	Testis
EUR-like	ENSG00000173272.15	MZT2A	1.14798	0.00656844	0.250978	0.678671	Testis
EUR-like	ENSG00000180921.6	FAM83H	-1.14797	-0.0556511	0.250982	0.678671	Testis
EUR-like	ENSG00000134007.3	ADAM20	-1.1479	-0.0398862	0.251009	0.678671	Testis
EUR-like	ENSG00000232677.6	LINC00665	1.14776	0.007181	0.251068	0.678671	Testis
EUR-like	ENSG00000013810.18	TACC3	1.14758	0.047226	0.251143	0.678671	Testis
EUR-like	ENSG00000271820.1	RP5-894D12.5	-1.14749	-0.00543947	0.25118	0.678671	Testis
EUR-like	ENSG00000165055.15	METTL2B	-1.14675	-0.0108182	0.251484	0.679193	Testis
EUR-like	ENSG00000198812.4	LRRC10	1.14669	0.00904223	0.25151	0.679193	Testis
EUR-like	ENSG00000253799.1	LINC01030	-1.14623	-0.00806351	0.251698	0.679517	Testis
EUR-like	ENSG00000253561.1	CTD-2588J1.1	-1.14595	-0.0446871	0.251817	0.679652	Testis
EUR-like	ENSG00000108219.14	TSPAN14	-1.14569	-0.0181787	0.251922	0.679712	Testis
EUR-like	ENSG00000132932.16	ATP8A2	-1.14556	-0.0144029	0.251976	0.679712	Testis
EUR-like	ENSG00000100288.19	CHKB	1.14513	0.00853317	0.252157	0.679768	Testis
EUR-like	ENSG00000223985.1	LINC01874	1.14501	0.0128346	0.252207	0.679768	Testis
EUR-like	ENSG00000082212.12	ME2	-1.14482	-0.00991608	0.252282	0.679768	Testis
EUR-like	ENSG00000113924.11	HGD	-1.14478	-0.0282522	0.252301	0.679768	Testis
EUR-like	ENSG00000099999.14	RNF215	1.14469	0.0197625	0.252339	0.679768	Testis
EUR-like	ENSG00000242612.6	DECR2	-1.14451	-0.0163351	0.252414	0.679772	Testis
EUR-like	ENSG00000164746.13	C7orf57	1.14435	0.0616944	0.252477	0.679772	Testis
EUR-like	ENSG00000173464.14	RNASE11	-1.14397	-0.0160494	0.252636	0.679823	Testis
EUR-like	ENSG00000120278.15	PLEKHG1	1.14387	0.0176205	0.252677	0.679823	Testis
EUR-like	ENSG00000111615.13	KRR1	-1.14381	-0.0175739	0.252701	0.679823	Testis
EUR-like	ENSG00000196268.11	ZNF493	1.14335	0.022993	0.252893	0.680098	Testis
EUR-like	ENSG00000109323.8	MANBA	1.14308	0.0385503	0.253006	0.680098	Testis
EUR-like	ENSG00000267732.1	RP11-456O19.3	1.14307	0.0320805	0.253009	0.680098	Testis
EUR-like	ENSG00000122729.18	ACO1	-1.1429	-0.0458061	0.253079	0.680104	Testis
EUR-like	ENSG00000234548.5	LINC02020	1.14263	0.00761409	0.253194	0.680229	Testis
EUR-like	ENSG00000105146.12	AURKC	-1.14186	-0.00885775	0.253513	0.680763	Testis
EUR-like	ENSG00000160408.14	ST6GALNAC6	-1.14182	-0.100292	0.25353	0.680763	Testis
EUR-like	ENSG00000197892.12	KIF13B	-1.14115	-0.0431691	0.253807	0.681224	Testis
EUR-like	ENSG00000121691.4	CAT	-1.14107	-0.0185738	0.253841	0.681224	Testis
EUR-like	ENSG00000236387.1	RP11-307O10.1	-1.14083	-0.00999553	0.253942	0.681224	Testis
EUR-like	ENSG00000254321.1	RP11-495O10.1	1.14074	0.0103556	0.253976	0.681224	Testis
EUR-like	ENSG00000277152.1	RP11-622C24.2	-1.14056	-0.0313366	0.254051	0.681242	Testis
EUR-like	ENSG00000250694.1	CTD-2074D8.1	-1.14026	-0.0170903	0.254176	0.681333	Testis
EUR-like	ENSG00000182472.8	CAPN12	1.14015	0.0135593	0.254223	0.681333	Testis
EUR-like	ENSG00000144182.16	LIPT1	1.13966	0.00537804	0.254429	0.681469	Testis
EUR-like	ENSG00000230724.9	LINC01001	-1.1396	-0.00805314	0.254453	0.681469	Testis
EUR-like	ENSG00000245556.2	SCAMP1-AS1	1.13939	0.00968883	0.254541	0.681469	Testis
EUR-like	ENSG00000110448.10	CD5	-1.13937	-0.00337963	0.254548	0.681469	Testis
EUR-like	ENSG00000173988.12	LRRC63	1.13888	0.0168146	0.254754	0.681838	Testis
EUR-like	ENSG00000138381.9	ASNSD1	1.13863	0.0232355	0.254856	0.681926	Testis
EUR-like	ENSG00000256875.2	RP11-503G7.2	1.13847	0.00826586	0.254925	0.681927	Testis
EUR-like	ENSG00000105467.8	SYNGR4	-1.13784	-0.0290927	0.255187	0.682326	Testis
EUR-like	ENSG00000241048.1	RP11-167H9.5	1.13778	0.026722	0.255211	0.682326	Testis
EUR-like	ENSG00000135953.10	MFSD9	1.13749	0.0314558	0.255332	0.682466	Testis
EUR-like	ENSG00000197712.11	FAM114A1	-1.13676	-0.0130714	0.255638	0.68306	Testis
EUR-like	ENSG00000244752.2	CRYBB2	-1.13658	-0.00577387	0.255716	0.68306	Testis
EUR-like	ENSG00000258135.5	RP11-70F11.11	1.13647	0.0143357	0.255761	0.68306	Testis
EUR-like	ENSG00000272361.2	GS1-166A23.2	1.13537	0.0111155	0.256221	0.684106	Testis
EUR-like	ENSG00000001036.13	FUCA2	1.13482	0.0543515	0.256452	0.68411	Testis
EUR-like	ENSG00000255411.1	RP11-98J9.1	-1.13472	-0.00603802	0.256494	0.68411	Testis
EUR-like	ENSG00000111670.14	GNPTAB	1.13455	0.0309389	0.256564	0.68411	Testis
EUR-like	ENSG00000171729.13	TMEM51	-1.13445	-0.0210282	0.256607	0.68411	Testis
EUR-like	ENSG00000161217.11	PCYT1A	-1.13443	-0.0658481	0.256615	0.68411	Testis
EUR-like	ENSG00000264729.1	RP11-219A15.2	1.13438	0.00705849	0.256636	0.68411	Testis
EUR-like	ENSG00000142089.15	IFITM3	-1.13394	-0.0201237	0.256818	0.68419	Testis
EUR-like	ENSG00000196862.9	RGPD4	-1.13385	-0.00673408	0.256858	0.68419	Testis
EUR-like	ENSG00000180901.10	KCTD2	-1.13381	-0.0451092	0.256872	0.68419	Testis
EUR-like	ENSG00000078699.21	CBFA2T2	1.13363	0.0131281	0.256951	0.684192	Testis
EUR-like	ENSG00000154027.18	AK5	1.13317	0.0173251	0.257145	0.684192	Testis
EUR-like	ENSG00000093167.17	LRRFIP2	-1.13309	-0.0233998	0.257175	0.684192	Testis
EUR-like	ENSG00000254120.1	LINC02155	-1.13308	-0.00523671	0.257181	0.684192	Testis
EUR-like	ENSG00000118193.11	KIF14	-1.13291	-0.0241107	0.257252	0.684192	Testis
EUR-like	ENSG00000212694.8	LINC01089	-1.13269	-0.0145667	0.257342	0.684192	Testis
EUR-like	ENSG00000107443.15	CCNJ	1.13266	0.0454574	0.257355	0.684192	Testis
EUR-like	ENSG00000129221.15	AIPL1	1.13246	0.0120938	0.257442	0.684239	Testis
EUR-like	ENSG00000138172.10	CALHM2	-1.13225	-0.0430425	0.257529	0.684286	Testis
EUR-like	ENSG00000253887.1	RP11-10A14.7	-1.13194	-0.0417554	0.257658	0.684411	Testis
EUR-like	ENSG00000235578.1	XXbac-B33L19.4	1.13163	0.0103233	0.257791	0.684411	Testis
EUR-like	ENSG00000081148.11	IMPG2	-1.13152	-0.0251153	0.257837	0.684411	Testis
EUR-like	ENSG00000248712.7	CCDC153	1.13149	0.0163573	0.257851	0.684411	Testis
EUR-like	ENSG00000186340.14	THBS2	-1.13127	-0.0227717	0.257941	0.684468	Testis
EUR-like	ENSG00000142279.12	WTIP	1.13097	0.0558723	0.258067	0.684618	Testis
EUR-like	ENSG00000197540.7	GZMM	1.13065	0.0133031	0.258201	0.68479	Testis
EUR-like	ENSG00000235779.7	AC079779.5	-1.1299	-0.0141781	0.25852	0.685161	Testis
EUR-like	ENSG00000060718.20	COL11A1	-1.12959	-0.0201923	0.258648	0.685161	Testis
EUR-like	ENSG00000187600.12	TMEM247	-1.12951	-0.0159043	0.258681	0.685161	Testis
EUR-like	ENSG00000251350.1	LVCAT1	-1.12944	-0.0334944	0.25871	0.685161	Testis
EUR-like	ENSG00000135312.6	HTR1B	1.12936	0.0192198	0.258747	0.685161	Testis
EUR-like	ENSG00000132024.17	CC2D1A	-1.12925	-0.00745136	0.258791	0.685161	Testis
EUR-like	ENSG00000172139.14	SLC9C1	1.12897	0.00910381	0.258911	0.685161	Testis
EUR-like	ENSG00000170088.13	TMEM192	1.12893	0.0234828	0.258929	0.685161	Testis
EUR-like	ENSG00000188779.10	SKOR1	1.12885	0.0184812	0.258961	0.685161	Testis
EUR-like	ENSG00000075218.18	GTSE1	1.12865	0.0189125	0.259047	0.685207	Testis
EUR-like	ENSG00000184584.12	TMEM173	-1.1284	-0.0523209	0.259152	0.6853	Testis
EUR-like	ENSG00000188269.8	OR7A5	-1.12815	-0.00944503	0.259259	0.6854	Testis
EUR-like	ENSG00000206113.10	CFAP99	-1.12779	-0.0261438	0.259409	0.685616	Testis
EUR-like	ENSG00000158113.12	LRRC43	-1.12748	-0.0243661	0.259538	0.685637	Testis
EUR-like	ENSG00000174562.13	KLK15	1.12744	0.019842	0.259555	0.685637	Testis
EUR-like	ENSG00000248107.1	LINC02039	1.12712	0.0259045	0.259693	0.685712	Testis
EUR-like	ENSG00000273335.1	RP11-61L19.2	1.12705	0.00859194	0.259722	0.685712	Testis
EUR-like	ENSG00000114124.2	GRK7	1.12681	0.0110025	0.259824	0.685801	Testis
EUR-like	ENSG00000146267.11	FAXC	-1.12626	-0.0177098	0.260057	0.685953	Testis
EUR-like	ENSG00000099942.12	CRKL	1.12618	0.0353656	0.260089	0.685953	Testis
EUR-like	ENSG00000011021.21	CLCN6	1.12618	0.0131791	0.260089	0.685953	Testis
EUR-like	ENSG00000186480.12	INSIG1	-1.12566	-0.0240176	0.260311	0.686251	Testis
EUR-like	ENSG00000114738.10	MAPKAPK3	1.12559	0.0160531	0.26034	0.686251	Testis
EUR-like	ENSG00000180902.17	D2HGDH	1.12527	0.00573637	0.260475	0.686425	Testis
EUR-like	ENSG00000277972.1	CISD3	-1.12468	-0.729846	0.260726	0.686725	Testis
EUR-like	ENSG00000231977.1	RP5-963E22.4	1.12467	0.00888574	0.260727	0.686725	Testis
EUR-like	ENSG00000130528.11	HRC	1.12443	0.0183124	0.260833	0.686812	Testis
EUR-like	ENSG00000134775.15	FHOD3	1.12407	0.0249071	0.260983	0.686812	Testis
EUR-like	ENSG00000148677.6	ANKRD1	-1.12407	-0.0104912	0.260983	0.686812	Testis
EUR-like	ENSG00000125630.15	POLR1B	1.12394	0.0219552	0.261037	0.686812	Testis
EUR-like	ENSG00000188690.12	UROS	1.12365	0.00462948	0.261163	0.686939	Testis
EUR-like	ENSG00000175164.13	ABO	-1.1235	-0.00729814	0.261223	0.686939	Testis
EUR-like	ENSG00000269199.1	AC003973.5	-1.12226	-0.0152787	0.261752	0.687973	Testis
EUR-like	ENSG00000037280.15	FLT4	1.12225	0.0270805	0.261755	0.687973	Testis
EUR-like	ENSG00000233277.1	LINC01728	1.12185	0.0355712	0.261925	0.688087	Testis
EUR-like	ENSG00000107331.16	ABCA2	1.12182	0.03055	0.261937	0.688087	Testis
EUR-like	ENSG00000276409.4	CCL14	-1.12138	-0.0376219	0.262126	0.688401	Testis
EUR-like	ENSG00000132000.11	PODNL1	-1.12104	-0.00908713	0.262271	0.688599	Testis
EUR-like	ENSG00000223695.1	RP4-633O19__A.1	1.1208	0.0141604	0.262374	0.688689	Testis
EUR-like	ENSG00000224914.3	LINC00863	-1.12047	-0.0142603	0.262515	0.688877	Testis
EUR-like	ENSG00000104760.16	FGL1	1.1195	0.0144901	0.262926	0.689458	Testis
EUR-like	ENSG00000006432.15	MAP3K9	-1.11931	-0.00801433	0.263006	0.689458	Testis
EUR-like	ENSG00000215859.8	RP6-74O6.2	1.11926	0.0144449	0.26303	0.689458	Testis
EUR-like	ENSG00000259604.5	RP11-66B24.1	-1.11914	-0.0112085	0.263079	0.689458	Testis
EUR-like	ENSG00000204480.7	PRAMEF19	1.11913	0.0121764	0.263084	0.689458	Testis
EUR-like	ENSG00000120254.15	MTHFD1L	1.11859	0.0204848	0.263313	0.689743	Testis
EUR-like	ENSG00000149656.8	LINC00266-1	1.11839	0.0158775	0.263401	0.689743	Testis
EUR-like	ENSG00000087586.17	AURKA	-1.11839	-0.0285489	0.263401	0.689743	Testis
EUR-like	ENSG00000175567.8	UCP2	1.1179	0.0203767	0.263608	0.690104	Testis
EUR-like	ENSG00000076662.9	ICAM3	1.11759	0.0116115	0.263743	0.690276	Testis
EUR-like	ENSG00000241505.1	RP11-161I10.1	1.11684	0.0239415	0.264063	0.69093	Testis
EUR-like	ENSG00000085449.14	WDFY1	-1.11659	-0.038543	0.26417	0.69103	Testis
EUR-like	ENSG00000205213.13	LGR4	1.11561	0.0463143	0.264589	0.691943	Testis
EUR-like	ENSG00000116670.14	MAD2L2	-1.11537	-0.00950494	0.264694	0.692029	Testis
EUR-like	ENSG00000158747.13	NBL1	1.11499	0.0302198	0.264853	0.692029	Testis
EUR-like	ENSG00000254143.1	RP11-470M17.2	-1.1147	-0.0292636	0.26498	0.692029	Testis
EUR-like	ENSG00000110801.13	PSMD9	1.11442	0.0377364	0.265099	0.692029	Testis
EUR-like	ENSG00000257259.1	RP11-767I20.1	1.11431	0.0237356	0.265146	0.692029	Testis
EUR-like	ENSG00000251604.1	LINC01385	1.11405	0.0152908	0.265259	0.692029	Testis
EUR-like	ENSG00000250863.1	RP11-663P9.1	1.1139	0.0183758	0.265324	0.692029	Testis
EUR-like	ENSG00000186952.14	TMEM232	1.11381	0.0180046	0.265362	0.692029	Testis
EUR-like	ENSG00000171617.13	ENC1	-1.11367	-0.0142822	0.265419	0.692029	Testis
EUR-like	ENSG00000261514.1	LINC01976	1.11354	0.0240959	0.265475	0.692029	Testis
EUR-like	ENSG00000260032.1	NORAD	-1.11326	-0.0286153	0.265595	0.692029	Testis
EUR-like	ENSG00000219200.11	RNASEK	1.11321	0.0457981	0.265618	0.692029	Testis
EUR-like	ENSG00000187980.6	PLA2G2C	1.11305	0.0158183	0.265689	0.692029	Testis
EUR-like	ENSG00000100346.17	CACNA1I	1.11281	0.0123232	0.265789	0.692029	Testis
EUR-like	ENSG00000010327.10	STAB1	1.11262	0.0210468	0.26587	0.692029	Testis
EUR-like	ENSG00000203880.11	PCMTD2	-1.11254	-0.013064	0.265907	0.692029	Testis
EUR-like	ENSG00000125734.15	GPR108	1.11216	0.00457596	0.266068	0.692029	Testis
EUR-like	ENSG00000170684.8	ZNF296	1.11209	0.0130762	0.266101	0.692029	Testis
EUR-like	ENSG00000143515.16	ATP8B2	-1.11208	-0.03079	0.266103	0.692029	Testis
EUR-like	ENSG00000215883.10	CYB5RL	-1.11206	-0.0185766	0.266114	0.692029	Testis
EUR-like	ENSG00000122376.11	FAM35A	-1.11204	-0.0154389	0.26612	0.692029	Testis
EUR-like	ENSG00000136111.12	TBC1D4	1.11196	0.0302125	0.266154	0.692029	Testis
EUR-like	ENSG00000259199.1	CTD-2544M6.1	-1.11127	-0.0192148	0.26645	0.692617	Testis
EUR-like	ENSG00000157954.14	WIPI2	-1.11024	-0.00450566	0.266897	0.693234	Testis
EUR-like	ENSG00000240021.9	TEX35	1.11008	0.0109286	0.266963	0.693234	Testis
EUR-like	ENSG00000189430.12	NCR1	1.11004	0.00596844	0.26698	0.693234	Testis
EUR-like	ENSG00000165490.12	DDIAS	1.10995	0.00774327	0.26702	0.693234	Testis
EUR-like	ENSG00000127554.12	GFER	-1.10991	-0.00893885	0.267037	0.693234	Testis
EUR-like	ENSG00000170113.15	NIPA1	-1.10962	-0.0310218	0.267164	0.693324	Testis
EUR-like	ENSG00000145949.9	MYLK4	1.10951	0.00450502	0.267211	0.693324	Testis
EUR-like	ENSG00000166938.12	DIS3L	1.10929	0.0121286	0.267304	0.693386	Testis
EUR-like	ENSG00000101079.20	NDRG3	1.10852	0.020034	0.267638	0.693698	Testis
EUR-like	ENSG00000198920.9	KIAA0753	-1.10843	-0.0162657	0.267675	0.693698	Testis
EUR-like	ENSG00000170802.15	FOXN2	-1.10838	-0.0124977	0.2677	0.693698	Testis
EUR-like	ENSG00000178917.15	ZNF852	-1.10814	-0.0283839	0.267799	0.693698	Testis
EUR-like	ENSG00000167740.9	CYB5D2	1.10814	0.0168081	0.267802	0.693698	Testis
EUR-like	ENSG00000174473.15	GALNTL6	1.10804	0.0150183	0.267844	0.693698	Testis
EUR-like	ENSG00000145982.11	FARS2	-1.1078	-0.0245635	0.26795	0.693792	Testis
EUR-like	ENSG00000253139.1	RP11-17A4.3	1.10553	0.0144585	0.268932	0.696154	Testis
EUR-like	ENSG00000130312.6	MRPL34	-1.10475	-0.00618206	0.269268	0.696765	Testis
EUR-like	ENSG00000185627.17	PSMD13	-1.10466	-0.00801413	0.269308	0.696765	Testis
EUR-like	ENSG00000103187.7	COTL1	1.10409	0.0409578	0.269553	0.697152	Testis
EUR-like	ENSG00000143196.4	DPT	-1.10375	-0.0194894	0.269701	0.697152	Testis
EUR-like	ENSG00000213578.5	CPLX3	1.10371	0.0165024	0.26972	0.697152	Testis
EUR-like	ENSG00000136444.9	RSAD1	1.10367	0.0329845	0.269738	0.697152	Testis
EUR-like	ENSG00000128617.2	OPN1SW	1.10309	0.0195894	0.269989	0.697559	Testis
EUR-like	ENSG00000162040.6	HS3ST6	-1.10298	-0.0210848	0.270036	0.697559	Testis
EUR-like	ENSG00000144580.13	CNOT9	1.10252	0.0355442	0.270235	0.69785	Testis
EUR-like	ENSG00000172336.4	POP7	-1.10219	-0.0412948	0.270378	0.69785	Testis
EUR-like	ENSG00000197653.15	DNAH10	1.10216	0.0338612	0.270391	0.69785	Testis
EUR-like	ENSG00000171444.17	MCC	1.10199	0.0100872	0.270465	0.69785	Testis
EUR-like	ENSG00000164983.7	TMEM65	-1.10191	-0.0424701	0.2705	0.69785	Testis
EUR-like	ENSG00000268043.7	NBPF12	1.10137	0.00929749	0.270735	0.698166	Testis
EUR-like	ENSG00000228800.1	RP11-253D19.1	-1.10117	-0.014974	0.270824	0.698166	Testis
EUR-like	ENSG00000173156.6	RHOD	-1.10114	-0.206533	0.270834	0.698166	Testis
EUR-like	ENSG00000104219.12	ZDHHC2	-1.10086	-0.010184	0.270958	0.698305	Testis
EUR-like	ENSG00000261996.1	CTC-281F24.1	1.10064	0.0108278	0.271055	0.698329	Testis
EUR-like	ENSG00000103740.9	ACSBG1	1.10052	0.00784232	0.271108	0.698329	Testis
EUR-like	ENSG00000132017.10	DCAF15	-1.1	-0.0362553	0.271331	0.698722	Testis
EUR-like	ENSG00000188782.8	CATSPER4	-1.0998	-0.020822	0.271417	0.698764	Testis
EUR-like	ENSG00000175595.14	ERCC4	1.09907	0.0662534	0.271739	0.699317	Testis
EUR-like	ENSG00000262155.1	LINC02175	1.09882	0.0276481	0.271845	0.699317	Testis
EUR-like	ENSG00000135801.9	TAF5L	1.09865	0.036857	0.271921	0.699317	Testis
EUR-like	ENSG00000154162.14	CDH12	-1.09848	-0.0152064	0.271997	0.699317	Testis
EUR-like	ENSG00000223764.2	RP11-54O7.3	1.09822	0.038545	0.27211	0.699317	Testis
EUR-like	ENSG00000196968.10	FUT11	1.09819	0.0263478	0.272121	0.699317	Testis
EUR-like	ENSG00000142798.17	HSPG2	-1.09818	-0.0195455	0.272125	0.699317	Testis
EUR-like	ENSG00000103253.17	HAGHL	-1.09798	-0.0160198	0.272212	0.69936	Testis
EUR-like	ENSG00000158161.15	EYA3	1.09746	0.0199195	0.272438	0.699761	Testis
EUR-like	ENSG00000162878.12	PKDCC	1.09682	0.0375378	0.27272	0.700302	Testis
EUR-like	ENSG00000130475.14	FCHO1	1.09657	0.0168655	0.272829	0.700302	Testis
EUR-like	ENSG00000132323.8	ILKAP	1.0965	0.0270732	0.272861	0.700302	Testis
EUR-like	ENSG00000176248.8	ANAPC2	1.09626	0.0497341	0.272966	0.700391	Testis
EUR-like	ENSG00000134640.2	MTNR1B	-1.09555	-0.0124123	0.273278	0.701011	Testis
EUR-like	ENSG00000105404.10	RABAC1	-1.09536	-0.0227116	0.273359	0.701038	Testis
EUR-like	ENSG00000237856.1	AC062020.2	1.09518	0.0120572	0.273438	0.70106	Testis
EUR-like	ENSG00000167785.8	ZNF558	-1.09458	-0.0149129	0.273701	0.70144	Testis
EUR-like	ENSG00000027075.14	PRKCH	-1.09452	-0.0158726	0.273728	0.70144	Testis
EUR-like	ENSG00000255142.1	AP006621.6	-1.09406	-0.0124595	0.273928	0.701772	Testis
EUR-like	ENSG00000222004.7	C7orf71	1.09345	0.0339188	0.274198	0.702284	Testis
EUR-like	ENSG00000234170.5	RP11-446F3.2	1.0928	0.0055207	0.274482	0.702819	Testis
EUR-like	ENSG00000166819.11	PLIN1	-1.09265	-0.0186154	0.274549	0.702819	Testis
EUR-like	ENSG00000064419.13	TNPO3	1.09225	0.0319377	0.274725	0.703089	Testis
EUR-like	ENSG00000183098.10	GPC6	-1.09193	-0.0049537	0.274864	0.703199	Testis
EUR-like	ENSG00000065609.14	SNAP91	-1.09179	-0.0289328	0.274924	0.703199	Testis
EUR-like	ENSG00000104450.12	SPAG1	-1.09167	-0.0308979	0.27498	0.703199	Testis
EUR-like	ENSG00000171714.10	ANO5	1.09146	0.0247784	0.275069	0.703219	Testis
EUR-like	ENSG00000073578.16	SDHA	-1.09133	-0.00755251	0.27513	0.703219	Testis
EUR-like	ENSG00000261600.1	RP11-575H3.1	1.08986	0.0290275	0.275774	0.704669	Testis
EUR-like	ENSG00000106245.10	BUD31	-1.08946	-0.0232847	0.275952	0.704669	Testis
EUR-like	ENSG00000143537.13	ADAM15	-1.08944	-0.0220373	0.275961	0.704669	Testis
EUR-like	ENSG00000198576.3	ARC	-1.08892	-0.0337047	0.27619	0.704669	Testis
EUR-like	ENSG00000275630.1	RP6-65G23.5	-1.08877	-0.0189998	0.276256	0.704669	Testis
EUR-like	ENSG00000065150.18	IPO5	1.08869	0.0924474	0.276289	0.704669	Testis
EUR-like	ENSG00000108349.16	CASC3	1.08865	0.0338576	0.276308	0.704669	Testis
EUR-like	ENSG00000138495.6	COX17	-1.08861	-0.0278742	0.276327	0.704669	Testis
EUR-like	ENSG00000183155.4	RABIF	-1.08859	-0.0733044	0.276335	0.704669	Testis
EUR-like	ENSG00000166261.10	ZNF202	1.08784	0.00627616	0.276664	0.705325	Testis
EUR-like	ENSG00000141580.15	WDR45B	-1.08645	-0.0161028	0.277278	0.706525	Testis
EUR-like	ENSG00000204396.10	VWA7	-1.08642	-0.0103976	0.277294	0.706525	Testis
EUR-like	ENSG00000119965.12	C10orf88	-1.08618	-0.0698985	0.277401	0.706525	Testis
EUR-like	ENSG00000141664.9	ZCCHC2	-1.08603	-0.0140426	0.277464	0.706525	Testis
EUR-like	ENSG00000273449.1	RP11-218F10.3	1.08589	0.00514911	0.277527	0.706525	Testis
EUR-like	ENSG00000119913.4	TECTB	-1.08581	-0.0063655	0.277561	0.706525	Testis
EUR-like	ENSG00000173917.10	HOXB2	-1.08565	-0.010691	0.277636	0.706534	Testis
EUR-like	ENSG00000083844.10	ZNF264	-1.08476	-0.0105815	0.278028	0.70721	Testis
EUR-like	ENSG00000163501.6	IHH	-1.08464	-0.0147147	0.278081	0.70721	Testis
EUR-like	ENSG00000272168.6	CASC15	-1.08456	-0.0189952	0.278115	0.70721	Testis
EUR-like	ENSG00000085382.11	HACE1	1.08419	0.0199669	0.278279	0.707276	Testis
EUR-like	ENSG00000142686.7	C1orf216	-1.08418	-0.028514	0.278283	0.707276	Testis
EUR-like	ENSG00000206531.10	CD200R1L	1.08388	0.0686113	0.278416	0.707434	Testis
EUR-like	ENSG00000071991.8	CDH19	1.08359	0.012996	0.278548	0.707587	Testis
EUR-like	ENSG00000206177.6	HBM	1.08343	0.0127349	0.278619	0.707587	Testis
EUR-like	ENSG00000264262.1	RP11-285M22.3	1.08312	0.0178768	0.278756	0.707697	Testis
EUR-like	ENSG00000112941.13	PAPD7	1.083	0.0127719	0.27881	0.707697	Testis
EUR-like	ENSG00000121380.12	BCL2L14	1.0828	0.0360529	0.278895	0.707697	Testis
EUR-like	ENSG00000184983.9	NDUFA6	1.08257	0.0112075	0.279	0.707697	Testis
EUR-like	ENSG00000204548.3	DEFB121	1.08248	0.0108171	0.279041	0.707697	Testis
EUR-like	ENSG00000183032.11	SLC25A21	1.08237	0.0217078	0.27909	0.707697	Testis
EUR-like	ENSG00000020633.18	RUNX3	-1.08147	-0.0226495	0.279489	0.708529	Testis
EUR-like	ENSG00000111602.11	TIMELESS	1.08068	0.018752	0.279841	0.709185	Testis
EUR-like	ENSG00000221888.3	OR1C1	1.08056	0.00774302	0.279891	0.709185	Testis
EUR-like	ENSG00000168209.4	DDIT4	1.08028	0.0219349	0.280017	0.709256	Testis
EUR-like	ENSG00000113273.15	ARSB	1.08018	0.0150713	0.280064	0.709256	Testis
EUR-like	ENSG00000135926.14	TMBIM1	1.08002	0.024042	0.280133	0.709256	Testis
EUR-like	ENSG00000103326.11	CAPN15	-1.07819	-0.0190093	0.280951	0.710805	Testis
EUR-like	ENSG00000198454.2	PRR31	-1.07794	-0.0119566	0.28106	0.710805	Testis
EUR-like	ENSG00000244693.1	CTAGE8	1.0779	0.00859513	0.281078	0.710805	Testis
EUR-like	ENSG00000155252.13	PI4K2A	1.07767	0.0218586	0.281182	0.710805	Testis
EUR-like	ENSG00000242372.6	EIF6	1.07754	0.0347291	0.281238	0.710805	Testis
EUR-like	ENSG00000104941.7	RSPH6A	-1.07754	-0.022559	0.281239	0.710805	Testis
EUR-like	ENSG00000137841.11	PLCB2	1.07753	0.0114371	0.281246	0.710805	Testis
EUR-like	ENSG00000130270.16	ATP8B3	-1.07717	-0.0138357	0.281406	0.71103	Testis
EUR-like	ENSG00000173421.16	CCDC36	-1.07698	-0.0254244	0.281491	0.711064	Testis
EUR-like	ENSG00000244953.1	RP11-613D13.8	1.0766	0.0108942	0.281659	0.711307	Testis
EUR-like	ENSG00000141698.16	NT5C3B	-1.07643	-0.00962829	0.281733	0.711314	Testis
EUR-like	ENSG00000164283.12	ESM1	-1.07618	-0.00861422	0.281848	0.711423	Testis
EUR-like	ENSG00000267072.2	NAGPA-AS1	-1.07564	-0.00709593	0.282087	0.711846	Testis
EUR-like	ENSG00000189280.3	GJB5	1.07521	0.0096462	0.282282	0.712156	Testis
EUR-like	ENSG00000204052.4	LRRC73	-1.07485	-0.1031	0.282443	0.712383	Testis
EUR-like	ENSG00000119812.18	FAM98A	1.07439	0.0329603	0.282646	0.712575	Testis
EUR-like	ENSG00000185264.11	TEX33	1.07436	0.0242116	0.282663	0.712575	Testis
EUR-like	ENSG00000147419.17	CCDC25	-1.07401	-0.0165955	0.282817	0.712723	Testis
EUR-like	ENSG00000111850.10	SMIM8	1.07391	0.0107751	0.282865	0.712723	Testis
EUR-like	ENSG00000259611.1	LINC01582	-1.07264	-0.00715864	0.283431	0.713781	Testis
EUR-like	ENSG00000256043.2	CTSO	1.07256	0.0369642	0.283467	0.713781	Testis
EUR-like	ENSG00000157315.4	TMED6	1.07249	0.00643688	0.283501	0.713781	Testis
EUR-like	ENSG00000245059.2	RP11-303E16.7	1.07227	0.0336269	0.283598	0.713846	Testis
EUR-like	ENSG00000172922.8	RNASEH2C	-1.07193	-0.0485787	0.283753	0.714039	Testis
EUR-like	ENSG00000135945.9	REV1	-1.07167	-0.0210118	0.283866	0.714039	Testis
EUR-like	ENSG00000122085.16	MTERF4	-1.0716	-0.0211961	0.283898	0.714039	Testis
EUR-like	ENSG00000086619.13	ERO1B	-1.07142	-0.0332685	0.283981	0.714039	Testis
EUR-like	ENSG00000110536.13	PTPMT1	1.0713	0.0578643	0.284034	0.714039	Testis
EUR-like	ENSG00000133597.10	ADCK2	1.07088	0.0153785	0.284224	0.714334	Testis
EUR-like	ENSG00000145287.10	PLAC8	1.07016	0.0193342	0.284547	0.714967	Testis
EUR-like	ENSG00000179943.7	FIZ1	-1.06985	-0.0129161	0.284689	0.715136	Testis
EUR-like	ENSG00000066027.11	PPP2R5A	-1.06969	-0.0313528	0.284759	0.715136	Testis
EUR-like	ENSG00000254530.1	RP11-460B17.3	1.0693	0.0169741	0.284933	0.715202	Testis
EUR-like	ENSG00000263618.5	RP11-527H14.4	-1.06918	-0.0173409	0.284987	0.715202	Testis
EUR-like	ENSG00000143119.12	CD53	1.06902	0.0509777	0.285059	0.715202	Testis
EUR-like	ENSG00000165733.7	BMS1	1.06899	0.0375521	0.285073	0.715202	Testis
EUR-like	ENSG00000228857.2	AC104653.1	-1.06883	-0.00883083	0.285147	0.715208	Testis
EUR-like	ENSG00000034053.14	APBA2	1.06809	0.0446825	0.285478	0.715857	Testis
EUR-like	ENSG00000139192.11	TAPBPL	1.06787	0.021831	0.285578	0.715927	Testis
EUR-like	ENSG00000164938.13	TP53INP1	1.06722	0.0116389	0.285871	0.71631	Testis
EUR-like	ENSG00000185163.9	DDX51	1.06721	0.0197747	0.285875	0.71631	Testis
EUR-like	ENSG00000181004.9	BBS12	1.06682	0.017242	0.286054	0.716527	Testis
EUR-like	ENSG00000112701.17	SENP6	1.06659	0.0282761	0.286159	0.716527	Testis
EUR-like	ENSG00000227544.8	AC018647.3	-1.06654	-0.0177395	0.286178	0.716527	Testis
EUR-like	ENSG00000263264.1	CTB-133G6.1	1.06558	0.0278414	0.286614	0.717437	Testis
EUR-like	ENSG00000113249.12	HAVCR1	-1.06523	-0.00739794	0.286774	0.717582	Testis
EUR-like	ENSG00000099783.11	HNRNPM	-1.065	-0.0227802	0.286876	0.717582	Testis
EUR-like	ENSG00000187961.13	KLHL17	1.06483	0.0196826	0.286953	0.717582	Testis
EUR-like	ENSG00000105738.10	SIPA1L3	-1.06481	-0.0232772	0.286961	0.717582	Testis
EUR-like	ENSG00000171763.18	SPATA5L1	1.06457	0.0149319	0.287071	0.717582	Testis
EUR-like	ENSG00000251371.1	CTD-2318H23.1	-1.06423	-0.0126937	0.287224	0.717582	Testis
EUR-like	ENSG00000168564.5	CDKN2AIP	-1.06416	-0.048072	0.287254	0.717582	Testis
EUR-like	ENSG00000169903.6	TM4SF4	-1.06408	-0.00613296	0.287293	0.717582	Testis
EUR-like	ENSG00000233754.2	AP001628.7	1.06402	0.00692551	0.287322	0.717582	Testis
EUR-like	ENSG00000256671.6	LIMS4	-1.06352	-0.00962552	0.287548	0.717967	Testis
EUR-like	ENSG00000105137.12	SYDE1	-1.06317	-0.0154672	0.287703	0.717994	Testis
EUR-like	ENSG00000254100.1	RP11-675F6.4	1.06317	0.0131925	0.287703	0.717994	Testis
EUR-like	ENSG00000230651.7	RGPD4-AS1	-1.06268	-0.0130989	0.287928	0.718046	Testis
EUR-like	ENSG00000168026.18	TTC21A	-1.06263	-0.0199334	0.28795	0.718046	Testis
EUR-like	ENSG00000138642.14	HERC6	1.06244	0.0605796	0.288036	0.718046	Testis
EUR-like	ENSG00000241399.6	CD302	-1.06235	-0.0113993	0.288077	0.718046	Testis
EUR-like	ENSG00000146039.10	SLC17A4	1.06233	0.0144365	0.288086	0.718046	Testis
EUR-like	ENSG00000169214.3	OR6F1	1.0615	0.0169417	0.288461	0.718573	Testis
EUR-like	ENSG00000184492.6	FOXD4L1	1.06149	0.00555299	0.288468	0.718573	Testis
EUR-like	ENSG00000155636.14	RBM45	-1.06139	-0.0212733	0.288514	0.718573	Testis
EUR-like	ENSG00000156958.14	GALK2	-1.06092	-0.0240383	0.288725	0.718917	Testis
EUR-like	ENSG00000218336.8	TENM3	-1.06016	-0.0170461	0.28907	0.719596	Testis
EUR-like	ENSG00000112419.14	PHACTR2	-1.05958	-0.066838	0.289333	0.720072	Testis
EUR-like	ENSG00000276807.1	RP11-8P11.4	-1.05926	-0.0131533	0.28948	0.720256	Testis
EUR-like	ENSG00000180998.11	GPR137C	1.05901	0.0546642	0.289597	0.720367	Testis
EUR-like	ENSG00000157823.16	AP3S2	-1.05881	-0.00572874	0.289686	0.720393	Testis
EUR-like	ENSG00000112559.13	MDFI	1.05866	0.0185829	0.289753	0.720393	Testis
EUR-like	ENSG00000060642.10	PIGV	-1.05808	-0.0393754	0.290017	0.72087	Testis
EUR-like	ENSG00000117650.12	NEK2	1.05749	0.0332017	0.29029	0.721369	Testis
EUR-like	ENSG00000250544.1	LINC02059	-1.05719	-0.0448051	0.290425	0.721522	Testis
EUR-like	ENSG00000130561.16	SAG	-1.05696	-0.00976778	0.290528	0.721598	Testis
EUR-like	ENSG00000142700.11	DMRTA2	-1.05642	-0.0157094	0.290777	0.721771	Testis
EUR-like	ENSG00000267659.5	LINC01482	1.05639	0.00495651	0.290791	0.721771	Testis
EUR-like	ENSG00000187944.2	C2orf66	1.05622	0.0202445	0.290868	0.721771	Testis
EUR-like	ENSG00000169224.12	GCSAML	1.05596	0.0236506	0.290988	0.721771	Testis
EUR-like	ENSG00000172458.4	IL17D	-1.05572	-0.0215064	0.291098	0.721771	Testis
EUR-like	ENSG00000161036.12	LRWD1	-1.05567	-0.0178823	0.291119	0.721771	Testis
EUR-like	ENSG00000108639.7	SYNGR2	1.0556	0.0172627	0.291152	0.721771	Testis
EUR-like	ENSG00000118514.13	ALDH8A1	1.05554	0.00885617	0.291178	0.721771	Testis
EUR-like	ENSG00000163634.11	THOC7	1.05506	0.0272652	0.291398	0.722134	Testis
EUR-like	ENSG00000007168.12	PAFAH1B1	1.05474	0.0348845	0.291546	0.722237	Testis
EUR-like	ENSG00000163357.10	DCST1	-1.05453	-0.0144828	0.291642	0.722237	Testis
EUR-like	ENSG00000251584.1	RP11-440I14.3	-1.05429	-0.015049	0.29175	0.722237	Testis
EUR-like	ENSG00000179938.12	GOLGA8J	-1.05391	-0.0112724	0.291922	0.722237	Testis
EUR-like	ENSG00000228719.1	RP5-1119A7.14	1.05387	0.0273561	0.291944	0.722237	Testis
EUR-like	ENSG00000267215.1	RP11-685A21.1	-1.05386	-0.0111699	0.291947	0.722237	Testis
EUR-like	ENSG00000154330.12	PGM5	-1.05386	-0.0125868	0.291948	0.722237	Testis
EUR-like	ENSG00000143631.10	FLG	1.05363	0.00878373	0.292051	0.722313	Testis
EUR-like	ENSG00000153684.14	GOLGA8F	1.05317	0.0325805	0.292262	0.722654	Testis
EUR-like	ENSG00000260910.1	LINC00565	-1.05253	-0.0097195	0.292559	0.723207	Testis
EUR-like	ENSG00000164002.11	EXO5	-1.05195	-0.0277175	0.292824	0.723232	Testis
EUR-like	ENSG00000183908.5	LRRC55	-1.05194	-0.0101627	0.292826	0.723232	Testis
EUR-like	ENSG00000004866.20	ST7	-1.05192	-0.0253025	0.292838	0.723232	Testis
EUR-like	ENSG00000111696.11	NT5DC3	-1.05187	-0.00341686	0.29286	0.723232	Testis
EUR-like	ENSG00000125753.13	VASP	-1.05122	-0.120419	0.29316	0.723793	Testis
EUR-like	ENSG00000103111.14	MON1B	-1.0506	-0.00623816	0.293444	0.724269	Testis
EUR-like	ENSG00000004799.7	PDK4	1.05044	0.0451217	0.293514	0.724269	Testis
EUR-like	ENSG00000145337.4	PYURF	1.05032	0.00949451	0.293571	0.724269	Testis
EUR-like	ENSG00000142182.8	DNMT3L	1.04947	0.018271	0.293964	0.724727	Testis
EUR-like	ENSG00000206026.7	SMIM21	1.04928	0.01915	0.294048	0.724727	Testis
EUR-like	ENSG00000101216.10	GMEB2	1.04921	0.0281952	0.294082	0.724727	Testis
EUR-like	ENSG00000140323.5	DISP2	1.04909	0.00473941	0.294135	0.724727	Testis
EUR-like	ENSG00000072736.18	NFATC3	1.04905	0.0231565	0.294154	0.724727	Testis
EUR-like	ENSG00000157703.15	SVOPL	1.04896	0.024856	0.294194	0.724727	Testis
EUR-like	ENSG00000186897.4	C1QL4	1.04826	0.00716764	0.29452	0.725348	Testis
EUR-like	ENSG00000161956.12	SENP3	-1.04789	-0.0196749	0.29469	0.725587	Testis
EUR-like	ENSG00000283141.1	RP11-109A6.5	1.04752	0.0117474	0.29486	0.725706	Testis
EUR-like	ENSG00000187049.9	TMEM216	-1.04747	-0.00788161	0.294884	0.725706	Testis
EUR-like	ENSG00000082068.8	WDR70	1.04655	0.0464687	0.295307	0.726214	Testis
EUR-like	ENSG00000021355.12	SERPINB1	1.04647	0.0171364	0.295344	0.726214	Testis
EUR-like	ENSG00000139352.3	ASCL1	-1.04636	-0.0111898	0.295396	0.726214	Testis
EUR-like	ENSG00000108405.3	P2RX1	-1.04607	-0.0197996	0.295528	0.726214	Testis
EUR-like	ENSG00000234292.3	RP11-213H15.1	1.04599	0.0162184	0.295564	0.726214	Testis
EUR-like	ENSG00000181798.2	LINC00471	-1.04596	-0.00809256	0.29558	0.726214	Testis
EUR-like	ENSG00000085840.12	ORC1	-1.04591	-0.0298878	0.295602	0.726214	Testis
EUR-like	ENSG00000145247.11	OCIAD2	1.04554	0.0148495	0.295772	0.726452	Testis
EUR-like	ENSG00000055147.18	FAM114A2	1.0449	0.0603149	0.296071	0.726704	Testis
EUR-like	ENSG00000176040.13	TMPRSS7	-1.04467	-0.023726	0.296175	0.726704	Testis
EUR-like	ENSG00000155868.7	MED7	-1.04467	-0.0162104	0.296176	0.726704	Testis
EUR-like	ENSG00000277901.1	RP5-851M4.1	1.04462	0.0197265	0.296198	0.726704	Testis
EUR-like	ENSG00000139438.5	FAM222A	-1.04453	-0.0428568	0.296241	0.726704	Testis
EUR-like	ENSG00000183971.6	NPW	-1.04328	-0.00689144	0.296819	0.727839	Testis
EUR-like	ENSG00000168005.8	C11orf84	-1.04299	-0.0698995	0.296951	0.727839	Testis
EUR-like	ENSG00000228549.3	RP11-108M9.3	-1.04293	-0.0172151	0.296979	0.727839	Testis
EUR-like	ENSG00000138119.16	MYOF	1.0429	0.0121268	0.296996	0.727839	Testis
EUR-like	ENSG00000234754.1	C1orf140	1.0426	0.00543578	0.297132	0.727993	Testis
EUR-like	ENSG00000213973.8	ZNF99	-1.04202	-0.0120462	0.297401	0.728344	Testis
EUR-like	ENSG00000266977.1	CTC-459F4.5	1.04198	0.00688193	0.297423	0.728344	Testis
EUR-like	ENSG00000171132.13	PRKCE	1.04119	0.0101248	0.297788	0.728658	Testis
EUR-like	ENSG00000214700.5	C12orf71	1.04116	0.0115223	0.297802	0.728658	Testis
EUR-like	ENSG00000162585.16	FAAP20	-1.04103	-0.00842867	0.297862	0.728658	Testis
EUR-like	ENSG00000163945.15	UVSSA	-1.04087	-0.00491109	0.297935	0.728658	Testis
EUR-like	ENSG00000226921.6	LINC00454	-1.04047	-0.0168661	0.298122	0.728658	Testis
EUR-like	ENSG00000006715.15	VPS41	-1.04044	-0.0162479	0.298134	0.728658	Testis
EUR-like	ENSG00000169116.11	PARM1	1.04042	0.0164093	0.298143	0.728658	Testis
EUR-like	ENSG00000122674.11	CCZ1	1.04034	0.00548077	0.298184	0.728658	Testis
EUR-like	ENSG00000104497.13	SNX16	1.04028	0.00425062	0.298211	0.728658	Testis
EUR-like	ENSG00000087303.17	NID2	-1.03995	-0.00839072	0.298363	0.728682	Testis
EUR-like	ENSG00000151388.10	ADAMTS12	-1.03994	-0.0162247	0.298367	0.728682	Testis
EUR-like	ENSG00000154710.16	RABGEF1	-1.03958	-0.0236686	0.298535	0.728901	Testis
EUR-like	ENSG00000092969.11	TGFB2	-1.03943	-0.0510837	0.298604	0.728901	Testis
EUR-like	ENSG00000215148.8	PRSS41	1.03874	0.00334216	0.298924	0.729504	Testis
EUR-like	ENSG00000169918.9	OTUD7A	-1.03849	-0.0140142	0.299043	0.729545	Testis
EUR-like	ENSG00000165312.6	OTUD1	-1.03837	-0.0367727	0.2991	0.729545	Testis
EUR-like	ENSG00000117281.15	CD160	1.03819	0.00520667	0.299183	0.729545	Testis
EUR-like	ENSG00000167525.13	PROCA1	1.03808	0.0897191	0.299234	0.729545	Testis
EUR-like	ENSG00000140563.14	MCTP2	-1.03769	-0.011081	0.299413	0.729659	Testis
EUR-like	ENSG00000240654.6	C1QTNF9	1.03766	0.00509696	0.299428	0.729659	Testis
EUR-like	ENSG00000229246.1	LINC00377	-1.03704	-0.00951027	0.299719	0.73006	Testis
EUR-like	ENSG00000283148.1	RP11-456N14.4	-1.03699	-0.029747	0.29974	0.73006	Testis
EUR-like	ENSG00000197774.12	EME2	-1.03664	-0.0112203	0.299902	0.730138	Testis
EUR-like	ENSG00000180138.7	CSNK1A1L	-1.03661	-0.00315061	0.299919	0.730138	Testis
EUR-like	ENSG00000122965.10	RBM19	1.03644	0.00935382	0.299998	0.730151	Testis
EUR-like	ENSG00000273674.4	CTD-2378E12.1	1.03552	0.0179955	0.300424	0.73061	Testis
EUR-like	ENSG00000018699.11	TTC27	-1.03534	-0.0191849	0.300512	0.73061	Testis
EUR-like	ENSG00000181284.2	TMEM102	-1.03528	-0.00858855	0.30054	0.73061	Testis
EUR-like	ENSG00000113248.5	PCDHB15	1.03526	0.0103935	0.300548	0.73061	Testis
EUR-like	ENSG00000103550.13	KNOP1	1.03525	0.00753486	0.300554	0.73061	Testis
EUR-like	ENSG00000106638.15	TBL2	1.03482	0.0673285	0.300754	0.730855	Testis
EUR-like	ENSG00000266312.1	LINC01927	-1.03452	-0.00561152	0.300892	0.730855	Testis
EUR-like	ENSG00000115165.9	CYTIP	1.03438	0.0185088	0.30096	0.730855	Testis
EUR-like	ENSG00000010278.12	CD9	1.03424	0.00796744	0.301022	0.730855	Testis
EUR-like	ENSG00000227282.1	RP11-164D18.2	-1.03424	-0.0183297	0.301023	0.730855	Testis
EUR-like	ENSG00000171224.8	C10orf35	1.03399	0.0131209	0.301143	0.730969	Testis
EUR-like	ENSG00000167920.8	TMEM99	1.03372	0.0590516	0.301268	0.731093	Testis
EUR-like	ENSG00000172733.11	PURG	-1.03295	-0.0377147	0.301629	0.731599	Testis
EUR-like	ENSG00000185252.18	ZNF74	-1.03293	-0.0133299	0.301637	0.731599	Testis
EUR-like	ENSG00000187210.12	GCNT1	-1.0328	-0.00688388	0.301697	0.731599	Testis
EUR-like	ENSG00000214253.8	FIS1	1.0326	0.0275917	0.301789	0.731643	Testis
EUR-like	ENSG00000122033.14	MTIF3	1.03212	0.00857736	0.302016	0.73197	Testis
EUR-like	ENSG00000122692.8	SMU1	1.032	0.0137076	0.302071	0.73197	Testis
EUR-like	ENSG00000151135.9	TMEM263	-1.0314	-0.0836097	0.302355	0.732445	Testis
EUR-like	ENSG00000180210.14	F2	-1.03122	-0.0135804	0.302437	0.732445	Testis
EUR-like	ENSG00000243156.7	MICAL3	1.03108	0.0188797	0.302505	0.732445	Testis
EUR-like	ENSG00000260475.1	RP11-85A1.3	1.03096	0.0475172	0.302562	0.732445	Testis
EUR-like	ENSG00000167183.2	PRR15L	1.03005	0.00514097	0.302986	0.733028	Testis
EUR-like	ENSG00000184990.12	SIVA1	-1.03	-0.0103049	0.303012	0.733028	Testis
EUR-like	ENSG00000261456.5	TUBB8	-1.02997	-0.00550382	0.303024	0.733028	Testis
EUR-like	ENSG00000130764.9	LRRC47	-1.02949	-0.0592565	0.303249	0.733192	Testis
EUR-like	ENSG00000138459.8	SLC35A5	-1.02944	-0.0187008	0.303272	0.733192	Testis
EUR-like	ENSG00000249128.1	LINC02215	1.02935	0.018685	0.303313	0.733192	Testis
EUR-like	ENSG00000272966.1	RP11-686O6.1	1.02874	0.0124677	0.3036	0.733493	Testis
EUR-like	ENSG00000239900.12	ADSL	1.02858	0.0177861	0.303675	0.733493	Testis
EUR-like	ENSG00000137054.15	POLR1E	1.02856	0.0322179	0.303686	0.733493	Testis
EUR-like	ENSG00000162621.6	LRRC53	1.02835	0.0194053	0.303787	0.733493	Testis
EUR-like	ENSG00000114547.9	ROPN1B	-1.0283	-0.0194857	0.303807	0.733493	Testis
EUR-like	ENSG00000128973.12	CLN6	1.02795	0.226028	0.303973	0.733715	Testis
EUR-like	ENSG00000230454.1	U73166.2	1.02718	0.0346477	0.304337	0.734393	Testis
EUR-like	ENSG00000204267.13	TAP2	1.02704	0.0168457	0.304402	0.734393	Testis
EUR-like	ENSG00000228735.1	GS1-18A18.2	-1.0265	-0.0845609	0.304657	0.73441	Testis
EUR-like	ENSG00000203690.11	TCP10	1.02624	0.00811407	0.304779	0.73441	Testis
EUR-like	ENSG00000152377.13	SPOCK1	-1.02613	-0.0129573	0.30483	0.73441	Testis
EUR-like	ENSG00000243708.10	PLA2G4B	1.02583	0.062841	0.304973	0.73441	Testis
EUR-like	ENSG00000243244.5	STON1	1.02565	0.0260849	0.305056	0.73441	Testis
EUR-like	ENSG00000131143.8	COX4I1	-1.02564	-0.00964225	0.305062	0.73441	Testis
EUR-like	ENSG00000184925.11	LCN12	-1.02563	-0.0053751	0.305066	0.73441	Testis
EUR-like	ENSG00000154134.14	ROBO3	1.0256	0.0092258	0.305079	0.73441	Testis
EUR-like	ENSG00000135040.15	NAA35	-1.02527	-0.0322405	0.305238	0.73441	Testis
EUR-like	ENSG00000196604.12	POTEF	-1.02506	-0.0110396	0.305337	0.73441	Testis
EUR-like	ENSG00000112062.10	MAPK14	1.02504	0.0451835	0.305344	0.73441	Testis
EUR-like	ENSG00000188219.14	POTEE	1.02497	0.0102168	0.305377	0.73441	Testis
EUR-like	ENSG00000235494.1	RP11-498P14.4	-1.02476	-0.00831172	0.305477	0.73441	Testis
EUR-like	ENSG00000122203.14	KIAA1191	1.02465	0.0646484	0.305528	0.73441	Testis
EUR-like	ENSG00000170017.12	ALCAM	1.0246	0.0352253	0.305552	0.73441	Testis
EUR-like	ENSG00000204257.14	HLA-DMA	-1.02452	-0.00892069	0.305592	0.73441	Testis
EUR-like	ENSG00000171823.6	FBXL14	-1.02402	-0.0369117	0.305825	0.73457	Testis
EUR-like	ENSG00000100263.13	RHBDD3	-1.02381	-0.0162655	0.305923	0.73457	Testis
EUR-like	ENSG00000214146.2	LINC02026	1.02374	0.00818486	0.305959	0.73457	Testis
EUR-like	ENSG00000158987.20	RAPGEF6	-1.02372	-0.00480658	0.305966	0.73457	Testis
EUR-like	ENSG00000146049.1	KAAG1	-1.02349	-0.0121257	0.306077	0.73457	Testis
EUR-like	ENSG00000116544.11	DLGAP3	1.02344	0.00765905	0.306102	0.73457	Testis
EUR-like	ENSG00000183309.11	ZNF623	-1.02297	-0.01866	0.30632	0.734772	Testis
EUR-like	ENSG00000135124.14	P2RX4	1.02277	0.0105458	0.306414	0.734772	Testis
EUR-like	ENSG00000089159.16	PXN	-1.02266	-0.0220481	0.306467	0.734772	Testis
EUR-like	ENSG00000049245.12	VAMP3	-1.02263	-0.060191	0.306482	0.734772	Testis
EUR-like	ENSG00000173376.13	NDNF	1.02234	0.00936925	0.30662	0.734927	Testis
EUR-like	ENSG00000236373.1	RP11-15K3.1	-1.02164	-0.0100804	0.306954	0.7351	Testis
EUR-like	ENSG00000237484.5	LINC01684	-1.02158	-0.0261107	0.30698	0.7351	Testis
EUR-like	ENSG00000170122.5	FOXD4	-1.02152	-0.0153379	0.307007	0.7351	Testis
EUR-like	ENSG00000256073.3	URB1-AS1	1.02125	0.0042278	0.307137	0.7351	Testis
EUR-like	ENSG00000081014.10	AP4E1	1.02123	0.0163497	0.307144	0.7351	Testis
EUR-like	ENSG00000164934.13	DCAF13	1.02117	0.0237541	0.307175	0.7351	Testis
EUR-like	ENSG00000159674.11	SPON2	-1.02109	-0.0120121	0.307211	0.7351	Testis
EUR-like	ENSG00000272142.1	RP11-428J1.5	-1.02083	-0.00831666	0.307334	0.735147	Testis
EUR-like	ENSG00000105258.8	POLR2I	-1.02072	-0.0228206	0.307387	0.735147	Testis
EUR-like	ENSG00000184811.3	TUSC5	1.02047	0.00506923	0.307504	0.735147	Testis
EUR-like	ENSG00000179399.14	GPC5	-1.02019	-0.00951065	0.307639	0.735147	Testis
EUR-like	ENSG00000270661.1	RP1-142L7.9	1.02004	0.0196791	0.307708	0.735147	Testis
EUR-like	ENSG00000215203.2	GRXCR1	1.01998	0.00790726	0.307737	0.735147	Testis
EUR-like	ENSG00000077312.8	SNRPA	1.01996	0.0374546	0.307748	0.735147	Testis
EUR-like	ENSG00000112031.15	MTRF1L	-1.01958	-0.00385757	0.307928	0.735363	Testis
EUR-like	ENSG00000186638.16	KIF24	-1.01928	-0.0160624	0.308072	0.735363	Testis
EUR-like	ENSG00000101150.17	TPD52L2	1.01915	0.0320882	0.308129	0.735363	Testis
EUR-like	ENSG00000148154.9	UGCG	1.01908	0.0324663	0.308165	0.735363	Testis
EUR-like	ENSG00000154889.16	MPPE1	-1.01899	-0.0066608	0.308208	0.735363	Testis
EUR-like	ENSG00000258476.5	LINC02207	-1.01873	-0.00598072	0.308331	0.735463	Testis
EUR-like	ENSG00000139684.13	ESD	1.01859	0.0424205	0.308399	0.735463	Testis
EUR-like	ENSG00000174165.7	ZDHHC24	-1.01784	-0.0263253	0.308753	0.736014	Testis
EUR-like	ENSG00000122432.17	SPATA1	-1.01779	-0.00646616	0.308778	0.736014	Testis
EUR-like	ENSG00000225511.6	LINC00475	-1.01744	-0.00880749	0.308943	0.736232	Testis
EUR-like	ENSG00000178821.12	TMEM52	1.01638	0.0256627	0.309447	0.737255	Testis
EUR-like	ENSG00000255187.1	RP11-699F16.2	1.01574	0.0265046	0.309752	0.737721	Testis
EUR-like	ENSG00000120616.15	EPC1	-1.01563	-0.0207409	0.309808	0.737721	Testis
EUR-like	ENSG00000163746.11	PLSCR2	-1.01551	-0.0109179	0.309865	0.737721	Testis
EUR-like	ENSG00000125166.12	GOT2	1.01526	0.0186122	0.309983	0.737825	Testis
EUR-like	ENSG00000228308.1	LINC01209	1.01444	0.00838889	0.310372	0.738182	Testis
EUR-like	ENSG00000116095.10	PLEKHA3	1.01433	0.0337756	0.310424	0.738182	Testis
EUR-like	ENSG00000144821.9	MYH15	1.01418	0.0264129	0.310497	0.738182	Testis
EUR-like	ENSG00000186522.14	2025-09-10	-1.01394	-0.0216304	0.310611	0.738182	Testis
EUR-like	ENSG00000236678.7	LINC00347	1.01363	0.0257326	0.310757	0.738182	Testis
EUR-like	ENSG00000224177.6	LINC00570	1.01344	0.00330302	0.31085	0.738182	Testis
EUR-like	ENSG00000259198.1	RP11-133K1.6	1.01334	0.00749432	0.310898	0.738182	Testis
EUR-like	ENSG00000204928.2	GRXCR2	-1.01332	-0.0175329	0.310907	0.738182	Testis
EUR-like	ENSG00000138688.15	KIAA1109	-1.01329	-0.0162162	0.310923	0.738182	Testis
EUR-like	ENSG00000150316.11	CWC15	1.01304	0.0197861	0.31104	0.738182	Testis
EUR-like	ENSG00000010292.12	NCAPD2	1.01302	0.0105469	0.311049	0.738182	Testis
EUR-like	ENSG00000124564.17	SLC17A3	-1.01301	-0.00527768	0.311057	0.738182	Testis
EUR-like	ENSG00000151834.15	GABRA2	1.01268	0.00572216	0.311214	0.738182	Testis
EUR-like	ENSG00000184471.7	C1QTNF8	-1.01268	-0.00988005	0.311214	0.738182	Testis
EUR-like	ENSG00000257949.6	TEN1	-1.01256	-0.00630633	0.31127	0.738182	Testis
EUR-like	ENSG00000196735.11	HLA-DQA1	-1.01239	-0.00706122	0.31135	0.738182	Testis
EUR-like	ENSG00000189171.14	S100A13	-1.0123	-0.0320329	0.311396	0.738182	Testis
EUR-like	ENSG00000153157.12	SYCP2L	1.01203	0.00675473	0.311526	0.738314	Testis
EUR-like	ENSG00000239672.7	NME1	1.01154	0.0106392	0.311757	0.738567	Testis
EUR-like	ENSG00000183454.16	GRIN2A	-1.01135	-0.00717201	0.311847	0.738567	Testis
EUR-like	ENSG00000179636.14	TPPP2	1.01134	0.030541	0.311856	0.738567	Testis
EUR-like	ENSG00000151470.12	C4orf33	-1.01063	-0.0126093	0.312194	0.739192	Testis
EUR-like	ENSG00000160961.11	ZNF333	-1.01024	-0.00747802	0.31238	0.739426	Testis
EUR-like	ENSG00000227640.2	SOX21-AS1	-1.01007	-0.0120322	0.312462	0.739426	Testis
EUR-like	ENSG00000159495.7	TGM7	-1.00996	-0.0343678	0.312516	0.739426	Testis
EUR-like	ENSG00000145388.14	METTL14	1.0097	0.0417999	0.312639	0.739433	Testis
EUR-like	ENSG00000138463.8	DIRC2	-1.00956	-0.0160596	0.312704	0.739433	Testis
EUR-like	ENSG00000165661.16	QSOX2	-1.00948	-0.0258178	0.312742	0.739433	Testis
EUR-like	ENSG00000236990.1	RP11-433J20.1	1.00912	0.0138773	0.312919	0.739675	Testis
EUR-like	ENSG00000110917.7	MLEC	-1.00891	-0.0185476	0.313018	0.739733	Testis
EUR-like	ENSG00000229937.6	PRPS1L1	1.00798	0.0225568	0.313464	0.740574	Testis
EUR-like	ENSG00000270000.1	RP3-449M8.9	1.00786	0.00666241	0.313524	0.740574	Testis
EUR-like	ENSG00000177511.5	ST8SIA3	-1.00732	-0.0221868	0.313781	0.741007	Testis
EUR-like	ENSG00000166145.14	SPINT1	-1.00661	-0.010251	0.314122	0.741492	Testis
EUR-like	ENSG00000176148.15	TCP11L1	1.00658	0.00607029	0.314136	0.741492	Testis
EUR-like	ENSG00000270090.5	RP11-529E10.7	-1.00614	-0.00580644	0.31435	0.741591	Testis
EUR-like	ENSG00000105374.9	NKG7	-1.00591	-0.0188707	0.314458	0.741591	Testis
EUR-like	ENSG00000138801.8	PAPSS1	1.0058	0.00823014	0.314514	0.741591	Testis
EUR-like	ENSG00000187959.9	CPSF4L	1.00576	0.0174318	0.314532	0.741591	Testis
EUR-like	ENSG00000215704.9	CELA2B	1.00572	0.0197587	0.314551	0.741591	Testis
EUR-like	ENSG00000270638.1	RP3-466P17.1	1.00547	0.0191919	0.314669	0.741694	Testis
EUR-like	ENSG00000213719.8	CLIC1	1.00513	0.0128333	0.314835	0.74182	Testis
EUR-like	ENSG00000274104.1	CTD-2553L13.10	1.00476	0.0403936	0.315014	0.74182	Testis
EUR-like	ENSG00000130177.14	CDC16	1.00463	0.00978501	0.315076	0.74182	Testis
EUR-like	ENSG00000241933.1	RP11-755B10.3	1.00457	0.0190666	0.315103	0.74182	Testis
EUR-like	ENSG00000136856.17	SLC2A8	1.00444	0.0209733	0.315166	0.74182	Testis
EUR-like	ENSG00000145850.8	TIMD4	-1.00443	-0.0360748	0.315171	0.74182	Testis
EUR-like	ENSG00000189190.9	ZNF600	1.00415	0.00785389	0.315306	0.741961	Testis
EUR-like	ENSG00000273015.2	RP11-352M15.2	-1.00372	-0.0382348	0.315512	0.742007	Testis
EUR-like	ENSG00000147894.14	C9orf72	-1.0037	-0.0191615	0.315521	0.742007	Testis
EUR-like	ENSG00000134545.13	KLRC1	-1.00365	-0.00779036	0.315549	0.742007	Testis
EUR-like	ENSG00000162994.15	CLHC1	1.00341	0.0111293	0.315661	0.742094	Testis
EUR-like	ENSG00000061337.15	LZTS1	-1.00295	-0.00816551	0.315883	0.742433	Testis
EUR-like	ENSG00000272024.1	RP11-546K22.3	-1.00271	-0.0190711	0.315999	0.742433	Testis
EUR-like	ENSG00000167543.15	TP53I13	1.00265	0.00798252	0.316029	0.742433	Testis
EUR-like	ENSG00000177212.3	OR2T33	1.00222	0.00926118	0.316239	0.742443	Testis
EUR-like	ENSG00000256039.1	RP11-291B21.2	-1.00215	-0.00493891	0.316269	0.742443	Testis
EUR-like	ENSG00000119977.20	TCTN3	1.00207	0.0123364	0.31631	0.742443	Testis
EUR-like	ENSG00000229599.1	LINC00411	-1.00202	-0.00301374	0.316332	0.742443	Testis
EUR-like	ENSG00000115561.15	CHMP3	-1.00159	-0.0277342	0.316541	0.74262	Testis
EUR-like	ENSG00000204387.12	C6orf48	1.00156	0.0115189	0.316557	0.74262	Testis
EUR-like	ENSG00000259915.2	RP11-410E4.1	1.00119	0.0140118	0.316734	0.74286	Testis
EUR-like	ENSG00000167916.4	KRT24	-1.00067	-0.0134977	0.316986	0.743275	Testis
EUR-like	ENSG00000068383.18	INPP5A	1.00042	0.0138534	0.31711	0.743389	Testis
EUR-like	ENSG00000081019.13	RSBN1	-0.999959	-0.0238057	0.31733	0.743731	Testis
EUR-like	ENSG00000169064.12	ZBBX	0.999703	0.0182812	0.317454	0.743846	Testis
EUR-like	ENSG00000171497.4	PPID	-0.999484	-0.0140883	0.31756	0.743919	Testis
EUR-like	ENSG00000111276.10	CDKN1B	0.999192	0.0450919	0.317702	0.744075	Testis
EUR-like	ENSG00000196275.13	GTF2IRD2	0.998513	0.00486261	0.318031	0.744601	Testis
EUR-like	ENSG00000250887.1	RP11-366M4.13	-0.998185	-0.0108516	0.31819	0.744601	Testis
EUR-like	ENSG00000259225.6	RP11-1008C21.1	-0.998168	-0.0159872	0.318198	0.744601	Testis
EUR-like	ENSG00000174015.9	SPERT	-0.99811	-0.0084112	0.318226	0.744601	Testis
EUR-like	ENSG00000250565.6	ATP6V1E2	-0.99731	-0.0404609	0.318614	0.744701	Testis
EUR-like	ENSG00000137845.14	ADAM10	-0.997183	-0.0332236	0.318676	0.744701	Testis
EUR-like	ENSG00000154265.15	ABCA5	0.997154	0.0166616	0.31869	0.744701	Testis
EUR-like	ENSG00000059573.8	ALDH18A1	-0.997122	-0.0159076	0.318705	0.744701	Testis
EUR-like	ENSG00000113578.17	FGF1	0.99711	0.00426347	0.318711	0.744701	Testis
EUR-like	ENSG00000237560.5	LINC01497	0.996941	0.00791942	0.318793	0.744701	Testis
EUR-like	ENSG00000223715.1	LINC01208	-0.996907	-0.0254481	0.31881	0.744701	Testis
EUR-like	ENSG00000120437.8	ACAT2	-0.996747	-0.011086	0.318887	0.744701	Testis
EUR-like	ENSG00000165934.12	CPSF2	-0.996632	-0.00806345	0.318943	0.744701	Testis
EUR-like	ENSG00000196421.8	LINC00176	-0.9956	-0.0211212	0.319444	0.745523	Testis
EUR-like	ENSG00000005206.16	SPPL2B	0.995598	0.0385788	0.319445	0.745523	Testis
EUR-like	ENSG00000226053.1	LINC01776	0.995043	0.0221083	0.319715	0.745977	Testis
EUR-like	ENSG00000015532.9	XYLT2	-0.994812	-0.0247994	0.319828	0.746065	Testis
EUR-like	ENSG00000080823.22	MOK	-0.994528	-0.004929	0.319966	0.746211	Testis
EUR-like	ENSG00000215790.6	SLC35E2	-0.994288	-0.0144763	0.320082	0.746308	Testis
EUR-like	ENSG00000132911.4	NMUR2	-0.993804	-0.0138458	0.320318	0.746683	Testis
EUR-like	ENSG00000136098.16	NEK3	0.993512	0.00398474	0.32046	0.74669	Testis
EUR-like	ENSG00000170075.8	GPR37L1	-0.993324	-0.011802	0.320552	0.74669	Testis
EUR-like	ENSG00000147912.12	FBXO10	-0.99323	-0.0325761	0.320598	0.74669	Testis
EUR-like	ENSG00000115266.11	APC2	-0.99318	-0.0124962	0.320622	0.74669	Testis
EUR-like	ENSG00000165637.13	VDAC2	-0.993008	-0.00781801	0.320706	0.746711	Testis
EUR-like	ENSG00000258831.1	RP11-76E17.4	-0.992648	-0.00421029	0.320881	0.746944	Testis
EUR-like	ENSG00000042304.10	C2orf83	0.992304	0.0128333	0.321049	0.746998	Testis
EUR-like	ENSG00000137221.14	TJAP1	-0.992285	-0.0355498	0.321058	0.746998	Testis
EUR-like	ENSG00000224626.1	AC106053.1	0.991904	0.0103651	0.321244	0.746998	Testis
EUR-like	ENSG00000104853.15	CLPTM1	0.991849	0.00655565	0.321271	0.746998	Testis
EUR-like	ENSG00000270030.1	RP11-326C3.13	0.991807	0.00780202	0.321292	0.746998	Testis
EUR-like	ENSG00000271780.1	RP11-1017G21.5	-0.991524	-0.0195741	0.32143	0.746998	Testis
EUR-like	ENSG00000277632.1	CCL3	-0.991522	-0.0584678	0.321431	0.746998	Testis
EUR-like	ENSG00000273765.1	RP11-370I10.11	-0.991218	-0.0208405	0.321579	0.747	Testis
EUR-like	ENSG00000197308.9	GATA3-AS1	-0.990985	-0.0257595	0.321693	0.747	Testis
EUR-like	ENSG00000165966.14	PDZRN4	-0.990945	-0.0181797	0.321713	0.747	Testis
EUR-like	ENSG00000236494.1	RP11-89N17.4	0.990904	0.00978638	0.321733	0.747	Testis
EUR-like	ENSG00000166971.16	AKTIP	-0.990549	-0.024178	0.321906	0.747156	Testis
EUR-like	ENSG00000245729.2	RP11-480D4.1	-0.990458	-0.00448644	0.32195	0.747156	Testis
EUR-like	ENSG00000149485.18	FADS1	-0.989914	-0.0135245	0.322216	0.747176	Testis
EUR-like	ENSG00000224717.1	RP11-576D8.4	-0.989908	-0.026082	0.322219	0.747176	Testis
EUR-like	ENSG00000158195.10	WASF2	0.989868	0.0327358	0.322239	0.747176	Testis
EUR-like	ENSG00000100191.5	SLC5A4	0.989825	0.00367304	0.32226	0.747176	Testis
EUR-like	ENSG00000102445.18	RUBCNL	-0.989572	-0.0340183	0.322383	0.747289	Testis
EUR-like	ENSG00000272275.1	RP11-791G15.2	-0.989178	-0.00780505	0.322576	0.747561	Testis
EUR-like	ENSG00000100697.14	DICER1	-0.989008	-0.0552593	0.322659	0.747579	Testis
EUR-like	ENSG00000121933.18	TMIGD3	0.988427	0.0278902	0.322944	0.74792	Testis
EUR-like	ENSG00000110514.19	MADD	-0.988399	-0.00916689	0.322957	0.74792	Testis
EUR-like	ENSG00000256576.2	RP13-977J11.2	-0.987996	-0.00802861	0.323155	0.747961	Testis
EUR-like	ENSG00000101460.12	MAP1LC3A	-0.987963	-0.00690856	0.323171	0.747961	Testis
EUR-like	ENSG00000120669.15	SOHLH2	0.987895	0.00442512	0.323204	0.747961	Testis
EUR-like	ENSG00000163170.11	BOLA3	0.987373	0.0435588	0.32346	0.747961	Testis
EUR-like	ENSG00000259203.1	RP11-209K10.2	0.9873	0.00661159	0.323496	0.747961	Testis
EUR-like	ENSG00000143028.8	SYPL2	0.98728	0.00377112	0.323506	0.747961	Testis
EUR-like	ENSG00000004487.15	KDM1A	0.986987	0.0323744	0.323649	0.747961	Testis
EUR-like	ENSG00000226249.1	RP11-307P5.2	-0.986956	-0.00421943	0.323664	0.747961	Testis
EUR-like	ENSG00000140451.12	PIF1	-0.986898	-0.0108265	0.323693	0.747961	Testis
EUR-like	ENSG00000113119.12	TMCO6	-0.98673	-0.0195316	0.323775	0.747961	Testis
EUR-like	ENSG00000168903.8	BTNL3	-0.986674	-0.00274854	0.323803	0.747961	Testis
EUR-like	ENSG00000206190.11	ATP10A	0.986204	0.0100117	0.324033	0.748135	Testis
EUR-like	ENSG00000101447.14	FAM83D	-0.986148	-0.0414259	0.32406	0.748135	Testis
EUR-like	ENSG00000141543.9	EIF4A3	0.985954	0.0384488	0.324156	0.748135	Testis
EUR-like	ENSG00000173226.16	IQCB1	-0.985849	-0.0181451	0.324207	0.748135	Testis
EUR-like	ENSG00000137463.4	MGARP	-0.985752	-0.00777409	0.324255	0.748135	Testis
EUR-like	ENSG00000100243.20	CYB5R3	0.98554	0.0188841	0.324359	0.748202	Testis
EUR-like	ENSG00000144566.10	RAB5A	-0.985366	-0.0344776	0.324444	0.748225	Testis
EUR-like	ENSG00000119787.13	ATL2	0.985106	0.0198155	0.324572	0.748346	Testis
EUR-like	ENSG00000138594.13	TMOD3	-0.984668	-0.023555	0.324787	0.748538	Testis
EUR-like	ENSG00000111077.17	TNS2	-0.98463	-0.0488568	0.324806	0.748538	Testis
EUR-like	ENSG00000250971.1	RP11-696F12.1	0.984227	0.0242152	0.325004	0.748671	Testis
EUR-like	ENSG00000204655.11	MOG	-0.984129	-0.00875927	0.325052	0.748671	Testis
EUR-like	ENSG00000157036.12	EXOG	0.984052	0.0127978	0.32509	0.748671	Testis
EUR-like	ENSG00000250597.5	RP11-725M22.1	0.983719	0.0189225	0.325254	0.748875	Testis
EUR-like	ENSG00000146555.18	SDK1	-0.983306	-0.0343408	0.325457	0.748958	Testis
EUR-like	ENSG00000272931.1	RP5-943J3.2	0.983268	0.0147866	0.325475	0.748958	Testis
EUR-like	ENSG00000179454.13	KLHL28	-0.983144	-0.0183694	0.325537	0.748958	Testis
EUR-like	ENSG00000236039.2	AC017060.1	-0.98285	-0.0190207	0.325681	0.748958	Testis
EUR-like	ENSG00000147586.9	MRPS28	-0.98283	-0.0268986	0.325691	0.748958	Testis
EUR-like	ENSG00000070366.13	SMG6	-0.982726	-0.0472316	0.325742	0.748958	Testis
EUR-like	ENSG00000187736.12	NHEJ1	0.982046	0.00659425	0.326077	0.749395	Testis
EUR-like	ENSG00000159023.19	EPB41	0.982031	0.032733	0.326085	0.749395	Testis
EUR-like	ENSG00000166148.3	AVPR1A	0.981646	0.0147249	0.326274	0.749395	Testis
EUR-like	ENSG00000111786.8	SRSF9	0.981537	0.0692987	0.326328	0.749395	Testis
EUR-like	ENSG00000136238.17	RAC1	0.981423	0.0368979	0.326384	0.749395	Testis
EUR-like	ENSG00000172183.14	ISG20	-0.981422	-0.0094897	0.326385	0.749395	Testis
EUR-like	ENSG00000214870.8	AC004540.5	0.98098	0.0100165	0.326603	0.749723	Testis
EUR-like	ENSG00000107679.14	PLEKHA1	-0.980755	-0.0258174	0.326713	0.74977	Testis
EUR-like	ENSG00000145416.13	2025-03-01	0.980631	0.00595605	0.326775	0.74977	Testis
EUR-like	ENSG00000260959.1	RP11-350A1.2	-0.97975	-0.00777535	0.32721	0.750595	Testis
EUR-like	ENSG00000105889.14	STEAP1B	-0.979561	-0.0152486	0.327303	0.750635	Testis
EUR-like	ENSG00000084676.15	NCOA1	0.979066	0.0383937	0.327548	0.751024	Testis
EUR-like	ENSG00000271303.1	SRXN1	0.978708	0.0140911	0.327724	0.7511	Testis
EUR-like	ENSG00000158109.14	TPRG1L	0.978692	0.024896	0.327732	0.7511	Testis
EUR-like	ENSG00000154678.16	PDE1C	-0.978367	-0.0302137	0.327893	0.751115	Testis
EUR-like	ENSG00000230991.1	AC092625.1	0.977903	0.0149564	0.328123	0.751115	Testis
EUR-like	ENSG00000250829.2	RP11-11N5.1	-0.977829	-0.00778397	0.328159	0.751115	Testis
EUR-like	ENSG00000116882.14	HAO2	0.97767	0.0116197	0.328238	0.751115	Testis
EUR-like	ENSG00000230836.1	LINC01293	-0.977646	-0.00385252	0.32825	0.751115	Testis
EUR-like	ENSG00000143105.7	KCNA10	-0.977643	-0.0192535	0.328251	0.751115	Testis
EUR-like	ENSG00000165828.14	PRAP1	0.977474	0.0135717	0.328334	0.751115	Testis
EUR-like	ENSG00000196341.2	OR8D1	-0.977456	-0.0529574	0.328344	0.751115	Testis
EUR-like	ENSG00000131778.18	CHD1L	-0.977225	-0.00776646	0.328458	0.751204	Testis
EUR-like	ENSG00000261177.1	RP11-805I24.1	0.976893	0.00900163	0.328622	0.751285	Testis
EUR-like	ENSG00000185040.13	SPDYE16	-0.976848	-0.00348282	0.328644	0.751285	Testis
EUR-like	ENSG00000139187.9	KLRG1	-0.976646	-0.0111794	0.328745	0.751341	Testis
EUR-like	ENSG00000089597.16	GANAB	-0.976422	-0.0315395	0.328855	0.751421	Testis
EUR-like	ENSG00000162769.12	FLVCR1	0.975129	0.0232577	0.329496	0.752614	Testis
EUR-like	ENSG00000104886.11	PLEKHJ1	0.975063	0.0305483	0.329529	0.752614	Testis
EUR-like	ENSG00000142794.18	NBPF3	-0.974745	-0.00353719	0.329687	0.752623	Testis
EUR-like	ENSG00000102710.19	SUPT20H	-0.974479	-0.0204923	0.329819	0.752623	Testis
EUR-like	ENSG00000162620.15	LRRIQ3	0.974457	0.0352193	0.32983	0.752623	Testis
EUR-like	ENSG00000139549.2	DHH	-0.974445	-0.0355022	0.329836	0.752623	Testis
EUR-like	ENSG00000186994.11	KANK3	0.974091	0.00472892	0.330011	0.752851	Testis
EUR-like	ENSG00000167094.15	TTC16	0.973809	0.0172514	0.330151	0.752997	Testis
EUR-like	ENSG00000186529.15	CYP4F3	-0.97338	-0.00582702	0.330365	0.75331	Testis
EUR-like	ENSG00000136689.18	IL1RN	-0.972978	-0.0173424	0.330564	0.753382	Testis
EUR-like	ENSG00000198756.10	COLGALT2	-0.972767	-0.0139706	0.330669	0.753382	Testis
EUR-like	ENSG00000228486.10	LINC01125	-0.97262	-0.034789	0.330742	0.753382	Testis
EUR-like	ENSG00000141956.13	PRDM15	-0.972559	-0.00533969	0.330773	0.753382	Testis
EUR-like	ENSG00000171307.18	ZDHHC16	0.972461	0.00537784	0.330821	0.753382	Testis
EUR-like	ENSG00000258107.1	RP11-260G13.1	-0.972335	-0.00590485	0.330884	0.753382	Testis
EUR-like	ENSG00000134575.9	ACP2	-0.97223	-0.0395301	0.330936	0.753382	Testis
EUR-like	ENSG00000119725.18	ZNF410	-0.971998	-0.0216541	0.331052	0.753382	Testis
EUR-like	ENSG00000158985.13	CDC42SE2	0.971022	0.0237609	0.331538	0.753382	Testis
EUR-like	ENSG00000162631.18	NTNG1	-0.97076	-0.0173604	0.331668	0.753382	Testis
EUR-like	ENSG00000256699.1	RP11-669N7.3	-0.970699	-0.0204142	0.331698	0.753382	Testis
EUR-like	ENSG00000118961.14	LDAH	0.970616	0.00842948	0.331739	0.753382	Testis
EUR-like	ENSG00000117868.15	ESYT2	-0.970531	-0.00587675	0.331782	0.753382	Testis
EUR-like	ENSG00000105953.14	OGDH	0.970423	0.015974	0.331836	0.753382	Testis
EUR-like	ENSG00000247373.3	RP11-486O12.2	0.970274	0.0312059	0.33191	0.753382	Testis
EUR-like	ENSG00000138092.10	CENPO	0.970137	0.0219327	0.331978	0.753382	Testis
EUR-like	ENSG00000150995.18	ITPR1	-0.970004	-0.00730814	0.332044	0.753382	Testis
EUR-like	ENSG00000164120.13	HPGD	0.969833	0.0522435	0.33213	0.753382	Testis
EUR-like	ENSG00000197747.8	S100A10	0.969801	0.0258324	0.332146	0.753382	Testis
EUR-like	ENSG00000169371.13	SNUPN	0.969663	0.00577818	0.332215	0.753382	Testis
EUR-like	ENSG00000145715.14	RASA1	-0.969525	-0.0263065	0.332283	0.753382	Testis
EUR-like	ENSG00000198010.12	DLGAP2	0.969515	0.0257711	0.332288	0.753382	Testis
EUR-like	ENSG00000198948.11	MFAP3L	-0.969352	-0.0251867	0.33237	0.753382	Testis
EUR-like	ENSG00000178919.8	FOXE1	0.96934	0.00418224	0.332375	0.753382	Testis
EUR-like	ENSG00000256092.2	RP13-942N8.1	-0.969158	-0.00952429	0.332466	0.753382	Testis
EUR-like	ENSG00000175166.16	PSMD2	-0.968815	-0.0150724	0.332638	0.753382	Testis
EUR-like	ENSG00000137996.12	RTCA	0.968805	0.0172714	0.332643	0.753382	Testis
EUR-like	ENSG00000109189.12	USP46	0.968672	0.0388366	0.332709	0.753382	Testis
EUR-like	ENSG00000170486.10	KRT72	-0.968657	-0.0044851	0.332716	0.753382	Testis
EUR-like	ENSG00000131323.14	TRAF3	-0.968577	-0.0899832	0.332756	0.753382	Testis
EUR-like	ENSG00000221986.6	MYBPHL	-0.968544	-0.0034347	0.332773	0.753382	Testis
EUR-like	ENSG00000121577.13	POPDC2	0.968444	0.00978393	0.332823	0.753382	Testis
EUR-like	ENSG00000029534.19	ANK1	0.968162	0.0149888	0.332964	0.753529	Testis
EUR-like	ENSG00000079337.15	RAPGEF3	-0.967802	-0.0177194	0.333143	0.753601	Testis
EUR-like	ENSG00000204438.10	GPANK1	0.96773	0.0348726	0.333179	0.753601	Testis
EUR-like	ENSG00000273442.1	AC006946.17	-0.96757	-0.0087416	0.333259	0.753601	Testis
EUR-like	ENSG00000170906.15	NDUFA3	-0.967491	-0.0173296	0.333299	0.753601	Testis
EUR-like	ENSG00000281357.2	ARRDC3-AS1	0.967334	0.0296023	0.333377	0.753607	Testis
EUR-like	ENSG00000104938.16	CLEC4M	0.967088	0.00458411	0.3335	0.753612	Testis
EUR-like	ENSG00000268798.1	CTB-25B13.5	-0.966922	-0.00822081	0.333583	0.753612	Testis
EUR-like	ENSG00000255874.2	LINC00346	-0.966874	-0.0111049	0.333607	0.753612	Testis
EUR-like	ENSG00000179914.4	ITLN1	0.966349	0.0141702	0.33387	0.754034	Testis
EUR-like	ENSG00000185339.8	TCN2	-0.96561	-0.0149842	0.334239	0.754579	Testis
EUR-like	ENSG00000133103.16	COG6	-0.965563	-0.00676433	0.334263	0.754579	Testis
EUR-like	ENSG00000112077.15	RHAG	-0.965412	-0.0114639	0.334339	0.754579	Testis
EUR-like	ENSG00000154764.5	WNT7A	0.965036	0.014249	0.334527	0.754832	Testis
EUR-like	ENSG00000182077.10	PTCHD3	0.964619	0.00470859	0.334736	0.75499	Testis
EUR-like	ENSG00000100197.20	CYP2D6	0.964541	0.0131001	0.334775	0.75499	Testis
EUR-like	ENSG00000118965.14	WDR35	-0.964394	-0.0606729	0.334848	0.75499	Testis
EUR-like	ENSG00000171045.14	TSNARE1	-0.964236	-0.0527746	0.334927	0.75499	Testis
EUR-like	ENSG00000011465.16	DCN	0.964133	0.0408569	0.334979	0.75499	Testis
EUR-like	ENSG00000137478.14	FCHSD2	-0.963986	-0.0545303	0.335053	0.75499	Testis
EUR-like	ENSG00000283360.1	RP11-122G18.10	0.963705	0.00721265	0.335194	0.755065	Testis
EUR-like	ENSG00000151131.10	C12orf45	-0.963616	-0.0221322	0.335238	0.755065	Testis
EUR-like	ENSG00000232139.5	LINC00867	0.963126	0.0178288	0.335484	0.755448	Testis
EUR-like	ENSG00000196782.12	MAML3	0.962899	0.0153585	0.335598	0.755512	Testis
EUR-like	ENSG00000162616.8	DNAJB4	-0.962632	-0.0148039	0.335732	0.755512	Testis
EUR-like	ENSG00000007402.11	CACNA2D2	0.962224	0.0300891	0.335937	0.755512	Testis
EUR-like	ENSG00000087301.8	TXNDC16	0.962211	0.00872538	0.335944	0.755512	Testis
EUR-like	ENSG00000186197.13	EDARADD	0.96211	0.00562283	0.335994	0.755512	Testis
EUR-like	ENSG00000153048.10	CARHSP1	-0.962066	-0.0546269	0.336016	0.755512	Testis
EUR-like	ENSG00000014138.8	POLA2	-0.961617	-0.00586502	0.336242	0.755512	Testis
EUR-like	ENSG00000124523.15	SIRT5	-0.961591	-0.0161607	0.336255	0.755512	Testis
EUR-like	ENSG00000168546.10	GFRA2	0.961591	0.00617336	0.336255	0.755512	Testis
EUR-like	ENSG00000078070.12	MCCC1	0.961555	0.0169877	0.336273	0.755512	Testis
EUR-like	ENSG00000158286.12	RNF207	0.961318	0.0167848	0.336392	0.755608	Testis
EUR-like	ENSG00000147606.8	SLC26A7	0.961103	0.00998129	0.3365	0.755666	Testis
EUR-like	ENSG00000113441.15	LNPEP	-0.960965	-0.0164526	0.33657	0.755666	Testis
EUR-like	ENSG00000160216.18	AGPAT3	-0.960473	-0.0270047	0.336817	0.75605	Testis
EUR-like	ENSG00000066382.16	MPPED2	-0.959879	-0.00645797	0.337116	0.75628	Testis
EUR-like	ENSG00000198542.13	ITGBL1	-0.95985	-0.00518813	0.337131	0.75628	Testis
EUR-like	ENSG00000261478.1	RP11-429B14.4	0.959696	0.0215796	0.337208	0.75628	Testis
EUR-like	ENSG00000204469.12	PRRC2A	-0.959664	-0.0254191	0.337224	0.75628	Testis
EUR-like	ENSG00000010932.16	FMO1	0.959407	0.021315	0.337354	0.7564	Testis
EUR-like	ENSG00000214575.9	CPEB1	-0.959168	-0.0604182	0.337474	0.75641	Testis
EUR-like	ENSG00000129347.19	KRI1	0.958938	0.00588267	0.33759	0.75641	Testis
EUR-like	ENSG00000245466.1	CTD-2540L5.6	-0.95856	-0.0078955	0.33778	0.75641	Testis
EUR-like	ENSG00000132840.9	BHMT2	-0.95851	-0.0217358	0.337806	0.75641	Testis
EUR-like	ENSG00000166226.12	CCT2	-0.958478	-0.0271241	0.337822	0.75641	Testis
EUR-like	ENSG00000251329.1	RP11-240A16.1	-0.958341	-0.0103781	0.337891	0.75641	Testis
EUR-like	ENSG00000223865.10	HLA-DPB1	0.958319	0.0142594	0.337902	0.75641	Testis
EUR-like	ENSG00000170445.12	HARS	0.958189	0.0324735	0.337967	0.75641	Testis
EUR-like	ENSG00000128944.13	KNSTRN	-0.95792	-0.0256681	0.338103	0.756463	Testis
EUR-like	ENSG00000177853.14	ZNF518A	0.957815	0.0168877	0.338156	0.756463	Testis
EUR-like	ENSG00000121989.14	ACVR2A	0.95769	0.0177931	0.338219	0.756463	Testis
EUR-like	ENSG00000088682.13	COQ9	0.957515	0.0227998	0.338307	0.75649	Testis
EUR-like	ENSG00000273014.1	RP11-225B17.2	0.957175	0.0178807	0.338479	0.756703	Testis
EUR-like	ENSG00000052795.12	FNIP2	-0.956851	-0.0118692	0.338642	0.756898	Testis
EUR-like	ENSG00000095637.21	SORBS1	-0.956401	-0.0141532	0.33887	0.756962	Testis
EUR-like	ENSG00000249816.6	LINC00964	0.956261	0.00356391	0.338941	0.756962	Testis
EUR-like	ENSG00000158828.7	PINK1	0.956257	0.0674991	0.338942	0.756962	Testis
EUR-like	ENSG00000204345.1	CD300LD	0.956191	0.00869009	0.338976	0.756962	Testis
EUR-like	ENSG00000231560.1	AC091814.3	-0.95565	-0.00925384	0.339249	0.757402	Testis
EUR-like	ENSG00000164344.15	KLKB1	-0.955451	-0.00765325	0.33935	0.757457	Testis
EUR-like	ENSG00000122547.10	EEPD1	-0.955284	-0.0252534	0.339434	0.757475	Testis
EUR-like	ENSG00000281961.1	AF067845.3	0.955028	0.0198764	0.339564	0.757534	Testis
EUR-like	ENSG00000254518.1	RP11-347H15.4	0.95493	0.0115155	0.339613	0.757534	Testis
EUR-like	ENSG00000145113.21	MUC4	0.954775	0.016229	0.339692	0.757539	Testis
EUR-like	ENSG00000142973.13	CYP4B1	-0.954086	-0.0133366	0.34004	0.757734	Testis
EUR-like	ENSG00000256484.1	RP13-507P19.1	-0.953767	-0.00707902	0.340202	0.757734	Testis
EUR-like	ENSG00000170954.11	ZNF415	-0.953113	-0.0129537	0.340533	0.757734	Testis
EUR-like	ENSG00000174136.11	RGMB	0.95292	0.011046	0.340631	0.757734	Testis
EUR-like	ENSG00000162642.13	C1orf52	0.952855	0.0131616	0.340663	0.757734	Testis
EUR-like	ENSG00000167930.15	FAM234A	-0.95263	-0.0192381	0.340778	0.757734	Testis
EUR-like	ENSG00000165115.14	KIF27	-0.952442	-0.0318569	0.340873	0.757734	Testis
EUR-like	ENSG00000162825.16	NBPF20	-0.952335	-0.0106623	0.340927	0.757734	Testis
EUR-like	ENSG00000085563.14	ABCB1	-0.952296	-0.00560131	0.340947	0.757734	Testis
EUR-like	ENSG00000134115.12	CNTN6	-0.952219	-0.00976401	0.340986	0.757734	Testis
EUR-like	ENSG00000124103.8	FAM209A	0.952151	0.0524005	0.34102	0.757734	Testis
EUR-like	ENSG00000079263.18	SP140	0.951984	0.0154276	0.341105	0.757734	Testis
EUR-like	ENSG00000166246.13	C16orf71	0.95193	0.0338188	0.341132	0.757734	Testis
EUR-like	ENSG00000260264.1	LINC2194	-0.951822	-0.00939807	0.341187	0.757734	Testis
EUR-like	ENSG00000136108.14	CKAP2	-0.951713	-0.0145706	0.341243	0.757734	Testis
EUR-like	ENSG00000253199.1	LINC02153	0.951668	0.0379344	0.341265	0.757734	Testis
EUR-like	ENSG00000138161.13	CUZD1	0.951628	0.0162619	0.341286	0.757734	Testis
EUR-like	ENSG00000141376.22	BCAS3	0.951517	0.0155186	0.341342	0.757734	Testis
EUR-like	ENSG00000277228.1	RP11-189B4.7	0.951398	0.0208318	0.341402	0.757734	Testis
EUR-like	ENSG00000144840.8	RABL3	-0.951313	-0.0282283	0.341445	0.757734	Testis
EUR-like	ENSG00000166349.9	RAG1	0.951304	0.0136613	0.34145	0.757734	Testis
EUR-like	ENSG00000163599.14	CTLA4	-0.95129	-0.00937433	0.341457	0.757734	Testis
EUR-like	ENSG00000186487.17	MYT1L	0.951122	0.00978296	0.341542	0.757754	Testis
EUR-like	ENSG00000150403.17	TMCO3	0.950817	0.0742043	0.341697	0.757929	Testis
EUR-like	ENSG00000128596.16	CCDC136	-0.950467	-0.0186292	0.341875	0.758078	Testis
EUR-like	ENSG00000136868.10	SLC31A1	0.950338	0.0488252	0.34194	0.758078	Testis
EUR-like	ENSG00000198874.12	TYW1	-0.950072	-0.00502688	0.342075	0.758078	Testis
EUR-like	ENSG00000164535.14	DAGLB	-0.949884	-0.00988763	0.342171	0.758078	Testis
EUR-like	ENSG00000189433.5	GJB4	0.94961	0.0081654	0.34231	0.758078	Testis
EUR-like	ENSG00000164306.10	PRIMPOL	0.949559	0.0162286	0.342336	0.758078	Testis
EUR-like	ENSG00000021300.13	PLEKHB1	0.949552	0.0078798	0.34234	0.758078	Testis
EUR-like	ENSG00000131469.12	RPL27	-0.949483	-0.0601844	0.342375	0.758078	Testis
EUR-like	ENSG00000125245.12	GPR18	0.948495	0.0255194	0.342877	0.759017	Testis
EUR-like	ENSG00000157326.18	DHRS4	0.948199	0.00964178	0.343028	0.759017	Testis
EUR-like	ENSG00000268266.1	AC003005.2	0.948199	0.00531945	0.343028	0.759017	Testis
EUR-like	ENSG00000128294.15	TPST2	-0.947938	-0.00856214	0.343161	0.759142	Testis
EUR-like	ENSG00000009954.10	BAZ1B	0.947762	0.0949051	0.343251	0.759154	Testis
EUR-like	ENSG00000238083.7	LRRC37A2	0.947627	0.00406138	0.343319	0.759154	Testis
EUR-like	ENSG00000163092.19	XIRP2	-0.946572	-0.0397785	0.343857	0.759766	Testis
EUR-like	ENSG00000178075.19	GRAMD1C	0.946358	0.0364234	0.343966	0.759766	Testis
EUR-like	ENSG00000169252.5	ADRB2	0.946339	0.0145313	0.343975	0.759766	Testis
EUR-like	ENSG00000136891.13	TEX10	-0.946334	-0.0222552	0.343978	0.759766	Testis
EUR-like	ENSG00000168918.13	INPP5D	-0.945873	-0.00518841	0.344214	0.759766	Testis
EUR-like	ENSG00000177558.3	FAM187B	-0.945834	-0.0105632	0.344233	0.759766	Testis
EUR-like	ENSG00000282686.1	CH17-31A6.1	0.945828	0.00426729	0.344236	0.759766	Testis
EUR-like	ENSG00000258647.5	LINC00930	0.945798	0.0203578	0.344252	0.759766	Testis
EUR-like	ENSG00000153303.16	FRMD1	-0.945734	-0.00641143	0.344284	0.759766	Testis
EUR-like	ENSG00000142252.10	GEMIN7	-0.944915	-0.00562373	0.344702	0.760519	Testis
EUR-like	ENSG00000110721.11	CHKA	-0.943911	-0.0179414	0.345215	0.76122	Testis
EUR-like	ENSG00000223800.1	RP11-598C10.2	-0.943886	-0.0203059	0.345228	0.76122	Testis
EUR-like	ENSG00000186075.12	ZPBP2	0.943597	0.0157429	0.345376	0.76122	Testis
EUR-like	ENSG00000261667.1	LY6L	0.943511	0.0118698	0.34542	0.76122	Testis
EUR-like	ENSG00000248949.1	RP11-661C8.2	-0.943398	-0.0100276	0.345477	0.76122	Testis
EUR-like	ENSG00000151718.15	WWC2	-0.943339	-0.0245725	0.345507	0.76122	Testis
EUR-like	ENSG00000119318.12	RAD23B	0.943069	0.0428027	0.345646	0.76122	Testis
EUR-like	ENSG00000187955.11	COL14A1	0.943008	0.0232153	0.345677	0.76122	Testis
EUR-like	ENSG00000182533.6	CAV3	0.942944	0.0178885	0.34571	0.76122	Testis
EUR-like	ENSG00000155097.11	ATP6V1C1	-0.942633	-0.0206136	0.345869	0.761248	Testis
EUR-like	ENSG00000178222.12	RNF212	-0.94261	-0.0122066	0.34588	0.761248	Testis
EUR-like	ENSG00000165633.12	VSTM4	0.942355	0.00795166	0.346011	0.761248	Testis
EUR-like	ENSG00000141401.11	IMPA2	0.942236	0.0125224	0.346072	0.761248	Testis
EUR-like	ENSG00000164308.16	ERAP2	-0.942036	-0.00310856	0.346174	0.761248	Testis
EUR-like	ENSG00000229921.6	KIF25-AS1	0.942021	0.00393893	0.346182	0.761248	Testis
EUR-like	ENSG00000006128.11	TAC1	0.941367	0.0133359	0.346517	0.76142	Testis
EUR-like	ENSG00000134955.11	SLC37A2	-0.941278	-0.00401157	0.346562	0.76142	Testis
EUR-like	ENSG00000073050.11	XRCC1	0.941272	0.00556873	0.346565	0.76142	Testis
EUR-like	ENSG00000031081.10	ARHGAP31	0.941121	0.0224387	0.346643	0.76142	Testis
EUR-like	ENSG00000143155.12	TIPRL	-0.94112	-0.0152972	0.346643	0.76142	Testis
EUR-like	ENSG00000151006.7	PRSS53	-0.939658	-0.0152742	0.347393	0.762388	Testis
EUR-like	ENSG00000185989.10	RASA3	0.939513	0.00603709	0.347467	0.762388	Testis
EUR-like	ENSG00000156136.9	DCK	0.93942	0.0211581	0.347515	0.762388	Testis
EUR-like	ENSG00000267857.2	RP5-1023B21.1	-0.938733	-0.0275275	0.347868	0.762388	Testis
EUR-like	ENSG00000144339.11	TMEFF2	-0.938587	-0.0089655	0.347943	0.762388	Testis
EUR-like	ENSG00000225166.1	AC012462.2	0.938575	0.00998454	0.347949	0.762388	Testis
EUR-like	ENSG00000135049.15	AGTPBP1	0.938484	0.0147413	0.347996	0.762388	Testis
EUR-like	ENSG00000204969.6	PCDHA2	-0.938484	-0.0156829	0.347996	0.762388	Testis
EUR-like	ENSG00000125835.18	SNRPB	0.938472	0.0619039	0.348002	0.762388	Testis
EUR-like	ENSG00000259664.2	CTD-2147F2.2	-0.938337	-0.0129445	0.348071	0.762388	Testis
EUR-like	ENSG00000188820.12	FAM26F	0.938301	0.00453974	0.34809	0.762388	Testis
EUR-like	ENSG00000166598.14	HSP90B1	0.937953	0.0137523	0.348269	0.762388	Testis
EUR-like	ENSG00000100605.16	ITPK1	0.937906	0.0221998	0.348293	0.762388	Testis
EUR-like	ENSG00000170289.12	CNGB3	-0.937869	-0.00641233	0.348312	0.762388	Testis
EUR-like	ENSG00000153560.11	UBP1	-0.937848	-0.0987705	0.348322	0.762388	Testis
EUR-like	ENSG00000174827.13	PDZK1	0.937685	0.0149003	0.348406	0.762388	Testis
EUR-like	ENSG00000255470.1	RP11-113D6.6	-0.93766	-0.00901578	0.348419	0.762388	Testis
EUR-like	ENSG00000227290.1	LINC01364	-0.937562	-0.0240594	0.34847	0.762388	Testis
EUR-like	ENSG00000184761.7	AC013269.5	-0.937313	-0.0156907	0.348598	0.762388	Testis
EUR-like	ENSG00000187537.13	POTEG	-0.937036	-0.0496761	0.34874	0.762388	Testis
EUR-like	ENSG00000145476.15	CYP4V2	-0.936902	-0.00754061	0.348809	0.762388	Testis
EUR-like	ENSG00000187699.10	C2orf88	0.936825	0.0298344	0.348848	0.762388	Testis
EUR-like	ENSG00000126785.12	RHOJ	0.936824	0.0111415	0.348849	0.762388	Testis
EUR-like	ENSG00000261194.1	LINC01898	0.935825	0.00308339	0.349363	0.763344	Testis
EUR-like	ENSG00000189306.10	RRP7A	-0.935171	-0.00770925	0.3497	0.763791	Testis
EUR-like	ENSG00000212124.2	TAS2R19	-0.935129	-0.0120212	0.349722	0.763791	Testis
EUR-like	ENSG00000251136.8	RP11-37B2.1	-0.934882	-0.0075729	0.349849	0.763902	Testis
EUR-like	ENSG00000249781.6	LINC02112	0.934288	0.0662949	0.350155	0.764311	Testis
EUR-like	ENSG00000163870.14	TPRA1	-0.93422	-0.0341073	0.350191	0.764311	Testis
EUR-like	ENSG00000212900.2	KRTAP3-2	-0.933894	-0.00978949	0.350359	0.764343	Testis
EUR-like	ENSG00000124157.6	SEMG2	-0.933726	-0.0332474	0.350445	0.764343	Testis
EUR-like	ENSG00000144357.16	UBR3	-0.933555	-0.0650226	0.350533	0.764343	Testis
EUR-like	ENSG00000152953.12	STK32B	-0.933484	-0.00515396	0.35057	0.764343	Testis
EUR-like	ENSG00000180336.17	MEIOC	0.933446	0.0546842	0.35059	0.764343	Testis
EUR-like	ENSG00000246211.2	RP11-632K5.3	0.93313	0.0155661	0.350753	0.764501	Testis
EUR-like	ENSG00000078804.12	TP53INP2	-0.933007	-0.0295032	0.350816	0.764501	Testis
EUR-like	ENSG00000136449.13	MYCBPAP	-0.932589	-0.00554277	0.351032	0.764603	Testis
EUR-like	ENSG00000196793.13	ZNF239	0.932555	0.00397427	0.35105	0.764603	Testis
EUR-like	ENSG00000213523.10	SRA1	0.932426	0.0106589	0.351117	0.764603	Testis
EUR-like	ENSG00000171320.14	ESCO2	0.932092	0.0114596	0.351289	0.764603	Testis
EUR-like	ENSG00000152475.6	ZNF837	-0.931986	-0.0178896	0.351344	0.764603	Testis
EUR-like	ENSG00000223727.6	AC026188.1	0.931954	0.0217261	0.35136	0.764603	Testis
EUR-like	ENSG00000265163.1	CDRT8	-0.931732	-0.0178736	0.351475	0.764603	Testis
EUR-like	ENSG00000242715.7	CCDC169	-0.931629	-0.00489282	0.351529	0.764603	Testis
EUR-like	ENSG00000263574.1	CTD-2532D12.4	0.931576	0.0162815	0.351556	0.764603	Testis
EUR-like	ENSG00000146205.13	ANO7	-0.931122	-0.00399276	0.351791	0.764846	Testis
EUR-like	ENSG00000101558.13	VAPA	-0.930813	-0.110414	0.35195	0.764846	Testis
EUR-like	ENSG00000173572.11	NLRP13	0.930735	0.0176243	0.351991	0.764846	Testis
EUR-like	ENSG00000226956.1	AP000432.2	0.930721	0.00933109	0.351998	0.764846	Testis
EUR-like	ENSG00000100201.20	DDX17	-0.930398	-0.0323853	0.352165	0.764846	Testis
EUR-like	ENSG00000126787.12	DLGAP5	-0.930343	-0.0270626	0.352194	0.764846	Testis
EUR-like	ENSG00000105852.10	PON3	0.930245	0.0051636	0.352244	0.764846	Testis
EUR-like	ENSG00000164543.5	STK17A	0.930169	0.0224738	0.352283	0.764846	Testis
EUR-like	ENSG00000132763.14	MMACHC	0.929735	0.0189113	0.352509	0.765168	Testis
EUR-like	ENSG00000181830.8	SLC35C1	0.92879	0.01071	0.352998	0.765814	Testis
EUR-like	ENSG00000261603.1	PRSS46	0.92869	0.0179528	0.35305	0.765814	Testis
EUR-like	ENSG00000182545.6	RNASE10	0.928647	0.0125766	0.353072	0.765814	Testis
EUR-like	ENSG00000164684.13	ZNF704	-0.928565	-0.0314407	0.353115	0.765814	Testis
EUR-like	ENSG00000141437.8	SLC25A52	0.928213	0.015279	0.353297	0.766043	Testis
EUR-like	ENSG00000231358.2	RP11-442J17.3	0.927559	0.0125509	0.353636	0.766358	Testis
EUR-like	ENSG00000076685.18	NT5C2	0.927486	0.00864926	0.353674	0.766358	Testis
EUR-like	ENSG00000125534.9	PPDPF	0.927007	0.0102399	0.353923	0.766358	Testis
EUR-like	ENSG00000099956.18	SMARCB1	0.926837	0.00805573	0.354011	0.766358	Testis
EUR-like	ENSG00000112837.16	TBX18	-0.926795	-0.0196986	0.354033	0.766358	Testis
EUR-like	ENSG00000168994.13	PXDC1	0.926752	0.0118946	0.354055	0.766358	Testis
EUR-like	ENSG00000128039.10	SRD5A3	-0.92644	-0.00972242	0.354217	0.766358	Testis
EUR-like	ENSG00000266908.1	RP5-1022P6.7	-0.926435	-0.023074	0.35422	0.766358	Testis
EUR-like	ENSG00000059769.19	DNAJC25	0.926239	0.0258977	0.354322	0.766358	Testis
EUR-like	ENSG00000168255.19	POLR2J3	0.926126	0.0133736	0.354381	0.766358	Testis
EUR-like	ENSG00000260456.6	C16orf95	-0.926016	-0.0130598	0.354438	0.766358	Testis
EUR-like	ENSG00000084072.16	PPIE	-0.925831	-0.00349609	0.354534	0.766358	Testis
EUR-like	ENSG00000198373.12	WWP2	-0.925619	-0.00699102	0.354644	0.766358	Testis
EUR-like	ENSG00000254416.5	RP11-347E10.1	-0.925347	-0.0309452	0.354785	0.766358	Testis
EUR-like	ENSG00000258279.3	LINC00592	0.925229	0.0337154	0.354847	0.766358	Testis
EUR-like	ENSG00000128891.15	C15orf57	-0.925117	-0.00377636	0.354905	0.766358	Testis
EUR-like	ENSG00000133401.15	PDZD2	-0.925061	-0.00879179	0.354934	0.766358	Testis
EUR-like	ENSG00000254004.6	ZNF260	0.92502	0.0124557	0.354956	0.766358	Testis
EUR-like	ENSG00000173261.8	PLAC8L1	-0.924771	-0.0177292	0.355085	0.766358	Testis
EUR-like	ENSG00000134201.10	GSTM5	0.924651	0.00724708	0.355147	0.766358	Testis
EUR-like	ENSG00000172782.11	FADS6	-0.92462	-0.0266109	0.355164	0.766358	Testis
EUR-like	ENSG00000102781.13	KATNAL1	0.92454	0.0246005	0.355205	0.766358	Testis
EUR-like	ENSG00000130383.7	FUT5	0.924431	0.00652361	0.355262	0.766358	Testis
EUR-like	ENSG00000123159.15	GIPC1	0.924369	0.0477305	0.355294	0.766358	Testis
EUR-like	ENSG00000181499.2	OR6T1	-0.922992	-0.0140221	0.356011	0.767514	Testis
EUR-like	ENSG00000223404.3	LINC00397	-0.922837	-0.0179627	0.356092	0.767514	Testis
EUR-like	ENSG00000264964.1	RP11-888D10.3	0.922751	0.0146089	0.356137	0.767514	Testis
EUR-like	ENSG00000179165.10	PXT1	0.922747	0.0168949	0.356139	0.767514	Testis
EUR-like	ENSG00000110987.8	BCL7A	0.92238	0.00878906	0.35633	0.76776	Testis
EUR-like	ENSG00000139656.6	SMIM2	-0.92223	-0.0261215	0.356409	0.767762	Testis
EUR-like	ENSG00000178538.9	CA8	0.921926	0.0106366	0.356567	0.767938	Testis
EUR-like	ENSG00000224050.1	RP1-90G24.6	-0.921775	-0.00790415	0.356646	0.767941	Testis
EUR-like	ENSG00000151726.13	ACSL1	-0.921191	-0.0110403	0.356951	0.768431	Testis
EUR-like	ENSG00000161542.16	PRPSAP1	-0.920999	-0.0103972	0.357051	0.768479	Testis
EUR-like	ENSG00000143318.12	CASQ1	-0.919891	-0.00623356	0.35763	0.769375	Testis
EUR-like	ENSG00000214338.10	SOGA3	-0.919766	-0.0116408	0.357695	0.769375	Testis
EUR-like	ENSG00000131558.14	EXOC4	0.919758	0.00454971	0.357699	0.769375	Testis
EUR-like	ENSG00000128641.18	MYO1B	0.919564	0.0199933	0.3578	0.769415	Testis
EUR-like	ENSG00000271945.1	RP11-354K4.2	0.918854	0.00886835	0.358172	0.769415	Testis
EUR-like	ENSG00000125780.11	TGM3	0.918699	0.00558437	0.358253	0.769415	Testis
EUR-like	ENSG00000232100.1	LINC01653	-0.918441	-0.013697	0.358388	0.769415	Testis
EUR-like	ENSG00000108523.15	RNF167	0.918349	0.0145767	0.358436	0.769415	Testis
EUR-like	ENSG00000134202.10	GSTM3	0.918017	0.0400712	0.35861	0.769415	Testis
EUR-like	ENSG00000125826.20	RBCK1	0.918017	0.00856783	0.35861	0.769415	Testis
EUR-like	ENSG00000104442.9	ARMC1	-0.917891	-0.00852203	0.358676	0.769415	Testis
EUR-like	ENSG00000087008.15	ACOX3	-0.917735	-0.0109221	0.358757	0.769415	Testis
EUR-like	ENSG00000067057.16	PFKP	0.917722	0.00652143	0.358764	0.769415	Testis
EUR-like	ENSG00000159063.12	ALG8	0.917585	0.0188116	0.358836	0.769415	Testis
EUR-like	ENSG00000023228.13	NDUFS1	0.917556	0.128621	0.358851	0.769415	Testis
EUR-like	ENSG00000205693.3	MANSC4	-0.917507	-0.0120726	0.358877	0.769415	Testis
EUR-like	ENSG00000236209.1	AC104135.2	-0.917431	-0.00354931	0.358917	0.769415	Testis
EUR-like	ENSG00000248132.2	LINC02101	-0.917273	-0.0118378	0.358999	0.769415	Testis
EUR-like	ENSG00000180869.4	LINC01555	0.917259	0.0143215	0.359007	0.769415	Testis
EUR-like	ENSG00000178297.12	TMPRSS9	0.917176	0.0115465	0.35905	0.769415	Testis
EUR-like	ENSG00000083444.16	PLOD1	0.917058	0.0378228	0.359112	0.769415	Testis
EUR-like	ENSG00000241058.3	NSUN6	-0.916841	-0.0152279	0.359226	0.769422	Testis
EUR-like	ENSG00000256763.1	RP1-116K23.1	-0.916756	-0.021323	0.35927	0.769422	Testis
EUR-like	ENSG00000053108.16	FSTL4	0.916315	0.028971	0.359502	0.769713	Testis
EUR-like	ENSG00000143954.12	REG3G	0.916008	0.00730656	0.359662	0.769713	Testis
EUR-like	ENSG00000272823.1	RP11-295M18.6	-0.915941	-0.0153043	0.359698	0.769713	Testis
EUR-like	ENSG00000155719.16	OTOA	0.915544	0.0158031	0.359906	0.769713	Testis
EUR-like	ENSG00000124191.17	TOX2	-0.915186	-0.0187353	0.360094	0.769713	Testis
EUR-like	ENSG00000173660.11	UQCRH	0.915113	0.021699	0.360132	0.769713	Testis
EUR-like	ENSG00000188243.12	COMMD6	0.915101	0.00472712	0.360139	0.769713	Testis
EUR-like	ENSG00000173597.8	SULT1B1	-0.914802	-0.0156554	0.360295	0.769713	Testis
EUR-like	ENSG00000163527.9	STT3B	0.914789	0.0414742	0.360303	0.769713	Testis
EUR-like	ENSG00000249669.9	CARMN	0.914556	0.0425931	0.360425	0.769713	Testis
EUR-like	ENSG00000059588.9	TARBP1	0.91452	0.0107806	0.360444	0.769713	Testis
EUR-like	ENSG00000113719.15	ERGIC1	-0.91427	-0.026588	0.360575	0.769713	Testis
EUR-like	ENSG00000213901.10	SLC23A3	0.914201	0.0395627	0.360611	0.769713	Testis
EUR-like	ENSG00000029725.16	RABEP1	0.914084	0.00537972	0.360672	0.769713	Testis
EUR-like	ENSG00000258994.1	RP11-26L16.1	0.91406	0.0146026	0.360685	0.769713	Testis
EUR-like	ENSG00000009709.11	PAX7	-0.914004	-0.0111802	0.360715	0.769713	Testis
EUR-like	ENSG00000124380.10	SNRNP27	0.913726	0.0114136	0.360861	0.769713	Testis
EUR-like	ENSG00000135114.12	OASL	0.913645	0.0110373	0.360904	0.769713	Testis
EUR-like	ENSG00000187553.8	CYP26C1	-0.913455	-0.022171	0.361003	0.769713	Testis
EUR-like	ENSG00000164123.6	C4orf45	-0.913419	-0.0176405	0.361022	0.769713	Testis
EUR-like	ENSG00000185658.13	BRWD1	-0.913398	-0.0274327	0.361033	0.769713	Testis
EUR-like	ENSG00000235149.1	RP11-45I20.1	0.913089	0.00963915	0.361195	0.769894	Testis
EUR-like	ENSG00000213413.2	PVRIG	0.912499	0.0151206	0.361506	0.770051	Testis
EUR-like	ENSG00000213062.4	RP1-206D15.6	0.912475	0.0381767	0.361519	0.770051	Testis
EUR-like	ENSG00000168743.12	NPNT	-0.912289	-0.0151114	0.361617	0.770051	Testis
EUR-like	ENSG00000272886.5	DCP1A	-0.912272	-0.0213639	0.361626	0.770051	Testis
EUR-like	ENSG00000274695.1	RP11-21K12.3	-0.912213	-0.01013	0.361656	0.770051	Testis
EUR-like	ENSG00000183668.17	PSG9	-0.91195	-0.00663754	0.361795	0.77018	Testis
EUR-like	ENSG00000159339.13	PADI4	0.911734	0.0124672	0.361909	0.770258	Testis
EUR-like	ENSG00000272079.2	LA16c-380H5.5	-0.911571	-0.00568967	0.361995	0.770276	Testis
EUR-like	ENSG00000172000.7	ZNF556	0.911174	0.00363069	0.362203	0.770555	Testis
EUR-like	ENSG00000267372.2	AC005330.2	-0.910732	-0.00771655	0.362436	0.770602	Testis
EUR-like	ENSG00000196535.15	MYO18A	0.91061	0.00615455	0.362501	0.770602	Testis
EUR-like	ENSG00000139780.7	METTL21C	-0.910553	-0.0146711	0.362531	0.770602	Testis
EUR-like	ENSG00000132793.11	LPIN3	0.910544	0.0204248	0.362536	0.770602	Testis
EUR-like	ENSG00000229791.1	RP11-385E5.5	-0.909834	-0.00834396	0.36291	0.770875	Testis
EUR-like	ENSG00000158258.16	CLSTN2	-0.909659	-0.00600426	0.363002	0.770875	Testis
EUR-like	ENSG00000130818.11	ZNF426	-0.909656	-0.0147487	0.363004	0.770875	Testis
EUR-like	ENSG00000078124.11	ACER3	0.9093	0.00603702	0.363192	0.770875	Testis
EUR-like	ENSG00000173614.13	NMNAT1	-0.909294	-0.010173	0.363195	0.770875	Testis
EUR-like	ENSG00000185787.14	MORF4L1	-0.909067	-0.0298707	0.363315	0.770875	Testis
EUR-like	ENSG00000251619.1	RP11-756P10.5	0.909042	0.00906863	0.363328	0.770875	Testis
EUR-like	ENSG00000086102.18	NFX1	-0.908944	-0.014792	0.36338	0.770875	Testis
EUR-like	ENSG00000197265.8	GTF2E2	0.908696	0.0322049	0.36351	0.770875	Testis
EUR-like	ENSG00000154263.17	ABCA10	0.908676	0.00566498	0.363521	0.770875	Testis
EUR-like	ENSG00000153827.13	TRIP12	0.908659	0.0272392	0.36353	0.770875	Testis
EUR-like	ENSG00000125409.12	TEKT3	0.908536	0.0150733	0.363595	0.770875	Testis
EUR-like	ENSG00000150337.13	FCGR1A	0.908018	0.015262	0.363869	0.7712	Testis
EUR-like	ENSG00000174099.10	MSRB3	0.907814	0.0703631	0.363976	0.7712	Testis
EUR-like	ENSG00000256742.1	RP13-941N14.1	-0.907521	-0.0275259	0.364132	0.7712	Testis
EUR-like	ENSG00000149084.12	HSD17B12	-0.907476	-0.012825	0.364155	0.7712	Testis
EUR-like	ENSG00000158106.13	RHPN1	0.907372	0.0150084	0.36421	0.7712	Testis
EUR-like	ENSG00000118162.13	KPTN	0.907239	0.0102714	0.364281	0.7712	Testis
EUR-like	ENSG00000132507.17	EIF5A	-0.907131	-0.00894241	0.364338	0.7712	Testis
EUR-like	ENSG00000163072.15	NOSTRIN	-0.906782	-0.0057508	0.364522	0.7712	Testis
EUR-like	ENSG00000132204.13	LINC00470	-0.90675	-0.02659	0.364539	0.7712	Testis
EUR-like	ENSG00000150961.14	SEC24D	-0.906578	-0.0167905	0.36463	0.7712	Testis
EUR-like	ENSG00000141965.4	FEM1A	-0.90653	-0.0117098	0.364656	0.7712	Testis
EUR-like	ENSG00000248150.1	LINC02150	-0.906483	-0.00754493	0.36468	0.7712	Testis
EUR-like	ENSG00000104361.9	NIPAL2	-0.906177	-0.033407	0.364842	0.771378	Testis
EUR-like	ENSG00000260973.1	RP11-105C19.2	-0.905932	-0.00918546	0.364972	0.771489	Testis
EUR-like	ENSG00000204946.9	ZNF783	-0.90576	-0.00730681	0.365063	0.771517	Testis
EUR-like	ENSG00000206077.10	ZDHHC11B	-0.905572	-0.0171187	0.365162	0.771563	Testis
EUR-like	ENSG00000234675.1	RP11-242F11.2	-0.905128	-0.00860995	0.365398	0.771862	Testis
EUR-like	ENSG00000130304.16	SLC27A1	-0.904777	-0.0172443	0.365583	0.771862	Testis
EUR-like	ENSG00000139329.4	LUM	0.904747	0.0219649	0.365599	0.771862	Testis
EUR-like	ENSG00000136143.14	SUCLA2	-0.904718	-0.0109953	0.365615	0.771862	Testis
EUR-like	ENSG00000120217.13	CD274	-0.904486	-0.0257997	0.365738	0.771958	Testis
EUR-like	ENSG00000273142.1	RP11-458F8.4	-0.903556	-0.0432927	0.366231	0.772834	Testis
EUR-like	ENSG00000160505.15	NLRP4	0.903046	0.0183573	0.366501	0.772846	Testis
EUR-like	ENSG00000152583.12	SPARCL1	-0.902979	-0.0505347	0.366537	0.772846	Testis
EUR-like	ENSG00000023191.16	RNH1	0.902953	0.0163471	0.366551	0.772846	Testis
EUR-like	ENSG00000118402.5	ELOVL4	0.902817	0.0100721	0.366623	0.772846	Testis
EUR-like	ENSG00000248333.8	CDK11B	-0.902812	-0.0157087	0.366625	0.772846	Testis
EUR-like	ENSG00000134265.12	NAPG	0.902619	0.0258145	0.366728	0.772899	Testis
EUR-like	ENSG00000147724.11	FAM135B	0.902382	0.0165245	0.366854	0.773	Testis
EUR-like	ENSG00000095380.10	NANS	-0.902151	-0.0106061	0.366977	0.773079	Testis
EUR-like	ENSG00000105185.11	PDCD5	-0.902018	-0.0177644	0.367047	0.773079	Testis
EUR-like	ENSG00000196151.10	WDSUB1	-0.90164	-0.0049376	0.367248	0.773218	Testis
EUR-like	ENSG00000228648.1	RP11-568A7.2	-0.901596	-0.00616682	0.367271	0.773218	Testis
EUR-like	ENSG00000185201.16	IFITM2	-0.901455	-0.0092903	0.367347	0.773218	Testis
EUR-like	ENSG00000105141.5	CASP14	0.900682	0.0288396	0.367757	0.773919	Testis
EUR-like	ENSG00000124602.9	UNC5CL	0.90049	0.0152242	0.36786	0.773941	Testis
EUR-like	ENSG00000056972.18	TRAF3IP2	0.90032	0.0316253	0.36795	0.773941	Testis
EUR-like	ENSG00000235140.1	RP11-135D11.2	0.900219	0.00705807	0.368004	0.773941	Testis
EUR-like	ENSG00000141977.9	CIB3	-0.900035	-0.0063263	0.368102	0.773941	Testis
EUR-like	ENSG00000137513.9	NARS2	-0.899816	-0.0178064	0.368218	0.773941	Testis
EUR-like	ENSG00000198791.11	CNOT7	0.899784	0.0388183	0.368235	0.773941	Testis
EUR-like	ENSG00000166922.8	SCG5	0.899419	0.0176103	0.36843	0.774185	Testis
EUR-like	ENSG00000137571.10	SLCO5A1	-0.899034	-0.00599607	0.368635	0.774215	Testis
EUR-like	ENSG00000267605.5	CTD-3220F14.1	-0.898941	-0.00960598	0.368684	0.774215	Testis
EUR-like	ENSG00000129968.15	ABHD17A	-0.898217	-0.0126932	0.36907	0.774215	Testis
EUR-like	ENSG00000214046.8	SMIM7	-0.898159	-0.0388239	0.369101	0.774215	Testis
EUR-like	ENSG00000203963.11	C1orf141	-0.898056	-0.00681339	0.369156	0.774215	Testis
EUR-like	ENSG00000087460.24	GNAS	-0.898005	-0.0152329	0.369183	0.774215	Testis
EUR-like	ENSG00000150722.10	PPP1R1C	-0.897801	-0.0365111	0.369292	0.774215	Testis
EUR-like	ENSG00000164744.12	SUN3	-0.897765	-0.0253744	0.369311	0.774215	Testis
EUR-like	ENSG00000112339.14	HBS1L	0.897731	0.0121591	0.369329	0.774215	Testis
EUR-like	ENSG00000246777.1	RP11-61A14.4	0.897644	0.013591	0.369375	0.774215	Testis
EUR-like	ENSG00000196990.8	FAM163B	-0.897563	-0.017674	0.369419	0.774215	Testis
EUR-like	ENSG00000133731.9	IMPA1	0.897444	0.0118785	0.369482	0.774215	Testis
EUR-like	ENSG00000115274.14	INO80B	-0.897435	-0.0219426	0.369487	0.774215	Testis
EUR-like	ENSG00000064012.21	CASP8	0.897345	0.00866441	0.369535	0.774215	Testis
EUR-like	ENSG00000273366.1	CTA-989H11.1	-0.897195	-0.00512815	0.369615	0.774219	Testis
EUR-like	ENSG00000259320.1	RP11-183E24.2	0.896955	0.0086084	0.369743	0.774233	Testis
EUR-like	ENSG00000179921.14	GPBAR1	-0.896891	-0.00387959	0.369777	0.774233	Testis
EUR-like	ENSG00000146285.13	SCML4	-0.89651	-0.0391764	0.36998	0.774389	Testis
EUR-like	ENSG00000103647.12	CORO2B	0.896376	0.0194334	0.370052	0.774389	Testis
EUR-like	ENSG00000187147.17	RNF220	-0.896313	-0.015568	0.370086	0.774389	Testis
EUR-like	ENSG00000283083.1	RP11-61G19.2	0.895668	0.0343893	0.37043	0.774619	Testis
EUR-like	ENSG00000255388.5	RP11-124G5.3	0.895637	0.0233919	0.370446	0.774619	Testis
EUR-like	ENSG00000151962.7	RBM46	-0.895494	-0.0439172	0.370523	0.774619	Testis
EUR-like	ENSG00000204007.6	GLT6D1	0.895474	0.00423115	0.370534	0.774619	Testis
EUR-like	ENSG00000007341.18	ST7L	-0.895378	-0.00644916	0.370585	0.774619	Testis
EUR-like	ENSG00000168634.4	WFDC13	0.895081	0.00311989	0.370744	0.774787	Testis
EUR-like	ENSG00000143797.11	MBOAT2	0.894836	0.0377383	0.370875	0.774899	Testis
EUR-like	ENSG00000183439.7	TRIM61	-0.894097	-0.027747	0.37127	0.775447	Testis
EUR-like	ENSG00000114554.11	PLXNA1	0.894053	0.00940481	0.371293	0.775447	Testis
EUR-like	ENSG00000178401.14	DNAJC22	0.893646	0.0142769	0.371511	0.775602	Testis
EUR-like	ENSG00000127483.17	HP1BP3	-0.893333	-0.0542274	0.371679	0.775602	Testis
EUR-like	ENSG00000265728.1	RP11-883A18.3	0.893322	0.00906087	0.371685	0.775602	Testis
EUR-like	ENSG00000116977.18	LGALS8	0.893153	0.0390158	0.371775	0.775602	Testis
EUR-like	ENSG00000261445.1	RP11-80F22.4	0.893033	0.0624267	0.37184	0.775602	Testis
EUR-like	ENSG00000272243.5	RP11-554D15.3	-0.892905	-0.0039074	0.371908	0.775602	Testis
EUR-like	ENSG00000151327.12	FAM177A1	0.892826	0.0165921	0.37195	0.775602	Testis
EUR-like	ENSG00000134759.13	ELP2	0.892661	0.00441111	0.372039	0.775602	Testis
EUR-like	ENSG00000255394.4	C8orf49	0.892602	0.00505867	0.37207	0.775602	Testis
EUR-like	ENSG00000077616.10	NAALAD2	0.89239	0.0139565	0.372184	0.775676	Testis
EUR-like	ENSG00000109047.7	RCVRN	0.891913	0.00343212	0.372439	0.7759	Testis
EUR-like	ENSG00000239628.1	RP11-543D10.2	-0.891898	-0.00844188	0.372448	0.7759	Testis
EUR-like	ENSG00000257860.5	RP11-552I14.1	-0.891553	-0.00893138	0.372632	0.77599	Testis
EUR-like	ENSG00000215187.10	FAM166B	-0.891526	-0.0168428	0.372647	0.77599	Testis
EUR-like	ENSG00000115129.13	TP53I3	0.891273	0.020566	0.372783	0.776049	Testis
EUR-like	ENSG00000259033.1	RP11-718G2.5	0.891165	0.00658876	0.372841	0.776049	Testis
EUR-like	ENSG00000115904.12	SOS1	-0.890813	-0.0297648	0.37303	0.776049	Testis
EUR-like	ENSG00000096996.15	IL12RB1	0.890789	0.00971242	0.373042	0.776049	Testis
EUR-like	ENSG00000134461.15	ANKRD16	0.890745	0.00477584	0.373066	0.776049	Testis
EUR-like	ENSG00000166664.13	CHRFAM7A	0.890443	0.00392342	0.373228	0.776061	Testis
EUR-like	ENSG00000133067.17	LGR6	0.890098	0.0184739	0.373413	0.776061	Testis
EUR-like	ENSG00000255171.5	LINC01499	0.890084	0.0114521	0.373421	0.776061	Testis
EUR-like	ENSG00000189269.12	DRICH1	0.890005	0.0258489	0.373463	0.776061	Testis
EUR-like	ENSG00000175348.10	TMEM9B	-0.889985	-0.0280845	0.373474	0.776061	Testis
EUR-like	ENSG00000237461.1	RP11-554F20.1	0.889847	0.022414	0.373548	0.776061	Testis
EUR-like	ENSG00000145431.10	PDGFC	-0.889716	-0.0115656	0.373618	0.776061	Testis
EUR-like	ENSG00000248508.6	SRP14-AS1	-0.88939	-0.00765028	0.373794	0.776084	Testis
EUR-like	ENSG00000116985.11	BMP8B	0.889281	0.00717304	0.373852	0.776084	Testis
EUR-like	ENSG00000176895.8	OR51A7	0.888905	0.0117148	0.374054	0.776084	Testis
EUR-like	ENSG00000111907.20	TPD52L1	0.888875	0.00544147	0.37407	0.776084	Testis
EUR-like	ENSG00000151657.11	KIN	0.888673	0.0344082	0.374179	0.776084	Testis
EUR-like	ENSG00000164307.12	ERAP1	-0.888575	-0.00738424	0.374232	0.776084	Testis
EUR-like	ENSG00000250105.1	CTD-3074O7.2	-0.88856	-0.0047427	0.37424	0.776084	Testis
EUR-like	ENSG00000255666.5	RP11-867G2.6	-0.888422	-0.00822987	0.374314	0.776084	Testis
EUR-like	ENSG00000118518.15	RNF146	0.888387	0.0155086	0.374333	0.776084	Testis
EUR-like	ENSG00000106636.7	YKT6	0.888187	0.00749359	0.37444	0.776145	Testis
EUR-like	ENSG00000213999.15	MEF2B	-0.887948	-0.0120654	0.374569	0.776249	Testis
EUR-like	ENSG00000138061.11	CYP1B1	-0.887349	-0.0252886	0.374891	0.776756	Testis
EUR-like	ENSG00000182612.10	TSPAN10	0.886816	0.00344801	0.375178	0.77707	Testis
EUR-like	ENSG00000253797.2	UTP14C	0.886752	0.0385321	0.375213	0.77707	Testis
EUR-like	ENSG00000175470.18	PPP2R2D	-0.886403	-0.0124335	0.3754	0.77707	Testis
EUR-like	ENSG00000177303.9	CASKIN2	0.886358	0.0253179	0.375425	0.77707	Testis
EUR-like	ENSG00000188991.3	SLC15A5	0.886227	0.00544297	0.375495	0.77707	Testis
EUR-like	ENSG00000244650.2	RP11-501O2.3	-0.886196	-0.00964323	0.375512	0.77707	Testis
EUR-like	ENSG00000134757.4	DSG3	0.885557	0.00547205	0.375856	0.77749	Testis
EUR-like	ENSG00000110880.10	CORO1C	0.885529	0.011949	0.375871	0.77749	Testis
EUR-like	ENSG00000267943.1	CTD-2620I22.3	0.885365	0.0103777	0.37596	0.777495	Testis
EUR-like	ENSG00000268401.1	CTC-344H19.4	0.885234	0.00935279	0.37603	0.777495	Testis
EUR-like	ENSG00000257835.1	RP1-97G4.1	0.884898	0.00516491	0.376212	0.777708	Testis
EUR-like	ENSG00000159658.10	EFCAB14	-0.884462	-0.0168262	0.376447	0.777768	Testis
EUR-like	ENSG00000275418.1	RP11-126O1.6	0.884461	0.0233463	0.376447	0.777768	Testis
EUR-like	ENSG00000253745.1	RP11-350F16.1	0.884408	0.0291679	0.376476	0.777768	Testis
EUR-like	ENSG00000157551.17	KCNJ15	0.884243	0.00896075	0.376565	0.77779	Testis
EUR-like	ENSG00000101365.20	IDH3B	0.883911	0.0391559	0.376744	0.777801	Testis
EUR-like	ENSG00000258081.3	RP11-384J4.2	0.883787	0.0109323	0.376811	0.777801	Testis
EUR-like	ENSG00000163069.12	SGCB	-0.883593	-0.0685208	0.376916	0.777801	Testis
EUR-like	ENSG00000271742.1	RP4-680D5.9	-0.88336	-0.0276992	0.377042	0.777801	Testis
EUR-like	ENSG00000117122.13	MFAP2	0.883295	0.0149636	0.377077	0.777801	Testis
EUR-like	ENSG00000212128.2	TAS2R13	-0.883279	-0.0219188	0.377085	0.777801	Testis
EUR-like	ENSG00000125787.11	GNRH2	0.883219	0.00804348	0.377118	0.777801	Testis
EUR-like	ENSG00000075388.3	FGF4	0.883032	0.0147384	0.377219	0.777848	Testis
EUR-like	ENSG00000159625.14	DRC7	-0.882756	-0.00656606	0.377368	0.777913	Testis
EUR-like	ENSG00000169896.16	ITGAM	0.882684	0.0293145	0.377407	0.777913	Testis
EUR-like	ENSG00000236109.1	AC013402.3	0.882495	0.0123814	0.377509	0.777961	Testis
EUR-like	ENSG00000170430.9	MGMT	-0.882271	-0.00566624	0.37763	0.77805	Testis
EUR-like	ENSG00000248391.5	LINC02064	0.882114	0.0220362	0.377715	0.778063	Testis
EUR-like	ENSG00000261873.2	RP11-515E23.1	0.88182	0.0157609	0.377874	0.778129	Testis
EUR-like	ENSG00000092096.16	SLC22A17	0.88171	0.018213	0.377933	0.778129	Testis
EUR-like	ENSG00000172167.7	MTBP	0.881356	0.00865034	0.378125	0.778129	Testis
EUR-like	ENSG00000254973.1	RP11-429J17.7	-0.881244	-0.0127762	0.378186	0.778129	Testis
EUR-like	ENSG00000125746.16	EML2	-0.88087	-0.0243545	0.378388	0.778129	Testis
EUR-like	ENSG00000172322.13	CLEC12A	-0.880797	-0.00374355	0.378428	0.778129	Testis
EUR-like	ENSG00000141959.16	PFKL	0.880676	0.0253682	0.378493	0.778129	Testis
EUR-like	ENSG00000178694.9	NSUN3	-0.880256	-0.00881207	0.378721	0.778129	Testis
EUR-like	ENSG00000271955.1	RP11-444A22.1	-0.880065	-0.0175008	0.378824	0.778129	Testis
EUR-like	ENSG00000233694.5	AC007365.1	-0.879889	-0.0383858	0.378919	0.778129	Testis
EUR-like	ENSG00000242173.8	ARHGDIG	0.879773	0.0172168	0.378983	0.778129	Testis
EUR-like	ENSG00000100938.17	GMPR2	-0.879749	-0.0224252	0.378995	0.778129	Testis
EUR-like	ENSG00000170748.6	RBMXL2	-0.879741	-0.0259217	0.378999	0.778129	Testis
EUR-like	ENSG00000173083.14	HPSE	0.879598	0.00242396	0.379077	0.778129	Testis
EUR-like	ENSG00000170820.11	FSHR	0.879572	0.00993613	0.379091	0.778129	Testis
EUR-like	ENSG00000105443.13	CYTH2	-0.879546	-0.0156864	0.379105	0.778129	Testis
EUR-like	ENSG00000123243.14	ITIH5	-0.879407	-0.0155947	0.379181	0.778129	Testis
EUR-like	ENSG00000103260.8	METRN	0.879343	0.0286333	0.379215	0.778129	Testis
EUR-like	ENSG00000130517.13	PGPEP1	-0.879195	-0.00777637	0.379296	0.778129	Testis
EUR-like	ENSG00000105223.19	PLD3	-0.879162	-0.0854291	0.379313	0.778129	Testis
EUR-like	ENSG00000256060.2	TRAPPC2B	0.87812	0.00936424	0.379879	0.778889	Testis
EUR-like	ENSG00000276093.1	RP5-1017F8.2	0.878067	0.0129393	0.379907	0.778889	Testis
EUR-like	ENSG00000187624.8	C17orf97	-0.877941	-0.0152699	0.379976	0.778889	Testis
EUR-like	ENSG00000170425.3	ADORA2B	-0.87785	-0.00339182	0.380025	0.778889	Testis
EUR-like	ENSG00000183291.15	SELENOF	-0.877756	-0.0311487	0.380076	0.778889	Testis
EUR-like	ENSG00000261498.1	LINC00566	-0.877506	-0.0122861	0.380212	0.778962	Testis
EUR-like	ENSG00000167674.14	CTB-50L17.10	-0.877402	-0.0220888	0.380268	0.778962	Testis
EUR-like	ENSG00000189143.9	CLDN4	-0.87716	-0.0138767	0.3804	0.779071	Testis
EUR-like	ENSG00000133985.2	TTC9	-0.87681	-0.0080193	0.38059	0.779084	Testis
EUR-like	ENSG00000246095.2	LINC01096	-0.876309	-0.0146577	0.380862	0.779084	Testis
EUR-like	ENSG00000130844.16	ZNF331	-0.876245	-0.0150371	0.380897	0.779084	Testis
EUR-like	ENSG00000164924.17	YWHAZ	0.876182	0.0275423	0.380931	0.779084	Testis
EUR-like	ENSG00000184164.14	CRELD2	0.876101	0.0191378	0.380975	0.779084	Testis
EUR-like	ENSG00000260857.2	RP11-80F22.15	0.875981	0.0214262	0.381041	0.779084	Testis
EUR-like	ENSG00000183648.9	NDUFB1	-0.875928	-0.0129968	0.381069	0.779084	Testis
EUR-like	ENSG00000224877.3	NDUFAF8	-0.87584	-0.0106053	0.381117	0.779084	Testis
EUR-like	ENSG00000231892.1	AC073316.2	0.87579	0.0101901	0.381144	0.779084	Testis
EUR-like	ENSG00000140694.16	PARN	-0.875677	-0.0253381	0.381206	0.779084	Testis
EUR-like	ENSG00000112742.9	TTK	-0.875539	-0.0510834	0.381281	0.779084	Testis
EUR-like	ENSG00000169154.5	GOT1L1	-0.875417	-0.0214909	0.381347	0.779084	Testis
EUR-like	ENSG00000103415.11	HMOX2	0.875071	0.0256378	0.381535	0.779139	Testis
EUR-like	ENSG00000189057.10	FAM111B	-0.874975	-0.0138743	0.381588	0.779139	Testis
EUR-like	ENSG00000250066.1	RP11-141O11.1	0.874929	0.0106833	0.381612	0.779139	Testis
EUR-like	ENSG00000106628.10	POLD2	-0.874696	-0.013148	0.381739	0.779139	Testis
EUR-like	ENSG00000198162.12	MAN1A2	0.874647	0.0216411	0.381766	0.779139	Testis
EUR-like	ENSG00000107951.14	MTPAP	-0.874427	-0.0193005	0.381886	0.77918	Testis
EUR-like	ENSG00000015153.14	YAF2	0.874322	0.0294124	0.381943	0.77918	Testis
EUR-like	ENSG00000107537.13	PHYH	-0.87413	-0.00782309	0.382048	0.779233	Testis
EUR-like	ENSG00000161640.15	SIGLEC11	0.873536	0.00334172	0.382371	0.779438	Testis
EUR-like	ENSG00000164941.13	INTS8	-0.873366	-0.0434421	0.382464	0.779438	Testis
EUR-like	ENSG00000150433.9	TMEM218	-0.873226	-0.0164302	0.38254	0.779438	Testis
EUR-like	ENSG00000206418.3	RAB12	-0.87319	-0.0347264	0.382559	0.779438	Testis
EUR-like	ENSG00000156966.6	B3GNT7	0.873091	0.00887573	0.382614	0.779438	Testis
EUR-like	ENSG00000187054.15	TMPRSS11A	0.872991	0.00979398	0.382668	0.779438	Testis
EUR-like	ENSG00000124406.16	ATP8A1	0.872865	0.017813	0.382736	0.779438	Testis
EUR-like	ENSG00000061987.14	MON2	0.872767	0.0340134	0.38279	0.779438	Testis
EUR-like	ENSG00000133056.13	PIK3C2B	-0.872507	-0.0251961	0.382932	0.779438	Testis
EUR-like	ENSG00000105696.8	TMEM59L	0.872382	0.0498561	0.383	0.779438	Testis
EUR-like	ENSG00000103811.15	CTSH	-0.872256	-0.00517124	0.383069	0.779438	Testis
EUR-like	ENSG00000157184.6	CPT2	0.872217	0.0501701	0.38309	0.779438	Testis
EUR-like	ENSG00000125885.13	MCM8	0.871189	0.00619513	0.383651	0.780259	Testis
EUR-like	ENSG00000143839.14	REN	0.870914	0.0284818	0.383801	0.780259	Testis
EUR-like	ENSG00000087266.15	SH3BP2	0.870912	0.0170627	0.383802	0.780259	Testis
EUR-like	ENSG00000151466.11	SCLT1	0.870843	0.00711102	0.38384	0.780259	Testis
EUR-like	ENSG00000234169.1	LINC01868	-0.87075	-0.0277419	0.383891	0.780259	Testis
EUR-like	ENSG00000245937.7	LINC01184	-0.870615	-0.00994083	0.383964	0.780259	Testis
EUR-like	ENSG00000162298.18	SYVN1	-0.870107	-0.0424851	0.384242	0.780663	Testis
EUR-like	ENSG00000144028.14	SNRNP200	0.869866	0.018638	0.384374	0.780702	Testis
EUR-like	ENSG00000117114.19	ADGRL2	-0.869785	-0.0323424	0.384418	0.780702	Testis
EUR-like	ENSG00000267252.5	LINC01255	-0.869554	-0.00846575	0.384544	0.780799	Testis
EUR-like	ENSG00000238266.1	LINC00707	-0.869248	-0.011447	0.384711	0.780978	Testis
EUR-like	ENSG00000116212.14	LRRC42	0.86906	0.0305491	0.384814	0.781028	Testis
EUR-like	ENSG00000012124.16	CD22	0.868561	0.00755935	0.385087	0.781309	Testis
EUR-like	ENSG00000068305.17	MEF2A	-0.868397	-0.0188879	0.385177	0.781309	Testis
EUR-like	ENSG00000255447.1	CTD-2210P24.6	0.868376	0.013234	0.385189	0.781309	Testis
EUR-like	ENSG00000187260.15	WDR86	-0.867638	-0.00753111	0.385592	0.781752	Testis
EUR-like	ENSG00000158816.15	VWA5B1	0.867576	0.016276	0.385626	0.781752	Testis
EUR-like	ENSG00000177932.6	ZNF354C	0.867417	0.0130402	0.385714	0.781752	Testis
EUR-like	ENSG00000146574.15	CCZ1B	-0.867028	-0.00460428	0.385926	0.781752	Testis
EUR-like	ENSG00000142669.14	SH3BGRL3	-0.86656	-0.0335223	0.386183	0.781752	Testis
EUR-like	ENSG00000142677.3	IL22RA1	0.866422	0.00982668	0.386259	0.781752	Testis
EUR-like	ENSG00000096092.5	TMEM14A	0.866349	0.0632725	0.386299	0.781752	Testis
EUR-like	ENSG00000109944.10	C11orf63	-0.866209	-0.0159677	0.386376	0.781752	Testis
EUR-like	ENSG00000069667.15	RORA	0.866038	0.0791921	0.38647	0.781752	Testis
EUR-like	ENSG00000131495.8	NDUFA2	0.865848	0.0186741	0.386574	0.781752	Testis
EUR-like	ENSG00000226954.1	RP5-983L19.2	0.865804	0.00619146	0.386598	0.781752	Testis
EUR-like	ENSG00000103353.15	UBFD1	-0.865666	-0.0606457	0.386673	0.781752	Testis
EUR-like	ENSG00000116580.18	GON4L	-0.865665	-0.102849	0.386674	0.781752	Testis
EUR-like	ENSG00000249859.9	PVT1	-0.865619	-0.0125578	0.386699	0.781752	Testis
EUR-like	ENSG00000236295.1	AC007563.1	-0.865604	-0.0236235	0.386707	0.781752	Testis
EUR-like	ENSG00000154803.12	FLCN	-0.865562	-0.00636148	0.38673	0.781752	Testis
EUR-like	ENSG00000153064.11	BANK1	0.865346	0.0123182	0.386849	0.781752	Testis
EUR-like	ENSG00000143919.14	CAMKMT	-0.865272	-0.0229711	0.38689	0.781752	Testis
EUR-like	ENSG00000253658.5	LINC01592	-0.865249	-0.0279458	0.386902	0.781752	Testis
EUR-like	ENSG00000276509.1	CH17-353B19.1	0.864793	0.00411772	0.387152	0.781876	Testis
EUR-like	ENSG00000137834.14	SMAD6	0.86462	0.0266793	0.387247	0.781876	Testis
EUR-like	ENSG00000113971.19	NPHP3	0.864561	0.00549109	0.38728	0.781876	Testis
EUR-like	ENSG00000167880.7	EVPL	-0.864451	-0.0105717	0.38734	0.781876	Testis
EUR-like	ENSG00000186453.12	FAM228A	-0.86434	-0.0111941	0.387401	0.781876	Testis
EUR-like	ENSG00000272864.1	RP11-17E13.2	0.864277	0.00410019	0.387436	0.781876	Testis
EUR-like	ENSG00000153786.12	ZDHHC7	-0.864067	-0.0192848	0.387551	0.78193	Testis
EUR-like	ENSG00000162947.4	LINC01931	-0.86376	-0.0225239	0.38772	0.78193	Testis
EUR-like	ENSG00000237574.1	LINC01856	0.863249	0.00420449	0.388001	0.78193	Testis
EUR-like	ENSG00000253479.5	LINC01603	-0.863181	-0.0211866	0.388038	0.78193	Testis
EUR-like	ENSG00000005238.19	FAM214B	-0.86306	-0.0172732	0.388105	0.78193	Testis
EUR-like	ENSG00000129158.10	SERGEF	0.86305	0.0101245	0.38811	0.78193	Testis
EUR-like	ENSG00000185523.6	SPATA45	0.863014	0.0059358	0.38813	0.78193	Testis
EUR-like	ENSG00000101417.11	PXMP4	0.862793	0.0354606	0.388251	0.78193	Testis
EUR-like	ENSG00000170846.16	AC093323.3	0.862681	0.0331818	0.388313	0.78193	Testis
EUR-like	ENSG00000253110.1	CTB-78H18.1	0.862669	0.0106047	0.388319	0.78193	Testis
EUR-like	ENSG00000105967.15	TFEC	-0.862606	-0.0119239	0.388354	0.78193	Testis
EUR-like	ENSG00000069956.11	MAPK6	-0.86251	-0.0257801	0.388407	0.78193	Testis
EUR-like	ENSG00000105618.13	PRPF31	-0.86196	-0.0333816	0.38871	0.782381	Testis
EUR-like	ENSG00000047056.14	WDR37	0.861774	0.0155665	0.388812	0.782407	Testis
EUR-like	ENSG00000140391.14	TSPAN3	0.861561	0.0176995	0.388929	0.782407	Testis
EUR-like	ENSG00000122741.15	DCAF10	-0.861506	-0.0295145	0.388959	0.782407	Testis
EUR-like	ENSG00000103184.11	SEC14L5	0.860911	0.00361746	0.389287	0.782908	Testis
EUR-like	ENSG00000125454.11	SLC25A19	-0.860696	-0.0260917	0.389406	0.782988	Testis
EUR-like	ENSG00000267260.1	CTD-2162K18.4	-0.860157	-0.0112314	0.389703	0.783289	Testis
EUR-like	ENSG00000260573.2	RP11-21B23.3	-0.860076	-0.00569385	0.389747	0.783289	Testis
EUR-like	ENSG00000105053.10	VRK3	-0.859941	-0.0081334	0.389822	0.783289	Testis
EUR-like	ENSG00000225050.1	RP11-349E4.1	0.859852	0.0271753	0.389871	0.783289	Testis
EUR-like	ENSG00000278200.1	LINC01971	-0.859629	-0.0133074	0.389993	0.783378	Testis
EUR-like	ENSG00000188191.14	PRKAR1B	-0.85946	-0.00985198	0.390087	0.783407	Testis
EUR-like	ENSG00000176531.10	PHLDB3	0.859243	0.00851747	0.390206	0.783488	Testis
EUR-like	ENSG00000152763.16	WDR78	0.859044	0.00867511	0.390316	0.783549	Testis
EUR-like	ENSG00000004142.11	POLDIP2	0.858862	0.0124459	0.390417	0.783549	Testis
EUR-like	ENSG00000070526.14	ST6GALNAC1	0.858629	0.00873622	0.390545	0.783549	Testis
EUR-like	ENSG00000253433.1	NCRNA00250	-0.858603	-0.00375695	0.39056	0.783549	Testis
EUR-like	ENSG00000125046.14	SSUH2	0.858407	0.0264757	0.390668	0.783549	Testis
EUR-like	ENSG00000172380.5	GNG12	-0.858331	-0.0289203	0.39071	0.783549	Testis
EUR-like	ENSG00000267107.6	PCAT19	0.858088	0.00772131	0.390844	0.78366	Testis
EUR-like	ENSG00000228043.5	AC097721.2	0.857517	0.012385	0.391159	0.784044	Testis
EUR-like	ENSG00000183060.15	LYSMD4	0.857455	0.00550798	0.391193	0.784044	Testis
EUR-like	ENSG00000086232.12	EIF2AK1	0.856992	0.00793706	0.391449	0.784139	Testis
EUR-like	ENSG00000198855.6	FICD	0.856902	0.00467335	0.391499	0.784139	Testis
EUR-like	ENSG00000147889.17	CDKN2A	0.856859	0.0255186	0.391523	0.784139	Testis
EUR-like	ENSG00000140807.6	NKD1	0.856707	0.0140809	0.391607	0.784139	Testis
EUR-like	ENSG00000138131.3	LOXL4	0.856655	0.00411694	0.391636	0.784139	Testis
EUR-like	ENSG00000119737.5	GPR75	-0.856111	-0.0128395	0.391937	0.784399	Testis
EUR-like	ENSG00000146469.12	VIP	-0.856037	-0.00950449	0.391977	0.784399	Testis
EUR-like	ENSG00000175322.11	ZNF519	0.855959	0.0173478	0.39202	0.784399	Testis
EUR-like	ENSG00000095917.13	TPSD1	0.855845	0.00387217	0.392083	0.784399	Testis
EUR-like	ENSG00000166796.11	LDHC	0.855707	0.0392849	0.39216	0.784399	Testis
EUR-like	ENSG00000089234.15	BRAP	-0.855515	-0.0588517	0.392266	0.784443	Testis
EUR-like	ENSG00000143942.4	CHAC2	0.855381	0.00851972	0.39234	0.784443	Testis
EUR-like	ENSG00000278084.1	RP11-87C12.6	-0.854957	-0.0486335	0.392575	0.784561	Testis
EUR-like	ENSG00000234261.3	RP11-146I2.1	0.854941	0.0157519	0.392584	0.784561	Testis
EUR-like	ENSG00000177565.16	TBL1XR1	-0.854801	-0.0240105	0.392661	0.784561	Testis
EUR-like	ENSG00000261353.1	CTA-14H9.5	-0.854704	-0.0119928	0.392715	0.784561	Testis
EUR-like	ENSG00000196363.9	WDR5	-0.854558	-0.00704087	0.392796	0.784565	Testis
EUR-like	ENSG00000115486.11	GGCX	0.85422	0.00803038	0.392983	0.784646	Testis
EUR-like	ENSG00000161800.12	RACGAP1	0.853821	0.0362741	0.393204	0.784646	Testis
EUR-like	ENSG00000159917.15	ZNF235	-0.853794	-0.0135496	0.393219	0.784646	Testis
EUR-like	ENSG00000229205.2	LINC00200	-0.853551	-0.00378897	0.393354	0.784646	Testis
EUR-like	ENSG00000228295.1	LINC00392	-0.853378	-0.0040541	0.39345	0.784646	Testis
EUR-like	ENSG00000066739.11	ATG2B	0.853378	0.0158545	0.39345	0.784646	Testis
EUR-like	ENSG00000258556.1	CTD-2568P8.1	-0.85325	-0.0148541	0.393521	0.784646	Testis
EUR-like	ENSG00000205531.12	NAP1L4	-0.853148	-0.0114585	0.393577	0.784646	Testis
EUR-like	ENSG00000227564.2	LINC00376	0.852922	0.00823656	0.393702	0.784646	Testis
EUR-like	ENSG00000181817.5	LSM10	0.852787	0.0207897	0.393778	0.784646	Testis
EUR-like	ENSG00000140481.14	CCDC33	0.852749	0.019902	0.393798	0.784646	Testis
EUR-like	ENSG00000163866.8	SMIM12	-0.852688	-0.00846897	0.393832	0.784646	Testis
EUR-like	ENSG00000119408.16	NEK6	-0.852525	-0.0194585	0.393923	0.784646	Testis
EUR-like	ENSG00000160781.15	PAQR6	-0.852393	-0.016324	0.393996	0.784646	Testis
EUR-like	ENSG00000003989.17	SLC7A2	-0.852277	-0.0186171	0.394061	0.784646	Testis
EUR-like	ENSG00000161996.18	WDR90	0.852176	0.029802	0.394117	0.784646	Testis
EUR-like	ENSG00000217455.8	AC091801.1	0.852063	0.0145673	0.394179	0.784646	Testis
EUR-like	ENSG00000261064.1	RP11-1000B6.3	0.8519	0.0310903	0.394269	0.784669	Testis
EUR-like	ENSG00000183831.6	ANKRD45	0.851506	0.00741328	0.394488	0.784807	Testis
EUR-like	ENSG00000107745.17	MICU1	0.851466	0.0101159	0.394511	0.784807	Testis
EUR-like	ENSG00000249359.2	RP11-374A4.1	-0.851276	-0.00511281	0.394616	0.784807	Testis
EUR-like	ENSG00000164142.15	FAM160A1	-0.851144	-0.0137436	0.394689	0.784807	Testis
EUR-like	ENSG00000275052.4	PPP4R3B	0.850958	0.0307983	0.394792	0.784807	Testis
EUR-like	ENSG00000006116.3	CACNG3	-0.850921	-0.0113341	0.394813	0.784807	Testis
EUR-like	ENSG00000155324.9	GRAMD3	-0.850722	-0.0290857	0.394924	0.784871	Testis
EUR-like	ENSG00000244165.1	P2RY11	0.850397	0.0258994	0.395104	0.784973	Testis
EUR-like	ENSG00000253260.1	RP11-379I19.1	0.850331	0.0123466	0.395141	0.784973	Testis
EUR-like	ENSG00000163605.14	PPP4R2	-0.850106	-0.0342209	0.395266	0.784973	Testis
EUR-like	ENSG00000140386.12	SCAPER	-0.850061	-0.0084662	0.395291	0.784973	Testis
EUR-like	ENSG00000101421.3	CHMP4B	0.849895	0.0144112	0.395384	0.784999	Testis
EUR-like	ENSG00000271172.1	RP11-660M5.1	-0.849459	-0.0130552	0.395626	0.785324	Testis
EUR-like	ENSG00000265750.1	RP11-799B12.4	0.84901	0.00978172	0.395876	0.785458	Testis
EUR-like	ENSG00000225028.1	RP11-330M19.1	-0.848953	-0.0114255	0.395907	0.785458	Testis
EUR-like	ENSG00000183208.12	GDPGP1	0.848904	0.0375768	0.395935	0.785458	Testis
EUR-like	ENSG00000258998.1	RP11-398E10.1	0.848769	0.00603842	0.39601	0.785458	Testis
EUR-like	ENSG00000149328.14	GLB1L2	0.848341	0.0224692	0.396248	0.785774	Testis
EUR-like	ENSG00000148343.18	MIGA2	-0.847773	-0.0158734	0.396564	0.786244	Testis
EUR-like	ENSG00000262089.1	RP11-589P10.5	-0.847438	-0.0354865	0.396751	0.786413	Testis
EUR-like	ENSG00000186335.8	SLC36A2	-0.847223	-0.0052505	0.396871	0.786413	Testis
EUR-like	ENSG00000176853.15	FAM91A1	0.847125	0.0790854	0.396926	0.786413	Testis
EUR-like	ENSG00000091136.13	LAMB1	0.846774	0.0122071	0.397121	0.786413	Testis
EUR-like	ENSG00000104889.5	RNASEH2A	0.846721	0.0167809	0.397151	0.786413	Testis
EUR-like	ENSG00000130203.9	APOE	-0.846571	-0.0147244	0.397234	0.786413	Testis
EUR-like	ENSG00000172006.11	ZNF554	0.846421	0.0111115	0.397318	0.786413	Testis
EUR-like	ENSG00000224977.1	RP11-160H22.3	-0.846409	-0.0242539	0.397325	0.786413	Testis
EUR-like	ENSG00000187838.16	PLSCR3	0.846022	0.0681358	0.39754	0.786413	Testis
EUR-like	ENSG00000188234.13	AGAP4	0.846012	0.0203032	0.397546	0.786413	Testis
EUR-like	ENSG00000258733.5	CTD-2341M24.1	0.845871	0.00549837	0.397625	0.786413	Testis
EUR-like	ENSG00000228909.1	LINC01803	0.845788	0.0305068	0.397671	0.786413	Testis
EUR-like	ENSG00000134365.12	CFHR4	-0.845774	-0.0155543	0.397679	0.786413	Testis
EUR-like	ENSG00000182013.17	PNMAL1	0.84561	0.0028967	0.39777	0.786437	Testis
EUR-like	ENSG00000250120.6	PCDHA10	-0.845043	-0.00788178	0.398087	0.786731	Testis
EUR-like	ENSG00000181007.8	ZFP82	-0.844935	-0.00957205	0.398147	0.786731	Testis
EUR-like	ENSG00000123124.13	WWP1	-0.844739	-0.0353349	0.398256	0.786731	Testis
EUR-like	ENSG00000272265.1	CTD-2287O16.4	-0.844722	-0.0110086	0.398266	0.786731	Testis
EUR-like	ENSG00000076554.15	TPD52	-0.844635	-0.048574	0.398315	0.786731	Testis
EUR-like	ENSG00000157881.13	PANK4	-0.844299	-0.0281257	0.398503	0.786851	Testis
EUR-like	ENSG00000185561.9	TLCD2	-0.844242	-0.00826746	0.398534	0.786851	Testis
EUR-like	ENSG00000196199.13	MPHOSPH8	-0.843923	-0.0355944	0.398712	0.787047	Testis
EUR-like	ENSG00000112541.13	PDE10A	0.84345	0.0251098	0.398977	0.787176	Testis
EUR-like	ENSG00000170458.13	CD14	-0.843342	-0.00856304	0.399037	0.787176	Testis
EUR-like	ENSG00000100580.7	TMED8	-0.843227	-0.037335	0.399101	0.787176	Testis
EUR-like	ENSG00000183624.13	HMCES	0.843189	0.00487849	0.399123	0.787176	Testis
EUR-like	ENSG00000253710.2	ALG11	0.843002	0.00930117	0.399227	0.787176	Testis
EUR-like	ENSG00000188986.6	NELFB	-0.842956	-0.0687684	0.399253	0.787176	Testis
EUR-like	ENSG00000253138.5	LINC00967	0.842687	0.0213482	0.399404	0.787186	Testis
EUR-like	ENSG00000203872.6	C6orf163	0.842663	0.0164468	0.399417	0.787186	Testis
EUR-like	ENSG00000228262.8	LINC01320	-0.842201	-0.0058605	0.399675	0.787305	Testis
EUR-like	ENSG00000167554.14	ZNF610	-0.842076	-0.0267578	0.399745	0.787305	Testis
EUR-like	ENSG00000174469.19	CNTNAP2	-0.842058	-0.0202581	0.399755	0.787305	Testis
EUR-like	ENSG00000163239.12	TDRD10	0.841989	0.0156924	0.399794	0.787305	Testis
EUR-like	ENSG00000282996.1	RP11-351M16.4	-0.841503	-0.00816746	0.400066	0.787319	Testis
EUR-like	ENSG00000281404.1	LINC01176	-0.8412	-0.00905025	0.400236	0.787319	Testis
EUR-like	ENSG00000155749.12	ALS2CR12	0.841182	0.00880428	0.400246	0.787319	Testis
EUR-like	ENSG00000181220.15	ZNF746	-0.841116	-0.00954831	0.400283	0.787319	Testis
EUR-like	ENSG00000258435.1	RP11-711D18.2	-0.84107	-0.00310429	0.400309	0.787319	Testis
EUR-like	ENSG00000101542.9	CDH20	0.841021	0.0226447	0.400336	0.787319	Testis
EUR-like	ENSG00000148291.9	SURF2	0.840873	0.0271573	0.400419	0.787319	Testis
EUR-like	ENSG00000068912.13	ERLEC1	0.840779	0.0191901	0.400472	0.787319	Testis
EUR-like	ENSG00000012171.19	SEMA3B	0.840459	0.0198144	0.400651	0.787319	Testis
EUR-like	ENSG00000142609.17	CFAP74	0.840388	0.00769517	0.400691	0.787319	Testis
EUR-like	ENSG00000213462.4	ERV3-1	0.840317	0.0340634	0.400731	0.787319	Testis
EUR-like	ENSG00000226051.6	ZNF503-AS1	0.840128	0.0106377	0.400836	0.787319	Testis
EUR-like	ENSG00000249125.1	RP11-381N20.2	-0.840028	-0.00294211	0.400893	0.787319	Testis
EUR-like	ENSG00000272360.1	RP11-359I18.5	-0.839996	-0.00937122	0.40091	0.787319	Testis
EUR-like	ENSG00000135318.11	NT5E	0.839516	0.0212937	0.40118	0.787692	Testis
EUR-like	ENSG00000170540.14	ARL6IP1	0.838703	0.0287424	0.401636	0.788279	Testis
EUR-like	ENSG00000110455.13	ACCS	0.838701	0.00509154	0.401637	0.788279	Testis
EUR-like	ENSG00000132640.14	BTBD3	-0.838266	-0.0375607	0.401881	0.788495	Testis
EUR-like	ENSG00000167363.13	FN3K	-0.838203	-0.0280125	0.401917	0.788495	Testis
EUR-like	ENSG00000161904.11	LEMD2	-0.837735	-0.011169	0.40218	0.788495	Testis
EUR-like	ENSG00000198178.10	CLEC4C	-0.837598	-0.0179163	0.402257	0.788495	Testis
EUR-like	ENSG00000198646.13	NCOA6	0.837562	0.0142149	0.402277	0.788495	Testis
EUR-like	ENSG00000250666.1	LINC01596	0.837542	0.00815795	0.402288	0.788495	Testis
EUR-like	ENSG00000120160.10	EQTN	0.837516	0.0611808	0.402303	0.788495	Testis
EUR-like	ENSG00000228422.3	LINC00687	-0.837318	-0.00978243	0.402414	0.78855	Testis
EUR-like	ENSG00000033030.13	ZCCHC8	0.836936	0.0305033	0.402628	0.78855	Testis
EUR-like	ENSG00000149231.11	CCDC82	0.836923	0.00517899	0.402636	0.78855	Testis
EUR-like	ENSG00000121039.9	RDH10	-0.836709	-0.00925293	0.402756	0.78855	Testis
EUR-like	ENSG00000231298.6	LINC00704	0.836645	0.0270277	0.402792	0.78855	Testis
EUR-like	ENSG00000236834.1	LINC00421	-0.836557	-0.00427577	0.402842	0.78855	Testis
EUR-like	ENSG00000117569.18	PTBP2	0.836477	0.0184469	0.402887	0.78855	Testis
EUR-like	ENSG00000157856.10	DRC1	-0.835523	-0.0227786	0.403423	0.789382	Testis
EUR-like	ENSG00000042753.11	AP2S1	-0.835268	-0.0590498	0.403567	0.789382	Testis
EUR-like	ENSG00000143771.11	CNIH4	-0.835245	-0.00951409	0.40358	0.789382	Testis
EUR-like	ENSG00000229307.1	LINC00459	-0.835156	-0.00802137	0.40363	0.789382	Testis
EUR-like	ENSG00000259841.6	LINC01566	0.834521	0.0247778	0.403987	0.789714	Testis
EUR-like	ENSG00000188585.7	CLEC20A	-0.834285	-0.00740477	0.40412	0.789714	Testis
EUR-like	ENSG00000233954.6	UQCRHL	0.834149	0.0240245	0.404197	0.789714	Testis
EUR-like	ENSG00000188199.10	NUTM2B	0.83403	0.00373109	0.404264	0.789714	Testis
EUR-like	ENSG00000048545.13	GUCA1A	-0.833774	-0.0148238	0.404408	0.789714	Testis
EUR-like	ENSG00000120868.13	APAF1	-0.833675	-0.0176934	0.404464	0.789714	Testis
EUR-like	ENSG00000166435.15	XRRA1	-0.833637	-0.0164563	0.404486	0.789714	Testis
EUR-like	ENSG00000277232.2	GTSE1-AS1	0.833513	0.0125732	0.404555	0.789714	Testis
EUR-like	ENSG00000272800.1	RP11-438L19.1	0.833483	0.0044562	0.404572	0.789714	Testis
EUR-like	ENSG00000271734.1	RP1-111B22.3	0.833444	0.00717986	0.404595	0.789714	Testis
EUR-like	ENSG00000125871.13	MGME1	0.832345	0.00809825	0.405214	0.790768	Testis
EUR-like	ENSG00000235743.1	RP11-439H9.1	0.831385	0.018878	0.405756	0.791471	Testis
EUR-like	ENSG00000274560.1	RP11-285E23.2	0.831307	0.00536549	0.4058	0.791471	Testis
EUR-like	ENSG00000100336.17	APOL4	-0.831236	-0.00682999	0.405841	0.791471	Testis
EUR-like	ENSG00000182183.14	FAM159A	0.830898	0.0233805	0.406031	0.791471	Testis
EUR-like	ENSG00000053371.12	AKR7A2	-0.830804	-0.00568491	0.406085	0.791471	Testis
EUR-like	ENSG00000072756.16	TRNT1	0.830757	0.0176416	0.406111	0.791471	Testis
EUR-like	ENSG00000151474.21	FRMD4A	0.83072	0.021412	0.406132	0.791471	Testis
EUR-like	ENSG00000188130.13	MAPK12	0.830241	0.00954723	0.406402	0.791532	Testis
EUR-like	ENSG00000162971.10	TYW5	-0.830183	-0.014639	0.406435	0.791532	Testis
EUR-like	ENSG00000152778.8	IFIT5	-0.830027	-0.0092123	0.406524	0.791532	Testis
EUR-like	ENSG00000185567.6	AHNAK2	-0.829857	-0.0191754	0.40662	0.791532	Testis
EUR-like	ENSG00000259345.5	RP11-624L4.1	-0.829703	-0.0203491	0.406707	0.791532	Testis
EUR-like	ENSG00000185088.13	RPS27L	-0.829481	-0.0300426	0.406832	0.791532	Testis
EUR-like	ENSG00000170373.8	CST1	0.829468	0.0162534	0.40684	0.791532	Testis
EUR-like	ENSG00000166501.12	PRKCB	-0.829296	-0.0189198	0.406937	0.791532	Testis
EUR-like	ENSG00000255858.1	RP11-612B6.1	0.829223	0.00494985	0.406978	0.791532	Testis
EUR-like	ENSG00000203498.2	RP11-556O15.1	0.829199	0.0193957	0.406992	0.791532	Testis
EUR-like	ENSG00000277369.1	RP11-486I11.2	0.829098	0.017269	0.407049	0.791532	Testis
EUR-like	ENSG00000152932.7	RAB3C	0.828974	0.0111051	0.407119	0.791532	Testis
EUR-like	ENSG00000112304.10	ACOT13	-0.828797	-0.0180414	0.407219	0.791561	Testis
EUR-like	ENSG00000006652.13	IFRD1	-0.828667	-0.00525539	0.407293	0.791561	Testis
EUR-like	ENSG00000108556.7	CHRNE	-0.828518	-0.0143506	0.407377	0.791569	Testis
EUR-like	ENSG00000153113.23	CAST	-0.828157	-0.0115513	0.407581	0.791588	Testis
EUR-like	ENSG00000163491.16	NEK10	-0.828125	-0.0188844	0.4076	0.791588	Testis
EUR-like	ENSG00000256151.1	RP11-76C10.5	0.828078	0.0119748	0.407626	0.791588	Testis
EUR-like	ENSG00000149577.15	SIDT2	0.827778	0.014377	0.407796	0.791624	Testis
EUR-like	ENSG00000114013.15	CD86	-0.827765	-0.00896695	0.407804	0.791624	Testis
EUR-like	ENSG00000265265.1	RP11-822E23.7	0.827548	0.00938889	0.407926	0.791707	Testis
EUR-like	ENSG00000100731.15	PCNX1	0.82576	0.017451	0.40894	0.7933	Testis
EUR-like	ENSG00000251526.1	RP11-381N20.1	-0.825699	-0.00448129	0.408975	0.7933	Testis
EUR-like	ENSG00000251442.5	LINC01094	-0.825678	-0.0183879	0.408987	0.7933	Testis
EUR-like	ENSG00000136560.13	TANK	-0.825478	-0.00896983	0.4091	0.793365	Testis
EUR-like	ENSG00000189319.13	FAM53B	0.82522	0.0280093	0.409247	0.793489	Testis
EUR-like	ENSG00000125900.12	SIRPD	0.825084	0.0211199	0.409324	0.793489	Testis
EUR-like	ENSG00000234224.2	TMEM229A	0.824812	0.0445449	0.409478	0.793634	Testis
EUR-like	ENSG00000008405.11	CRY1	0.824462	0.00797341	0.409677	0.793864	Testis
EUR-like	ENSG00000122873.11	CISD1	0.824126	0.00655775	0.409868	0.794079	Testis
EUR-like	ENSG00000112782.15	CLIC5	0.823614	0.00547383	0.410159	0.794489	Testis
EUR-like	ENSG00000255374.3	TAS2R43	0.82323	0.00364814	0.410377	0.794756	Testis
EUR-like	ENSG00000213906.9	LTB4R2	0.822767	0.0212225	0.41064	0.79511	Testis
EUR-like	ENSG00000171703.16	TCEA2	-0.822431	-0.0315809	0.410832	0.79521	Testis
EUR-like	ENSG00000132906.17	CASP9	-0.822369	-0.0132926	0.410867	0.79521	Testis
EUR-like	ENSG00000174996.11	KLC2	-0.822255	-0.00779451	0.410932	0.79521	Testis
EUR-like	ENSG00000132874.14	SLC14A2	-0.821868	-0.00958357	0.411152	0.795482	Testis
EUR-like	ENSG00000229282.1	RP1-40E16.2	-0.821577	-0.011914	0.411317	0.795529	Testis
EUR-like	ENSG00000147316.12	MCPH1	-0.82149	-0.0150592	0.411367	0.795529	Testis
EUR-like	ENSG00000162104.9	ADCY9	0.821299	0.0120819	0.411476	0.795529	Testis
EUR-like	ENSG00000243574.1	RP11-264K23.1	-0.821262	-0.0275464	0.411497	0.795529	Testis
EUR-like	ENSG00000259517.2	LINC02169	0.82108	0.0339134	0.411601	0.795575	Testis
EUR-like	ENSG00000120094.6	HOXB1	-0.820375	-0.00532732	0.412002	0.796196	Testis
EUR-like	ENSG00000165392.9	WRN	0.820041	0.014241	0.412192	0.796325	Testis
EUR-like	ENSG00000196154.11	S100A4	-0.819976	-0.0137077	0.41223	0.796325	Testis
EUR-like	ENSG00000283052.1	RP11-210L7.3	-0.819817	-0.00630346	0.41232	0.796336	Testis
EUR-like	ENSG00000021852.12	C8B	0.819685	0.0231531	0.412396	0.796336	Testis
EUR-like	ENSG00000174032.16	SLC25A30	0.819188	0.0170103	0.412679	0.796729	Testis
EUR-like	ENSG00000116698.21	SMG7	-0.819039	-0.0154432	0.412764	0.796739	Testis
EUR-like	ENSG00000225703.1	AC005522.7	-0.818652	-0.0137438	0.412985	0.79701	Testis
EUR-like	ENSG00000272087.1	RP11-379F4.7	0.818013	0.00585851	0.41335	0.797559	Testis
EUR-like	ENSG00000164162.12	ANAPC10	0.81766	0.0147572	0.413551	0.797792	Testis
EUR-like	ENSG00000125611.15	CHCHD5	-0.816908	-0.0152678	0.413981	0.798466	Testis
EUR-like	ENSG00000171446.6	KRT27	0.816636	0.0121945	0.414136	0.798611	Testis
EUR-like	ENSG00000260805.2	RP11-61J19.5	-0.816486	-0.0129435	0.414222	0.798621	Testis
EUR-like	ENSG00000139168.7	ZCRB1	-0.815941	-0.0318231	0.414534	0.799067	Testis
EUR-like	ENSG00000179869.14	ABCA13	0.815731	0.0087904	0.414654	0.799145	Testis
EUR-like	ENSG00000274180.1	NATD1	0.815394	0.00933159	0.414847	0.799361	Testis
EUR-like	ENSG00000103852.12	TTC23	-0.8152	-0.0037611	0.414958	0.799419	Testis
EUR-like	ENSG00000167311.13	ART5	0.814182	0.00371965	0.415541	0.800387	Testis
EUR-like	ENSG00000229722.1	RP11-557H15.5	0.813551	0.00579789	0.415902	0.800928	Testis
EUR-like	ENSG00000197150.12	ABCB8	-0.813185	-0.0236707	0.416112	0.800995	Testis
EUR-like	ENSG00000254349.5	MIR2052HG	0.812429	0.00968303	0.416546	0.800995	Testis
EUR-like	ENSG00000278599.5	TBC1D3E	-0.812361	-0.0853335	0.416585	0.800995	Testis
EUR-like	ENSG00000140368.12	PSTPIP1	-0.812343	-0.0103086	0.416595	0.800995	Testis
EUR-like	ENSG00000144035.3	NAT8	-0.812327	-0.00572258	0.416604	0.800995	Testis
EUR-like	ENSG00000158445.9	KCNB1	0.812197	0.0241284	0.416678	0.800995	Testis
EUR-like	ENSG00000005108.15	THSD7A	-0.812127	-0.0138423	0.416719	0.800995	Testis
EUR-like	ENSG00000150556.16	LYPD6B	0.812057	0.0127877	0.416759	0.800995	Testis
EUR-like	ENSG00000124812.14	CRISP1	0.811711	0.0183117	0.416957	0.800995	Testis
EUR-like	ENSG00000213967.10	ZNF726	-0.811665	-0.0197728	0.416984	0.800995	Testis
EUR-like	ENSG00000115539.13	PDCL3	0.811617	0.0137292	0.417012	0.800995	Testis
EUR-like	ENSG00000268754.1	LINC01081	-0.811616	-0.00956093	0.417012	0.800995	Testis
EUR-like	ENSG00000178718.6	RPP25	0.811614	0.0205033	0.417013	0.800995	Testis
EUR-like	ENSG00000274937.1	CTD-2311M21.4	-0.811453	-0.00993956	0.417106	0.800995	Testis
EUR-like	ENSG00000116032.5	GRIN3B	-0.811285	-0.00345153	0.417202	0.800995	Testis
EUR-like	ENSG00000170348.8	TMED10	-0.811158	-0.0334189	0.417275	0.800995	Testis
EUR-like	ENSG00000271992.1	RP11-42O15.3	0.811102	0.0271543	0.417307	0.800995	Testis
EUR-like	ENSG00000136240.9	KDELR2	-0.810811	-0.005868	0.417474	0.80116	Testis
EUR-like	ENSG00000069869.15	NEDD4	-0.81029	-0.0208154	0.417774	0.80158	Testis
EUR-like	ENSG00000137409.19	MTCH1	0.809594	0.0147939	0.418174	0.801755	Testis
EUR-like	ENSG00000131781.12	FMO5	0.809439	0.00496522	0.418263	0.801755	Testis
EUR-like	ENSG00000239482.6	RP11-90K6.1	-0.809414	-0.00477913	0.418277	0.801755	Testis
EUR-like	ENSG00000180616.8	SSTR2	0.809387	0.0188307	0.418293	0.801755	Testis
EUR-like	ENSG00000213937.3	CLDN9	0.80936	0.0158981	0.418308	0.801755	Testis
EUR-like	ENSG00000186474.15	KLK12	-0.809289	-0.0361354	0.418349	0.801755	Testis
EUR-like	ENSG00000100578.14	KIAA0586	-0.808998	-0.0407229	0.418516	0.80192	Testis
EUR-like	ENSG00000134824.13	FADS2	0.808774	0.0118451	0.418645	0.801947	Testis
EUR-like	ENSG00000104979.8	C19orf53	-0.808652	-0.0104497	0.418715	0.801947	Testis
EUR-like	ENSG00000273098.1	RP11-488L1.1	0.808499	0.00407204	0.418804	0.801947	Testis
EUR-like	ENSG00000137801.10	THBS1	0.808413	0.00830223	0.418853	0.801947	Testis
EUR-like	ENSG00000270105.1	RP11-326C3.14	0.808053	0.00625468	0.41906	0.802189	Testis
EUR-like	ENSG00000175309.14	PHYKPL	-0.807727	-0.00505252	0.419248	0.802261	Testis
EUR-like	ENSG00000108406.9	DHX40	0.807608	0.0104937	0.419316	0.802261	Testis
EUR-like	ENSG00000188822.7	CNR2	-0.807472	-0.00517908	0.419394	0.802261	Testis
EUR-like	ENSG00000153936.16	HS2ST1	0.807427	0.0167878	0.419421	0.802261	Testis
EUR-like	ENSG00000105290.11	APLP1	0.807103	0.0198695	0.419607	0.802464	Testis
EUR-like	ENSG00000054983.16	GALC	0.806786	0.00564879	0.41979	0.802658	Testis
EUR-like	ENSG00000013293.5	SLC7A14	-0.806518	-0.0123986	0.419944	0.802794	Testis
EUR-like	ENSG00000111652.9	COPS7A	-0.806282	-0.0733067	0.420081	0.802794	Testis
EUR-like	ENSG00000272342.1	LINC01115	0.806091	0.00537156	0.420191	0.802794	Testis
EUR-like	ENSG00000185298.12	CCDC137	-0.806008	-0.00931305	0.420238	0.802794	Testis
EUR-like	ENSG00000267006.1	CTC-448F2.4	0.805962	0.022368	0.420265	0.802794	Testis
EUR-like	ENSG00000270332.1	SMC2-AS1	0.805099	0.00976859	0.420762	0.80344	Testis
EUR-like	ENSG00000117593.9	DARS2	0.804919	0.0216679	0.420866	0.80344	Testis
EUR-like	ENSG00000187003.6	ACTL7A	0.804879	0.0297532	0.420889	0.80344	Testis
EUR-like	ENSG00000236849.5	LINC01474	0.804815	0.010212	0.420927	0.80344	Testis
EUR-like	ENSG00000116106.11	EPHA4	0.804503	0.0118918	0.421106	0.803629	Testis
EUR-like	ENSG00000250317.8	SMIM20	0.804141	0.0268364	0.421316	0.80382	Testis
EUR-like	ENSG00000164741.14	DLC1	0.80405	0.00654856	0.421368	0.80382	Testis
EUR-like	ENSG00000124467.18	PSG8	0.80368	0.00433951	0.421582	0.803979	Testis
EUR-like	ENSG00000122641.10	INHBA	0.803625	0.00839171	0.421614	0.803979	Testis
EUR-like	ENSG00000229243.1	LINC01981	0.803381	0.0304804	0.421755	0.804094	Testis
EUR-like	ENSG00000163482.11	STK36	0.802674	0.0460918	0.422163	0.804445	Testis
EUR-like	ENSG00000171793.13	CTPS1	-0.802632	-0.00635968	0.422187	0.804445	Testis
EUR-like	ENSG00000037474.14	NSUN2	-0.802587	-0.00843567	0.422214	0.804445	Testis
EUR-like	ENSG00000158716.8	DUSP23	-0.802502	-0.0145351	0.422263	0.804445	Testis
EUR-like	ENSG00000249436.1	CTD-2023N9.3	0.802007	0.0187142	0.422549	0.804836	Testis
EUR-like	ENSG00000102575.10	ACP5	0.801774	0.00674643	0.422684	0.804938	Testis
EUR-like	ENSG00000258672.1	RP11-543C4.3	-0.801405	-0.00587158	0.422897	0.80519	Testis
EUR-like	ENSG00000197724.10	PHF2	-0.801004	-0.0297691	0.423129	0.805447	Testis
EUR-like	ENSG00000196557.12	CACNA1H	0.800892	0.026154	0.423194	0.805447	Testis
EUR-like	ENSG00000119673.14	ACOT2	-0.800697	-0.00943104	0.423307	0.80546	Testis
EUR-like	ENSG00000230873.8	STMND1	0.8006	0.00657049	0.423363	0.80546	Testis
EUR-like	ENSG00000198633.10	ZNF534	0.800313	0.00502119	0.423529	0.805622	Testis
EUR-like	ENSG00000164488.11	DACT2	0.799321	0.0068293	0.424104	0.805623	Testis
EUR-like	ENSG00000136802.11	LRRC8A	-0.799104	-0.0178513	0.42423	0.805623	Testis
EUR-like	ENSG00000272129.1	RP11-250B2.6	0.799044	0.00917984	0.424265	0.805623	Testis
EUR-like	ENSG00000135424.15	ITGA7	0.798592	0.00588507	0.424527	0.805623	Testis
EUR-like	ENSG00000258487.1	RP11-99L13.1	-0.798564	-0.025584	0.424543	0.805623	Testis
EUR-like	ENSG00000100985.7	MMP9	-0.798499	-0.0140797	0.424581	0.805623	Testis
EUR-like	ENSG00000138303.17	ASCC1	-0.79841	-0.0159859	0.424633	0.805623	Testis
EUR-like	ENSG00000167107.12	ACSF2	0.79823	0.00734672	0.424737	0.805623	Testis
EUR-like	ENSG00000163918.10	RFC4	0.797976	0.0101554	0.424884	0.805623	Testis
EUR-like	ENSG00000171954.12	CYP4F22	0.797926	0.00732108	0.424913	0.805623	Testis
EUR-like	ENSG00000188306.6	LRRIQ4	0.79778	0.0151651	0.424998	0.805623	Testis
EUR-like	ENSG00000263508.5	RP11-963H4.3	-0.797776	-0.0119963	0.425001	0.805623	Testis
EUR-like	ENSG00000121957.12	GPSM2	0.797694	0.0210149	0.425048	0.805623	Testis
EUR-like	ENSG00000188389.10	PDCD1	-0.797508	-0.0117426	0.425156	0.805623	Testis
EUR-like	ENSG00000250791.1	RP11-55L3.1	0.797495	0.0112815	0.425163	0.805623	Testis
EUR-like	ENSG00000153291.15	SLC25A27	-0.797377	-0.0281844	0.425232	0.805623	Testis
EUR-like	ENSG00000119718.10	EIF2B2	0.797088	0.00491282	0.4254	0.805623	Testis
EUR-like	ENSG00000128394.16	APOBEC3F	0.796873	0.0214449	0.425525	0.805623	Testis
EUR-like	ENSG00000149218.4	ENDOD1	0.796741	0.0370627	0.425602	0.805623	Testis
EUR-like	ENSG00000164334.15	FAM170A	-0.796643	-0.025653	0.425658	0.805623	Testis
EUR-like	ENSG00000100380.13	ST13	-0.796539	-0.0298102	0.425719	0.805623	Testis
EUR-like	ENSG00000198054.11	DSCR8	-0.796508	-0.0183196	0.425737	0.805623	Testis
EUR-like	ENSG00000274827.4	LINC01297	-0.796476	-0.0215869	0.425755	0.805623	Testis
EUR-like	ENSG00000254343.2	RP11-760H22.2	0.796446	0.0285208	0.425773	0.805623	Testis
EUR-like	ENSG00000115593.14	SMYD1	-0.796211	-0.0108621	0.425909	0.805623	Testis
EUR-like	ENSG00000141027.20	NCOR1	0.796158	0.0114834	0.42594	0.805623	Testis
EUR-like	ENSG00000133710.15	SPINK5	0.796154	0.01683	0.425943	0.805623	Testis
EUR-like	ENSG00000107249.21	GLIS3	0.79611	0.00921487	0.425968	0.805623	Testis
EUR-like	ENSG00000188906.14	LRRK2	-0.796104	-0.0307596	0.425972	0.805623	Testis
EUR-like	ENSG00000146374.13	RSPO3	-0.796057	-0.014976	0.425999	0.805623	Testis
EUR-like	ENSG00000144021.2	CIAO1	0.79598	0.00375576	0.426043	0.805623	Testis
EUR-like	ENSG00000140983.13	RHOT2	-0.79557	-0.0120206	0.426282	0.80592	Testis
EUR-like	ENSG00000184530.8	C6orf58	-0.794596	-0.00393229	0.426848	0.806221	Testis
EUR-like	ENSG00000145362.17	ANK2	0.79459	0.0130061	0.426852	0.806221	Testis
EUR-like	ENSG00000249275.1	RP11-364P22.2	0.794551	0.00254718	0.426874	0.806221	Testis
EUR-like	ENSG00000162924.13	REL	-0.794442	-0.014317	0.426938	0.806221	Testis
EUR-like	ENSG00000135248.15	FAM71F1	-0.79438	-0.0240131	0.426974	0.806221	Testis
EUR-like	ENSG00000145685.13	LHFPL2	-0.794195	-0.0427693	0.427082	0.806221	Testis
EUR-like	ENSG00000100299.17	ARSA	0.79419	0.00483413	0.427085	0.806221	Testis
EUR-like	ENSG00000171914.16	TLN2	0.794056	0.0105568	0.427163	0.806221	Testis
EUR-like	ENSG00000081791.8	KIAA0141	0.794041	0.0105474	0.427171	0.806221	Testis
EUR-like	ENSG00000198742.9	SMURF1	0.793763	0.0187752	0.427333	0.806374	Testis
EUR-like	ENSG00000215808.2	LINC01139	0.793613	0.00532768	0.427421	0.806385	Testis
EUR-like	ENSG00000180251.4	SLC9A4	0.793474	0.00372628	0.427502	0.806385	Testis
EUR-like	ENSG00000204463.12	BAG6	0.793295	0.0322827	0.427606	0.806428	Testis
EUR-like	ENSG00000178363.4	CALML3	0.792978	0.0119955	0.427791	0.806624	Testis
EUR-like	ENSG00000111664.10	GNB3	-0.792588	-0.00652137	0.428018	0.806899	Testis
EUR-like	ENSG00000168589.14	DYNLRB2	-0.792294	-0.0130449	0.428189	0.807015	Testis
EUR-like	ENSG00000258804.1	LINC01148	-0.792203	-0.0105645	0.428242	0.807015	Testis
EUR-like	ENSG00000260507.1	RP11-356C4.3	0.792064	0.0158179	0.428323	0.807015	Testis
EUR-like	ENSG00000186364.11	NUDT17	0.791706	0.00924683	0.428532	0.807255	Testis
EUR-like	ENSG00000111181.12	SLC6A12	0.791437	0.00787373	0.428689	0.807398	Testis
EUR-like	ENSG00000243317.7	C7orf73	0.791116	0.00469809	0.428876	0.807598	Testis
EUR-like	ENSG00000136861.17	CDK5RAP2	-0.790745	-0.0105749	0.429093	0.807759	Testis
EUR-like	ENSG00000138785.14	INTS12	-0.790585	-0.0129183	0.429186	0.807759	Testis
EUR-like	ENSG00000126246.9	IGFLR1	-0.790551	-0.00784785	0.429206	0.807759	Testis
EUR-like	ENSG00000179583.18	CIITA	-0.790193	-0.0196551	0.429415	0.807999	Testis
EUR-like	ENSG00000203995.9	ZYG11A	0.78983	0.0145045	0.429627	0.808133	Testis
EUR-like	ENSG00000056558.10	TRAF1	0.789793	0.00587245	0.429649	0.808133	Testis
EUR-like	ENSG00000249061.1	RP11-72L22.1	0.789515	0.00649894	0.429811	0.808257	Testis
EUR-like	ENSG00000257183.1	RP11-274M17.3	-0.789333	-0.00727059	0.429917	0.808257	Testis
EUR-like	ENSG00000272010.1	CTD-3025N20.3	0.789188	0.00442052	0.430002	0.808257	Testis
EUR-like	ENSG00000198131.13	ZNF544	0.788946	0.00953146	0.430144	0.808257	Testis
EUR-like	ENSG00000106404.13	CLDN15	-0.788848	-0.00901211	0.430201	0.808257	Testis
EUR-like	ENSG00000106004.4	HOXA5	-0.788845	-0.00746173	0.430203	0.808257	Testis
EUR-like	ENSG00000147364.16	FBXO25	-0.78862	-0.0144166	0.430334	0.808276	Testis
EUR-like	ENSG00000198677.10	TTC37	0.78855	0.0274715	0.430375	0.808276	Testis
EUR-like	ENSG00000269978.1	RP11-338N10.3	0.788308	0.0139539	0.430516	0.808388	Testis
EUR-like	ENSG00000198939.7	ZFP2	-0.787948	-0.0134624	0.430727	0.80863	Testis
EUR-like	ENSG00000169752.16	NRG4	0.787713	0.00372486	0.430865	0.808679	Testis
EUR-like	ENSG00000108592.16	FTSJ3	0.787539	0.00768025	0.430967	0.808679	Testis
EUR-like	ENSG00000282860.1	RP11-153F10.2	0.787487	0.00552801	0.430997	0.808679	Testis
EUR-like	ENSG00000283415.1	RP11-413N10.3	0.786856	0.00548468	0.431366	0.809219	Testis
EUR-like	ENSG00000070018.8	LRP6	-0.786692	-0.0558697	0.431462	0.809246	Testis
EUR-like	ENSG00000264343.5	NOTCH2NL	-0.78638	-0.00730945	0.431645	0.809436	Testis
EUR-like	ENSG00000152348.15	ATG10	-0.786227	-0.00364903	0.431734	0.809451	Testis
EUR-like	ENSG00000176890.15	TYMS	0.785724	0.00891529	0.432029	0.809851	Testis
EUR-like	ENSG00000115816.14	CEBPZ	0.78526	0.00918018	0.432301	0.810177	Testis
EUR-like	ENSG00000224532.2	RP3-470L22.1	-0.785149	-0.017074	0.432366	0.810177	Testis
EUR-like	ENSG00000183484.11	GPR132	0.784542	0.0106046	0.432722	0.810639	Testis
EUR-like	ENSG00000262031.1	LINC01974	0.784196	0.00831379	0.432925	0.810639	Testis
EUR-like	ENSG00000038274.16	MAT2B	0.784185	0.0365215	0.432931	0.810639	Testis
EUR-like	ENSG00000230010.1	RP4-568F9.6	-0.784172	-0.0120734	0.432939	0.810639	Testis
EUR-like	ENSG00000168958.19	MFF	0.784005	0.123051	0.433037	0.810663	Testis
EUR-like	ENSG00000186777.11	ZNF732	-0.783643	-0.00606576	0.43325	0.810663	Testis
EUR-like	ENSG00000169231.13	THBS3	0.783619	0.0111196	0.433264	0.810663	Testis
EUR-like	ENSG00000036448.9	MYOM2	0.783594	0.00428068	0.433278	0.810663	Testis
EUR-like	ENSG00000105726.16	ATP13A1	-0.783365	-0.0206781	0.433413	0.810762	Testis
EUR-like	ENSG00000127463.13	EMC1	0.783208	0.00793755	0.433505	0.810782	Testis
EUR-like	ENSG00000242220.6	TCP10L	0.78298	0.0069689	0.433639	0.810864	Testis
EUR-like	ENSG00000007038.10	PRSS21	0.782855	0.0159117	0.433712	0.810864	Testis
EUR-like	ENSG00000111671.9	SPSB2	-0.782522	-0.00411435	0.433908	0.811077	Testis
EUR-like	ENSG00000248943.1	RP11-1026M7.3	0.781991	0.00600573	0.43422	0.811421	Testis
EUR-like	ENSG00000117009.11	KMO	0.781931	0.0109198	0.434255	0.811421	Testis
EUR-like	ENSG00000180697.8	C3orf22	-0.781615	-0.0110134	0.434441	0.811539	Testis
EUR-like	ENSG00000159882.12	ZNF230	0.781545	0.020793	0.434482	0.811539	Testis
EUR-like	ENSG00000248905.8	FMN1	-0.781179	-0.0143869	0.434697	0.811789	Testis
EUR-like	ENSG00000229017.6	LINC01277	0.780795	0.0243188	0.434923	0.811823	Testis
EUR-like	ENSG00000039600.10	SOX30	-0.780778	-0.0319131	0.434933	0.811823	Testis
EUR-like	ENSG00000241667.1	RP11-444P10.1	-0.780731	-0.0230479	0.434961	0.811823	Testis
EUR-like	ENSG00000165644.10	COMTD1	0.780435	0.0104604	0.435135	0.811829	Testis
EUR-like	ENSG00000145358.6	DDIT4L	-0.780367	-0.00889655	0.435175	0.811829	Testis
EUR-like	ENSG00000109321.10	AREG	0.780255	0.0133465	0.435241	0.811829	Testis
EUR-like	ENSG00000143882.10	ATP6V1C2	-0.78017	-0.00771089	0.435291	0.811829	Testis
EUR-like	ENSG00000261222.2	CTD-2006K23.1	0.77952	0.00456084	0.435674	0.812	Testis
EUR-like	ENSG00000103599.19	IQCH	0.779472	0.02524	0.435702	0.812	Testis
EUR-like	ENSG00000172315.5	TP53RK	-0.77938	-0.0168734	0.435756	0.812	Testis
EUR-like	ENSG00000233193.1	AC005324.7	-0.779328	-0.00412185	0.435786	0.812	Testis
EUR-like	ENSG00000174282.11	ZBTB4	0.779005	0.0102284	0.435977	0.812	Testis
EUR-like	ENSG00000165929.12	TC2N	0.778932	0.00771336	0.43602	0.812	Testis
EUR-like	ENSG00000234052.1	LINC01673	-0.778761	-0.0175177	0.436121	0.812	Testis
EUR-like	ENSG00000164978.17	NUDT2	-0.778668	-0.00600297	0.436175	0.812	Testis
EUR-like	ENSG00000117984.13	CTSD	-0.778661	-0.0440954	0.43618	0.812	Testis
EUR-like	ENSG00000165973.18	NELL1	0.778626	0.00856109	0.4362	0.812	Testis
EUR-like	ENSG00000114812.12	VIPR1	0.778126	0.0183207	0.436494	0.812396	Testis
EUR-like	ENSG00000253985.1	RP11-136K7.3	-0.777973	-0.0158351	0.436585	0.812413	Testis
EUR-like	ENSG00000157214.13	STEAP2	-0.777523	-0.010719	0.43685	0.81253	Testis
EUR-like	ENSG00000214194.8	LINC00998	0.777486	0.0134772	0.436872	0.81253	Testis
EUR-like	ENSG00000166268.10	MYRFL	-0.77745	-0.00278445	0.436893	0.81253	Testis
EUR-like	ENSG00000117245.12	KIF17	0.777008	0.0105941	0.437154	0.812783	Testis
EUR-like	ENSG00000178685.13	PARP10	0.776942	0.0228218	0.437193	0.812783	Testis
EUR-like	ENSG00000259224.2	SLC35G6	-0.776641	-0.0195826	0.437371	0.812935	Testis
EUR-like	ENSG00000196260.4	SFTA2	0.776526	0.00554439	0.437439	0.812935	Testis
EUR-like	ENSG00000101298.13	SNPH	-0.776293	-0.0107131	0.437576	0.813026	Testis
EUR-like	ENSG00000179407.3	DNAJB8	0.776166	0.0101879	0.437651	0.813026	Testis
EUR-like	ENSG00000155660.10	PDIA4	-0.775281	-0.0322768	0.438173	0.813566	Testis
EUR-like	ENSG00000172493.20	AFF1	0.77501	0.0725145	0.438334	0.813566	Testis
EUR-like	ENSG00000116774.11	OLFML3	0.774819	0.0195834	0.438447	0.813566	Testis
EUR-like	ENSG00000179133.12	C10orf67	-0.774773	-0.0457248	0.438474	0.813566	Testis
EUR-like	ENSG00000184650.10	ODF4	0.774724	0.00724345	0.438503	0.813566	Testis
EUR-like	ENSG00000142920.16	AZIN2	-0.774623	-0.03175	0.438563	0.813566	Testis
EUR-like	ENSG00000164197.11	RNF180	0.774583	0.00899264	0.438586	0.813566	Testis
EUR-like	ENSG00000106012.17	IQCE	-0.774565	-0.0118285	0.438597	0.813566	Testis
EUR-like	ENSG00000130158.13	DOCK6	0.774401	0.0161835	0.438694	0.813594	Testis
EUR-like	ENSG00000164880.15	INTS1	0.773887	0.0104045	0.438998	0.8139	Testis
EUR-like	ENSG00000249476.1	CTD-2587M2.1	-0.77369	-0.00622929	0.439114	0.8139	Testis
EUR-like	ENSG00000154122.12	ANKH	0.773633	0.0107878	0.439148	0.8139	Testis
EUR-like	ENSG00000060749.14	QSER1	0.773444	0.0127836	0.43926	0.8139	Testis
EUR-like	ENSG00000156738.17	MS4A1	-0.773425	-0.00526213	0.439271	0.8139	Testis
EUR-like	ENSG00000039650.11	PNKP	-0.773049	-0.0233033	0.439493	0.8139	Testis
EUR-like	ENSG00000227713.1	AC116609.1	0.773	0.00813479	0.439522	0.8139	Testis
EUR-like	ENSG00000153044.9	CENPH	-0.772942	-0.025902	0.439556	0.8139	Testis
EUR-like	ENSG00000166452.11	AKIP1	0.772875	0.00519072	0.439596	0.8139	Testis
EUR-like	ENSG00000233048.1	LINC01722	0.772404	0.0101437	0.439875	0.814002	Testis
EUR-like	ENSG00000127952.16	STYXL1	-0.77238	-0.00524638	0.43989	0.814002	Testis
EUR-like	ENSG00000167840.13	ZNF232	-0.772324	-0.00455575	0.439923	0.814002	Testis
EUR-like	ENSG00000078081.7	LAMP3	-0.772229	-0.0127433	0.439979	0.814002	Testis
EUR-like	ENSG00000099994.10	SUSD2	0.771777	0.00577668	0.440247	0.814346	Testis
EUR-like	ENSG00000118689.14	FOXO3	-0.771416	-0.0936625	0.44046	0.814364	Testis
EUR-like	ENSG00000127125.8	PPCS	-0.771414	-0.0767205	0.440462	0.814364	Testis
EUR-like	ENSG00000151929.9	BAG3	-0.771345	-0.0159231	0.440502	0.814364	Testis
EUR-like	ENSG00000213366.12	GSTM2	-0.770893	-0.016687	0.440771	0.814593	Testis
EUR-like	ENSG00000226004.1	RP11-10J5.1	0.770859	0.0114311	0.44079	0.814593	Testis
EUR-like	ENSG00000204963.5	PCDHA7	-0.770555	-0.00526933	0.440971	0.814666	Testis
EUR-like	ENSG00000115355.15	CCDC88A	-0.770516	-0.00590203	0.440994	0.814666	Testis
EUR-like	ENSG00000167085.11	PHB	-0.769928	-0.0364503	0.441343	0.815108	Testis
EUR-like	ENSG00000134243.11	SORT1	-0.769762	-0.0132701	0.441441	0.815108	Testis
EUR-like	ENSG00000150627.15	WDR17	-0.769496	-0.0108509	0.441599	0.815108	Testis
EUR-like	ENSG00000258416.1	RP11-526N18.1	0.769423	0.0119552	0.441642	0.815108	Testis
EUR-like	ENSG00000132842.13	AP3B1	-0.769421	-0.0199678	0.441643	0.815108	Testis
EUR-like	ENSG00000230658.1	KLHL7-AS1	0.769154	0.00302761	0.441802	0.815249	Testis
EUR-like	ENSG00000196277.15	GRM7	0.768725	0.0137504	0.442056	0.815498	Testis
EUR-like	ENSG00000178404.9	CEP295NL	-0.76846	-0.0179543	0.442214	0.815498	Testis
EUR-like	ENSG00000103037.11	SETD6	0.768429	0.0115124	0.442232	0.815498	Testis
EUR-like	ENSG00000170537.12	TMC7	-0.768374	-0.0247393	0.442265	0.815498	Testis
EUR-like	ENSG00000143434.15	SEMA6C	-0.767647	-0.0194175	0.442697	0.815793	Testis
EUR-like	ENSG00000254130.1	LINC01947	0.767615	0.00855196	0.442716	0.815793	Testis
EUR-like	ENSG00000026652.13	AGPAT4	0.767596	0.0244795	0.442727	0.815793	Testis
EUR-like	ENSG00000251642.1	RP11-600L4.1	-0.767411	-0.00540558	0.442837	0.815793	Testis
EUR-like	ENSG00000258572.1	RP11-1070N10.3	0.767281	0.0197267	0.442914	0.815793	Testis
EUR-like	ENSG00000010803.16	SCMH1	0.767276	0.0112706	0.442917	0.815793	Testis
EUR-like	ENSG00000213077.5	FAM106A	0.766995	0.00260214	0.443084	0.815949	Testis
EUR-like	ENSG00000173200.12	PARP15	0.766628	0.0178219	0.443303	0.8162	Testis
EUR-like	ENSG00000105699.16	LSR	-0.7661	-0.016262	0.443617	0.816305	Testis
EUR-like	ENSG00000110852.4	CLEC2B	-0.76606	-0.0231695	0.44364	0.816305	Testis
EUR-like	ENSG00000233128.1	LINC01794	-0.765916	-0.00295493	0.443726	0.816305	Testis
EUR-like	ENSG00000129493.14	HEATR5A	-0.76571	-0.0220718	0.443849	0.816305	Testis
EUR-like	ENSG00000163635.17	ATXN7	0.765602	0.0131995	0.443913	0.816305	Testis
EUR-like	ENSG00000254415.3	SIGLEC14	0.765501	0.00424483	0.443974	0.816305	Testis
EUR-like	ENSG00000205076.4	LGALS7	0.765493	0.00279865	0.443978	0.816305	Testis
EUR-like	ENSG00000171443.6	ZNF524	0.765427	0.0543094	0.444017	0.816305	Testis
EUR-like	ENSG00000277287.1	RP4-794I6.4	-0.765078	-0.0128955	0.444225	0.816536	Testis
EUR-like	ENSG00000144228.8	SPOPL	-0.763587	-0.0487154	0.445114	0.817857	Testis
EUR-like	ENSG00000183549.10	ACSM5	-0.763317	-0.0123986	0.445274	0.817857	Testis
EUR-like	ENSG00000127561.14	SYNGR3	-0.763064	-0.0113069	0.445425	0.817857	Testis
EUR-like	ENSG00000276136.1	RP11-50I19.2	0.763063	0.0277945	0.445426	0.817857	Testis
EUR-like	ENSG00000236384.7	LINC00479	0.763022	0.0148659	0.44545	0.817857	Testis
EUR-like	ENSG00000213920.8	MDP1	-0.762947	-0.00778312	0.445495	0.817857	Testis
EUR-like	ENSG00000178935.5	ZNF552	-0.762905	-0.00540592	0.44552	0.817857	Testis
EUR-like	ENSG00000212743.2	RP11-563J2.3	-0.762567	-0.022454	0.445721	0.817959	Testis
EUR-like	ENSG00000163520.13	FBLN2	-0.762413	-0.0149048	0.445814	0.817959	Testis
EUR-like	ENSG00000138942.15	RNF185	0.762315	0.0119087	0.445872	0.817959	Testis
EUR-like	ENSG00000069493.14	CLEC2D	0.76226	0.0051088	0.445905	0.817959	Testis
EUR-like	ENSG00000204525.16	HLA-C	0.762053	0.0037501	0.446028	0.818034	Testis
EUR-like	ENSG00000107104.18	KANK1	0.761553	0.0100146	0.446327	0.81843	Testis
EUR-like	ENSG00000088305.18	DNMT3B	0.761326	0.0208066	0.446462	0.818528	Testis
EUR-like	ENSG00000112303.13	VNN2	0.761016	0.0142245	0.446647	0.818589	Testis
EUR-like	ENSG00000145087.12	STXBP5L	0.760994	0.0156513	0.44666	0.818589	Testis
EUR-like	ENSG00000254938.1	RP11-688I9.4	0.760109	0.108092	0.44719	0.819229	Testis
EUR-like	ENSG00000076826.9	CAMSAP3	-0.760107	-0.0258317	0.447191	0.819229	Testis
EUR-like	ENSG00000277767.1	RP11-365P13.5	0.759772	0.00488738	0.447391	0.819229	Testis
EUR-like	ENSG00000162482.4	AKR7A3	-0.759709	-0.0239169	0.447428	0.819229	Testis
EUR-like	ENSG00000107371.12	EXOSC3	0.759422	0.0337038	0.4476	0.819229	Testis
EUR-like	ENSG00000131379.9	C3orf20	-0.759409	-0.00760417	0.447608	0.819229	Testis
EUR-like	ENSG00000177042.14	TMEM80	0.759358	0.00282618	0.447639	0.819229	Testis
EUR-like	ENSG00000230365.1	RP11-23D5.1	0.759231	0.0126772	0.447714	0.819229	Testis
EUR-like	ENSG00000175395.15	ZNF25	-0.758934	-0.0112287	0.447892	0.819229	Testis
EUR-like	ENSG00000248490.1	CTD-3007L5.1	-0.758796	-0.0146475	0.447975	0.819229	Testis
EUR-like	ENSG00000172340.14	SUCLG2	-0.758725	-0.0158683	0.448017	0.819229	Testis
EUR-like	ENSG00000080573.6	COL5A3	0.758715	0.00796854	0.448023	0.819229	Testis
EUR-like	ENSG00000101251.11	SEL1L2	0.758455	0.0257305	0.448179	0.819229	Testis
EUR-like	ENSG00000137806.8	NDUFAF1	0.758428	0.0365979	0.448195	0.819229	Testis
EUR-like	ENSG00000206073.10	SERPINB4	0.758235	0.0103991	0.44831	0.819229	Testis
EUR-like	ENSG00000103148.15	NPRL3	0.758204	0.00753275	0.448329	0.819229	Testis
EUR-like	ENSG00000113520.10	IL4	0.757888	0.0114147	0.448518	0.819309	Testis
EUR-like	ENSG00000165730.14	STOX1	-0.757855	-0.00837015	0.448538	0.819309	Testis
EUR-like	ENSG00000248125.1	CTB-73N10.1	0.757536	0.0257867	0.448729	0.819353	Testis
EUR-like	ENSG00000104490.17	NCALD	0.757033	0.00453288	0.44903	0.819353	Testis
EUR-like	ENSG00000070214.15	SLC44A1	0.756948	0.0158546	0.449081	0.819353	Testis
EUR-like	ENSG00000259920.1	RP11-2E11.5	-0.756866	-0.0131351	0.44913	0.819353	Testis
EUR-like	ENSG00000242258.1	LINC00996	-0.756846	-0.00837007	0.449142	0.819353	Testis
EUR-like	ENSG00000241978.9	AKAP2	-0.75679	-0.0123518	0.449175	0.819353	Testis
EUR-like	ENSG00000177697.17	CD151	-0.756717	-0.00537209	0.44922	0.819353	Testis
EUR-like	ENSG00000150753.11	CCT5	0.756551	0.037234	0.449319	0.819353	Testis
EUR-like	ENSG00000266774.1	RP11-321M21.1	-0.756536	-0.0113793	0.449328	0.819353	Testis
EUR-like	ENSG00000145919.10	BOD1	-0.756343	-0.0198584	0.449444	0.819353	Testis
EUR-like	ENSG00000114023.15	FAM162A	0.756218	0.0189621	0.449518	0.819353	Testis
EUR-like	ENSG00000139651.10	ZNF740	0.756111	0.0130846	0.449582	0.819353	Testis
EUR-like	ENSG00000250057.1	RP11-576N17.5	-0.755874	-0.0058676	0.449725	0.819353	Testis
EUR-like	ENSG00000176422.13	SPRYD4	-0.755798	-0.0332634	0.44977	0.819353	Testis
EUR-like	ENSG00000188428.19	BLOC1S5	-0.755647	-0.0203338	0.449861	0.819353	Testis
EUR-like	ENSG00000139324.11	TMTC3	-0.755613	-0.0144087	0.449881	0.819353	Testis
EUR-like	ENSG00000230876.6	LINC00486	0.754903	0.00989926	0.450307	0.819978	Testis
EUR-like	ENSG00000256120.1	RP11-778H2.1	-0.754502	-0.0140875	0.450548	0.820266	Testis
EUR-like	ENSG00000213988.10	ZNF90	0.754133	0.0183408	0.450769	0.820519	Testis
EUR-like	ENSG00000108759.3	KRT32	0.753188	0.00253261	0.451337	0.821402	Testis
EUR-like	ENSG00000187912.11	CLEC17A	0.753031	0.011589	0.451432	0.821408	Testis
EUR-like	ENSG00000148803.11	FUOM	-0.752908	-0.0236008	0.451505	0.821408	Testis
EUR-like	ENSG00000100485.11	SOS2	0.752655	0.0202323	0.451658	0.821534	Testis
EUR-like	ENSG00000120054.11	CPN1	0.752045	0.00637964	0.452024	0.82205	Testis
EUR-like	ENSG00000135632.11	SMYD5	-0.751728	-0.0194281	0.452214	0.82206	Testis
EUR-like	ENSG00000261390.5	MAFTRR	-0.751572	-0.00254079	0.452309	0.82206	Testis
EUR-like	ENSG00000254619.1	RP11-646J21.4	0.751411	0.00843001	0.452405	0.82206	Testis
EUR-like	ENSG00000115295.19	CLIP4	-0.751395	-0.0117843	0.452415	0.82206	Testis
EUR-like	ENSG00000002587.9	HS3ST1	0.751348	0.00950488	0.452443	0.82206	Testis
EUR-like	ENSG00000249094.2	RP1-7G5.6	0.75096	0.0237868	0.452677	0.822334	Testis
EUR-like	ENSG00000170128.4	GPR25	0.750626	0.0186359	0.452878	0.822472	Testis
EUR-like	ENSG00000103932.11	RPAP1	0.750558	0.00976122	0.452918	0.822472	Testis
EUR-like	ENSG00000135404.11	CD63	0.750155	0.0226344	0.453161	0.822655	Testis
EUR-like	ENSG00000136146.14	MED4	-0.749998	-0.00716794	0.453256	0.822655	Testis
EUR-like	ENSG00000073146.15	MOV10L1	-0.749979	-0.0157107	0.453267	0.822655	Testis
EUR-like	ENSG00000089847.12	ANKRD24	0.749821	0.00824378	0.453362	0.822677	Testis
EUR-like	ENSG00000236172.6	MIR7515HG	-0.749305	-0.00552524	0.453673	0.823042	Testis
EUR-like	ENSG00000167291.15	TBC1D16	0.749088	0.0116566	0.453804	0.823042	Testis
EUR-like	ENSG00000172794.19	RAB37	-0.749064	-0.00875981	0.453818	0.823042	Testis
EUR-like	ENSG00000111912.19	NCOA7	-0.748937	-0.0337148	0.453895	0.823042	Testis
EUR-like	ENSG00000204792.2	LINC01291	-0.748653	-0.00244819	0.454066	0.823202	Testis
EUR-like	ENSG00000127415.12	IDUA	-0.748339	-0.0226655	0.454256	0.823395	Testis
EUR-like	ENSG00000145817.16	YIPF5	-0.747658	-0.0248257	0.454666	0.823867	Testis
EUR-like	ENSG00000139132.14	FGD4	-0.747633	-0.0193485	0.454682	0.823867	Testis
EUR-like	ENSG00000100325.14	ASCC2	-0.747367	-0.00510207	0.454842	0.823906	Testis
EUR-like	ENSG00000155890.3	TRIM42	0.747322	0.022203	0.454869	0.823906	Testis
EUR-like	ENSG00000101464.10	PIGU	-0.747015	-0.00411494	0.455055	0.823953	Testis
EUR-like	ENSG00000272787.1	KB-226F1.2	-0.746804	-0.00823897	0.455182	0.823953	Testis
EUR-like	ENSG00000255458.5	RP11-539G18.3	0.746793	0.0373457	0.455189	0.823953	Testis
EUR-like	ENSG00000110169.10	HPX	0.746711	0.00966634	0.455238	0.823953	Testis
EUR-like	ENSG00000260416.1	RP5-963E22.5	0.746326	0.00678564	0.455471	0.823953	Testis
EUR-like	ENSG00000131100.12	ATP6V1E1	0.746275	0.0307874	0.455501	0.823953	Testis
EUR-like	ENSG00000206562.11	METTL6	0.746222	0.0230143	0.455533	0.823953	Testis
EUR-like	ENSG00000165495.15	PKNOX2	-0.746034	-0.00574637	0.455647	0.823953	Testis
EUR-like	ENSG00000145826.8	LECT2	-0.745938	-0.0170095	0.455705	0.823953	Testis
EUR-like	ENSG00000119522.16	DENND1A	0.745905	0.0173003	0.455725	0.823953	Testis
EUR-like	ENSG00000138669.9	PRKG2	0.745507	0.0150024	0.455965	0.824053	Testis
EUR-like	ENSG00000259011.1	RP11-2C7.1	-0.745501	-0.00577977	0.455969	0.824053	Testis
EUR-like	ENSG00000183735.9	TBK1	0.745402	0.00736625	0.456029	0.824053	Testis
EUR-like	ENSG00000205015.1	LINC02138	0.74487	0.0069742	0.45635	0.824339	Testis
EUR-like	ENSG00000253656.1	KB-1568E2.1	-0.744866	-0.00566455	0.456353	0.824339	Testis
EUR-like	ENSG00000089163.4	SIRT4	-0.74462	-0.022541	0.456501	0.824458	Testis
EUR-like	ENSG00000249709.7	ZNF564	0.743816	0.0173434	0.456988	0.825123	Testis
EUR-like	ENSG00000156928.4	MALSU1	-0.743633	-0.0193189	0.457098	0.825123	Testis
EUR-like	ENSG00000225548.5	LINC01980	0.743558	0.00557385	0.457144	0.825123	Testis
EUR-like	ENSG00000151117.8	TMEM86A	-0.743305	-0.0157684	0.457297	0.825123	Testis
EUR-like	ENSG00000233721.1	RP11-205K6.1	-0.743249	-0.00795546	0.457331	0.825123	Testis
EUR-like	ENSG00000124006.14	OBSL1	0.743187	0.022749	0.457368	0.825123	Testis
EUR-like	ENSG00000182782.7	HCAR2	0.74277	0.00834491	0.457621	0.82515	Testis
EUR-like	ENSG00000144935.14	TRPC1	-0.742763	-0.0299289	0.457625	0.82515	Testis
EUR-like	ENSG00000011260.13	UTP18	-0.742635	-0.0122568	0.457703	0.82515	Testis
EUR-like	ENSG00000169605.5	GKN1	-0.742507	-0.0196157	0.45778	0.82515	Testis
EUR-like	ENSG00000110060.8	PUS3	-0.742477	-0.0105082	0.457798	0.82515	Testis
EUR-like	ENSG00000169189.16	NSMCE1	-0.741764	-0.0183362	0.458231	0.825726	Testis
EUR-like	ENSG00000167186.10	COQ7	0.741671	0.0135829	0.458287	0.825726	Testis
EUR-like	ENSG00000241954.1	RP1-149A16.17	0.741538	0.00699129	0.458367	0.825726	Testis
EUR-like	ENSG00000072694.20	FCGR2B	0.741226	0.0274922	0.458557	0.825917	Testis
EUR-like	ENSG00000135972.8	MRPS9	0.741085	0.0103881	0.458642	0.825921	Testis
EUR-like	ENSG00000055957.10	ITIH1	0.740514	0.00923998	0.458988	0.826239	Testis
EUR-like	ENSG00000153498.11	SPACA7	0.740371	0.00700271	0.459075	0.826239	Testis
EUR-like	ENSG00000246223.8	LINC01550	0.740191	0.00762126	0.459184	0.826239	Testis
EUR-like	ENSG00000173401.9	GLIPR1L1	-0.740139	-0.00278737	0.459216	0.826239	Testis
EUR-like	ENSG00000138326.18	RPS24	-0.740109	-0.0136496	0.459234	0.826239	Testis
EUR-like	ENSG00000114739.13	ACVR2B	-0.739881	-0.0202652	0.459372	0.826327	Testis
EUR-like	ENSG00000112159.11	MDN1	0.739692	0.0330758	0.459487	0.826327	Testis
EUR-like	ENSG00000255135.3	RP11-111M22.3	-0.739483	-0.017165	0.459614	0.826327	Testis
EUR-like	ENSG00000258785.5	LINC01580	-0.73948	-0.00785499	0.459616	0.826327	Testis
EUR-like	ENSG00000171806.11	METTL18	-0.739184	-0.00717921	0.459795	0.826471	Testis
EUR-like	ENSG00000237361.2	TUSC8	0.739074	0.0105206	0.459862	0.826471	Testis
EUR-like	ENSG00000168509.19	HFE2	-0.73851	-0.0329754	0.460205	0.826937	Testis
EUR-like	ENSG00000172748.13	ZNF596	0.738331	0.0137066	0.460313	0.826941	Testis
EUR-like	ENSG00000176485.11	PLA2G16	0.738232	0.0196009	0.460374	0.826941	Testis
EUR-like	ENSG00000162461.7	SLC25A34	0.737631	0.00391106	0.460739	0.827054	Testis
EUR-like	ENSG00000117586.10	TNFSF4	0.737535	0.015986	0.460797	0.827054	Testis
EUR-like	ENSG00000204695.3	OR14J1	0.73719	0.0108252	0.461007	0.827054	Testis
EUR-like	ENSG00000171346.15	KRT15	-0.736976	-0.012707	0.461137	0.827054	Testis
EUR-like	ENSG00000156234.7	CXCL13	-0.736967	-0.006685	0.461143	0.827054	Testis
EUR-like	ENSG00000164010.13	ERMAP	-0.736918	-0.0062019	0.461172	0.827054	Testis
EUR-like	ENSG00000088833.17	NSFL1C	-0.73689	-0.0143143	0.461189	0.827054	Testis
EUR-like	ENSG00000247363.2	RP11-637A17.2	0.736866	0.0306377	0.461204	0.827054	Testis
EUR-like	ENSG00000189357.8	SPATA31D4	0.736749	0.00782454	0.461275	0.827054	Testis
EUR-like	ENSG00000153495.10	TEX29	-0.736585	-0.00496058	0.461375	0.827054	Testis
EUR-like	ENSG00000139344.7	AMDHD1	0.736551	0.00286814	0.461396	0.827054	Testis
EUR-like	ENSG00000253642.5	RP11-317N12.1	-0.736386	-0.00796268	0.461496	0.827054	Testis
EUR-like	ENSG00000185988.11	PLK5	-0.736349	-0.00957202	0.461519	0.827054	Testis
EUR-like	ENSG00000231604.2	RP5-897D18.1	-0.735905	-0.0226069	0.461788	0.827388	Testis
EUR-like	ENSG00000164520.11	RAET1E	-0.735411	-0.00852529	0.462089	0.827428	Testis
EUR-like	ENSG00000253287.1	RP11-281N10.1	-0.735331	-0.00715021	0.462138	0.827428	Testis
EUR-like	ENSG00000133812.15	SBF2	0.735301	0.0194816	0.462156	0.827428	Testis
EUR-like	ENSG00000233232.6	NPIPB7	0.735117	0.00346442	0.462268	0.827428	Testis
EUR-like	ENSG00000130309.10	COLGALT1	0.73493	0.0320015	0.462382	0.827428	Testis
EUR-like	ENSG00000152944.8	MED21	-0.734928	-0.0121984	0.462383	0.827428	Testis
EUR-like	ENSG00000145198.14	VWA5B2	-0.734911	-0.00973553	0.462394	0.827428	Testis
EUR-like	ENSG00000249846.6	LINC02021	-0.734613	-0.00478793	0.462575	0.827447	Testis
EUR-like	ENSG00000168913.6	ENHO	-0.73451	-0.0351571	0.462638	0.827447	Testis
EUR-like	ENSG00000128309.16	MPST	-0.734482	-0.0124879	0.462655	0.827447	Testis
EUR-like	ENSG00000050426.15	LETMD1	0.734347	0.030514	0.462737	0.827447	Testis
EUR-like	ENSG00000250312.6	ZNF718	0.733618	0.00366672	0.463182	0.827918	Testis
EUR-like	ENSG00000118200.14	CAMSAP2	0.73353	0.00842422	0.463235	0.827918	Testis
EUR-like	ENSG00000272444.1	RP11-1017G21.6	-0.733504	-0.0261152	0.463251	0.827918	Testis
EUR-like	ENSG00000270947.1	AC025811.3	-0.733137	-0.0144334	0.463475	0.828065	Testis
EUR-like	ENSG00000182263.13	FIGN	-0.732971	-0.0144118	0.463576	0.828065	Testis
EUR-like	ENSG00000248311.1	CTD-2161F6.2	-0.732755	-0.0234609	0.463708	0.828065	Testis
EUR-like	ENSG00000131737.5	KRT34	0.732649	0.0150525	0.463772	0.828065	Testis
EUR-like	ENSG00000058272.16	PPP1R12A	0.7325	0.0992062	0.463863	0.828065	Testis
EUR-like	ENSG00000251504.1	LINC01099	0.7323	0.00495433	0.463986	0.828065	Testis
EUR-like	ENSG00000101425.12	BPI	0.732284	0.0101924	0.463995	0.828065	Testis
EUR-like	ENSG00000160932.10	LY6E	-0.732277	-0.0144717	0.464	0.828065	Testis
EUR-like	ENSG00000254689.1	RP11-354A14.1	0.73213	0.0150772	0.464089	0.828076	Testis
EUR-like	ENSG00000181104.6	F2R	0.731577	0.00575914	0.464427	0.828301	Testis
EUR-like	ENSG00000049192.14	ADAMTS6	0.731456	0.00473786	0.464501	0.828301	Testis
EUR-like	ENSG00000155755.18	TMEM237	0.731325	0.0214034	0.464581	0.828301	Testis
EUR-like	ENSG00000169071.14	ROR2	-0.731305	-0.0211792	0.464593	0.828301	Testis
EUR-like	ENSG00000146386.7	ABRACL	-0.731241	-0.0297186	0.464632	0.828301	Testis
EUR-like	ENSG00000273816.1	RP11-85B7.5	0.73087	0.00363251	0.464858	0.828445	Testis
EUR-like	ENSG00000132423.11	COQ3	0.730703	0.0128267	0.46496	0.828445	Testis
EUR-like	ENSG00000179523.4	EIF3J-AS1	-0.730699	-0.0126713	0.464963	0.828445	Testis
EUR-like	ENSG00000143891.16	GALM	-0.730412	-0.0212756	0.465138	0.82849	Testis
EUR-like	ENSG00000101638.13	ST8SIA5	0.730285	0.0286691	0.465216	0.82849	Testis
EUR-like	ENSG00000136932.13	TRMO	-0.730248	-0.00295849	0.465239	0.82849	Testis
EUR-like	ENSG00000250819.1	RP11-576E20.1	-0.729769	-0.0046765	0.465531	0.82881	Testis
EUR-like	ENSG00000183977.13	PP2D1	0.729647	0.0112661	0.465606	0.82881	Testis
EUR-like	ENSG00000100294.12	MCAT	-0.729545	-0.012845	0.465669	0.82881	Testis
EUR-like	ENSG00000140287.10	HDC	0.72917	0.0129302	0.465898	0.829069	Testis
EUR-like	ENSG00000198300.12	PEG3	-0.729022	-0.0365276	0.465988	0.829082	Testis
EUR-like	ENSG00000223396.2	RP11-134G8.5	-0.728862	-0.028951	0.466086	0.829108	Testis
EUR-like	ENSG00000128283.6	CDC42EP1	-0.728602	-0.0249567	0.466245	0.829131	Testis
EUR-like	ENSG00000182613.1	OR2V2	0.728567	0.00656774	0.466266	0.829131	Testis
EUR-like	ENSG00000228421.2	AC005013.5	-0.727721	-0.00461851	0.466784	0.829812	Testis
EUR-like	ENSG00000168575.9	SLC20A2	0.727598	0.0211748	0.466859	0.829812	Testis
EUR-like	ENSG00000248515.1	RP11-608O21.1	0.72732	0.00382775	0.46703	0.829812	Testis
EUR-like	ENSG00000241935.8	HOGA1	0.727298	0.0144229	0.467043	0.829812	Testis
EUR-like	ENSG00000019485.13	PRDM11	-0.72726	-0.021086	0.467067	0.829812	Testis
EUR-like	ENSG00000164385.8	LINC01600	0.726253	0.0145918	0.467684	0.830292	Testis
EUR-like	ENSG00000172967.7	XKR3	-0.72621	-0.0304126	0.46771	0.830292	Testis
EUR-like	ENSG00000223587.1	LINC01986	-0.725865	-0.00486851	0.467921	0.830292	Testis
EUR-like	ENSG00000166558.10	SLC38A8	-0.725448	-0.00624321	0.468178	0.830292	Testis
EUR-like	ENSG00000241792.1	RP11-501O2.1	-0.725344	-0.00349468	0.468241	0.830292	Testis
EUR-like	ENSG00000204446.4	C9orf170	-0.725305	-0.00651961	0.468265	0.830292	Testis
EUR-like	ENSG00000167580.7	AQP2	-0.725053	-0.00702075	0.468419	0.830292	Testis
EUR-like	ENSG00000164172.18	MOCS2	-0.724944	-0.0246335	0.468486	0.830292	Testis
EUR-like	ENSG00000214290.8	COLCA2	-0.724829	-0.0106859	0.468557	0.830292	Testis
EUR-like	ENSG00000149480.6	MTA2	-0.724784	-0.0207287	0.468585	0.830292	Testis
EUR-like	ENSG00000204334.7	ERICH2	0.724568	0.0383683	0.468717	0.830292	Testis
EUR-like	ENSG00000187134.13	AKR1C1	-0.724562	-0.00711293	0.468721	0.830292	Testis
EUR-like	ENSG00000189046.10	ALKBH2	-0.724548	-0.00894206	0.468729	0.830292	Testis
EUR-like	ENSG00000161929.14	SCIMP	0.724368	0.00355164	0.46884	0.830292	Testis
EUR-like	ENSG00000257787.1	RP11-20L19.1	-0.724355	-0.019154	0.468848	0.830292	Testis
EUR-like	ENSG00000110218.8	PANX1	0.724283	0.0256914	0.468892	0.830292	Testis
EUR-like	ENSG00000204991.10	SPIRE2	-0.724075	-0.00512875	0.469019	0.830292	Testis
EUR-like	ENSG00000122194.18	PLG	0.724057	0.00451143	0.469031	0.830292	Testis
EUR-like	ENSG00000111361.12	EIF2B1	0.72393	0.00559634	0.469109	0.830292	Testis
EUR-like	ENSG00000180758.11	GPR157	-0.723481	-0.0129891	0.469384	0.830292	Testis
EUR-like	ENSG00000262202.4	RP11-160E2.6	0.723414	0.0043852	0.469426	0.830292	Testis
EUR-like	ENSG00000250481.1	CTD-2247C11.1	0.723106	0.00916648	0.469615	0.830292	Testis
EUR-like	ENSG00000123427.16	METTL21B	0.723099	0.0152977	0.469619	0.830292	Testis
EUR-like	ENSG00000253100.1	RP11-219J21.1	0.722989	0.0114952	0.469687	0.830292	Testis
EUR-like	ENSG00000161381.13	PLXDC1	0.722975	0.0125603	0.469695	0.830292	Testis
EUR-like	ENSG00000234719.8	NPIPB2	0.722949	0.00758104	0.469711	0.830292	Testis
EUR-like	ENSG00000188393.8	CLEC2A	-0.722916	-0.00641698	0.469731	0.830292	Testis
EUR-like	ENSG00000281769.1	LINC01230	-0.722652	-0.00609038	0.469894	0.830292	Testis
EUR-like	ENSG00000176029.13	C11orf16	0.722573	0.00757182	0.469943	0.830292	Testis
EUR-like	ENSG00000101247.17	NDUFAF5	-0.722495	-0.0242563	0.46999	0.830292	Testis
EUR-like	ENSG00000205808.5	PLPP6	0.722413	0.00949853	0.470041	0.830292	Testis
EUR-like	ENSG00000183617.4	MRPL54	0.722406	0.00747002	0.470045	0.830292	Testis
EUR-like	ENSG00000204913.5	LRRC3C	-0.722325	-0.0102528	0.470095	0.830292	Testis
EUR-like	ENSG00000221983.7	UBA52	0.722073	0.0289997	0.470249	0.830361	Testis
EUR-like	ENSG00000169139.11	UBE2V2	-0.721989	-0.0304147	0.470301	0.830361	Testis
EUR-like	ENSG00000203546.7	RP11-176H8.1	0.72182	0.00559252	0.470405	0.830397	Testis
EUR-like	ENSG00000259594.5	CTD-2034I4.2	-0.72126	-0.0158228	0.470749	0.830662	Testis
EUR-like	ENSG00000203499.11	FAM83H-AS1	0.721018	0.0221721	0.470898	0.830662	Testis
EUR-like	ENSG00000167173.18	C15orf39	0.720971	0.0164485	0.470928	0.830662	Testis
EUR-like	ENSG00000242516.1	LINC00960	0.720792	0.0104835	0.471038	0.830662	Testis
EUR-like	ENSG00000237401.6	LINC01304	0.720718	0.0232514	0.471083	0.830662	Testis
EUR-like	ENSG00000213889.10	PPM1N	-0.720688	-0.0190986	0.471101	0.830662	Testis
EUR-like	ENSG00000183423.11	LRIT3	0.720557	0.0110997	0.471182	0.830662	Testis
EUR-like	ENSG00000174448.8	STARD6	-0.720438	-0.00857279	0.471255	0.830662	Testis
EUR-like	ENSG00000103043.14	VAC14	-0.720353	-0.0207551	0.471308	0.830662	Testis
EUR-like	ENSG00000100416.12	TRMU	-0.71985	-0.0311827	0.471617	0.831003	Testis
EUR-like	ENSG00000273550.1	RP11-527N12.2	-0.719767	-0.0249864	0.471669	0.831003	Testis
EUR-like	ENSG00000129116.17	PALLD	-0.719529	-0.0152799	0.471815	0.831061	Testis
EUR-like	ENSG00000164465.18	DCBLD1	0.719442	0.00979156	0.471869	0.831061	Testis
EUR-like	ENSG00000179954.15	SSC5D	-0.719229	-0.0214342	0.472	0.831144	Testis
EUR-like	ENSG00000171791.12	BCL2	-0.71908	-0.0329577	0.472092	0.831159	Testis
EUR-like	ENSG00000168672.3	FAM84B	0.718809	0.00701113	0.472258	0.831305	Testis
EUR-like	ENSG00000260633.1	RP11-375I20.6	-0.718674	-0.00545957	0.472342	0.831305	Testis
EUR-like	ENSG00000187581.2	COX8C	-0.718425	-0.0113686	0.472495	0.831427	Testis
EUR-like	ENSG00000170264.12	FAM161A	0.718163	0.00923117	0.472657	0.831564	Testis
EUR-like	ENSG00000226374.2	LINC01345	-0.718	-0.00982424	0.472757	0.831594	Testis
EUR-like	ENSG00000126001.15	CEP250	0.717748	0.0111913	0.472913	0.83172	Testis
EUR-like	ENSG00000203805.10	PLPP4	0.717582	0.00717641	0.473015	0.831753	Testis
EUR-like	ENSG00000101439.8	CST3	0.717277	0.00652799	0.473203	0.831936	Testis
EUR-like	ENSG00000051009.10	FAM160A2	-0.717104	-0.0114172	0.47331	0.831977	Testis
EUR-like	ENSG00000166930.6	MS4A5	0.716632	0.00872328	0.473601	0.832164	Testis
EUR-like	ENSG00000178802.17	MPI	-0.716598	-0.00923373	0.473622	0.832164	Testis
EUR-like	ENSG00000145979.17	TBC1D7	0.71638	0.00249504	0.473757	0.832164	Testis
EUR-like	ENSG00000047457.13	CP	0.716288	0.00421626	0.473813	0.832164	Testis
EUR-like	ENSG00000093000.18	NUP50	0.716021	0.0362668	0.473978	0.832164	Testis
EUR-like	ENSG00000229373.8	LINC00452	-0.715843	-0.014755	0.474089	0.832164	Testis
EUR-like	ENSG00000095794.19	CREM	-0.715732	-0.053915	0.474157	0.832164	Testis
EUR-like	ENSG00000167100.14	SAMD14	-0.715699	-0.0127348	0.474178	0.832164	Testis
EUR-like	ENSG00000114735.9	HEMK1	0.715523	0.030792	0.474286	0.832164	Testis
EUR-like	ENSG00000234928.1	LINC01659	-0.71551	-0.0116036	0.474294	0.832164	Testis
EUR-like	ENSG00000261526.2	CTB-31O20.2	-0.715439	-0.00758206	0.474338	0.832164	Testis
EUR-like	ENSG00000144649.8	FAM198A	0.71515	0.0194075	0.474516	0.83233	Testis
EUR-like	ENSG00000124802.11	EEF1E1	-0.714892	-0.05793	0.474676	0.832463	Testis
EUR-like	ENSG00000088205.12	DDX18	-0.714749	-0.013166	0.474764	0.832471	Testis
EUR-like	ENSG00000118785.13	SPP1	0.714497	0.00296286	0.47492	0.832597	Testis
EUR-like	ENSG00000121446.18	RGSL1	0.714017	0.0257301	0.475217	0.832879	Testis
EUR-like	ENSG00000265313.5	LINC01476	-0.713966	-0.0177123	0.475248	0.832879	Testis
EUR-like	ENSG00000145819.15	ARHGAP26	0.713486	0.0134296	0.475545	0.833253	Testis
EUR-like	ENSG00000116138.12	DNAJC16	0.713309	0.0264067	0.475654	0.833297	Testis
EUR-like	ENSG00000215251.3	FASTKD5	0.712912	0.0168342	0.4759	0.83358	Testis
EUR-like	ENSG00000197785.13	ATAD3A	0.712699	0.0129397	0.476032	0.833665	Testis
EUR-like	ENSG00000135541.20	AHI1	-0.712504	-0.0056629	0.476153	0.833729	Testis
EUR-like	ENSG00000101115.12	SALL4	-0.712072	-0.0236021	0.47642	0.833937	Testis
EUR-like	ENSG00000128271.21	ADORA2A	-0.711831	-0.00685484	0.47657	0.833937	Testis
EUR-like	ENSG00000168993.14	CPLX1	-0.711604	-0.00740847	0.47671	0.833937	Testis
EUR-like	ENSG00000204815.9	TTC25	0.711502	0.0187595	0.476773	0.833937	Testis
EUR-like	ENSG00000177675.8	CD163L1	0.711486	0.013403	0.476783	0.833937	Testis
EUR-like	ENSG00000277149.4	TYW1B	-0.7114	-0.00282745	0.476837	0.833937	Testis
EUR-like	ENSG00000185101.12	ANO9	-0.711363	-0.0211414	0.476859	0.833937	Testis
EUR-like	ENSG00000163947.11	ARHGEF3	-0.710996	-0.0239571	0.477087	0.834189	Testis
EUR-like	ENSG00000280953.2	LINC01163	-0.710752	-0.00689826	0.477238	0.834306	Testis
EUR-like	ENSG00000243284.1	VSIG8	-0.710571	-0.0103575	0.47735	0.834355	Testis
EUR-like	ENSG00000277782.1	RP11-775C24.5	-0.710341	-0.00606459	0.477493	0.834457	Testis
EUR-like	ENSG00000146276.11	GABRR1	0.710045	0.0207521	0.477676	0.834631	Testis
EUR-like	ENSG00000225321.2	LINC01427	0.709882	0.00608202	0.477777	0.834661	Testis
EUR-like	ENSG00000140400.16	MAN2C1	-0.709478	-0.00719074	0.478028	0.834815	Testis
EUR-like	ENSG00000104613.11	INTS10	0.709469	0.0240104	0.478033	0.834815	Testis
EUR-like	ENSG00000158714.10	SLAMF8	-0.709259	-0.00653069	0.478164	0.834895	Testis
EUR-like	ENSG00000151617.15	EDNRA	0.708795	0.0155223	0.478452	0.835006	Testis
EUR-like	ENSG00000134207.14	SYT6	0.708642	0.00299413	0.478547	0.835006	Testis
EUR-like	ENSG00000160213.6	CSTB	-0.708586	-0.0042865	0.478581	0.835006	Testis
EUR-like	ENSG00000076108.11	BAZ2A	-0.708482	-0.00838108	0.478646	0.835006	Testis
EUR-like	ENSG00000198730.7	CTR9	-0.70848	-0.012657	0.478647	0.835006	Testis
EUR-like	ENSG00000106868.16	SUSD1	0.708233	0.0102498	0.478801	0.835128	Testis
EUR-like	ENSG00000039560.13	RAI14	0.707825	0.00920501	0.479054	0.835382	Testis
EUR-like	ENSG00000138606.19	SHF	0.707727	0.00610664	0.479115	0.835382	Testis
EUR-like	ENSG00000113732.8	ATP6V0E1	-0.707415	-0.0465572	0.479309	0.835573	Testis
EUR-like	ENSG00000169515.5	CCDC8	0.706793	0.0354619	0.479695	0.835988	Testis
EUR-like	ENSG00000260136.5	CTD-2270L9.4	-0.706761	-0.00454723	0.479715	0.835988	Testis
EUR-like	ENSG00000249837.1	CTD-2325B11.1	-0.70601	-0.00968198	0.480182	0.836656	Testis
EUR-like	ENSG00000175414.6	ARL10	-0.705702	-0.0171234	0.480374	0.836842	Testis
EUR-like	ENSG00000163235.15	TGFA	-0.705427	-0.00242588	0.480545	0.836932	Testis
EUR-like	ENSG00000227588.2	CNTN4-AS2	0.705283	0.00265112	0.480634	0.836932	Testis
EUR-like	ENSG00000243479.3	MNX1-AS1	0.705213	0.00955666	0.480678	0.836932	Testis
EUR-like	ENSG00000161533.11	ACOX1	-0.704844	-0.031374	0.480907	0.836988	Testis
EUR-like	ENSG00000189229.10	AC069277.2	-0.704771	-0.00995703	0.480953	0.836988	Testis
EUR-like	ENSG00000100170.9	SLC5A1	-0.704426	-0.020989	0.481168	0.836988	Testis
EUR-like	ENSG00000148925.10	BTBD10	0.704393	0.0311558	0.481188	0.836988	Testis
EUR-like	ENSG00000142661.18	MYOM3	-0.704368	-0.00753551	0.481204	0.836988	Testis
EUR-like	ENSG00000278090.1	RP11-6O2.2	-0.704166	-0.00325843	0.481329	0.836988	Testis
EUR-like	ENSG00000120539.14	MASTL	-0.70411	-0.0135777	0.481364	0.836988	Testis
EUR-like	ENSG00000225506.2	CYP4A22-AS1	-0.70396	-0.0267328	0.481458	0.836988	Testis
EUR-like	ENSG00000149269.9	PAK1	-0.703943	-0.00814564	0.481468	0.836988	Testis
EUR-like	ENSG00000144231.10	POLR2D	0.703442	0.00430623	0.48178	0.837369	Testis
EUR-like	ENSG00000168502.17	MTCL1	0.703243	0.0062937	0.481905	0.837369	Testis
EUR-like	ENSG00000116574.5	RHOU	0.703186	0.030573	0.48194	0.837369	Testis
EUR-like	ENSG00000075856.11	SART3	0.702928	0.0429072	0.4821	0.837501	Testis
EUR-like	ENSG00000079739.15	PGM1	-0.702577	-0.00973163	0.482319	0.837735	Testis
EUR-like	ENSG00000124116.18	WFDC3	-0.701966	-0.00256401	0.482701	0.838222	Testis
EUR-like	ENSG00000134884.13	ARGLU1	0.701856	0.013674	0.482769	0.838222	Testis
EUR-like	ENSG00000168243.10	GNG4	-0.701326	-0.0191393	0.4831	0.838303	Testis
EUR-like	ENSG00000185774.14	KCNIP4	0.70132	0.00426015	0.483103	0.838303	Testis
EUR-like	ENSG00000170909.13	OSCAR	-0.701207	-0.00391334	0.483174	0.838303	Testis
EUR-like	ENSG00000267919.1	RP11-256I23.3	-0.701141	-0.00557507	0.483215	0.838303	Testis
EUR-like	ENSG00000225879.1	RP3-495K2.3	0.701106	0.00970453	0.483237	0.838303	Testis
EUR-like	ENSG00000069764.9	PLA2G10	0.700853	0.0161275	0.483395	0.83843	Testis
EUR-like	ENSG00000272690.5	LINC02018	-0.70071	-0.00486836	0.483484	0.838438	Testis
EUR-like	ENSG00000269489.1	RP11-98D18.17	-0.700516	-0.0279509	0.483605	0.838502	Testis
EUR-like	ENSG00000138756.17	BMP2K	-0.700087	-0.0249054	0.483873	0.83882	Testis
EUR-like	ENSG00000147647.12	DPYS	0.699537	0.0114408	0.484216	0.839012	Testis
EUR-like	ENSG00000143412.9	ANXA9	0.699508	0.00512455	0.484234	0.839012	Testis
EUR-like	ENSG00000230805.6	AL132709.1	0.699373	0.00466437	0.484319	0.839012	Testis
EUR-like	ENSG00000171772.15	SYCE1	0.699369	0.0192449	0.484321	0.839012	Testis
EUR-like	ENSG00000069696.6	DRD4	-0.698889	-0.00828976	0.484622	0.839386	Testis
EUR-like	ENSG00000048052.21	HDAC9	0.698485	0.0189983	0.484874	0.839663	Testis
EUR-like	ENSG00000150527.16	CTAGE5	-0.698308	-0.0202236	0.484985	0.839663	Testis
EUR-like	ENSG00000103089.8	FA2H	0.698227	0.00431679	0.485035	0.839663	Testis
EUR-like	ENSG00000250506.7	CDK3	-0.697801	-0.00760649	0.485302	0.839855	Testis
EUR-like	ENSG00000141219.15	C17orf80	-0.697773	-0.0146914	0.485319	0.839855	Testis
EUR-like	ENSG00000266970.1	RP11-806H10.4	0.697644	0.0109724	0.4854	0.839855	Testis
EUR-like	ENSG00000198736.11	MSRB1	-0.696774	-0.028101	0.485944	0.840294	Testis
EUR-like	ENSG00000204684.3	RP5-1004I9.1	0.696731	0.00786416	0.485971	0.840294	Testis
EUR-like	ENSG00000188511.12	C22orf34	-0.696701	-0.0104815	0.48599	0.840294	Testis
EUR-like	ENSG00000169783.12	LINGO1	-0.69662	-0.00522661	0.486041	0.840294	Testis
EUR-like	ENSG00000233198.3	RNF224	0.696562	0.00448878	0.486077	0.840294	Testis
EUR-like	ENSG00000258859.1	RP11-594C13.1	-0.695969	-0.00632362	0.486448	0.840574	Testis
EUR-like	ENSG00000159228.12	CBR1	0.695912	0.0127829	0.486484	0.840574	Testis
EUR-like	ENSG00000225488.1	RP11-760D2.1	-0.695898	-0.0149389	0.486492	0.840574	Testis
EUR-like	ENSG00000161992.5	PRR35	0.695454	0.0127203	0.486771	0.840857	Testis
EUR-like	ENSG00000196683.10	TOMM7	-0.695367	-0.00616056	0.486826	0.840857	Testis
EUR-like	ENSG00000092203.13	TOX4	0.695042	0.0124485	0.487029	0.840958	Testis
EUR-like	ENSG00000099282.9	TSPAN15	-0.694872	-0.00421819	0.487136	0.840958	Testis
EUR-like	ENSG00000175701.10	LINC00116	0.694869	0.567377	0.487138	0.840958	Testis
EUR-like	ENSG00000277531.2	LLNLF-187D8.1	0.694733	0.0109184	0.487223	0.840959	Testis
EUR-like	ENSG00000010626.14	LRRC23	0.694589	0.0168323	0.487313	0.840968	Testis
EUR-like	ENSG00000259005.1	RP3-449M8.6	0.694371	0.00931548	0.48745	0.841058	Testis
EUR-like	ENSG00000198691.11	ABCA4	0.694169	0.0138384	0.487576	0.84113	Testis
EUR-like	ENSG00000005421.8	PON1	0.693527	0.00364431	0.487979	0.841552	Testis
EUR-like	ENSG00000225930.3	DKFZP434L187	0.693509	0.00919995	0.48799	0.841552	Testis
EUR-like	ENSG00000180817.11	PPA1	-0.693261	-0.00915019	0.488146	0.841675	Testis
EUR-like	ENSG00000105248.15	CCDC94	0.693059	0.00386299	0.488273	0.841747	Testis
EUR-like	ENSG00000272602.5	ZNF595	-0.692856	-0.0112721	0.4884	0.841821	Testis
EUR-like	ENSG00000164185.5	ZNF474	0.692581	0.0178176	0.488572	0.841972	Testis
EUR-like	ENSG00000178201.4	VN1R1	-0.692289	-0.00865585	0.488756	0.842142	Testis
EUR-like	ENSG00000177000.10	MTHFR	-0.691805	-0.00912705	0.48906	0.842519	Testis
EUR-like	ENSG00000155897.9	ADCY8	-0.691244	-0.0179096	0.489413	0.842898	Testis
EUR-like	ENSG00000110002.15	VWA5A	0.690585	0.0241691	0.489826	0.842898	Testis
EUR-like	ENSG00000170260.8	ZNF212	-0.690533	-0.00820893	0.489859	0.842898	Testis
EUR-like	ENSG00000097007.17	ABL1	0.690469	0.0371687	0.489899	0.842898	Testis
EUR-like	ENSG00000275232.1	RP11-897M7.4	0.69029	0.00833517	0.490012	0.842898	Testis
EUR-like	ENSG00000095319.14	NUP188	-0.690283	-0.0265023	0.490016	0.842898	Testis
EUR-like	ENSG00000115828.15	QPCT	0.690151	0.0446467	0.490099	0.842898	Testis
EUR-like	ENSG00000184361.12	SPATA32	0.690096	0.0138807	0.490134	0.842898	Testis
EUR-like	ENSG00000143198.12	MGST3	0.689991	0.0181128	0.4902	0.842898	Testis
EUR-like	ENSG00000187045.16	TMPRSS6	0.689968	0.00994945	0.490214	0.842898	Testis
EUR-like	ENSG00000250508.1	RP11-757G1.6	-0.689962	-0.0119349	0.490218	0.842898	Testis
EUR-like	ENSG00000132429.9	POPDC3	0.689836	0.00388479	0.490298	0.842898	Testis
EUR-like	ENSG00000243056.1	EIF4EBP3	-0.689017	-0.0192225	0.490813	0.843612	Testis
EUR-like	ENSG00000183067.5	IGSF5	0.688905	0.00266282	0.490883	0.843612	Testis
EUR-like	ENSG00000203645.2	LINC00501	0.68855	0.00472158	0.491107	0.843851	Testis
EUR-like	ENSG00000013523.9	ANGEL1	0.688137	0.00969755	0.491366	0.844151	Testis
EUR-like	ENSG00000133193.12	FAM104A	0.687984	0.0119715	0.491463	0.844171	Testis
EUR-like	ENSG00000249628.2	LINC00942	0.687704	0.0141844	0.491639	0.844291	Testis
EUR-like	ENSG00000101204.16	CHRNA4	0.687603	0.0157614	0.491703	0.844291	Testis
EUR-like	ENSG00000172824.14	CES4A	-0.687407	-0.0147986	0.491826	0.844296	Testis
EUR-like	ENSG00000272583.1	RP11-344P13.6	-0.687254	-0.0141273	0.491923	0.844296	Testis
EUR-like	ENSG00000172530.20	BANP	0.68706	0.0051411	0.492045	0.844296	Testis
EUR-like	ENSG00000187658.6	C5orf52	-0.686806	-0.00837384	0.492205	0.844296	Testis
EUR-like	ENSG00000106266.10	SNX8	-0.686748	-0.00359991	0.492241	0.844296	Testis
EUR-like	ENSG00000197446.8	CYP2F1	0.686728	0.00564715	0.492254	0.844296	Testis
EUR-like	ENSG00000257151.1	PWAR6	0.686505	0.0226885	0.492395	0.844296	Testis
EUR-like	ENSG00000169045.17	HNRNPH1	0.686413	0.0147256	0.492452	0.844296	Testis
EUR-like	ENSG00000166436.15	TRIM66	0.686384	0.00624825	0.492471	0.844296	Testis
EUR-like	ENSG00000139291.13	TMEM19	-0.686233	-0.00926444	0.492566	0.844315	Testis
EUR-like	ENSG00000095539.15	SEMA4G	-0.686075	-0.0165027	0.492666	0.844339	Testis
EUR-like	ENSG00000181135.15	ZNF707	-0.685781	-0.00805906	0.492851	0.844345	Testis
EUR-like	ENSG00000157107.13	FCHO2	0.685738	0.017288	0.492878	0.844345	Testis
EUR-like	ENSG00000077585.13	GPR137B	0.685666	0.0288493	0.492924	0.844345	Testis
EUR-like	ENSG00000170502.12	NUDT9	0.684987	0.011218	0.493352	0.844541	Testis
EUR-like	ENSG00000247317.3	RP11-273G15.2	-0.684951	-0.00415123	0.493375	0.844541	Testis
EUR-like	ENSG00000163932.13	PRKCD	0.684909	0.00971036	0.493401	0.844541	Testis
EUR-like	ENSG00000127311.9	HELB	-0.684814	-0.00459322	0.493462	0.844541	Testis
EUR-like	ENSG00000183090.5	FREM3	0.68481	0.00624856	0.493464	0.844541	Testis
EUR-like	ENSG00000170776.21	AKAP13	-0.68428	-0.0128811	0.493798	0.844969	Testis
EUR-like	ENSG00000125457.13	MIF4GD	-0.684136	-0.00850622	0.493889	0.844979	Testis
EUR-like	ENSG00000100330.15	MTMR3	0.683996	0.0228208	0.493978	0.844984	Testis
EUR-like	ENSG00000273100.1	RP11-302L19.3	-0.683242	-0.00844675	0.494454	0.845505	Testis
EUR-like	ENSG00000261172.1	RP11-356C4.5	0.683012	0.00519184	0.494599	0.845505	Testis
EUR-like	ENSG00000198929.12	NOS1AP	-0.682972	-0.0107299	0.494625	0.845505	Testis
EUR-like	ENSG00000126247.10	CAPNS1	0.682849	0.0116245	0.494702	0.845505	Testis
EUR-like	ENSG00000125458.6	NT5C	-0.682841	-0.0131122	0.494708	0.845505	Testis
EUR-like	ENSG00000264151.5	RP11-739N10.1	-0.682644	-0.00453197	0.494832	0.845541	Testis
EUR-like	ENSG00000105810.9	CDK6	0.682538	0.0217953	0.494899	0.845541	Testis
EUR-like	ENSG00000146729.9	GBAS	0.68227	0.0254572	0.495068	0.845592	Testis
EUR-like	ENSG00000273295.1	AP000350.5	0.682121	0.00808045	0.495162	0.845592	Testis
EUR-like	ENSG00000113048.16	MRPS27	0.682085	0.0288965	0.495185	0.845592	Testis
EUR-like	ENSG00000161031.12	PGLYRP2	0.681952	0.00830488	0.495269	0.845592	Testis
EUR-like	ENSG00000214513.3	NOTO	-0.681091	-0.0079716	0.495814	0.846024	Testis
EUR-like	ENSG00000165970.11	SLC6A5	0.680894	0.0103367	0.495939	0.846024	Testis
EUR-like	ENSG00000231829.2	RP11-310E22.5	0.680876	0.0137393	0.49595	0.846024	Testis
EUR-like	ENSG00000104970.10	KIR3DX1	0.680778	0.00361354	0.496012	0.846024	Testis
EUR-like	ENSG00000234977.1	AC074389.7	0.680668	0.00578307	0.496082	0.846024	Testis
EUR-like	ENSG00000119688.20	ABCD4	-0.680589	-0.0169717	0.496132	0.846024	Testis
EUR-like	ENSG00000163644.14	PPM1K	-0.680546	-0.0394144	0.496159	0.846024	Testis
EUR-like	ENSG00000184047.16	DIABLO	-0.680476	-0.0307203	0.496203	0.846024	Testis
EUR-like	ENSG00000076344.15	RGS11	-0.680319	-0.00696568	0.496302	0.846043	Testis
EUR-like	ENSG00000242866.9	STRC	0.680124	0.00813114	0.496426	0.846043	Testis
EUR-like	ENSG00000145741.15	BTF3	-0.680054	-0.0330923	0.49647	0.846043	Testis
EUR-like	ENSG00000112299.7	VNN1	-0.679772	-0.0100405	0.496649	0.846203	Testis
EUR-like	ENSG00000196220.15	SRGAP3	-0.679529	-0.0126991	0.496803	0.846319	Testis
EUR-like	ENSG00000125246.15	CLYBL	-0.678497	-0.00948931	0.497457	0.846768	Testis
EUR-like	ENSG00000162910.18	MRPL55	-0.678316	-0.0350063	0.497572	0.846768	Testis
EUR-like	ENSG00000162869.15	PPP1R21	-0.678312	-0.0075982	0.497574	0.846768	Testis
EUR-like	ENSG00000262468.5	LINC01569	-0.678257	-0.0183452	0.497609	0.846768	Testis
EUR-like	ENSG00000204464.7	C1orf195	-0.678234	-0.0159558	0.497623	0.846768	Testis
EUR-like	ENSG00000196458.10	ZNF605	-0.67818	-0.0270745	0.497658	0.846768	Testis
EUR-like	ENSG00000118017.3	A4GNT	0.678172	0.00587819	0.497663	0.846768	Testis
EUR-like	ENSG00000234244.1	RP11-139J15.5	-0.677921	-0.0165167	0.497822	0.846841	Testis
EUR-like	ENSG00000081248.10	CACNA1S	0.677835	0.00684769	0.497876	0.846841	Testis
EUR-like	ENSG00000005436.13	GCFC2	-0.677574	-0.00439472	0.498042	0.846898	Testis
EUR-like	ENSG00000016490.15	CLCA1	0.677501	0.0123372	0.498088	0.846898	Testis
EUR-like	ENSG00000280890.1	ELDR	-0.677379	-0.00385603	0.498165	0.846898	Testis
EUR-like	ENSG00000117395.12	EBNA1BP2	0.677061	0.0118196	0.498367	0.846917	Testis
EUR-like	ENSG00000136010.13	ALDH1L2	0.676945	0.00409802	0.498441	0.846917	Testis
EUR-like	ENSG00000164402.13	2025-09-08	0.676916	0.0200241	0.498459	0.846917	Testis
EUR-like	ENSG00000236682.1	AC068282.3	-0.676824	-0.00218427	0.498517	0.846917	Testis
EUR-like	ENSG00000197251.3	LINC00336	0.67628	0.031891	0.498863	0.847359	Testis
EUR-like	ENSG00000066926.10	FECH	-0.675921	-0.0119949	0.499091	0.847564	Testis
EUR-like	ENSG00000137814.10	HAUS2	-0.675821	-0.0172519	0.499154	0.847564	Testis
EUR-like	ENSG00000283314.1	RP11-263J14.1	-0.675671	-0.00475381	0.49925	0.847582	Testis
EUR-like	ENSG00000167608.11	TMC4	-0.675432	-0.00345559	0.499401	0.847694	Testis
EUR-like	ENSG00000034677.12	RNF19A	0.675123	0.00641416	0.499598	0.847745	Testis
EUR-like	ENSG00000205863.10	C1QTNF9B	0.675112	0.00328908	0.499605	0.847745	Testis
EUR-like	ENSG00000020922.12	MRE11	0.674895	0.00389525	0.499743	0.847745	Testis
EUR-like	ENSG00000005075.15	POLR2J	0.674847	0.00681505	0.499773	0.847745	Testis
EUR-like	ENSG00000267612.1	CTD-3116E22.7	-0.674456	-0.00730806	0.500021	0.847764	Testis
EUR-like	ENSG00000172878.13	METAP1D	-0.674256	-0.0174596	0.500149	0.847764	Testis
EUR-like	ENSG00000164588.6	HCN1	-0.674214	-0.0135242	0.500175	0.847764	Testis
EUR-like	ENSG00000138032.20	PPM1B	0.673974	0.0176378	0.500328	0.847764	Testis
EUR-like	ENSG00000164181.13	ELOVL7	0.673942	0.00791235	0.500348	0.847764	Testis
EUR-like	ENSG00000132879.13	FBXO44	0.67394	0.029758	0.50035	0.847764	Testis
EUR-like	ENSG00000108839.11	ALOX12	-0.67389	-0.0172826	0.500381	0.847764	Testis
EUR-like	ENSG00000149599.15	DUSP15	-0.67374	-0.0162969	0.500477	0.847781	Testis
EUR-like	ENSG00000116962.14	NID1	0.673371	0.0256911	0.500711	0.847805	Testis
EUR-like	ENSG00000111796.3	KLRB1	-0.673304	-0.00457935	0.500754	0.847805	Testis
EUR-like	ENSG00000167842.15	MIS12	0.67323	0.00684857	0.500801	0.847805	Testis
EUR-like	ENSG00000132153.14	DHX30	-0.673105	-0.0232077	0.50088	0.847805	Testis
EUR-like	ENSG00000117533.14	VAMP4	0.673046	0.0107499	0.500918	0.847805	Testis
EUR-like	ENSG00000130038.9	CRACR2A	-0.67289	-0.00448804	0.501017	0.847829	Testis
EUR-like	ENSG00000236036.1	LINC00445	0.672434	0.010263	0.501308	0.848176	Testis
EUR-like	ENSG00000254872.3	RP13-870H17.3	0.672126	0.0170619	0.501504	0.848247	Testis
EUR-like	ENSG00000129625.12	REEP5	-0.671973	-0.00957993	0.501601	0.848247	Testis
EUR-like	ENSG00000169184.5	MN1	-0.671966	-0.0494414	0.501605	0.848247	Testis
EUR-like	ENSG00000264364.2	DYNLL2	0.671799	0.00657592	0.501711	0.848282	Testis
EUR-like	ENSG00000170852.10	KBTBD2	0.671662	0.0206208	0.501799	0.848285	Testis
EUR-like	ENSG00000176438.12	SYNE3	-0.671498	-0.00796219	0.501903	0.848296	Testis
EUR-like	ENSG00000214860.4	EVPLL	0.671383	0.00457024	0.501976	0.848296	Testis
EUR-like	ENSG00000197124.11	ZNF682	0.670724	0.00705223	0.502397	0.848862	Testis
EUR-like	ENSG00000126746.17	ZNF384	0.670581	0.0141322	0.502487	0.848871	Testis
EUR-like	ENSG00000012660.13	ELOVL5	-0.670313	-0.0301124	0.502658	0.849016	Testis
EUR-like	ENSG00000121064.12	SCPEP1	0.669266	0.00916013	0.503326	0.849898	Testis
EUR-like	ENSG00000141946.1	ZIM3	-0.669226	-0.00664792	0.503352	0.849898	Testis
EUR-like	ENSG00000005471.15	ABCB4	-0.669006	-0.00329254	0.503491	0.849908	Testis
EUR-like	ENSG00000248174.5	RP11-148L24.1	0.668749	0.00328547	0.503655	0.849908	Testis
EUR-like	ENSG00000076258.9	FMO4	-0.668655	-0.0104274	0.503716	0.849908	Testis
EUR-like	ENSG00000284237.1	RP11-328D5.4	-0.668564	-0.00840391	0.503774	0.849908	Testis
EUR-like	ENSG00000111215.11	PRR4	-0.668546	-0.00369328	0.503785	0.849908	Testis
EUR-like	ENSG00000259731.2	RP11-326N17.1	0.668286	0.00574194	0.503951	0.849934	Testis
EUR-like	ENSG00000110367.11	DDX6	-0.668253	-0.0173731	0.503972	0.849934	Testis
EUR-like	ENSG00000182648.11	LINC01006	-0.668037	-0.00406593	0.50411	0.850022	Testis
EUR-like	ENSG00000136141.14	LRCH1	0.667724	0.0120562	0.50431	0.850216	Testis
EUR-like	ENSG00000144554.10	FANCD2	-0.667445	-0.0256297	0.504488	0.850372	Testis
EUR-like	ENSG00000274766.1	LINC00453	0.66715	0.00577689	0.504676	0.850405	Testis
EUR-like	ENSG00000175294.5	CATSPER1	0.666991	0.0123257	0.504778	0.850405	Testis
EUR-like	ENSG00000107404.19	DVL1	0.666926	0.0246401	0.504819	0.850405	Testis
EUR-like	ENSG00000167332.7	OR51E2	-0.666878	-0.00563783	0.50485	0.850405	Testis
EUR-like	ENSG00000105928.13	DFNA5	0.66656	0.0160682	0.505053	0.850603	Testis
EUR-like	ENSG00000163608.14	NEPRO	-0.66636	-0.0349512	0.505181	0.850673	Testis
EUR-like	ENSG00000249808.2	LINC01377	0.665967	0.0155483	0.505432	0.850905	Testis
EUR-like	ENSG00000170298.15	LGALS9B	-0.665877	-0.00254769	0.50549	0.850905	Testis
EUR-like	ENSG00000148408.12	CACNA1B	-0.665285	-0.0110341	0.505868	0.851015	Testis
EUR-like	ENSG00000070718.11	AP3M2	-0.665073	-0.00807961	0.506004	0.851015	Testis
EUR-like	ENSG00000104695.12	PPP2CB	0.66493	0.0202472	0.506095	0.851015	Testis
EUR-like	ENSG00000168569.7	TMEM223	-0.664843	-0.0211984	0.506151	0.851015	Testis
EUR-like	ENSG00000137494.13	ANKRD42	0.664747	0.0257966	0.506212	0.851015	Testis
EUR-like	ENSG00000204970.9	PCDHA1	0.664744	0.0202032	0.506214	0.851015	Testis
EUR-like	ENSG00000231420.1	LINC01817	0.664739	0.0088475	0.506218	0.851015	Testis
EUR-like	ENSG00000069974.15	RAB27A	-0.664703	-0.00815786	0.506241	0.851015	Testis
EUR-like	ENSG00000232053.6	AC009784.3	0.664485	0.00624818	0.50638	0.851072	Testis
EUR-like	ENSG00000206384.10	COL6A6	0.664253	0.0057703	0.506528	0.851072	Testis
EUR-like	ENSG00000154945.6	ANKRD40	0.664221	0.0233803	0.506549	0.851072	Testis
EUR-like	ENSG00000121895.7	TMEM156	-0.664115	-0.00679858	0.506617	0.851072	Testis
EUR-like	ENSG00000129128.12	SPCS3	-0.663962	-0.0118711	0.506715	0.851092	Testis
EUR-like	ENSG00000068697.6	LAPTM4A	-0.663614	-0.017343	0.506938	0.851166	Testis
EUR-like	ENSG00000177181.14	RIMKLA	-0.66357	-0.0130184	0.506966	0.851166	Testis
EUR-like	ENSG00000158887.15	MPZ	-0.663492	-0.013146	0.507016	0.851166	Testis
EUR-like	ENSG00000187630.15	DHRS4L2	0.662889	0.00440807	0.507402	0.851516	Testis
EUR-like	ENSG00000123989.13	CHPF	-0.662788	-0.0216594	0.507466	0.851516	Testis
EUR-like	ENSG00000271584.2	RP11-89C3.4	0.662759	0.0236679	0.507485	0.851516	Testis
EUR-like	ENSG00000115944.14	COX7A2L	-0.662631	-0.00683895	0.507567	0.851516	Testis
EUR-like	ENSG00000261079.1	RP11-252A24.3	-0.662421	-0.0164803	0.507702	0.851598	Testis
EUR-like	ENSG00000220201.7	ZGLP1	-0.662091	-0.0118089	0.507913	0.851792	Testis
EUR-like	ENSG00000253506.2	NACA2	-0.661972	-0.0155011	0.507989	0.851792	Testis
EUR-like	ENSG00000118496.4	FBXO30	-0.661795	-0.0147678	0.508102	0.851837	Testis
EUR-like	ENSG00000184571.13	PIWIL3	0.661464	0.00767253	0.508315	0.851837	Testis
EUR-like	ENSG00000140403.12	DNAJA4	0.661443	0.0162291	0.508328	0.851837	Testis
EUR-like	ENSG00000166220.12	TBATA	-0.661396	-0.0719434	0.508359	0.851837	Testis
EUR-like	ENSG00000185875.12	THNSL1	-0.661147	-0.00584866	0.508518	0.851961	Testis
EUR-like	ENSG00000182004.12	SNRPE	0.660339	0.01783	0.509036	0.852565	Testis
EUR-like	ENSG00000143376.12	SNX27	-0.660317	-0.0198463	0.50905	0.852565	Testis
EUR-like	ENSG00000180259.9	PRNT	0.659946	0.00291578	0.509288	0.852685	Testis
EUR-like	ENSG00000187193.8	MT1X	-0.659845	-0.0272487	0.509353	0.852685	Testis
EUR-like	ENSG00000158321.15	AUTS2	-0.659664	-0.0385667	0.50947	0.852685	Testis
EUR-like	ENSG00000221963.5	APOL6	0.659611	0.0166151	0.509503	0.852685	Testis
EUR-like	ENSG00000119185.12	ITGB1BP1	0.659537	0.0166469	0.509551	0.852685	Testis
EUR-like	ENSG00000146350.13	TBC1D32	0.659203	0.0131988	0.509766	0.852841	Testis
EUR-like	ENSG00000163902.11	RPN1	0.659125	0.00899626	0.509816	0.852841	Testis
EUR-like	ENSG00000234378.1	AC098828.2	0.658921	0.00994095	0.509946	0.852915	Testis
EUR-like	ENSG00000104827.12	CGB3	0.658609	0.00379899	0.510147	0.852988	Testis
EUR-like	ENSG00000226770.1	AC000124.1	0.658519	0.0062741	0.510205	0.852988	Testis
EUR-like	ENSG00000134363.11	FST	-0.658286	-0.0186798	0.510354	0.852988	Testis
EUR-like	ENSG00000162817.6	C1orf115	0.65822	0.0138713	0.510397	0.852988	Testis
EUR-like	ENSG00000138658.15	ZGRF1	0.658156	0.00796302	0.510438	0.852988	Testis
EUR-like	ENSG00000214050.7	FBXO16	-0.657972	-0.00967656	0.510556	0.852988	Testis
EUR-like	ENSG00000100316.15	RPL3	0.657912	0.0203943	0.510594	0.852988	Testis
EUR-like	ENSG00000186866.16	POFUT2	0.657784	0.019178	0.510677	0.852988	Testis
EUR-like	ENSG00000169718.17	DUS1L	-0.657261	-0.0147659	0.511013	0.853381	Testis
EUR-like	ENSG00000205358.3	MT1H	0.657151	0.00720149	0.511084	0.853381	Testis
EUR-like	ENSG00000058056.8	USP13	-0.656521	-0.0337136	0.511489	0.853779	Testis
EUR-like	ENSG00000241878.11	PISD	-0.656513	-0.0141505	0.511494	0.853779	Testis
EUR-like	ENSG00000231782.6	LINC00575	0.656283	0.00857804	0.511642	0.853827	Testis
EUR-like	ENSG00000137509.10	PRCP	-0.656202	-0.00683961	0.511694	0.853827	Testis
EUR-like	ENSG00000164587.11	RPS14	-0.656015	-0.0211557	0.511815	0.853884	Testis
EUR-like	ENSG00000178796.12	RIIAD1	-0.655593	-0.0354243	0.512086	0.853946	Testis
EUR-like	ENSG00000027001.9	MIPEP	0.655567	0.00609218	0.512102	0.853946	Testis
EUR-like	ENSG00000141560.14	FN3KRP	-0.655296	-0.00527555	0.512277	0.853946	Testis
EUR-like	ENSG00000143278.3	F13B	0.655215	0.0052896	0.512329	0.853946	Testis
EUR-like	ENSG00000072135.12	PTPN18	0.655072	0.0336686	0.512422	0.853946	Testis
EUR-like	ENSG00000186297.11	GABRA5	0.655043	0.00543906	0.51244	0.853946	Testis
EUR-like	ENSG00000137876.9	RSL24D1	-0.654906	-0.0153432	0.512528	0.853946	Testis
EUR-like	ENSG00000196337.11	CGB7	0.65433	0.00590933	0.512899	0.853946	Testis
EUR-like	ENSG00000256906.1	RP11-474D1.2	0.65433	0.00601994	0.512899	0.853946	Testis
EUR-like	ENSG00000134245.17	WNT2B	-0.654314	-0.00953909	0.512909	0.853946	Testis
EUR-like	ENSG00000265107.2	GJA5	0.654314	0.00688614	0.51291	0.853946	Testis
EUR-like	ENSG00000133816.13	MICAL2	0.654311	0.0221186	0.512912	0.853946	Testis
EUR-like	ENSG00000101448.13	EPPIN	-0.654083	-0.0060179	0.513058	0.853946	Testis
EUR-like	ENSG00000175792.11	RUVBL1	-0.653916	-0.00613355	0.513166	0.853946	Testis
EUR-like	ENSG00000104826.12	LHB	-0.653803	-0.00365	0.513238	0.853946	Testis
EUR-like	ENSG00000184454.6	NCMAP	-0.653697	-0.00938722	0.513307	0.853946	Testis
EUR-like	ENSG00000172469.15	MANEA	0.653606	0.00603846	0.513366	0.853946	Testis
EUR-like	ENSG00000177556.11	ATOX1	-0.653554	-0.0231454	0.513399	0.853946	Testis
EUR-like	ENSG00000072422.16	RHOBTB1	-0.65301	-0.00621803	0.51375	0.85421	Testis
EUR-like	ENSG00000022840.15	RNF10	0.652911	0.0167547	0.513814	0.85421	Testis
EUR-like	ENSG00000105419.17	MEIS3	-0.652908	-0.0180943	0.513816	0.85421	Testis
EUR-like	ENSG00000260725.1	AC005307.1	0.652653	0.0064561	0.51398	0.85434	Testis
EUR-like	ENSG00000123545.5	NDUFAF4	-0.652287	-0.0196997	0.514216	0.854448	Testis
EUR-like	ENSG00000078747.14	ITCH	-0.652182	-0.0233322	0.514284	0.854448	Testis
EUR-like	ENSG00000162384.13	C1orf123	-0.652153	-0.0275165	0.514303	0.854448	Testis
EUR-like	ENSG00000204516.9	MICB	-0.651902	-0.00451106	0.514465	0.854474	Testis
EUR-like	ENSG00000185565.11	LSAMP	-0.651684	-0.0105172	0.514605	0.854474	Testis
EUR-like	ENSG00000111490.12	TBC1D30	-0.651661	-0.0128859	0.51462	0.854474	Testis
EUR-like	ENSG00000160294.10	MCM3AP	-0.65151	-0.00985674	0.514717	0.854474	Testis
EUR-like	ENSG00000157110.15	RBPMS	0.651462	0.0314133	0.514749	0.854474	Testis
EUR-like	ENSG00000235281.1	RP11-526P5.2	0.651225	0.00309973	0.514901	0.854585	Testis
EUR-like	ENSG00000253614.1	RP11-513O17.3	0.650709	0.00483972	0.515234	0.854876	Testis
EUR-like	ENSG00000075945.12	KIFAP3	0.650686	0.0166665	0.515249	0.854876	Testis
EUR-like	ENSG00000270210.1	RP11-373D23.3	-0.650385	-0.0132831	0.515444	0.854937	Testis
EUR-like	ENSG00000122863.5	CHST3	-0.650316	-0.0106234	0.515488	0.854937	Testis
EUR-like	ENSG00000151883.17	PARP8	-0.65023	-0.0323211	0.515544	0.854937	Testis
EUR-like	ENSG00000094914.12	AAAS	0.649906	0.0162896	0.515753	0.855141	Testis
EUR-like	ENSG00000146535.13	GNA12	0.649762	0.00791277	0.515846	0.855153	Testis
EUR-like	ENSG00000106268.15	NUDT1	0.649519	0.0294244	0.516003	0.85527	Testis
EUR-like	ENSG00000143442.21	POGZ	0.649044	0.0134045	0.51631	0.855636	Testis
EUR-like	ENSG00000250303.3	RP11-356J5.12	-0.648803	-0.0196443	0.516466	0.855676	Testis
EUR-like	ENSG00000185624.14	P4HB	-0.648741	-0.00749536	0.516506	0.855676	Testis
EUR-like	ENSG00000183186.7	C2CD4C	0.648574	0.00754154	0.516614	0.855712	Testis
EUR-like	ENSG00000229775.6	RP11-298H24.1	-0.648421	-0.014235	0.516713	0.855733	Testis
EUR-like	ENSG00000126878.12	AIF1L	0.64824	0.00445239	0.516829	0.855783	Testis
EUR-like	ENSG00000167780.11	SOAT2	-0.648002	-0.00807773	0.516984	0.855896	Testis
EUR-like	ENSG00000103196.11	CRISPLD2	-0.647462	-0.0146822	0.517333	0.856332	Testis
EUR-like	ENSG00000221953.5	C1orf229	0.647023	0.0054402	0.517617	0.856466	Testis
EUR-like	ENSG00000117016.9	RIMS3	-0.647022	-0.00346498	0.517618	0.856466	Testis
EUR-like	ENSG00000018869.16	ZNF582	-0.646749	-0.00772072	0.517795	0.856466	Testis
EUR-like	ENSG00000075826.16	SEC31B	-0.646453	-0.0173638	0.517986	0.856466	Testis
EUR-like	ENSG00000080839.11	RBL1	-0.646327	-0.0105214	0.518067	0.856466	Testis
EUR-like	ENSG00000196584.2	XRCC2	0.646221	0.00977971	0.518136	0.856466	Testis
EUR-like	ENSG00000114544.16	SLC41A3	-0.646127	-0.00468727	0.518197	0.856466	Testis
EUR-like	ENSG00000065600.12	TMEM206	-0.645728	-0.00553511	0.518455	0.856466	Testis
EUR-like	ENSG00000162378.12	ZYG11B	-0.645701	-0.0265862	0.518473	0.856466	Testis
EUR-like	ENSG00000117595.10	IRF6	-0.645422	-0.0033397	0.518654	0.856466	Testis
EUR-like	ENSG00000227500.9	SCAMP4	0.645282	0.0106147	0.518744	0.856466	Testis
EUR-like	ENSG00000052749.13	RRP12	-0.645228	-0.00781626	0.51878	0.856466	Testis
EUR-like	ENSG00000064995.16	TAF11	0.645214	0.0137584	0.518789	0.856466	Testis
EUR-like	ENSG00000141076.17	UTP4	-0.645106	-0.00467563	0.518858	0.856466	Testis
EUR-like	ENSG00000197165.10	SULT1A2	-0.644923	-0.00257727	0.518977	0.856466	Testis
EUR-like	ENSG00000161999.11	JMJD8	-0.644861	-0.0108034	0.519017	0.856466	Testis
EUR-like	ENSG00000256389.1	RP11-606D9.1	0.644837	0.012263	0.519033	0.856466	Testis
EUR-like	ENSG00000180777.13	ANKRD30B	-0.644822	-0.00729942	0.519043	0.856466	Testis
EUR-like	ENSG00000173926.5	2025-03-03	-0.644694	-0.0348685	0.519125	0.856466	Testis
EUR-like	ENSG00000142002.16	DPP9	0.644674	0.0155354	0.519138	0.856466	Testis
EUR-like	ENSG00000123240.16	OPTN	0.644231	0.00727313	0.519426	0.856798	Testis
EUR-like	ENSG00000184743.12	ATL3	0.64399	0.0283073	0.519582	0.85689	Testis
EUR-like	ENSG00000135002.11	RFK	-0.643879	-0.0100398	0.519654	0.85689	Testis
EUR-like	ENSG00000111911.6	HINT3	-0.643492	-0.0167414	0.519905	0.85694	Testis
EUR-like	ENSG00000232855.6	AF131217.1	-0.643401	-0.00402402	0.519964	0.85694	Testis
EUR-like	ENSG00000184110.14	EIF3C	-0.643246	-0.00660678	0.520064	0.85694	Testis
EUR-like	ENSG00000251138.6	RP11-81H3.2	-0.643212	-0.00851626	0.520087	0.85694	Testis
EUR-like	ENSG00000070601.9	FRMPD1	-0.643167	-0.00772281	0.520116	0.85694	Testis
EUR-like	ENSG00000186281.12	GPAT2	0.642713	0.0114328	0.52041	0.85721	Testis
EUR-like	ENSG00000134014.16	ELP3	-0.642436	-0.00944548	0.52059	0.85721	Testis
EUR-like	ENSG00000215817.5	ZC3H11B	-0.64219	-0.00629425	0.52075	0.85721	Testis
EUR-like	ENSG00000166984.11	TCP10L2	0.64217	0.00502416	0.520763	0.85721	Testis
EUR-like	ENSG00000089486.16	CDIP1	-0.641712	-0.018476	0.52106	0.85721	Testis
EUR-like	ENSG00000131748.15	STARD3	0.64171	0.0293293	0.521061	0.85721	Testis
EUR-like	ENSG00000187783.11	TMEM72	-0.641552	-0.00628582	0.521164	0.85721	Testis
EUR-like	ENSG00000134452.19	FBXO18	0.641444	0.0438076	0.521234	0.85721	Testis
EUR-like	ENSG00000152422.15	XRCC4	0.641021	0.00210975	0.521509	0.85721	Testis
EUR-like	ENSG00000214686.4	IQCF6	-0.640998	-0.00974655	0.521524	0.85721	Testis
EUR-like	ENSG00000132256.18	TRIM5	0.640867	0.015328	0.521609	0.85721	Testis
EUR-like	ENSG00000184185.9	KCNJ12	0.640814	0.00501678	0.521643	0.85721	Testis
EUR-like	ENSG00000255690.2	TRIL	0.640812	0.00564309	0.521645	0.85721	Testis
EUR-like	ENSG00000133302.12	SLF1	0.640565	0.0200009	0.521806	0.85721	Testis
EUR-like	ENSG00000092820.17	EZR	-0.640493	-0.0510012	0.521852	0.85721	Testis
EUR-like	ENSG00000243179.1	AC110769.3	0.640438	0.00520326	0.521888	0.85721	Testis
EUR-like	ENSG00000168350.7	DEGS2	-0.640365	-0.00574771	0.521935	0.85721	Testis
EUR-like	ENSG00000164347.17	GFM2	0.640191	0.0144498	0.522048	0.85721	Testis
EUR-like	ENSG00000214614.2	RP11-989E6.3	0.639984	0.0797608	0.522183	0.85721	Testis
EUR-like	ENSG00000135636.13	DYSF	-0.63992	-0.00995532	0.522225	0.85721	Testis
EUR-like	ENSG00000155380.11	SLC16A1	0.639901	0.00641928	0.522237	0.85721	Testis
EUR-like	ENSG00000145757.15	SPATA9	0.639779	0.00420483	0.522316	0.85721	Testis
EUR-like	ENSG00000105135.15	ILVBL	-0.639697	-0.0397239	0.522369	0.85721	Testis
EUR-like	ENSG00000050393.11	MCUR1	0.639489	0.0232949	0.522505	0.85721	Testis
EUR-like	ENSG00000168619.15	ADAM18	0.639227	0.00669067	0.522675	0.85721	Testis
EUR-like	ENSG00000254753.1	RP11-480O10.1	0.639118	0.0137035	0.522746	0.85721	Testis
EUR-like	ENSG00000164366.3	CCDC127	-0.639114	-0.00785297	0.522749	0.85721	Testis
EUR-like	ENSG00000254654.1	AC068858.1	0.638919	0.0177442	0.522875	0.85721	Testis
EUR-like	ENSG00000148358.19	GPR107	-0.638917	-0.0121682	0.522877	0.85721	Testis
EUR-like	ENSG00000257756.5	RP11-776A13.3	-0.638814	-0.0131267	0.522944	0.85721	Testis
EUR-like	ENSG00000168367.9	LINC00917	0.638798	0.0120672	0.522954	0.85721	Testis
EUR-like	ENSG00000135093.12	USP30	0.638351	0.0139534	0.523245	0.857326	Testis
EUR-like	ENSG00000166960.16	CCDC178	0.638309	0.00415966	0.523272	0.857326	Testis
EUR-like	ENSG00000181585.3	TMIE	-0.638283	-0.0130396	0.52329	0.857326	Testis
EUR-like	ENSG00000169599.12	NFU1	-0.63816	-0.0169589	0.52337	0.857326	Testis
EUR-like	ENSG00000110665.11	C11orf21	0.638021	0.00815729	0.52346	0.857332	Testis
EUR-like	ENSG00000122687.17	MRM2	-0.637751	-0.00725011	0.523636	0.857404	Testis
EUR-like	ENSG00000175985.9	PLEKHD1	0.637688	0.0134795	0.523676	0.857404	Testis
EUR-like	ENSG00000121988.17	ZRANB3	-0.637255	-0.0081473	0.523959	0.857481	Testis
EUR-like	ENSG00000085721.12	RRN3	0.637221	0.0195004	0.523981	0.857481	Testis
EUR-like	ENSG00000108244.16	KRT23	0.637219	0.00797255	0.523982	0.857481	Testis
EUR-like	ENSG00000100116.16	GCAT	-0.636255	-0.0177927	0.52461	0.858074	Testis
EUR-like	ENSG00000237390.1	RP11-139I14.2	-0.636176	-0.0121498	0.524662	0.858074	Testis
EUR-like	ENSG00000169715.14	MT1E	0.635921	0.00525767	0.524828	0.858074	Testis
EUR-like	ENSG00000258792.4	RP11-944C7.1	-0.635606	-0.00862705	0.525033	0.858074	Testis
EUR-like	ENSG00000204642.13	HLA-F	0.635529	0.00305945	0.525083	0.858074	Testis
EUR-like	ENSG00000146378.6	TAAR2	0.635522	0.0156569	0.525088	0.858074	Testis
EUR-like	ENSG00000213614.9	HEXA	-0.635509	-0.0272156	0.525096	0.858074	Testis
EUR-like	ENSG00000260163.1	RP11-521O16.2	0.635359	0.00983703	0.525194	0.858074	Testis
EUR-like	ENSG00000214189.8	ZNF788	0.635092	0.0131263	0.525368	0.858074	Testis
EUR-like	ENSG00000260102.1	LINC01070	0.635004	0.00689302	0.525426	0.858074	Testis
EUR-like	ENSG00000250390.2	RP11-338H14.1	-0.634982	-0.00555331	0.52544	0.858074	Testis
EUR-like	ENSG00000162688.16	AGL	0.634845	0.0130008	0.52553	0.858074	Testis
EUR-like	ENSG00000133895.14	MEN1	-0.634658	-0.0150308	0.525651	0.858074	Testis
EUR-like	ENSG00000154025.15	SLC5A10	-0.634648	-0.0118806	0.525658	0.858074	Testis
EUR-like	ENSG00000165471.6	MBL2	-0.634428	-0.0124494	0.525802	0.858074	Testis
EUR-like	ENSG00000197780.9	TAF13	0.634421	0.017362	0.525806	0.858074	Testis
EUR-like	ENSG00000258499.1	RP11-862G15.2	0.63433	0.00487694	0.525865	0.858074	Testis
EUR-like	ENSG00000100564.8	PIGH	0.634137	0.00502926	0.525992	0.858074	Testis
EUR-like	ENSG00000233008.5	LINC01725	0.634031	0.00854827	0.526061	0.858074	Testis
EUR-like	ENSG00000135973.2	GPR45	0.634002	0.00672309	0.526079	0.858074	Testis
EUR-like	ENSG00000103404.14	USP31	-0.633881	-0.00775753	0.526158	0.858074	Testis
EUR-like	ENSG00000178623.11	GPR35	-0.633704	-0.00416603	0.526274	0.858121	Testis
EUR-like	ENSG00000239589.5	LINC00879	-0.633292	-0.00754665	0.526543	0.858299	Testis
EUR-like	ENSG00000139734.17	DIAPH3	-0.633118	-0.0253715	0.526657	0.858299	Testis
EUR-like	ENSG00000128645.14	HOXD1	0.633104	0.00579543	0.526666	0.858299	Testis
EUR-like	ENSG00000166986.14	MARS	0.632712	0.00899258	0.526922	0.858299	Testis
EUR-like	ENSG00000230404.1	RP5-855F14.2	0.632703	0.00913461	0.526927	0.858299	Testis
EUR-like	ENSG00000187105.8	HEATR4	-0.632687	-0.0126655	0.526938	0.858299	Testis
EUR-like	ENSG00000273771.1	RP11-236L14.2	0.632611	0.00369875	0.526988	0.858299	Testis
EUR-like	ENSG00000100167.19	2025-09-03	0.632331	0.0142647	0.527171	0.858456	Testis
EUR-like	ENSG00000165868.13	HSPA12A	0.631061	0.0147136	0.528001	0.859403	Testis
EUR-like	ENSG00000149735.6	GPHA2	-0.63104	-0.00748415	0.528014	0.859403	Testis
EUR-like	ENSG00000167272.10	POP5	-0.630971	-0.0134686	0.528059	0.859403	Testis
EUR-like	ENSG00000230303.5	RP11-213G2.2	-0.630752	-0.0342726	0.528203	0.859403	Testis
EUR-like	ENSG00000162390.17	ACOT11	0.630752	0.00898656	0.528203	0.859403	Testis
EUR-like	ENSG00000036828.15	CASR	-0.630647	-0.0127401	0.528271	0.859403	Testis
EUR-like	ENSG00000198833.6	UBE2J1	0.630278	0.0231303	0.528513	0.859655	Testis
EUR-like	ENSG00000198682.12	PAPSS2	-0.629688	-0.00954542	0.528899	0.860042	Testis
EUR-like	ENSG00000233852.1	AC005304.1	0.629649	0.00766717	0.528924	0.860042	Testis
EUR-like	ENSG00000284308.1	C2orf81	0.629388	0.0256345	0.529095	0.860173	Testis
EUR-like	ENSG00000140199.11	SLC12A6	0.629262	0.0115163	0.529177	0.860173	Testis
EUR-like	ENSG00000241131.1	LINC02032	0.629044	0.00707665	0.52932	0.860264	Testis
EUR-like	ENSG00000116171.17	SCP2	0.628126	0.0493789	0.529921	0.860875	Testis
EUR-like	ENSG00000179111.8	HES7	0.628073	0.0076309	0.529956	0.860875	Testis
EUR-like	ENSG00000152234.15	ATP5A1	-0.628073	-0.0504279	0.529956	0.860875	Testis
EUR-like	ENSG00000224535.1	RP11-61J19.2	-0.627753	-0.00282607	0.530166	0.860945	Testis
EUR-like	ENSG00000103365.15	GGA2	0.627743	0.0119864	0.530173	0.860945	Testis
EUR-like	ENSG00000257354.2	RP11-631N16.2	0.627318	0.0114427	0.530451	0.861041	Testis
EUR-like	ENSG00000137101.12	CD72	-0.627181	-0.00469362	0.53054	0.861041	Testis
EUR-like	ENSG00000230310.1	CTD-2192J16.11	0.627089	0.00384003	0.530601	0.861041	Testis
EUR-like	ENSG00000041353.9	RAB27B	-0.627081	-0.0115623	0.530606	0.861041	Testis
EUR-like	ENSG00000111452.12	ADGRD1	0.626983	0.0130938	0.53067	0.861041	Testis
EUR-like	ENSG00000121335.11	PRB2	-0.626859	-0.00680463	0.530752	0.861041	Testis
EUR-like	ENSG00000119471.14	HSDL2	0.626709	0.0136379	0.53085	0.861061	Testis
EUR-like	ENSG00000198933.9	TBKBP1	0.626403	0.00307191	0.531051	0.861153	Testis
EUR-like	ENSG00000204428.12	LY6G5C	-0.626229	-0.00889246	0.531165	0.861153	Testis
EUR-like	ENSG00000282160.1	AF067845.2	-0.626225	-0.00580962	0.531167	0.861153	Testis
EUR-like	ENSG00000166444.18	ST5	-0.625747	-0.0121975	0.531481	0.861304	Testis
EUR-like	ENSG00000170145.4	SIK2	-0.625597	-0.0147932	0.531579	0.861304	Testis
EUR-like	ENSG00000205572.9	SERF1B	0.625257	0.00617158	0.531802	0.861304	Testis
EUR-like	ENSG00000188596.10	CFAP54	0.625211	0.0224815	0.531833	0.861304	Testis
EUR-like	ENSG00000178233.17	TMEM151B	0.625198	0.0212892	0.531841	0.861304	Testis
EUR-like	ENSG00000155761.13	SPAG17	-0.625178	-0.00949046	0.531854	0.861304	Testis
EUR-like	ENSG00000256771.3	ZNF253	-0.625056	-0.0057444	0.531934	0.861304	Testis
EUR-like	ENSG00000114346.13	ECT2	0.625027	0.0480817	0.531954	0.861304	Testis
EUR-like	ENSG00000187642.9	PERM1	0.624738	0.00344999	0.532143	0.86138	Testis
EUR-like	ENSG00000255258.2	RP11-448P19.1	0.62456	0.0164463	0.53226	0.86138	Testis
EUR-like	ENSG00000178966.16	RMI1	-0.624455	-0.00458546	0.532329	0.86138	Testis
EUR-like	ENSG00000134516.15	DOCK2	0.624216	0.00402677	0.532486	0.86138	Testis
EUR-like	ENSG00000082438.15	COBLL1	0.624194	0.0151558	0.5325	0.86138	Testis
EUR-like	ENSG00000167984.17	NLRC3	0.624163	0.00564825	0.532521	0.86138	Testis
EUR-like	ENSG00000254319.5	RP11-134O21.1	0.623657	0.00715464	0.532853	0.861776	Testis
EUR-like	ENSG00000059804.15	SLC2A3	-0.623086	-0.00423789	0.533228	0.862107	Testis
EUR-like	ENSG00000273172.1	LINC02091	-0.623082	-0.0023985	0.533231	0.862107	Testis
EUR-like	ENSG00000179846.9	NKPD1	-0.622663	-0.00727112	0.533506	0.862362	Testis
EUR-like	ENSG00000021488.12	SLC7A9	0.622578	0.00302662	0.533562	0.862362	Testis
EUR-like	ENSG00000257893.2	RP11-587P21.2	0.621761	0.0094833	0.534099	0.862787	Testis
EUR-like	ENSG00000230453.9	ANKRD18B	-0.621609	-0.0098276	0.534199	0.862787	Testis
EUR-like	ENSG00000198755.10	RPL10A	0.621572	0.0124622	0.534223	0.862787	Testis
EUR-like	ENSG00000124440.15	HIF3A	-0.62157	-0.0325488	0.534225	0.862787	Testis
EUR-like	ENSG00000082258.12	CCNT2	0.621517	0.00623243	0.534259	0.862787	Testis
EUR-like	ENSG00000184156.16	KCNQ3	0.621326	0.0150181	0.534385	0.86285	Testis
EUR-like	ENSG00000230021.8	RP5-857K21.4	-0.621103	-0.0131622	0.534532	0.862947	Testis
EUR-like	ENSG00000125945.14	ZNF436	0.620302	0.00596276	0.535059	0.863265	Testis
EUR-like	ENSG00000117362.12	APH1A	0.620177	0.0174121	0.535141	0.863265	Testis
EUR-like	ENSG00000082805.19	ERC1	-0.62016	-0.0140161	0.535153	0.863265	Testis
EUR-like	ENSG00000120008.15	WDR11	-0.619885	-0.00933394	0.535333	0.863265	Testis
EUR-like	ENSG00000178726.6	THBD	0.619743	0.00759488	0.535427	0.863265	Testis
EUR-like	ENSG00000117601.13	SERPINC1	0.619431	0.00594504	0.535633	0.863265	Testis
EUR-like	ENSG00000175785.12	PRIMA1	-0.619352	-0.00913182	0.535685	0.863265	Testis
EUR-like	ENSG00000255250.1	CTD-2005H7.2	-0.619049	-0.00424083	0.535884	0.863265	Testis
EUR-like	ENSG00000135940.6	COX5B	-0.619042	-0.0177984	0.535889	0.863265	Testis
EUR-like	ENSG00000148290.9	SURF1	-0.619026	-0.00500555	0.535899	0.863265	Testis
EUR-like	ENSG00000130702.15	LAMA5	-0.618879	-0.0219928	0.535996	0.863265	Testis
EUR-like	ENSG00000108375.12	RNF43	-0.618839	-0.00904397	0.536022	0.863265	Testis
EUR-like	ENSG00000163138.18	PACRGL	-0.618466	-0.00849619	0.536268	0.863265	Testis
EUR-like	ENSG00000227143.1	LINC01153	0.618427	0.0102644	0.536294	0.863265	Testis
EUR-like	ENSG00000151151.5	IPMK	-0.618307	-0.0240833	0.536373	0.863265	Testis
EUR-like	ENSG00000248143.1	RP11-324J13.2	0.618288	0.0172557	0.536385	0.863265	Testis
EUR-like	ENSG00000118197.13	DDX59	-0.618107	-0.0106523	0.536505	0.863265	Testis
EUR-like	ENSG00000256436.1	TAS2R31	-0.617967	-0.00640765	0.536597	0.863265	Testis
EUR-like	ENSG00000274419.6	TBC1D3D	-0.617875	-0.010902	0.536658	0.863265	Testis
EUR-like	ENSG00000174450.11	GOLGA6L2	-0.617827	-0.0454224	0.53669	0.863265	Testis
EUR-like	ENSG00000235538.1	RP1-230L10.1	-0.617663	-0.0121348	0.536798	0.863265	Testis
EUR-like	ENSG00000189339.11	SLC35E2B	0.617442	0.0111877	0.536943	0.863265	Testis
EUR-like	ENSG00000115350.11	POLE4	0.617249	0.019343	0.53707	0.863265	Testis
EUR-like	ENSG00000179256.2	SMCO3	-0.61719	-0.0141183	0.537109	0.863265	Testis
EUR-like	ENSG00000090263.15	MRPS33	-0.617136	-0.009882	0.537145	0.863265	Testis
EUR-like	ENSG00000072609.17	CHFR	0.61712	0.00390419	0.537155	0.863265	Testis
EUR-like	ENSG00000072182.12	ASIC4	-0.617018	-0.00301322	0.537223	0.863265	Testis
EUR-like	ENSG00000258108.1	RP11-1028N23.3	0.616937	0.00812669	0.537276	0.863265	Testis
EUR-like	ENSG00000164850.14	GPER1	-0.61687	-0.0058638	0.53732	0.863265	Testis
EUR-like	ENSG00000104687.12	GSR	-0.616748	-0.0195415	0.537401	0.863265	Testis
EUR-like	ENSG00000004776.12	HSPB6	-0.616628	-0.0282341	0.53748	0.863265	Testis
EUR-like	ENSG00000118322.12	ATP10B	0.616423	0.00899785	0.537615	0.863265	Testis
EUR-like	ENSG00000271751.1	RP11-110I1.14	0.616228	0.00479931	0.537744	0.863265	Testis
EUR-like	ENSG00000250072.5	CTC-529P8.1	-0.616136	-0.00607955	0.537805	0.863265	Testis
EUR-like	ENSG00000134291.11	TMEM106C	0.616021	0.00917673	0.537881	0.863265	Testis
EUR-like	ENSG00000170946.14	DNAJC24	-0.615957	-0.0139212	0.537923	0.863265	Testis
EUR-like	ENSG00000162670.10	BRINP3	0.615925	0.0143503	0.537944	0.863265	Testis
EUR-like	ENSG00000137714.2	FDX1	0.615654	0.020701	0.538123	0.863291	Testis
EUR-like	ENSG00000256209.1	RP11-897M7.1	-0.615637	-0.00605541	0.538134	0.863291	Testis
EUR-like	ENSG00000110042.7	DTX4	0.615209	0.0112425	0.538417	0.863605	Testis
EUR-like	ENSG00000129451.11	KLK10	-0.614824	-0.0106197	0.538671	0.863778	Testis
EUR-like	ENSG00000143375.14	CGN	0.614783	0.00919598	0.538698	0.863778	Testis
EUR-like	ENSG00000107959.15	PITRM1	-0.614397	-0.00362377	0.538953	0.863791	Testis
EUR-like	ENSG00000143479.15	DYRK3	0.614329	0.0552396	0.538998	0.863791	Testis
EUR-like	ENSG00000168079.16	SCARA5	-0.614317	-0.0160227	0.539006	0.863791	Testis
EUR-like	ENSG00000104412.7	EMC2	0.614244	0.00847579	0.539054	0.863791	Testis
EUR-like	ENSG00000198862.13	LTN1	0.613952	0.0209956	0.539247	0.863961	Testis
EUR-like	ENSG00000188783.5	PRELP	-0.613399	-0.0323786	0.539613	0.864304	Testis
EUR-like	ENSG00000271978.1	RP11-428J1.4	0.613328	0.00180076	0.539659	0.864304	Testis
EUR-like	ENSG00000165807.7	PPP1R36	-0.613233	-0.00877849	0.539723	0.864304	Testis
EUR-like	ENSG00000198700.9	IPO9	-0.612874	-0.021968	0.53996	0.864545	Testis
EUR-like	ENSG00000073060.15	SCARB1	-0.612591	-0.00328407	0.540147	0.864607	Testis
EUR-like	ENSG00000101624.10	CEP76	-0.612432	-0.0112655	0.540252	0.864607	Testis
EUR-like	ENSG00000148848.14	ADAM12	0.612418	0.00480809	0.540261	0.864607	Testis
EUR-like	ENSG00000000971.15	CFH	0.612289	0.0270226	0.540347	0.864607	Testis
EUR-like	ENSG00000260807.6	RP11-161M6.2	-0.611939	-0.0160922	0.540578	0.8648	Testis
EUR-like	ENSG00000251372.5	LINC00499	-0.611843	-0.00258435	0.540642	0.8648	Testis
EUR-like	ENSG00000165102.14	HGSNAT	0.611509	0.055313	0.540863	0.865015	Testis
EUR-like	ENSG00000137713.15	PPP2R1B	0.611113	0.00751211	0.541125	0.865295	Testis
EUR-like	ENSG00000108094.14	CUL2	-0.610838	-0.0170399	0.541307	0.865379	Testis
EUR-like	ENSG00000127328.21	RAB3IP	0.610565	0.00566906	0.541487	0.865379	Testis
EUR-like	ENSG00000272218.1	RP11-11N5.3	-0.610523	-0.00414648	0.541515	0.865379	Testis
EUR-like	ENSG00000204187.5	LINC00619	0.610507	0.0139461	0.541526	0.865379	Testis
EUR-like	ENSG00000011295.15	TTC19	-0.610241	-0.0116062	0.541702	0.865521	Testis
EUR-like	ENSG00000166387.11	PPFIBP2	-0.609799	-0.00610455	0.541995	0.865764	Testis
EUR-like	ENSG00000008196.12	TFAP2B	0.609748	0.0099402	0.542029	0.865764	Testis
EUR-like	ENSG00000090615.14	GOLGA3	0.608923	0.0104768	0.542575	0.86638	Testis
EUR-like	ENSG00000124785.8	NRN1	0.608903	0.0122337	0.542589	0.86638	Testis
EUR-like	ENSG00000164694.16	FNDC1	0.608402	0.00585574	0.542921	0.866771	Testis
EUR-like	ENSG00000204965.8	PCDHA5	0.608034	0.0131223	0.543165	0.867022	Testis
EUR-like	ENSG00000117174.10	ZNHIT6	0.607736	0.0099746	0.543363	0.867127	Testis
EUR-like	ENSG00000277654.4	RP11-255M2.3	-0.607427	-0.00687909	0.543568	0.867127	Testis
EUR-like	ENSG00000163257.10	DCAF16	0.607229	0.0231708	0.543699	0.867127	Testis
EUR-like	ENSG00000148396.18	SEC16A	0.607191	0.0185836	0.543724	0.867127	Testis
EUR-like	ENSG00000152256.13	PDK1	0.607166	0.0199547	0.543741	0.867127	Testis
EUR-like	ENSG00000253309.6	SERPINE3	-0.607145	-0.00464197	0.543754	0.867127	Testis
EUR-like	ENSG00000222031.1	AC023469.1	0.606889	0.0122875	0.543924	0.867259	Testis
EUR-like	ENSG00000235911.1	AC019055.1	0.606625	0.00942145	0.5441	0.867388	Testis
EUR-like	ENSG00000244411.3	KRTAP5-7	-0.606504	-0.0113111	0.54418	0.867388	Testis
EUR-like	ENSG00000178397.12	FAM220A	0.606222	0.0159178	0.544368	0.867437	Testis
EUR-like	ENSG00000214511.3	HIGD1C	-0.606142	-0.00972654	0.54442	0.867437	Testis
EUR-like	ENSG00000106348.16	IMPDH1	-0.605683	-0.0103401	0.544725	0.867437	Testis
EUR-like	ENSG00000172687.13	ZNF738	0.60561	0.0169475	0.544774	0.867437	Testis
EUR-like	ENSG00000083097.14	DOPEY1	0.605556	0.0077172	0.54481	0.867437	Testis
EUR-like	ENSG00000172594.12	SMPDL3A	-0.605414	-0.00563813	0.544904	0.867437	Testis
EUR-like	ENSG00000157890.17	MEGF11	0.605371	0.00948982	0.544933	0.867437	Testis
EUR-like	ENSG00000172752.14	COL6A5	-0.604744	-0.00883581	0.545349	0.867437	Testis
EUR-like	ENSG00000132702.12	HAPLN2	-0.604369	-0.0202123	0.545598	0.867437	Testis
EUR-like	ENSG00000166529.14	ZSCAN21	-0.604176	-0.00613051	0.545727	0.867437	Testis
EUR-like	ENSG00000111885.6	MAN1A1	-0.604175	-0.0303662	0.545727	0.867437	Testis
EUR-like	ENSG00000178199.13	ZC3H12D	0.604134	0.0274466	0.545755	0.867437	Testis
EUR-like	ENSG00000204262.11	COL5A2	-0.604098	-0.00506102	0.545778	0.867437	Testis
EUR-like	ENSG00000250969.1	RP11-364L4.3	-0.604076	-0.0146974	0.545793	0.867437	Testis
EUR-like	ENSG00000115998.7	C2orf42	0.604062	0.0218522	0.545803	0.867437	Testis
EUR-like	ENSG00000233718.6	MYCNOS	0.604058	0.0135042	0.545805	0.867437	Testis
EUR-like	ENSG00000118816.9	CCNI	-0.603947	-0.0271108	0.545879	0.867437	Testis
EUR-like	ENSG00000067533.5	RRP15	0.603937	0.00216367	0.545886	0.867437	Testis
EUR-like	ENSG00000122140.10	MRPS2	0.603881	0.0146309	0.545923	0.867437	Testis
EUR-like	ENSG00000138496.16	PARP9	-0.603829	-0.014756	0.545957	0.867437	Testis
EUR-like	ENSG00000249613.1	LINC02173	-0.603641	-0.00773633	0.546082	0.867497	Testis
EUR-like	ENSG00000070669.16	ASNS	-0.603175	-0.00990975	0.546392	0.867851	Testis
EUR-like	ENSG00000140945.16	CDH13	0.602833	0.0200526	0.54662	0.867982	Testis
EUR-like	ENSG00000165113.12	GKAP1	0.602789	0.0226398	0.546649	0.867982	Testis
EUR-like	ENSG00000119283.15	TRIM67	-0.602644	-0.0170981	0.546746	0.867996	Testis
EUR-like	ENSG00000114021.11	NIT2	-0.602297	-0.027532	0.546977	0.86808	Testis
EUR-like	ENSG00000116329.10	OPRD1	0.601962	0.00613353	0.547199	0.86808	Testis
EUR-like	ENSG00000213760.10	ATP6V1G2	-0.601956	-0.00458576	0.547203	0.86808	Testis
EUR-like	ENSG00000079785.14	DDX1	-0.60194	-0.0125623	0.547214	0.86808	Testis
EUR-like	ENSG00000137672.12	TRPC6	-0.601877	-0.00904841	0.547256	0.86808	Testis
EUR-like	ENSG00000188352.12	FOCAD	0.601776	0.0138816	0.547323	0.86808	Testis
EUR-like	ENSG00000117155.16	SSX2IP	0.601477	0.0247357	0.547522	0.868258	Testis
EUR-like	ENSG00000178809.11	TRIM73	-0.601054	-0.0024929	0.547804	0.868384	Testis
EUR-like	ENSG00000141569.10	TRIM65	0.60102	0.0290358	0.547827	0.868384	Testis
EUR-like	ENSG00000154479.12	CCDC173	0.600963	0.00754274	0.547864	0.868384	Testis
EUR-like	ENSG00000043591.5	ADRB1	0.600617	0.00787426	0.548095	0.868612	Testis
EUR-like	ENSG00000243543.8	WFDC6	0.600311	0.00201454	0.548299	0.868796	Testis
EUR-like	ENSG00000074842.7	MYDGF	0.600023	0.0142934	0.548491	0.868824	Testis
EUR-like	ENSG00000185019.16	UBOX5	-0.600022	-0.00806348	0.548492	0.868824	Testis
EUR-like	ENSG00000254135.1	RP11-32D16.1	0.599738	0.00957541	0.548681	0.868856	Testis
EUR-like	ENSG00000224429.7	LINC00539	-0.599709	-0.00460361	0.5487	0.868856	Testis
EUR-like	ENSG00000251615.3	RP11-774O3.3	0.599598	0.00886946	0.548774	0.868856	Testis
EUR-like	ENSG00000140623.13	2025-09-12	0.599212	0.00789121	0.549031	0.868956	Testis
EUR-like	ENSG00000230725.5	RP4-738P15.1	0.59919	0.0111236	0.549046	0.868956	Testis
EUR-like	ENSG00000214226.8	C17orf67	0.598889	0.0109118	0.549247	0.868956	Testis
EUR-like	ENSG00000104951.15	IL4I1	0.598304	0.00886872	0.549637	0.868956	Testis
EUR-like	ENSG00000171595.13	DNAI2	-0.598248	-0.00621036	0.549675	0.868956	Testis
EUR-like	ENSG00000140990.14	NDUFB10	-0.598227	-0.0143731	0.549689	0.868956	Testis
EUR-like	ENSG00000168884.14	TNIP2	-0.598032	-0.0359786	0.549819	0.868956	Testis
EUR-like	ENSG00000111364.15	DDX55	-0.598002	-0.00542692	0.549839	0.868956	Testis
EUR-like	ENSG00000149548.14	CCDC15	-0.597943	-0.00233623	0.549878	0.868956	Testis
EUR-like	ENSG00000254480.1	RP11-23F23.2	0.597931	0.0200166	0.549886	0.868956	Testis
EUR-like	ENSG00000099817.11	POLR2E	-0.597847	-0.0221334	0.549942	0.868956	Testis
EUR-like	ENSG00000256684.1	RP11-49K4.2	-0.597827	-0.00400198	0.549956	0.868956	Testis
EUR-like	ENSG00000162188.5	GNG3	0.59753	0.00870875	0.550154	0.868956	Testis
EUR-like	ENSG00000267795.5	SMIM22	0.59751	0.0111658	0.550167	0.868956	Testis
EUR-like	ENSG00000110435.11	PDHX	-0.597461	-0.0119116	0.5502	0.868956	Testis
EUR-like	ENSG00000088899.14	LZTS3	0.597326	0.00506094	0.55029	0.868956	Testis
EUR-like	ENSG00000099365.10	STX1B	-0.597234	-0.00540382	0.550351	0.868956	Testis
EUR-like	ENSG00000109063.14	MYH3	0.597003	0.00379648	0.550506	0.868956	Testis
EUR-like	ENSG00000186230.6	ZNF749	-0.596838	-0.00356347	0.550616	0.868956	Testis
EUR-like	ENSG00000273396.1	LINC01396	0.596747	0.0162566	0.550677	0.868956	Testis
EUR-like	ENSG00000116690.12	PRG4	-0.596727	-0.00692497	0.550689	0.868956	Testis
EUR-like	ENSG00000170558.8	CDH2	0.596539	0.0306547	0.550815	0.868956	Testis
EUR-like	ENSG00000130529.15	TRPM4	0.596489	0.0226732	0.550849	0.868956	Testis
EUR-like	ENSG00000270171.1	RP11-338N10.1	0.596338	0.00291286	0.550949	0.868976	Testis
EUR-like	ENSG00000266602.1	RP11-476K15.1	0.595906	0.00211688	0.551238	0.869067	Testis
EUR-like	ENSG00000182197.10	EXT1	0.595895	0.0258189	0.551245	0.869067	Testis
EUR-like	ENSG00000026297.15	RNASET2	-0.595859	-0.00605073	0.551269	0.869067	Testis
EUR-like	ENSG00000232243.1	RP11-408E5.5	0.595554	0.00967551	0.551473	0.869176	Testis
EUR-like	ENSG00000267316.5	RP11-879F14.3	0.59522	0.00695234	0.551697	0.869176	Testis
EUR-like	ENSG00000124172.9	ATP5E	-0.595169	-0.0222742	0.55173	0.869176	Testis
EUR-like	ENSG00000237342.1	AL132796.1	0.595154	0.00875231	0.55174	0.869176	Testis
EUR-like	ENSG00000166685.11	COG1	0.595023	0.00388825	0.551828	0.869176	Testis
EUR-like	ENSG00000182107.6	TMEM30B	-0.594835	-0.0186045	0.551954	0.869176	Testis
EUR-like	ENSG00000172538.6	FAM170B	0.594731	0.00254736	0.552024	0.869176	Testis
EUR-like	ENSG00000133639.4	BTG1	-0.594708	-0.00988941	0.552039	0.869176	Testis
EUR-like	ENSG00000183421.11	RIPK4	-0.594403	-0.0231471	0.552243	0.869203	Testis
EUR-like	ENSG00000129514.5	FOXA1	-0.594247	-0.0172864	0.552347	0.869203	Testis
EUR-like	ENSG00000168090.9	COPS6	0.594109	0.00899533	0.552439	0.869203	Testis
EUR-like	ENSG00000158623.14	COPG2	-0.594096	-0.0054913	0.552448	0.869203	Testis
EUR-like	ENSG00000182230.11	FAM153B	-0.594028	-0.0213275	0.552493	0.869203	Testis
EUR-like	ENSG00000099834.18	CDHR5	-0.593862	-0.00454176	0.552605	0.869241	Testis
EUR-like	ENSG00000171408.13	PDE7B	-0.593402	-0.00891112	0.552912	0.869257	Testis
EUR-like	ENSG00000132823.10	OSER1	-0.593295	-0.00658789	0.552984	0.869257	Testis
EUR-like	ENSG00000248844.6	RP11-626H12.3	-0.593249	-0.00595464	0.553015	0.869257	Testis
EUR-like	ENSG00000167632.14	TRAPPC9	-0.593242	-0.00556352	0.553019	0.869257	Testis
EUR-like	ENSG00000175928.5	LRRN1	-0.593192	-0.00523695	0.553052	0.869257	Testis
EUR-like	ENSG00000152760.9	TCTEX1D1	-0.592425	-0.0105745	0.553566	0.869862	Testis
EUR-like	ENSG00000125741.4	OPA3	0.592246	0.010087	0.553686	0.869862	Testis
EUR-like	ENSG00000089818.17	NECAP1	-0.59207	-0.0117627	0.553804	0.869862	Testis
EUR-like	ENSG00000185745.9	IFIT1	-0.592054	-0.0148724	0.553814	0.869862	Testis
EUR-like	ENSG00000159263.15	SIM2	0.591869	0.0127802	0.553939	0.869862	Testis
EUR-like	ENSG00000257817.1	RP4-601P9.2	-0.591646	-0.0121005	0.554087	0.869862	Testis
EUR-like	ENSG00000165502.6	RPL36AL	-0.591503	-0.00417765	0.554184	0.869862	Testis
EUR-like	ENSG00000139797.7	RNF113B	0.591457	0.0106839	0.554214	0.869862	Testis
EUR-like	ENSG00000075643.5	MOCOS	0.591079	0.00706629	0.554467	0.869862	Testis
EUR-like	ENSG00000135951.14	TSGA10	0.590859	0.0114931	0.554615	0.869862	Testis
EUR-like	ENSG00000112182.14	BACH2	0.590689	0.0181611	0.554729	0.869862	Testis
EUR-like	ENSG00000197965.11	MPZL1	-0.590497	-0.0308648	0.554858	0.869862	Testis
EUR-like	ENSG00000221890.3	NPTXR	0.590404	0.0366398	0.55492	0.869862	Testis
EUR-like	ENSG00000196912.12	ANKRD36B	-0.590249	-0.00594095	0.555024	0.869862	Testis
EUR-like	ENSG00000173253.15	DMRT2	0.590139	0.00599409	0.555098	0.869862	Testis
EUR-like	ENSG00000132639.12	SNAP25	0.589937	0.0331492	0.555233	0.869862	Testis
EUR-like	ENSG00000274373.1	RP13-714J12.1	-0.5899	-0.0205543	0.555257	0.869862	Testis
EUR-like	ENSG00000203999.8	LINC01270	0.589891	0.00595826	0.555264	0.869862	Testis
EUR-like	ENSG00000154127.9	UBASH3B	-0.589749	-0.00397137	0.555359	0.869862	Testis
EUR-like	ENSG00000050165.17	DKK3	0.589449	0.0255475	0.55556	0.869862	Testis
EUR-like	ENSG00000143977.13	SNRPG	-0.589344	-0.0344089	0.555631	0.869862	Testis
EUR-like	ENSG00000161204.11	ABCF3	0.589148	0.0126769	0.555762	0.869862	Testis
EUR-like	ENSG00000249464.5	LINC01091	-0.589105	-0.00909646	0.555791	0.869862	Testis
EUR-like	ENSG00000139985.6	ADAM21	-0.589079	-0.0185848	0.555808	0.869862	Testis
EUR-like	ENSG00000101407.12	TTI1	-0.588994	-0.00860604	0.555865	0.869862	Testis
EUR-like	ENSG00000251040.1	RP11-535C7.1	0.588732	0.0266702	0.556041	0.869862	Testis
EUR-like	ENSG00000266826.2	CTD-2200P10.1	0.588657	0.00653349	0.556091	0.869862	Testis
EUR-like	ENSG00000143162.7	CREG1	-0.588574	-0.00809983	0.556147	0.869862	Testis
EUR-like	ENSG00000225718.1	RP11-3P22.2	-0.58857	-0.00307005	0.55615	0.869862	Testis
EUR-like	ENSG00000119899.12	SLC17A5	0.588391	0.00914431	0.55627	0.869862	Testis
EUR-like	ENSG00000108107.14	RPL28	0.588383	0.0212666	0.556275	0.869862	Testis
EUR-like	ENSG00000225564.6	LINC01492	-0.588207	-0.0140063	0.556394	0.869862	Testis
EUR-like	ENSG00000132164.9	SLC6A11	0.58812	0.00847739	0.556452	0.869862	Testis
EUR-like	ENSG00000203795.2	FAM24A	-0.587902	-0.0231641	0.556598	0.869862	Testis
EUR-like	ENSG00000178031.16	ADAMTSL1	-0.587839	-0.00745994	0.55664	0.869862	Testis
EUR-like	ENSG00000104537.16	ANXA13	0.587825	0.00463739	0.55665	0.869862	Testis
EUR-like	ENSG00000106526.10	ACTR3C	-0.587785	-0.00507146	0.556676	0.869862	Testis
EUR-like	ENSG00000258701.1	LINC00638	0.587655	0.00599389	0.556764	0.869862	Testis
EUR-like	ENSG00000106686.16	SPATA6L	0.587392	0.0146356	0.55694	0.870001	Testis
EUR-like	ENSG00000144791.9	LIMD1	-0.58716	-0.00903828	0.557096	0.870107	Testis
EUR-like	ENSG00000204128.5	C2orf72	0.586987	0.0201275	0.557213	0.870152	Testis
EUR-like	ENSG00000181061.13	HIGD1A	-0.586465	-0.0308424	0.557563	0.870488	Testis
EUR-like	ENSG00000225249.5	LINC00378	0.586143	0.0126539	0.557779	0.870488	Testis
EUR-like	ENSG00000104413.15	ESRP1	-0.586091	-0.00443688	0.557814	0.870488	Testis
EUR-like	ENSG00000185668.7	POU3F1	0.585985	0.0321655	0.557885	0.870488	Testis
EUR-like	ENSG00000153294.11	ADGRF4	0.585788	0.00255027	0.558018	0.870488	Testis
EUR-like	ENSG00000198758.10	EPS8L3	-0.585756	-0.00269988	0.55804	0.870488	Testis
EUR-like	ENSG00000103544.14	C16orf62	-0.585551	-0.0135244	0.558177	0.870488	Testis
EUR-like	ENSG00000205143.2	ARID3C	0.585519	0.00628645	0.558199	0.870488	Testis
EUR-like	ENSG00000166169.16	POLL	-0.585434	-0.0179265	0.558256	0.870488	Testis
EUR-like	ENSG00000150760.12	DOCK1	0.585346	0.00580201	0.558315	0.870488	Testis
EUR-like	ENSG00000153989.7	NUS1	-0.585228	-0.0122348	0.558395	0.870488	Testis
EUR-like	ENSG00000159958.6	TNFRSF13C	-0.585102	-0.0106287	0.558479	0.870488	Testis
EUR-like	ENSG00000100883.11	SRP54	0.584701	0.00898226	0.558749	0.870598	Testis
EUR-like	ENSG00000175093.4	SPSB4	-0.584683	-0.0203877	0.558761	0.870598	Testis
EUR-like	ENSG00000140105.17	WARS	0.584607	0.00375164	0.558812	0.870598	Testis
EUR-like	ENSG00000159348.12	CYB5R1	0.58429	0.00897738	0.559025	0.870792	Testis
EUR-like	ENSG00000035687.9	ADSS	0.584048	0.0181379	0.559188	0.870882	Testis
EUR-like	ENSG00000142748.12	FCN3	0.583943	0.00656303	0.559258	0.870882	Testis
EUR-like	ENSG00000141200.7	KIF2B	0.583814	0.0498278	0.559346	0.870882	Testis
EUR-like	ENSG00000272081.1	CTD-2376I4.2	-0.583217	-0.0100641	0.559747	0.870963	Testis
EUR-like	ENSG00000181027.10	FKRP	0.583209	0.0233046	0.559753	0.870963	Testis
EUR-like	ENSG00000153802.11	TMPRSS11D	-0.583039	-0.00418245	0.559867	0.870963	Testis
EUR-like	ENSG00000157045.8	NTAN1	-0.582928	-0.00538813	0.559941	0.870963	Testis
EUR-like	ENSG00000188770.9	OPTC	0.582909	0.0110029	0.559955	0.870963	Testis
EUR-like	ENSG00000240440.1	AC007879.3	-0.582623	-0.0111125	0.560147	0.870963	Testis
EUR-like	ENSG00000220908.2	RP11-127B16.1	-0.582357	-0.00804455	0.560326	0.870963	Testis
EUR-like	ENSG00000164638.10	SLC29A4	-0.582258	-0.0278399	0.560393	0.870963	Testis
EUR-like	ENSG00000185100.10	ADSSL1	-0.582043	-0.00267459	0.560538	0.870963	Testis
EUR-like	ENSG00000170100.13	ZNF778	-0.581873	-0.00621654	0.560652	0.870963	Testis
EUR-like	ENSG00000108829.9	LRRC59	-0.581715	-0.0040491	0.560759	0.870963	Testis
EUR-like	ENSG00000261811.1	LINC02164	-0.58163	-0.00524408	0.560816	0.870963	Testis
EUR-like	ENSG00000226197.2	RP11-536O18.1	-0.581575	-0.00246578	0.560853	0.870963	Testis
EUR-like	ENSG00000182095.14	TNRC18	-0.581561	-0.0100083	0.560863	0.870963	Testis
EUR-like	ENSG00000172785.18	CBWD1	0.581486	0.00239317	0.560913	0.870963	Testis
EUR-like	ENSG00000188404.8	SELL	-0.581376	-0.0103737	0.560987	0.870963	Testis
EUR-like	ENSG00000215114.8	UBXN2B	0.58125	0.00385965	0.561072	0.870963	Testis
EUR-like	ENSG00000125449.6	ARMC7	-0.580959	-0.0264196	0.561268	0.870963	Testis
EUR-like	ENSG00000169136.10	ATF5	-0.580825	-0.00618414	0.561358	0.870963	Testis
EUR-like	ENSG00000118762.7	PKD2	-0.58074	-0.00440659	0.561416	0.870963	Testis
EUR-like	ENSG00000206503.12	HLA-A	0.580559	0.00321761	0.561538	0.870963	Testis
EUR-like	ENSG00000167895.14	TMC8	-0.580476	-0.011627	0.561594	0.870963	Testis
EUR-like	ENSG00000106211.8	HSPB1	-0.580395	-0.0390867	0.561648	0.870963	Testis
EUR-like	ENSG00000134779.14	TPGS2	0.580331	0.0166061	0.561691	0.870963	Testis
EUR-like	ENSG00000237927.1	RP3-393E18.2	0.580177	0.0065071	0.561795	0.870963	Testis
EUR-like	ENSG00000196284.15	SUPT3H	-0.580152	-0.00639527	0.561812	0.870963	Testis
EUR-like	ENSG00000104728.15	ARHGEF10	0.580134	0.00761057	0.561824	0.870963	Testis
EUR-like	ENSG00000177728.16	TMEM94	-0.580068	-0.0111323	0.561869	0.870963	Testis
EUR-like	ENSG00000214160.9	ALG3	-0.579963	-0.0121026	0.56194	0.870963	Testis
EUR-like	ENSG00000100441.9	KHNYN	-0.579057	-0.0178502	0.562551	0.87137	Testis
EUR-like	ENSG00000249481.6	SPATS1	-0.578988	-0.0234354	0.562597	0.87137	Testis
EUR-like	ENSG00000183741.11	CBX6	0.578853	0.0255766	0.562688	0.87137	Testis
EUR-like	ENSG00000103546.18	SLC6A2	0.578816	0.00667916	0.562714	0.87137	Testis
EUR-like	ENSG00000185433.8	LINC00158	-0.578777	-0.026521	0.562739	0.87137	Testis
EUR-like	ENSG00000178209.14	PLEC	0.57873	0.00406517	0.562772	0.87137	Testis
EUR-like	ENSG00000198830.10	HMGN2	-0.578663	-0.0153706	0.562817	0.87137	Testis
EUR-like	ENSG00000179152.19	TCAIM	-0.578146	-0.0257094	0.563166	0.871663	Testis
EUR-like	ENSG00000106178.6	CCL24	0.577459	0.0149053	0.56363	0.871663	Testis
EUR-like	ENSG00000265354.3	TIMM23	-0.577447	-0.0340546	0.563638	0.871663	Testis
EUR-like	ENSG00000198471.1	RTP2	0.577368	0.00946761	0.563691	0.871663	Testis
EUR-like	ENSG00000237353.6	PATE4	0.577201	0.00977357	0.563803	0.871663	Testis
EUR-like	ENSG00000105672.14	ETV2	0.577071	0.0210305	0.563892	0.871663	Testis
EUR-like	ENSG00000101146.12	RAE1	0.577044	0.0186657	0.56391	0.871663	Testis
EUR-like	ENSG00000130684.13	ZNF337	-0.576999	-0.0115655	0.56394	0.871663	Testis
EUR-like	ENSG00000256972.1	AP000462.3	-0.576992	-0.00607518	0.563945	0.871663	Testis
EUR-like	ENSG00000134996.11	OSTF1	-0.576969	-0.0111715	0.563961	0.871663	Testis
EUR-like	ENSG00000259170.1	RP11-763K15.1	0.576631	0.00460984	0.564189	0.871663	Testis
EUR-like	ENSG00000204616.10	TRIM31	0.576519	0.00191629	0.564264	0.871663	Testis
EUR-like	ENSG00000086062.12	B4GALT1	-0.576459	-0.0101657	0.564305	0.871663	Testis
EUR-like	ENSG00000093072.15	CECR1	0.576454	0.0050746	0.564308	0.871663	Testis
EUR-like	ENSG00000234718.6	AC007161.5	-0.576434	-0.00833628	0.564322	0.871663	Testis
EUR-like	ENSG00000113658.16	SMAD5	0.576237	0.0203313	0.564455	0.871733	Testis
EUR-like	ENSG00000127922.9	SEM1	-0.575838	-0.0192345	0.564725	0.872014	Testis
EUR-like	ENSG00000156030.13	ELMSAN1	0.575557	0.00976567	0.564914	0.872172	Testis
EUR-like	ENSG00000056291.17	NPFFR2	-0.575338	-0.00214734	0.565063	0.872265	Testis
EUR-like	ENSG00000117500.12	TMED5	-0.57507	-0.0042324	0.565244	0.872282	Testis
EUR-like	ENSG00000198721.12	ECI2	-0.575021	-0.00598384	0.565277	0.872282	Testis
EUR-like	ENSG00000151923.17	TIAL1	0.57493	0.0105091	0.565339	0.872282	Testis
EUR-like	ENSG00000196396.9	PTPN1	-0.574802	-0.00601686	0.565425	0.872282	Testis
EUR-like	ENSG00000146247.13	PHIP	0.574412	0.0183224	0.565689	0.872554	Testis
EUR-like	ENSG00000100078.3	PLA2G3	-0.574086	-0.00410441	0.565909	0.872758	Testis
EUR-like	ENSG00000172738.11	TMEM217	0.573933	0.0140568	0.566013	0.872783	Testis
EUR-like	ENSG00000006282.20	SPATA20	0.573389	0.0132558	0.566381	0.873093	Testis
EUR-like	ENSG00000129465.15	RIPK3	-0.573376	-0.0155561	0.56639	0.873093	Testis
EUR-like	ENSG00000007129.17	CEACAM21	0.572774	0.00855951	0.566797	0.873115	Testis
EUR-like	ENSG00000231672.6	DIRC3	0.572478	0.00338716	0.566998	0.873115	Testis
EUR-like	ENSG00000211456.10	SACM1L	-0.572476	-0.0221079	0.566999	0.873115	Testis
EUR-like	ENSG00000267666.2	AC004156.3	-0.572413	-0.0107382	0.567042	0.873115	Testis
EUR-like	ENSG00000229676.2	ZNF492	-0.572276	-0.00444459	0.567135	0.873115	Testis
EUR-like	ENSG00000183044.11	ABAT	0.572229	0.00411533	0.567167	0.873115	Testis
EUR-like	ENSG00000205634.6	LINC00898	-0.572154	-0.0227892	0.567218	0.873115	Testis
EUR-like	ENSG00000180999.10	C1orf105	0.572046	0.00698447	0.567291	0.873115	Testis
EUR-like	ENSG00000214309.4	MBLAC1	-0.571928	-0.00794203	0.567371	0.873115	Testis
EUR-like	ENSG00000162804.13	SNED1	-0.57184	-0.0149537	0.567431	0.873115	Testis
EUR-like	ENSG00000204300.6	TMEM225	-0.57176	-0.00325449	0.567485	0.873115	Testis
EUR-like	ENSG00000172551.10	MUCL1	0.571712	0.00375801	0.567517	0.873115	Testis
EUR-like	ENSG00000179091.4	CYC1	0.571668	0.017907	0.567547	0.873115	Testis
EUR-like	ENSG00000014164.6	ZC3H3	0.571281	0.00576249	0.567809	0.873384	Testis
EUR-like	ENSG00000277075.2	HIST1H2AE	0.571009	0.0112037	0.567994	0.87346	Testis
EUR-like	ENSG00000181982.18	CCDC149	0.570948	0.0142412	0.568035	0.87346	Testis
EUR-like	ENSG00000188732.10	FAM221A	0.57069	0.00305989	0.56821	0.873594	Testis
EUR-like	ENSG00000164808.16	SPIDR	-0.570252	-0.0103663	0.568507	0.873916	Testis
EUR-like	ENSG00000261754.2	CTC-523E23.1	-0.570113	-0.0251423	0.568601	0.873925	Testis
EUR-like	ENSG00000153531.13	ADPRHL1	-0.569757	-0.00397213	0.568843	0.874092	Testis
EUR-like	ENSG00000243566.6	UPK3B	-0.569511	-0.00630962	0.56901	0.874092	Testis
EUR-like	ENSG00000167716.18	WDR81	-0.569396	-0.0215374	0.569087	0.874092	Testis
EUR-like	ENSG00000205002.3	AARD	0.569374	0.00259719	0.569102	0.874092	Testis
EUR-like	ENSG00000125485.17	DDX31	-0.569305	-0.00510855	0.569149	0.874092	Testis
EUR-like	ENSG00000134318.13	ROCK2	-0.569152	-0.038055	0.569253	0.874116	Testis
EUR-like	ENSG00000185432.11	METTL7A	0.568627	0.0181404	0.569609	0.874444	Testis
EUR-like	ENSG00000226258.6	GRM7-AS3	0.56844	0.00759226	0.569736	0.874444	Testis
EUR-like	ENSG00000101639.18	CEP192	-0.568344	-0.00276416	0.569801	0.874444	Testis
EUR-like	ENSG00000197930.12	ERO1A	-0.568318	-0.0478784	0.569819	0.874444	Testis
EUR-like	ENSG00000070731.10	ST6GALNAC2	-0.56813	-0.0123588	0.569947	0.874461	Testis
EUR-like	ENSG00000185000.11	DGAT1	-0.568042	-0.0160434	0.570006	0.874461	Testis
EUR-like	ENSG00000170703.15	TTLL6	-0.56708	-0.00944593	0.57066	0.875097	Testis
EUR-like	ENSG00000124772.11	CPNE5	0.566924	0.0164617	0.570766	0.875097	Testis
EUR-like	ENSG00000156509.13	FBXO43	-0.56692	-0.0199301	0.570768	0.875097	Testis
EUR-like	ENSG00000268205.1	CTC-444N24.11	-0.566901	-0.0267217	0.570781	0.875097	Testis
EUR-like	ENSG00000176771.16	NCKAP5	-0.566687	-0.016163	0.570927	0.875097	Testis
EUR-like	ENSG00000176715.15	ACSF3	-0.566431	-0.00352498	0.571101	0.875097	Testis
EUR-like	ENSG00000261019.1	RP11-111K18.2	0.566337	0.00797221	0.571165	0.875097	Testis
EUR-like	ENSG00000171916.16	LGALS9C	0.566313	0.00187698	0.571181	0.875097	Testis
EUR-like	ENSG00000173818.16	ENDOV	0.566266	0.00909855	0.571213	0.875097	Testis
EUR-like	ENSG00000182931.9	WFDC10B	0.566098	0.0017566	0.571327	0.875137	Testis
EUR-like	ENSG00000142534.6	RPS11	-0.565588	-0.0152793	0.571674	0.875219	Testis
EUR-like	ENSG00000162761.14	LMX1A	-0.565352	-0.0290412	0.571834	0.875219	Testis
EUR-like	ENSG00000100483.13	VCPKMT	-0.565347	-0.0138933	0.571838	0.875219	Testis
EUR-like	ENSG00000197928.10	ZNF677	-0.565147	-0.0563417	0.571974	0.875219	Testis
EUR-like	ENSG00000196482.16	ESRRG	-0.564873	-0.00599705	0.57216	0.875219	Testis
EUR-like	ENSG00000143740.14	SNAP47	0.564649	0.00613062	0.572313	0.875219	Testis
EUR-like	ENSG00000146047.6	HIST1H2BA	-0.56463	-0.00351575	0.572326	0.875219	Testis
EUR-like	ENSG00000283073.1	RP11-834C11.15	-0.564598	-0.0121753	0.572347	0.875219	Testis
EUR-like	ENSG00000168961.16	LGALS9	-0.564583	-0.0216381	0.572358	0.875219	Testis
EUR-like	ENSG00000174775.16	HRAS	-0.564463	-0.00323484	0.572439	0.875219	Testis
EUR-like	ENSG00000066629.16	EML1	-0.564455	-0.00739298	0.572445	0.875219	Testis
EUR-like	ENSG00000151338.18	MIPOL1	-0.564275	-0.0158577	0.572567	0.875219	Testis
EUR-like	ENSG00000257762.5	RP11-626I20.3	0.564193	0.0187991	0.572623	0.875219	Testis
EUR-like	ENSG00000283982.1	RP11-495L19.1	-0.564102	-0.0133032	0.572685	0.875219	Testis
EUR-like	ENSG00000170485.16	NPAS2	-0.563951	-0.00910284	0.572787	0.875219	Testis
EUR-like	ENSG00000099917.17	MED15	-0.563786	-0.0359663	0.5729	0.875219	Testis
EUR-like	ENSG00000225913.2	RP11-57C13.6	-0.563631	-0.00408513	0.573005	0.875219	Testis
EUR-like	ENSG00000205861.11	PCOTH	-0.56362	-0.00405886	0.573012	0.875219	Testis
EUR-like	ENSG00000172262.11	ZNF131	-0.563558	-0.0356031	0.573055	0.875219	Testis
EUR-like	ENSG00000171873.7	ADRA1D	0.563257	0.00469038	0.57326	0.875316	Testis
EUR-like	ENSG00000166091.19	CMTM5	0.563206	0.0121374	0.573295	0.875316	Testis
EUR-like	ENSG00000278238.1	RP11-245D16.4	-0.562806	-0.0283274	0.573567	0.875597	Testis
EUR-like	ENSG00000071203.9	MS4A12	0.56264	0.00657658	0.57368	0.875636	Testis
EUR-like	ENSG00000231666.6	LINC01704	-0.56197	-0.00653726	0.574136	0.876138	Testis
EUR-like	ENSG00000176101.11	SSNA1	0.561625	0.0204238	0.574371	0.876138	Testis
EUR-like	ENSG00000164683.16	HEY1	0.561313	0.0202119	0.574584	0.876138	Testis
EUR-like	ENSG00000120802.13	TMPO	-0.561092	-0.0158253	0.574735	0.876138	Testis
EUR-like	ENSG00000131473.16	ACLY	0.561021	0.0253511	0.574783	0.876138	Testis
EUR-like	ENSG00000189367.14	KIAA0408	-0.5609	-0.00678316	0.574866	0.876138	Testis
EUR-like	ENSG00000112852.6	PCDHB2	0.560793	0.00939455	0.574938	0.876138	Testis
EUR-like	ENSG00000225975.6	LINC01534	-0.560764	-0.00205908	0.574959	0.876138	Testis
EUR-like	ENSG00000225973.3	PIGBOS1	-0.560722	-0.0140722	0.574987	0.876138	Testis
EUR-like	ENSG00000066117.14	SMARCD1	0.560704	0.0141284	0.575	0.876138	Testis
EUR-like	ENSG00000215915.9	ATAD3C	0.560526	0.00661005	0.575121	0.876138	Testis
EUR-like	ENSG00000204070.9	SYS1	-0.560525	-0.0164026	0.575122	0.876138	Testis
EUR-like	ENSG00000225657.2	LINC01716	0.560414	0.00776683	0.575197	0.876138	Testis
EUR-like	ENSG00000112079.8	STK38	-0.560345	-0.0142172	0.575244	0.876138	Testis
EUR-like	ENSG00000186047.9	DLEU7	-0.560106	-0.00680554	0.575407	0.876252	Testis
EUR-like	ENSG00000254202.1	RP11-120I21.2	-0.559382	-0.00421914	0.575901	0.876751	Testis
EUR-like	ENSG00000143621.16	ILF2	0.559262	0.0241183	0.575983	0.876751	Testis
EUR-like	ENSG00000163703.17	CRELD1	-0.559085	-0.00311382	0.576104	0.876751	Testis
EUR-like	ENSG00000182621.17	PLCB1	0.559051	0.0181518	0.576127	0.876751	Testis
EUR-like	ENSG00000186513.2	OR9Q2	-0.558979	-0.0054671	0.576176	0.876751	Testis
EUR-like	ENSG00000159164.9	SV2A	-0.558638	-0.0310411	0.576409	0.876971	Testis
EUR-like	ENSG00000135898.9	GPR55	-0.557992	-0.00968078	0.57685	0.877463	Testis
EUR-like	ENSG00000178950.16	GAK	0.557846	0.027183	0.57695	0.877463	Testis
EUR-like	ENSG00000237440.8	ZNF737	0.557777	0.00947979	0.576997	0.877463	Testis
EUR-like	ENSG00000179632.9	MAF1	0.557518	0.00805476	0.577174	0.877597	Testis
EUR-like	ENSG00000107736.19	CDH23	0.556405	0.00432857	0.577934	0.878355	Testis
EUR-like	ENSG00000172197.10	MBOAT1	-0.556207	-0.00838731	0.578069	0.878355	Testis
EUR-like	ENSG00000259789.1	RP11-1078H9.6	0.556146	0.00762167	0.578111	0.878355	Testis
EUR-like	ENSG00000108651.9	UTP6	0.55614	0.0152791	0.578115	0.878355	Testis
EUR-like	ENSG00000137275.13	RIPK1	0.556037	0.00857213	0.578185	0.878355	Testis
EUR-like	ENSG00000155530.2	LRGUK	0.556013	0.00459698	0.578202	0.878355	Testis
EUR-like	ENSG00000236464.1	CTA-796E4.3	0.555623	0.0100552	0.578468	0.878419	Testis
EUR-like	ENSG00000124253.10	PCK1	-0.555579	-0.00278641	0.578499	0.878419	Testis
EUR-like	ENSG00000204839.8	MROH6	-0.555432	-0.00569086	0.578599	0.878419	Testis
EUR-like	ENSG00000169692.12	AGPAT2	0.555328	0.00379166	0.578671	0.878419	Testis
EUR-like	ENSG00000223883.1	LINC01707	0.555304	0.00326506	0.578687	0.878419	Testis
EUR-like	ENSG00000181274.6	FRAT2	-0.554868	-0.00815217	0.578985	0.878647	Testis
EUR-like	ENSG00000105197.10	TIMM50	-0.554808	-0.00509171	0.579026	0.878647	Testis
EUR-like	ENSG00000185347.17	C14orf80	0.554697	0.012931	0.579102	0.878647	Testis
EUR-like	ENSG00000123552.17	USP45	-0.55449	-0.0034752	0.579244	0.878727	Testis
EUR-like	ENSG00000251283.1	RP11-171N4.2	0.553577	0.0122706	0.579868	0.879541	Testis
EUR-like	ENSG00000275489.1	C17orf98	0.553043	0.035314	0.580234	0.879961	Testis
EUR-like	ENSG00000185619.18	PCGF3	-0.552772	-0.00538802	0.580419	0.879985	Testis
EUR-like	ENSG00000256162.2	SMLR1	-0.552725	-0.00463154	0.580452	0.879985	Testis
EUR-like	ENSG00000105650.21	PDE4C	-0.552632	-0.00262836	0.580515	0.879985	Testis
EUR-like	ENSG00000167302.10	TEPSIN	-0.552287	-0.00826228	0.580752	0.880117	Testis
EUR-like	ENSG00000225706.1	PTPRD-AS1	-0.552246	-0.00833646	0.58078	0.880117	Testis
EUR-like	ENSG00000163885.11	CFAP100	-0.551368	-0.0247388	0.581382	0.880807	Testis
EUR-like	ENSG00000260698.1	RP11-439E19.9	0.551323	0.00748698	0.581412	0.880807	Testis
EUR-like	ENSG00000058262.9	SEC61A1	0.550764	0.013712	0.581796	0.88112	Testis
EUR-like	ENSG00000015171.19	ZMYND11	0.55067	0.0324022	0.58186	0.88112	Testis
EUR-like	ENSG00000110660.14	SLC35F2	-0.550486	-0.00934502	0.581986	0.88112	Testis
EUR-like	ENSG00000176136.6	MC5R	0.550253	0.00380526	0.582146	0.88112	Testis
EUR-like	ENSG00000163964.14	PIGX	-0.55023	-0.00462166	0.582162	0.88112	Testis
EUR-like	ENSG00000176473.13	WDR25	-0.550099	-0.00313038	0.582251	0.88112	Testis
EUR-like	ENSG00000146918.19	NCAPG2	0.550069	0.00417719	0.582272	0.88112	Testis
EUR-like	ENSG00000100804.18	PSMB5	0.549985	0.00592562	0.582329	0.88112	Testis
EUR-like	ENSG00000135451.12	TROAP	-0.549857	-0.00942794	0.582417	0.88112	Testis
EUR-like	ENSG00000273559.4	CWC25	-0.549628	-0.0252658	0.582575	0.881224	Testis
EUR-like	ENSG00000246898.1	LINC00920	0.549404	0.00190049	0.582728	0.881322	Testis
EUR-like	ENSG00000143179.14	UCK2	-0.549212	-0.00450872	0.58286	0.881387	Testis
EUR-like	ENSG00000155087.3	ODF1	-0.548852	-0.0220353	0.583107	0.881483	Testis
EUR-like	ENSG00000231983.1	LINC00415	0.548771	0.0145003	0.583163	0.881483	Testis
EUR-like	ENSG00000233559.1	LINC00513	-0.548732	-0.0192166	0.58319	0.881483	Testis
EUR-like	ENSG00000179046.8	TRIML2	0.548194	0.00322874	0.583559	0.881907	Testis
EUR-like	ENSG00000134013.15	LOXL2	0.54776	0.00410737	0.583857	0.882223	Testis
EUR-like	ENSG00000277135.1	RP11-327J17.9	-0.547225	-0.00724	0.584224	0.882609	Testis
EUR-like	ENSG00000279072.1	RP13-580B18.4	0.547084	0.0047434	0.584321	0.882609	Testis
EUR-like	ENSG00000156398.12	SFXN2	0.547	0.00814279	0.584378	0.882609	Testis
EUR-like	ENSG00000133739.15	LRRCC1	-0.546786	-0.0318289	0.584526	0.882697	Testis
EUR-like	ENSG00000143498.17	TAF1A	0.546019	0.00476087	0.585053	0.883302	Testis
EUR-like	ENSG00000205129.8	C4orf47	-0.545945	-0.00925176	0.585104	0.883302	Testis
EUR-like	ENSG00000166073.10	GPR176	0.545389	0.00456545	0.585486	0.883639	Testis
EUR-like	ENSG00000187607.15	ZNF286A	-0.545287	-0.00870495	0.585556	0.883639	Testis
EUR-like	ENSG00000177700.5	POLR2L	-0.545064	-0.0132649	0.585709	0.883639	Testis
EUR-like	ENSG00000198680.4	TUSC1	-0.545034	-0.0101232	0.58573	0.883639	Testis
EUR-like	ENSG00000171928.13	TVP23B	0.544927	0.00660381	0.585804	0.883639	Testis
EUR-like	ENSG00000082014.16	SMARCD3	0.544843	0.0292007	0.585861	0.883639	Testis
EUR-like	ENSG00000131849.11	ZNF132	-0.544419	-0.00360829	0.586153	0.883856	Testis
EUR-like	ENSG00000144741.17	SLC25A26	-0.54431	-0.00708055	0.586228	0.883856	Testis
EUR-like	ENSG00000170745.11	KCNS3	-0.54421	-0.00349026	0.586297	0.883856	Testis
EUR-like	ENSG00000281809.1	LINC01394	0.544117	0.00742364	0.586361	0.883856	Testis
EUR-like	ENSG00000272566.1	RP11-462G22.2	0.543812	0.0173237	0.586571	0.883865	Testis
EUR-like	ENSG00000157119.11	KLHL40	-0.543742	-0.0159119	0.586619	0.883865	Testis
EUR-like	ENSG00000166750.9	SLFN5	-0.543721	-0.00431148	0.586634	0.883865	Testis
EUR-like	ENSG00000135622.12	SEMA4F	0.543086	0.0281923	0.58707	0.884264	Testis
EUR-like	ENSG00000253507.5	CTD-2501M5.1	0.542979	0.0114368	0.587145	0.884264	Testis
EUR-like	ENSG00000263164.1	RP11-333E1.2	-0.542948	-0.00440675	0.587166	0.884264	Testis
EUR-like	ENSG00000034239.10	EFCAB1	0.542613	0.00396792	0.587396	0.884478	Testis
EUR-like	ENSG00000237987.1	RP11-503C24.2	-0.542431	-0.00201893	0.587522	0.884532	Testis
EUR-like	ENSG00000198429.9	ZNF69	-0.541984	-0.00315746	0.587829	0.884557	Testis
EUR-like	ENSG00000180658.3	OR2A4	-0.541964	-0.00632143	0.587843	0.884557	Testis
EUR-like	ENSG00000107242.17	PIP5K1B	-0.54186	-0.00847509	0.587915	0.884557	Testis
EUR-like	ENSG00000113108.19	APBB3	-0.541778	-0.00738769	0.587972	0.884557	Testis
EUR-like	ENSG00000182040.8	USH1G	-0.54176	-0.0207233	0.587984	0.884557	Testis
EUR-like	ENSG00000272829.1	XXbac-B135H6.18	-0.541568	-0.00656459	0.588116	0.884591	Testis
EUR-like	ENSG00000116791.13	CRYZ	0.541445	0.00403507	0.588201	0.884591	Testis
EUR-like	ENSG00000174007.7	CEP19	-0.541293	-0.00566651	0.588306	0.884591	Testis
EUR-like	ENSG00000183066.14	WBP2NL	-0.54105	-0.00475405	0.588473	0.884591	Testis
EUR-like	ENSG00000272575.5	LINC02098	0.540974	0.00390903	0.588526	0.884591	Testis
EUR-like	ENSG00000237759.1	RP11-278H7.3	-0.540952	-0.00594463	0.58854	0.884591	Testis
EUR-like	ENSG00000172728.15	FUT10	-0.54054	-0.0072082	0.588824	0.884635	Testis
EUR-like	ENSG00000174177.12	CTU2	-0.540511	-0.00566904	0.588845	0.884635	Testis
EUR-like	ENSG00000009830.11	POMT2	-0.540482	-0.00622854	0.588864	0.884635	Testis
EUR-like	ENSG00000187474.4	FPR3	0.540393	0.00195304	0.588926	0.884635	Testis
EUR-like	ENSG00000239704.10	CDRT4	-0.53996	-0.0091087	0.589225	0.884951	Testis
EUR-like	ENSG00000136874.10	STX17	0.539607	0.00475547	0.589468	0.885182	Testis
EUR-like	ENSG00000185864.16	NPIPB4	0.539313	0.00688088	0.589671	0.885353	Testis
EUR-like	ENSG00000136044.11	APPL2	-0.538106	-0.0396457	0.590504	0.886336	Testis
EUR-like	ENSG00000275263.1	RP11-1072A3.4	-0.538001	-0.00667283	0.590576	0.886336	Testis
EUR-like	ENSG00000065054.13	SLC9A3R2	0.537971	0.00808037	0.590597	0.886336	Testis
EUR-like	ENSG00000135744.7	AGT	-0.537847	-0.0101731	0.590682	0.886336	Testis
EUR-like	ENSG00000145604.15	SKP2	-0.5375	-0.0189065	0.590922	0.88652	Testis
EUR-like	ENSG00000105750.14	ZNF85	0.537412	0.0194569	0.590983	0.88652	Testis
EUR-like	ENSG00000250571.6	GLI4	0.537021	0.0101846	0.591253	0.886714	Testis
EUR-like	ENSG00000123297.17	TSFM	-0.536761	-0.00725049	0.591433	0.886714	Testis
EUR-like	ENSG00000254066.1	LINC01938	0.536722	0.00665162	0.59146	0.886714	Testis
EUR-like	ENSG00000142208.15	AKT1	0.536587	0.0212418	0.591553	0.886714	Testis
EUR-like	ENSG00000249782.1	RP11-417J1.1	-0.536578	-0.00520109	0.591559	0.886714	Testis
EUR-like	ENSG00000258474.1	RP11-187E13.1	0.53641	0.00720902	0.591675	0.886754	Testis
EUR-like	ENSG00000198160.14	MIER1	0.53586	0.00900842	0.592055	0.887086	Testis
EUR-like	ENSG00000177757.2	FAM87B	0.535831	0.0249891	0.592076	0.887086	Testis
EUR-like	ENSG00000135077.8	HAVCR2	-0.535606	-0.00345638	0.592231	0.887185	Testis
EUR-like	ENSG00000134321.11	RSAD2	0.535132	0.0108465	0.592558	0.887445	Testis
EUR-like	ENSG00000146243.13	IRAK1BP1	0.535026	0.00231333	0.592632	0.887445	Testis
EUR-like	ENSG00000177370.4	TIMM22	0.534968	0.00841321	0.592672	0.887445	Testis
EUR-like	ENSG00000185917.13	SETD4	-0.534273	-0.0128673	0.593153	0.887719	Testis
EUR-like	ENSG00000138617.14	PARP16	-0.534263	-0.011128	0.59316	0.887719	Testis
EUR-like	ENSG00000124721.17	DNAH8	-0.534182	-0.00447952	0.593216	0.887719	Testis
EUR-like	ENSG00000226835.2	RP11-148B18.1	-0.534078	-0.00340963	0.593288	0.887719	Testis
EUR-like	ENSG00000175582.19	RAB6A	-0.534057	-0.0245242	0.593302	0.887719	Testis
EUR-like	ENSG00000253390.1	CTC-756D1.2	0.533525	0.00449818	0.59367	0.887835	Testis
EUR-like	ENSG00000244649.4	LINC02086	0.533495	0.00426547	0.593691	0.887835	Testis
EUR-like	ENSG00000118515.11	SGK1	-0.533436	-0.0225063	0.593732	0.887835	Testis
EUR-like	ENSG00000176472.10	ZNF575	0.533275	0.00365127	0.593843	0.887835	Testis
EUR-like	ENSG00000141527.16	CARD14	0.533272	0.00633965	0.593845	0.887835	Testis
EUR-like	ENSG00000231742.5	LINC01273	-0.53317	-0.00597942	0.593916	0.887835	Testis
EUR-like	ENSG00000177628.15	GBA	0.532911	0.0175406	0.594095	0.887927	Testis
EUR-like	ENSG00000198498.9	TMA16	-0.532823	-0.00295038	0.594156	0.887927	Testis
EUR-like	ENSG00000087157.18	PGS1	0.532475	0.00697043	0.594397	0.888153	Testis
EUR-like	ENSG00000131373.14	HACL1	0.532315	0.00327569	0.594508	0.888186	Testis
EUR-like	ENSG00000078674.17	PCM1	0.531996	0.0309885	0.594729	0.888269	Testis
EUR-like	ENSG00000204311.12	DFNB59	-0.531756	-0.0109404	0.594895	0.888269	Testis
EUR-like	ENSG00000104783.11	KCNN4	-0.531746	-0.00272267	0.594902	0.888269	Testis
EUR-like	ENSG00000214113.10	LYRM4	-0.531555	-0.00518936	0.595034	0.888269	Testis
EUR-like	ENSG00000006062.14	MAP3K14	0.531476	0.00885117	0.595089	0.888269	Testis
EUR-like	ENSG00000105929.15	ATP6V0A4	-0.53146	-0.00311493	0.5951	0.888269	Testis
EUR-like	ENSG00000260261.1	RP11-480A16.1	-0.531232	-0.00339181	0.595258	0.888371	Testis
EUR-like	ENSG00000243491.1	RP11-521D12.5	-0.530544	-0.00254733	0.595735	0.888949	Testis
EUR-like	ENSG00000234147.1	RP3-460G2.2	-0.530399	-0.00197037	0.595835	0.888966	Testis
EUR-like	ENSG00000251518.1	LINC02110	-0.530137	-0.0094137	0.596017	0.889103	Testis
EUR-like	ENSG00000120324.8	PCDHB10	-0.529951	-0.00914905	0.596146	0.889162	Testis
EUR-like	ENSG00000100445.17	SDR39U1	-0.529573	-0.00572489	0.596408	0.889382	Testis
EUR-like	ENSG00000088448.14	ANKRD10	0.529331	0.0139554	0.596576	0.889382	Testis
EUR-like	ENSG00000183036.10	PCP4	0.529043	0.00970591	0.596776	0.889382	Testis
EUR-like	ENSG00000186510.11	CLCNKA	0.529006	0.00884773	0.596801	0.889382	Testis
EUR-like	ENSG00000188282.12	RUFY4	-0.528801	-0.00346864	0.596943	0.889382	Testis
EUR-like	ENSG00000132972.18	RNF17	0.528676	0.0196637	0.59703	0.889382	Testis
EUR-like	ENSG00000205086.6	C2orf91	-0.528603	-0.00226461	0.597081	0.889382	Testis
EUR-like	ENSG00000111816.7	FRK	-0.528588	-0.00861968	0.597092	0.889382	Testis
EUR-like	ENSG00000044090.8	CUL7	-0.528543	-0.0445862	0.597122	0.889382	Testis
EUR-like	ENSG00000136243.16	NUPL2	-0.528341	-0.010203	0.597263	0.889382	Testis
EUR-like	ENSG00000102935.11	ZNF423	-0.528243	-0.0174195	0.597331	0.889382	Testis
EUR-like	ENSG00000095627.9	TDRD1	0.528138	0.0106219	0.597403	0.889382	Testis
EUR-like	ENSG00000272316.1	XXbac-BPGBPG55C20.2	0.528061	0.00527016	0.597457	0.889382	Testis
EUR-like	ENSG00000131462.7	TUBG1	0.52791	0.0267162	0.597562	0.889405	Testis
EUR-like	ENSG00000160221.16	C21orf33	-0.527388	-0.0016135	0.597924	0.889618	Testis
EUR-like	ENSG00000163510.13	CWC22	-0.527288	-0.032709	0.597994	0.889618	Testis
EUR-like	ENSG00000154781.15	CCDC174	0.527254	0.00336337	0.598017	0.889618	Testis
EUR-like	ENSG00000057468.6	MSH4	-0.527136	-0.0169428	0.598099	0.889618	Testis
EUR-like	ENSG00000267368.1	UPK3BL	-0.526842	-0.00275046	0.598303	0.889618	Testis
EUR-like	ENSG00000186399.10	GOLGA8R	0.526698	0.00273663	0.598403	0.889618	Testis
EUR-like	ENSG00000058085.14	LAMC2	0.526691	0.00965955	0.598408	0.889618	Testis
EUR-like	ENSG00000135968.20	GCC2	-0.526573	-0.0112361	0.59849	0.889618	Testis
EUR-like	ENSG00000188659.9	SAXO2	-0.526376	-0.00703982	0.598627	0.889618	Testis
EUR-like	ENSG00000152767.16	FARP1	-0.526163	-0.00492398	0.598775	0.889618	Testis
EUR-like	ENSG00000249830.1	LINC02162	-0.526075	-0.00179939	0.598836	0.889618	Testis
EUR-like	ENSG00000257138.1	TAS2R38	-0.525948	-0.00776444	0.598924	0.889618	Testis
EUR-like	ENSG00000223734.2	RP11-644K8.1	-0.52577	-0.0045292	0.599048	0.889618	Testis
EUR-like	ENSG00000187583.10	PLEKHN1	0.525724	0.00509277	0.59908	0.889618	Testis
EUR-like	ENSG00000257510.1	RP11-609L23.1	0.525646	0.00711655	0.599134	0.889618	Testis
EUR-like	ENSG00000142675.17	CNKSR1	-0.525591	-0.00278418	0.599172	0.889618	Testis
EUR-like	ENSG00000230645.1	LINC01818	0.525512	0.00568008	0.599227	0.889618	Testis
EUR-like	ENSG00000255455.2	RP11-890B15.3	0.525006	0.00970962	0.599579	0.889913	Testis
EUR-like	ENSG00000156265.15	MAP3K7CL	-0.5248	-0.0061707	0.599722	0.889913	Testis
EUR-like	ENSG00000163879.10	DNALI1	-0.524729	-0.00948107	0.599771	0.889913	Testis
EUR-like	ENSG00000115084.13	SLC35F5	0.52471	0.00721333	0.599784	0.889913	Testis
EUR-like	ENSG00000130720.12	FIBCD1	-0.524553	-0.014597	0.599894	0.889943	Testis
EUR-like	ENSG00000173218.14	VANGL1	0.52436	0.00915017	0.600028	0.890009	Testis
EUR-like	ENSG00000224939.1	LINC00184	0.52376	0.00743496	0.600446	0.890339	Testis
EUR-like	ENSG00000176083.17	ZNF683	-0.52367	-0.0146331	0.600508	0.890339	Testis
EUR-like	ENSG00000245857.2	GS1-24F4.2	0.523426	0.00812192	0.600678	0.890339	Testis
EUR-like	ENSG00000219481.10	NBPF1	0.523282	0.00891442	0.600778	0.890339	Testis
EUR-like	ENSG00000267789.1	CTD-2526M8.3	-0.523144	-0.00439737	0.600874	0.890339	Testis
EUR-like	ENSG00000251218.1	RP11-1057B8.2	0.523126	0.00284488	0.600887	0.890339	Testis
EUR-like	ENSG00000124535.15	WRNIP1	0.522967	0.0112616	0.600997	0.890339	Testis
EUR-like	ENSG00000272682.1	AC004471.10	-0.522921	-0.00490685	0.601029	0.890339	Testis
EUR-like	ENSG00000246375.2	RP11-10L7.1	-0.52288	-0.0032172	0.601058	0.890339	Testis
EUR-like	ENSG00000050748.17	MAPK9	-0.522636	-0.00922337	0.601227	0.890363	Testis
EUR-like	ENSG00000118454.12	ANKRD13C	0.522504	0.0109127	0.60132	0.890363	Testis
EUR-like	ENSG00000116688.16	MFN2	-0.522426	-0.00256488	0.601374	0.890363	Testis
EUR-like	ENSG00000176840.11	MIR7-3HG	-0.522229	-0.0057118	0.601511	0.890363	Testis
EUR-like	ENSG00000182223.7	ZAR1	0.522039	0.0291566	0.601644	0.890363	Testis
EUR-like	ENSG00000168528.11	SERINC2	-0.521889	-0.00334316	0.601748	0.890363	Testis
EUR-like	ENSG00000131697.17	NPHP4	0.521822	0.00630526	0.601794	0.890363	Testis
EUR-like	ENSG00000175727.13	MLXIP	0.521263	0.00680195	0.602184	0.890363	Testis
EUR-like	ENSG00000250263.1	RP11-765K14.1	0.52124	0.00672856	0.602199	0.890363	Testis
EUR-like	ENSG00000177283.7	FZD8	0.521232	0.00619404	0.602205	0.890363	Testis
EUR-like	ENSG00000035664.11	DAPK2	-0.52114	-0.00631292	0.602269	0.890363	Testis
EUR-like	ENSG00000125089.16	SH3TC1	0.521128	0.00646917	0.602277	0.890363	Testis
EUR-like	ENSG00000106771.12	TMEM245	0.521083	0.0172817	0.602309	0.890363	Testis
EUR-like	ENSG00000169375.15	SIN3A	-0.521056	-0.0191099	0.602328	0.890363	Testis
EUR-like	ENSG00000233395.1	LINC00841	0.52072	0.00641053	0.602562	0.890576	Testis
EUR-like	ENSG00000143153.12	ATP1B1	-0.520401	-0.00609443	0.602784	0.890772	Testis
EUR-like	ENSG00000149554.12	CHEK1	0.520273	0.0152631	0.602873	0.890772	Testis
EUR-like	ENSG00000166359.10	WDR88	0.520003	0.00364828	0.603062	0.890917	Testis
EUR-like	ENSG00000225231.1	AC091814.2	-0.519792	-0.00301771	0.603208	0.891001	Testis
EUR-like	ENSG00000267454.5	ZNF582-AS1	0.519599	0.0110967	0.603343	0.891067	Testis
EUR-like	ENSG00000130340.15	SNX9	-0.51874	-0.00649336	0.603942	0.89182	Testis
EUR-like	ENSG00000154258.16	ABCA9	-0.518237	-0.00725892	0.604293	0.892206	Testis
EUR-like	ENSG00000224910.1	LINC01766	0.517752	0.0120885	0.604632	0.892235	Testis
EUR-like	ENSG00000100592.15	DAAM1	0.51755	0.00856073	0.604772	0.892235	Testis
EUR-like	ENSG00000165983.14	PTER	0.517341	0.00476732	0.604918	0.892235	Testis
EUR-like	ENSG00000065615.13	CYB5R4	-0.517125	-0.0344393	0.605069	0.892235	Testis
EUR-like	ENSG00000154370.15	TRIM11	-0.517024	-0.0196035	0.605139	0.892235	Testis
EUR-like	ENSG00000154736.5	ADAMTS5	-0.517011	-0.00487096	0.605148	0.892235	Testis
EUR-like	ENSG00000033800.13	PIAS1	0.517	0.0112672	0.605156	0.892235	Testis
EUR-like	ENSG00000205707.10	ETFRF1	-0.516903	-0.0213615	0.605224	0.892235	Testis
EUR-like	ENSG00000253361.1	RP11-675F6.3	0.51685	0.00897195	0.605261	0.892235	Testis
EUR-like	ENSG00000136878.12	USP20	-0.516685	-0.00786184	0.605376	0.892235	Testis
EUR-like	ENSG00000196503.3	ARL9	0.516306	0.0123346	0.60564	0.892235	Testis
EUR-like	ENSG00000239828.6	RP11-446H18.5	-0.516294	-0.00595528	0.605649	0.892235	Testis
EUR-like	ENSG00000187871.2	GFRAL	0.516288	0.00621194	0.605653	0.892235	Testis
EUR-like	ENSG00000129596.4	CDO1	-0.516231	-0.00548182	0.605693	0.892235	Testis
EUR-like	ENSG00000177576.11	C18orf32	-0.515979	-0.00459407	0.605869	0.892235	Testis
EUR-like	ENSG00000272989.1	LINC02012	0.515923	0.0105399	0.605908	0.892235	Testis
EUR-like	ENSG00000178217.13	SH2D4B	0.515872	0.00196822	0.605944	0.892235	Testis
EUR-like	ENSG00000229699.1	RP1-140J1.1	0.515817	0.00206077	0.605982	0.892235	Testis
EUR-like	ENSG00000165271.16	NOL6	-0.515662	-0.00561959	0.606091	0.892235	Testis
EUR-like	ENSG00000226690.7	AC005281.1	-0.515635	-0.00374422	0.606109	0.892235	Testis
EUR-like	ENSG00000118526.6	TCF21	-0.515348	-0.0312612	0.60631	0.892292	Testis
EUR-like	ENSG00000162627.16	SNX7	-0.515235	-0.0236331	0.606389	0.892292	Testis
EUR-like	ENSG00000177108.5	ZDHHC22	-0.515195	-0.00564154	0.606417	0.892292	Testis
EUR-like	ENSG00000243725.6	TTC4	0.515043	0.010748	0.606523	0.892315	Testis
EUR-like	ENSG00000241837.6	ATP5O	0.514784	0.00528854	0.606704	0.89245	Testis
EUR-like	ENSG00000221955.10	SLC12A8	0.513883	0.00848498	0.607334	0.89303	Testis
EUR-like	ENSG00000169126.15	ARMC4	-0.513852	-0.022778	0.607355	0.89303	Testis
EUR-like	ENSG00000204398.5	RP11-65D24.2	0.513733	0.00464276	0.607438	0.89303	Testis
EUR-like	ENSG00000235774.1	AC023347.1	0.513695	0.004667	0.607465	0.89303	Testis
EUR-like	ENSG00000120889.12	TNFRSF10B	-0.513577	-0.00795065	0.607548	0.89303	Testis
EUR-like	ENSG00000213221.4	DNLZ	0.513298	0.00218299	0.607743	0.893167	Testis
EUR-like	ENSG00000251532.1	CTD-2245E15.3	0.513187	0.00276413	0.607821	0.893167	Testis
EUR-like	ENSG00000196475.5	GK2	-0.512497	-0.0376693	0.608303	0.893723	Testis
EUR-like	ENSG00000111110.11	PPM1H	0.512388	0.00504708	0.608379	0.893723	Testis
EUR-like	ENSG00000167565.12	SERTAD3	-0.512071	-0.00493532	0.608601	0.893914	Testis
EUR-like	ENSG00000215440.11	NPEPL1	-0.511665	-0.00465323	0.608885	0.893914	Testis
EUR-like	ENSG00000136866.13	ZFP37	-0.511643	-0.00857494	0.608901	0.893914	Testis
EUR-like	ENSG00000115446.11	UNC50	-0.511588	-0.00589557	0.60894	0.893914	Testis
EUR-like	ENSG00000132406.11	TMEM128	0.511559	0.00511502	0.60896	0.893914	Testis
EUR-like	ENSG00000248432.1	RP11-269F21.2	0.511346	0.0063866	0.609109	0.894001	Testis
EUR-like	ENSG00000164220.6	F2RL2	-0.510831	-0.0033077	0.60947	0.89431	Testis
EUR-like	ENSG00000125648.14	SLC25A23	-0.510789	-0.0160397	0.609499	0.89431	Testis
EUR-like	ENSG00000137726.16	FXYD6	0.510519	0.0204119	0.609688	0.894455	Testis
EUR-like	ENSG00000242441.7	GTF2A1L	-0.510276	-0.0253709	0.609858	0.894478	Testis
EUR-like	ENSG00000189139.5	FSCB	0.51024	0.0109602	0.609883	0.894478	Testis
EUR-like	ENSG00000164309.14	CMYA5	0.509641	0.0163474	0.610303	0.894961	Testis
EUR-like	ENSG00000112110.9	MRPL18	-0.509303	-0.00620006	0.61054	0.895176	Testis
EUR-like	ENSG00000124882.3	EREG	0.509048	0.00682511	0.610719	0.89522	Testis
EUR-like	ENSG00000251688.1	RP11-752L20.5	0.509004	0.0213473	0.61075	0.89522	Testis
EUR-like	ENSG00000143418.19	CERS2	-0.508809	-0.0143999	0.610886	0.895228	Testis
EUR-like	ENSG00000139278.9	GLIPR1	0.508577	0.0218979	0.611048	0.895228	Testis
EUR-like	ENSG00000165985.9	C1QL3	-0.508551	-0.00305666	0.611067	0.895228	Testis
EUR-like	ENSG00000115750.16	TAF1B	0.508482	0.00738576	0.611116	0.895228	Testis
EUR-like	ENSG00000204161.13	C10orf128	-0.508087	-0.00925533	0.611393	0.895501	Testis
EUR-like	ENSG00000175699.14	LINC00521	0.507627	0.0122729	0.611715	0.895614	Testis
EUR-like	ENSG00000168275.14	COA6	0.507585	0.00965083	0.611745	0.895614	Testis
EUR-like	ENSG00000267909.2	CCDC177	-0.507548	-0.0154446	0.61177	0.895614	Testis
EUR-like	ENSG00000154856.12	APCDD1	-0.507424	-0.0206963	0.611857	0.895614	Testis
EUR-like	ENSG00000090989.17	EXOC1	-0.507334	-0.013894	0.611921	0.895614	Testis
EUR-like	ENSG00000164161.9	HHIP	-0.506557	-0.00924375	0.612466	0.896149	Testis
EUR-like	ENSG00000171291.8	ZNF439	0.506556	0.00647524	0.612467	0.896149	Testis
EUR-like	ENSG00000124145.6	SDC4	-0.506414	-0.0100733	0.612566	0.896164	Testis
EUR-like	ENSG00000140939.14	NOL3	-0.505907	-0.0170244	0.612922	0.896552	Testis
EUR-like	ENSG00000134882.15	UBAC2	0.505547	0.00785247	0.613175	0.896739	Testis
EUR-like	ENSG00000127580.15	WDR24	-0.504825	-0.0161392	0.613682	0.896739	Testis
EUR-like	ENSG00000144468.16	RHBDD1	-0.504742	-0.00371453	0.61374	0.896739	Testis
EUR-like	ENSG00000277893.1	SRD5A2	-0.504644	-0.0136058	0.613809	0.896739	Testis
EUR-like	ENSG00000163666.8	HESX1	0.504589	0.0225963	0.613848	0.896739	Testis
EUR-like	ENSG00000116761.11	CTH	0.504393	0.00337078	0.613985	0.896739	Testis
EUR-like	ENSG00000105880.4	DLX5	-0.504336	-0.0116717	0.614025	0.896739	Testis
EUR-like	ENSG00000224844.1	AC107079.1	0.504166	0.00950633	0.614145	0.896739	Testis
EUR-like	ENSG00000057149.15	SERPINB3	0.503942	0.00281312	0.614302	0.896739	Testis
EUR-like	ENSG00000078237.6	TIGAR	0.503858	0.0115595	0.614361	0.896739	Testis
EUR-like	ENSG00000025434.18	NR1H3	-0.503726	-0.0149341	0.614454	0.896739	Testis
EUR-like	ENSG00000165410.14	CFL2	0.503556	0.0136579	0.614573	0.896739	Testis
EUR-like	ENSG00000235049.1	LINC00940	0.503525	0.00376435	0.614595	0.896739	Testis
EUR-like	ENSG00000184863.10	RBM33	0.503385	0.00833344	0.614694	0.896739	Testis
EUR-like	ENSG00000251623.1	RP11-826N14.4	0.503377	0.0124849	0.6147	0.896739	Testis
EUR-like	ENSG00000137270.10	GCM1	0.503334	0.0023894	0.614729	0.896739	Testis
EUR-like	ENSG00000226741.1	CTA-929C8.6	-0.50331	-0.00336261	0.614746	0.896739	Testis
EUR-like	ENSG00000258659.6	TRIM34	-0.503263	-0.00396859	0.614779	0.896739	Testis
EUR-like	ENSG00000134020.7	PEBP4	0.50313	0.0101775	0.614873	0.896739	Testis
EUR-like	ENSG00000153093.18	ACOXL	-0.503043	-0.00677848	0.614934	0.896739	Testis
EUR-like	ENSG00000100097.11	LGALS1	0.502981	0.00816654	0.614978	0.896739	Testis
EUR-like	ENSG00000246084.2	CTD-2506J14.1	0.502898	0.00765414	0.615036	0.896739	Testis
EUR-like	ENSG00000276850.4	CH17-360D5.2	-0.502716	-0.012043	0.615164	0.896795	Testis
EUR-like	ENSG00000248597.1	RP11-259O2.2	-0.502396	-0.00385008	0.615389	0.896805	Testis
EUR-like	ENSG00000101353.14	MROH8	-0.502388	-0.00759942	0.615395	0.896805	Testis
EUR-like	ENSG00000168101.14	NUDT16L1	0.502321	0.00280513	0.615442	0.896805	Testis
EUR-like	ENSG00000122008.15	POLK	0.501793	0.0157464	0.615813	0.896922	Testis
EUR-like	ENSG00000261402.1	RP11-378I6.1	0.501599	0.0172053	0.61595	0.896922	Testis
EUR-like	ENSG00000248483.6	POU5F2	-0.501544	-0.00928517	0.615988	0.896922	Testis
EUR-like	ENSG00000254119.5	RP11-705O24.1	0.501412	0.012691	0.616081	0.896922	Testis
EUR-like	ENSG00000164758.7	MED30	0.501351	0.0130813	0.616124	0.896922	Testis
EUR-like	ENSG00000260343.1	LINC01043	-0.50129	-0.0213485	0.616167	0.896922	Testis
EUR-like	ENSG00000254201.1	RP11-618M23.2	-0.501235	-0.0184859	0.616206	0.896922	Testis
EUR-like	ENSG00000164124.10	TMEM144	-0.50081	-0.0144323	0.616505	0.896922	Testis
EUR-like	ENSG00000104228.12	TRIM35	-0.500802	-0.0132319	0.61651	0.896922	Testis
EUR-like	ENSG00000163590.13	PPM1L	-0.500755	-0.026764	0.616544	0.896922	Testis
EUR-like	ENSG00000118777.10	ABCG2	-0.500707	-0.013956	0.616578	0.896922	Testis
EUR-like	ENSG00000163785.12	RYK	0.500667	0.0341178	0.616605	0.896922	Testis
EUR-like	ENSG00000177669.3	MBOAT4	-0.500477	-0.0120209	0.616739	0.896985	Testis
EUR-like	ENSG00000140319.10	SRP14	0.500272	0.0071874	0.616883	0.89705	Testis
EUR-like	ENSG00000109424.3	UCP1	0.500157	0.00813443	0.616965	0.89705	Testis
EUR-like	ENSG00000140988.15	RPS2	0.49992	0.00857188	0.617131	0.897161	Testis
EUR-like	ENSG00000112562.18	SMOC2	0.4997	0.0255628	0.617286	0.897255	Testis
EUR-like	ENSG00000230561.4	CCDC192	-0.49956	-0.0102213	0.617385	0.897268	Testis
EUR-like	ENSG00000140545.14	MFGE8	-0.499179	-0.00713348	0.617653	0.897451	Testis
EUR-like	ENSG00000171202.6	TMEM126A	0.498914	0.0113536	0.61784	0.897451	Testis
EUR-like	ENSG00000118156.12	ZNF541	0.498874	0.0144327	0.617868	0.897451	Testis
EUR-like	ENSG00000232645.5	LINC01431	0.498767	0.0141124	0.617943	0.897451	Testis
EUR-like	ENSG00000065809.13	FAM107B	-0.498553	-0.00620138	0.618094	0.897451	Testis
EUR-like	ENSG00000196932.11	TMEM26	-0.498545	-0.0019773	0.6181	0.897451	Testis
EUR-like	ENSG00000250772.5	LINC01365	0.498483	0.00543174	0.618144	0.897451	Testis
EUR-like	ENSG00000155975.9	VPS37A	-0.49785	-0.0366872	0.61859	0.897968	Testis
EUR-like	ENSG00000164916.10	FOXK1	0.497671	0.0173134	0.618716	0.897983	Testis
EUR-like	ENSG00000135686.12	KLHL36	-0.497578	-0.00351561	0.618781	0.897983	Testis
EUR-like	ENSG00000140750.16	ARHGAP17	0.49721	0.0133493	0.619041	0.898055	Testis
EUR-like	ENSG00000168385.17	2025-09-02	0.497182	0.00551947	0.619061	0.898055	Testis
EUR-like	ENSG00000171368.11	TPPP	0.497066	0.00491292	0.619142	0.898055	Testis
EUR-like	ENSG00000169032.9	MAP2K1	-0.496644	-0.00990843	0.61944	0.898055	Testis
EUR-like	ENSG00000107554.16	DNMBP	0.49659	0.00851517	0.619478	0.898055	Testis
EUR-like	ENSG00000275074.1	NUDT18	0.496481	0.00214624	0.619555	0.898055	Testis
EUR-like	ENSG00000168952.15	STXBP6	0.49641	0.00644136	0.619606	0.898055	Testis
EUR-like	ENSG00000213903.8	LTB4R	0.496273	0.00272177	0.619702	0.898055	Testis
EUR-like	ENSG00000116661.9	FBXO2	0.496122	0.0076908	0.619808	0.898055	Testis
EUR-like	ENSG00000159871.14	LYPD5	-0.496039	-0.00250206	0.619867	0.898055	Testis
EUR-like	ENSG00000224758.1	LINC01167	0.49598	0.00459882	0.619909	0.898055	Testis
EUR-like	ENSG00000197563.10	PIGN	0.49597	0.00366388	0.619915	0.898055	Testis
EUR-like	ENSG00000214087.8	ARL16	0.495541	0.00431015	0.620218	0.898069	Testis
EUR-like	ENSG00000264451.1	RP11-433M22.2	-0.495422	-0.0190757	0.620303	0.898069	Testis
EUR-like	ENSG00000180481.10	GLIPR1L2	-0.495322	-0.00662402	0.620373	0.898069	Testis
EUR-like	ENSG00000168813.16	ZNF507	0.495057	0.00449535	0.62056	0.898069	Testis
EUR-like	ENSG00000170190.15	SLC16A5	0.494772	0.0114641	0.620761	0.898069	Testis
EUR-like	ENSG00000121236.20	TRIM6	0.494718	0.00775389	0.620799	0.898069	Testis
EUR-like	ENSG00000204323.5	SMIM5	-0.494498	-0.00453094	0.620954	0.898069	Testis
EUR-like	ENSG00000177947.13	ODF3	-0.494371	-0.0122573	0.621044	0.898069	Testis
EUR-like	ENSG00000134780.9	DAGLA	0.494283	0.0047149	0.621107	0.898069	Testis
EUR-like	ENSG00000119888.10	EPCAM	0.494179	0.00670444	0.62118	0.898069	Testis
EUR-like	ENSG00000187024.13	PTRH1	-0.493982	-0.0223345	0.621319	0.898069	Testis
EUR-like	ENSG00000134262.12	AP4B1	0.49397	0.00628818	0.621328	0.898069	Testis
EUR-like	ENSG00000105479.15	CCDC114	0.493942	0.00549267	0.621347	0.898069	Testis
EUR-like	ENSG00000105497.7	ZNF175	-0.493897	-0.00189809	0.621379	0.898069	Testis
EUR-like	ENSG00000115306.15	SPTBN1	0.493832	0.036546	0.621425	0.898069	Testis
EUR-like	ENSG00000235098.8	ANKRD65	-0.493815	-0.025384	0.621437	0.898069	Testis
EUR-like	ENSG00000204954.9	C12orf73	0.493775	0.00355908	0.621465	0.898069	Testis
EUR-like	ENSG00000109180.14	OCIAD1	0.49357	0.0121274	0.62161	0.898069	Testis
EUR-like	ENSG00000269921.1	RP11-646I6.5	0.493523	0.00512353	0.621643	0.898069	Testis
EUR-like	ENSG00000153896.17	ZNF599	-0.493317	-0.0063419	0.621789	0.89815	Testis
EUR-like	ENSG00000154646.8	TMPRSS15	-0.492501	-0.00362138	0.622365	0.898543	Testis
EUR-like	ENSG00000189120.4	SP6	-0.49249	-0.0040793	0.622373	0.898543	Testis
EUR-like	ENSG00000119636.15	BBOF1	0.492103	0.0103116	0.622647	0.898543	Testis
EUR-like	ENSG00000092094.10	OSGEP	-0.491912	-0.0121656	0.622781	0.898543	Testis
EUR-like	ENSG00000231487.1	AP006285.7	0.491892	0.00973617	0.622796	0.898543	Testis
EUR-like	ENSG00000064687.12	ABCA7	-0.491593	-0.00604167	0.623007	0.898543	Testis
EUR-like	ENSG00000134815.18	DHX34	0.49159	0.00505838	0.623009	0.898543	Testis
EUR-like	ENSG00000189227.5	C15orf61	0.491507	0.0293315	0.623068	0.898543	Testis
EUR-like	ENSG00000100376.11	FAM118A	-0.491313	-0.00188902	0.623205	0.898543	Testis
EUR-like	ENSG00000228889.6	UBAC2-AS1	-0.491166	-0.0193729	0.623309	0.898543	Testis
EUR-like	ENSG00000130414.11	NDUFA10	0.491119	0.00470172	0.623342	0.898543	Testis
EUR-like	ENSG00000204472.12	AIF1	0.491071	0.0164951	0.623376	0.898543	Testis
EUR-like	ENSG00000274922.1	RP11-88E10.5	0.491052	0.00360715	0.623389	0.898543	Testis
EUR-like	ENSG00000132334.16	PTPRE	0.490987	0.00625959	0.623436	0.898543	Testis
EUR-like	ENSG00000261218.5	RP11-960L18.1	0.490794	0.00863501	0.623572	0.898543	Testis
EUR-like	ENSG00000234384.1	LINC01049	-0.490705	-0.00251709	0.623635	0.898543	Testis
EUR-like	ENSG00000004939.13	SLC4A1	0.490683	0.00859873	0.623651	0.898543	Testis
EUR-like	ENSG00000221923.8	ZNF880	-0.490609	-0.0032726	0.623703	0.898543	Testis
EUR-like	ENSG00000161016.17	RPL8	-0.490112	-0.0140905	0.624054	0.898543	Testis
EUR-like	ENSG00000142541.16	RPL13A	0.490021	0.0564311	0.624119	0.898543	Testis
EUR-like	ENSG00000231024.1	AC092431.3	-0.489733	-0.00395382	0.624323	0.898543	Testis
EUR-like	ENSG00000255169.1	RP11-646J21.3	-0.489678	-0.00459289	0.624362	0.898543	Testis
EUR-like	ENSG00000181090.19	EHMT1	0.489667	0.0072821	0.62437	0.898543	Testis
EUR-like	ENSG00000100749.7	VRK1	0.489534	0.0044124	0.624464	0.898543	Testis
EUR-like	ENSG00000203965.12	EFCAB7	0.489259	0.0125	0.624658	0.898543	Testis
EUR-like	ENSG00000182652.1	OR4Q3	0.489127	0.0381844	0.624751	0.898543	Testis
EUR-like	ENSG00000242802.6	AP5Z1	0.489126	0.00596791	0.624752	0.898543	Testis
EUR-like	ENSG00000234148.2	LINC01961	0.489109	0.009602	0.624764	0.898543	Testis
EUR-like	ENSG00000151353.14	TMEM18	0.489035	0.00457156	0.624817	0.898543	Testis
EUR-like	ENSG00000160145.15	KALRN	-0.488969	-0.016984	0.624864	0.898543	Testis
EUR-like	ENSG00000129667.12	RHBDF2	-0.488925	-0.0111903	0.624895	0.898543	Testis
EUR-like	ENSG00000104313.17	EYA1	-0.48868	-0.00448584	0.625068	0.898543	Testis
EUR-like	ENSG00000166562.8	SEC11C	-0.488576	-0.00632337	0.625142	0.898543	Testis
EUR-like	ENSG00000163297.16	ANTXR2	-0.488458	-0.039862	0.625226	0.898543	Testis
EUR-like	ENSG00000163581.13	SLC2A2	0.488456	0.00772174	0.625227	0.898543	Testis
EUR-like	ENSG00000226447.1	RP11-393J16.4	-0.48822	-0.00776322	0.625394	0.898653	Testis
EUR-like	ENSG00000185436.11	IFNLR1	0.487829	0.00560172	0.625671	0.898921	Testis
EUR-like	ENSG00000178301.3	AQP11	0.486961	0.00663664	0.626286	0.899675	Testis
EUR-like	ENSG00000133243.8	BTBD2	-0.486652	-0.0126871	0.626505	0.899859	Testis
EUR-like	ENSG00000108771.12	DHX58	0.486368	0.00410325	0.626707	0.899939	Testis
EUR-like	ENSG00000130762.14	ARHGEF16	0.486151	0.00410402	0.62686	0.899939	Testis
EUR-like	ENSG00000171530.13	TBCA	-0.486049	-0.0254718	0.626932	0.899939	Testis
EUR-like	ENSG00000214562.14	NUTM2D	-0.485805	-0.00393384	0.627106	0.899939	Testis
EUR-like	ENSG00000166228.8	PCBD1	0.485649	0.0150969	0.627216	0.899939	Testis
EUR-like	ENSG00000185610.6	DBX2	0.485629	0.00551441	0.62723	0.899939	Testis
EUR-like	ENSG00000250490.1	LINC02145	-0.485606	-0.00187638	0.627247	0.899939	Testis
EUR-like	ENSG00000004897.11	CDC27	0.485552	0.0283748	0.627285	0.899939	Testis
EUR-like	ENSG00000101188.4	NTSR1	-0.485102	-0.00622543	0.627604	0.900082	Testis
EUR-like	ENSG00000274723.1	RP11-618L22.1	-0.485093	-0.00596044	0.62761	0.900082	Testis
EUR-like	ENSG00000151692.14	RNF144A	-0.485028	-0.0117109	0.627656	0.900082	Testis
EUR-like	ENSG00000157343.8	ARMC12	-0.48472	-0.0216241	0.627875	0.900265	Testis
EUR-like	ENSG00000162591.15	MEGF6	0.484466	0.0125446	0.628055	0.90038	Testis
EUR-like	ENSG00000187821.8	HELT	-0.484352	-0.00243543	0.628136	0.90038	Testis
EUR-like	ENSG00000117013.14	KCNQ4	0.48393	0.0030283	0.628436	0.90062	Testis
EUR-like	ENSG00000224790.2	AP000704.5	0.483821	0.0068955	0.628513	0.90062	Testis
EUR-like	ENSG00000184305.14	CCSER1	-0.483633	-0.00621117	0.628646	0.90062	Testis
EUR-like	ENSG00000228365.1	RP1-90J20.2	0.48359	0.0177494	0.628677	0.90062	Testis
EUR-like	ENSG00000178750.2	STX19	0.483478	0.00332598	0.628757	0.90062	Testis
EUR-like	ENSG00000086061.15	DNAJA1	0.483297	0.0156225	0.628885	0.900625	Testis
EUR-like	ENSG00000158483.15	FAM86C1	-0.483123	-0.00708566	0.629009	0.900625	Testis
EUR-like	ENSG00000002919.14	SNX11	0.483089	0.00777242	0.629033	0.900625	Testis
EUR-like	ENSG00000110723.11	EXPH5	0.482855	0.0657665	0.629199	0.900734	Testis
EUR-like	ENSG00000174332.5	GLIS1	-0.482584	-0.0143201	0.629391	0.900879	Testis
EUR-like	ENSG00000267767.2	LINC01801	-0.482376	-0.00528986	0.629539	0.900924	Testis
EUR-like	ENSG00000266472.5	MRPS21	-0.482273	-0.00413028	0.629612	0.900924	Testis
EUR-like	ENSG00000159618.15	ADGRG5	-0.482143	-0.00552659	0.629705	0.900924	Testis
EUR-like	ENSG00000115091.11	ACTR3	-0.482008	-0.00879257	0.6298	0.900924	Testis
EUR-like	ENSG00000141295.13	SCRN2	-0.481845	-0.00522389	0.629916	0.900924	Testis
EUR-like	ENSG00000225640.1	LINC01729	-0.481587	-0.0143988	0.6301	0.900924	Testis
EUR-like	ENSG00000163913.11	IFT122	-0.481287	-0.00731076	0.630312	0.900924	Testis
EUR-like	ENSG00000255109.5	CTD-2572N17.1	0.481272	0.00939386	0.630323	0.900924	Testis
EUR-like	ENSG00000261803.1	LINC02140	0.481216	0.00424783	0.630363	0.900924	Testis
EUR-like	ENSG00000231078.1	RP11-560A15.4	0.481173	0.00225068	0.630394	0.900924	Testis
EUR-like	ENSG00000226995.7	LINC00658	-0.481136	-0.00787739	0.63042	0.900924	Testis
EUR-like	ENSG00000277587.1	CTD-3116E22.8	-0.480977	-0.00627608	0.630533	0.900955	Testis
EUR-like	ENSG00000204237.4	OXLD1	-0.479837	-0.0234083	0.631343	0.901703	Testis
EUR-like	ENSG00000187094.11	CCK	0.479782	0.00188381	0.631383	0.901703	Testis
EUR-like	ENSG00000138750.14	NUP54	0.479743	0.0115971	0.63141	0.901703	Testis
EUR-like	ENSG00000144366.15	GULP1	0.479671	0.0120276	0.631462	0.901703	Testis
EUR-like	ENSG00000214776.10	RP11-726G1.1	-0.479603	-0.00238893	0.63151	0.901703	Testis
EUR-like	ENSG00000179562.2	GCC1	-0.479323	-0.00946518	0.631709	0.901857	Testis
EUR-like	ENSG00000233927.4	RPS28	-0.478854	-0.00416681	0.632043	0.902192	Testis
EUR-like	ENSG00000172554.11	SNTG2	-0.478739	-0.00314102	0.632125	0.902192	Testis
EUR-like	ENSG00000217258.2	AC007249.3	-0.478505	-0.0507271	0.63229	0.902299	Testis
EUR-like	ENSG00000266869.1	RP6-114E22.1	-0.47834	-0.00220334	0.632408	0.902326	Testis
EUR-like	ENSG00000176659.7	C20orf197	-0.477861	-0.00351562	0.632749	0.902326	Testis
EUR-like	ENSG00000168818.9	STX18	-0.477746	-0.0112263	0.632831	0.902326	Testis
EUR-like	ENSG00000236318.2	KCCAT333	0.477733	0.00865906	0.632841	0.902326	Testis
EUR-like	ENSG00000142549.9	IGLON5	0.477687	0.00777725	0.632873	0.902326	Testis
EUR-like	ENSG00000214026.10	MRPL23	0.477619	0.00232342	0.632922	0.902326	Testis
EUR-like	ENSG00000101574.14	METTL4	0.477586	0.00772311	0.632945	0.902326	Testis
EUR-like	ENSG00000026103.21	FAS	0.477387	0.00661925	0.633087	0.902334	Testis
EUR-like	ENSG00000165233.17	CARD19	0.477322	0.00588454	0.633133	0.902334	Testis
EUR-like	ENSG00000129480.12	DTD2	0.477175	0.0111405	0.633238	0.902355	Testis
EUR-like	ENSG00000186652.9	PRG2	-0.476576	-0.00877723	0.633664	0.90268	Testis
EUR-like	ENSG00000233304.6	LINC01346	0.47655	0.0064589	0.633683	0.90268	Testis
EUR-like	ENSG00000011454.16	RABGAP1	0.476277	0.0110571	0.633877	0.90268	Testis
EUR-like	ENSG00000163833.7	FBXO40	0.476191	0.00880397	0.633939	0.90268	Testis
EUR-like	ENSG00000135164.18	DMTF1	0.476075	0.0156749	0.634021	0.90268	Testis
EUR-like	ENSG00000142871.16	CYR61	-0.475917	-0.00740788	0.634134	0.90268	Testis
EUR-like	ENSG00000100364.18	KIAA0930	0.475898	0.0045327	0.634147	0.90268	Testis
EUR-like	ENSG00000171533.11	MAP6	-0.475769	-0.00633452	0.634239	0.90268	Testis
EUR-like	ENSG00000100427.15	MLC1	-0.475673	-0.0013603	0.634308	0.90268	Testis
EUR-like	ENSG00000248098.11	BCKDHA	0.475578	0.00634598	0.634375	0.90268	Testis
EUR-like	ENSG00000124588.19	NQO2	-0.475279	-0.00279196	0.634588	0.902855	Testis
EUR-like	ENSG00000122694.15	GLIPR2	-0.474325	-0.0159316	0.635268	0.903381	Testis
EUR-like	ENSG00000006747.14	SCIN	-0.474259	-0.0173025	0.635315	0.903381	Testis
EUR-like	ENSG00000259511.2	UBE2Q2L	0.474259	0.00197362	0.635315	0.903381	Testis
EUR-like	ENSG00000126838.9	PZP	-0.473854	-0.0063038	0.635604	0.903381	Testis
EUR-like	ENSG00000135127.11	BICDL1	0.473848	0.00698201	0.635608	0.903381	Testis
EUR-like	ENSG00000134253.9	TRIM45	0.47373	0.00651686	0.635693	0.903381	Testis
EUR-like	ENSG00000133328.3	HRASLS2	-0.473692	-0.0144566	0.635719	0.903381	Testis
EUR-like	ENSG00000123983.13	ACSL3	-0.473637	-0.00987737	0.635759	0.903381	Testis
EUR-like	ENSG00000065970.8	FOXJ2	-0.473613	-0.025454	0.635776	0.903381	Testis
EUR-like	ENSG00000111229.15	ARPC3	-0.473384	-0.00501291	0.63594	0.903452	Testis
EUR-like	ENSG00000137500.9	CCDC90B	-0.473287	-0.0232034	0.636009	0.903452	Testis
EUR-like	ENSG00000163378.13	EOGT	-0.473071	-0.00890637	0.636163	0.903542	Testis
EUR-like	ENSG00000184497.12	TMEM255B	-0.472806	-0.00568737	0.636351	0.903652	Testis
EUR-like	ENSG00000138400.12	MDH1B	0.472707	0.00883636	0.636422	0.903652	Testis
EUR-like	ENSG00000157423.17	HYDIN	-0.472134	-0.0321755	0.636831	0.903705	Testis
EUR-like	ENSG00000006016.10	CRLF1	0.472054	0.0124768	0.636888	0.903705	Testis
EUR-like	ENSG00000161551.14	ZNF577	0.471775	0.00641288	0.637087	0.903705	Testis
EUR-like	ENSG00000184908.17	CLCNKB	-0.471741	-0.00963782	0.637112	0.903705	Testis
EUR-like	ENSG00000166856.2	GPR182	-0.471595	-0.0115477	0.637216	0.903705	Testis
EUR-like	ENSG00000179532.12	DNHD1	-0.471522	-0.0158138	0.637268	0.903705	Testis
EUR-like	ENSG00000131864.10	USP29	0.471521	0.0132331	0.637269	0.903705	Testis
EUR-like	ENSG00000170421.12	KRT8	-0.471183	-0.0110134	0.63751	0.903705	Testis
EUR-like	ENSG00000137486.16	ARRB1	0.470828	0.0135902	0.637763	0.903705	Testis
EUR-like	ENSG00000167914.11	GSDMA	-0.470821	-0.0170275	0.637769	0.903705	Testis
EUR-like	ENSG00000261095.1	RP11-899L11.1	-0.470765	-0.0086833	0.637809	0.903705	Testis
EUR-like	ENSG00000100599.15	RIN3	0.470737	0.00871837	0.637828	0.903705	Testis
EUR-like	ENSG00000245768.6	RP11-410D17.2	-0.47056	-0.00169163	0.637955	0.903705	Testis
EUR-like	ENSG00000282608.1	ADORA3	0.470522	0.00413145	0.637982	0.903705	Testis
EUR-like	ENSG00000236287.7	ZBED5	0.470466	0.01948	0.638022	0.903705	Testis
EUR-like	ENSG00000011523.13	CEP68	0.470466	0.00381766	0.638022	0.903705	Testis
EUR-like	ENSG00000255408.3	PCDHA3	-0.470364	-0.0131111	0.638095	0.903705	Testis
EUR-like	ENSG00000271046.1	RP11-138I18.2	-0.470326	-0.00573868	0.638122	0.903705	Testis
EUR-like	ENSG00000147689.16	FAM83A	-0.46999	-0.00823424	0.638362	0.903705	Testis
EUR-like	ENSG00000163191.5	S100A11	-0.469603	-0.00849339	0.638639	0.903705	Testis
EUR-like	ENSG00000198468.7	FLVCR1-AS1	-0.469598	-0.00193126	0.638642	0.903705	Testis
EUR-like	ENSG00000186834.3	HEXIM1	0.469561	0.0348511	0.638669	0.903705	Testis
EUR-like	ENSG00000088888.17	MAVS	-0.469523	-0.00928945	0.638696	0.903705	Testis
EUR-like	ENSG00000154114.12	TBCEL	-0.469501	-0.0286714	0.638711	0.903705	Testis
EUR-like	ENSG00000233945.1	RP11-344L13.2	-0.46947	-0.00393978	0.638733	0.903705	Testis
EUR-like	ENSG00000101193.7	GID8	0.469271	0.0123039	0.638876	0.903778	Testis
EUR-like	ENSG00000138472.10	GUCA1C	-0.469132	-0.0048439	0.638975	0.90379	Testis
EUR-like	ENSG00000166224.16	SGPL1	-0.468998	-0.0197817	0.639071	0.903796	Testis
EUR-like	ENSG00000153015.15	CWC27	-0.468707	-0.00679381	0.639279	0.903962	Testis
EUR-like	ENSG00000178934.4	LGALS7B	-0.467146	-0.00414109	0.640395	0.90502	Testis
EUR-like	ENSG00000133983.14	COX16	0.467081	0.00252123	0.640442	0.90502	Testis
EUR-like	ENSG00000254469.7	RP11-849H4.2	0.466907	0.0088763	0.640566	0.90502	Testis
EUR-like	ENSG00000080166.15	DCT	-0.466889	-0.0033325	0.64058	0.90502	Testis
EUR-like	ENSG00000141279.15	NPEPPS	0.466778	0.00566642	0.640658	0.90502	Testis
EUR-like	ENSG00000231529.1	RP11-410C4.4	0.466521	0.0128431	0.640842	0.90502	Testis
EUR-like	ENSG00000137145.20	DENND4C	0.466382	0.0439134	0.640942	0.90502	Testis
EUR-like	ENSG00000146221.9	TCTE1	0.466274	0.0184829	0.641019	0.90502	Testis
EUR-like	ENSG00000173714.7	WFIKKN2	0.466254	0.00469136	0.641034	0.90502	Testis
EUR-like	ENSG00000145777.14	TSLP	-0.466088	-0.00165692	0.641152	0.90502	Testis
EUR-like	ENSG00000104731.13	KLHDC4	-0.465952	-0.00872136	0.64125	0.90502	Testis
EUR-like	ENSG00000198796.6	ALPK2	0.465946	0.00925895	0.641254	0.90502	Testis
EUR-like	ENSG00000011376.9	LARS2	-0.465592	-0.00404191	0.641507	0.90502	Testis
EUR-like	ENSG00000263863.1	AC007948.1	-0.465521	-0.0083562	0.641558	0.90502	Testis
EUR-like	ENSG00000108061.11	SHOC2	-0.465453	-0.0357606	0.641607	0.90502	Testis
EUR-like	ENSG00000099219.13	ERMP1	-0.465387	-0.00722082	0.641654	0.90502	Testis
EUR-like	ENSG00000126217.20	MCF2L	-0.465359	-0.00552032	0.641675	0.90502	Testis
EUR-like	ENSG00000264990.1	RP11-215E13.2	-0.465107	-0.00707182	0.641855	0.90502	Testis
EUR-like	ENSG00000283267.1	CTB-16J4.1	-0.46498	-0.00798972	0.641946	0.90502	Testis
EUR-like	ENSG00000273492.5	AP000230.1	0.464878	0.0134254	0.642019	0.90502	Testis
EUR-like	ENSG00000258332.1	RP11-711C17.2	0.46487	0.0102106	0.642025	0.90502	Testis
EUR-like	ENSG00000197142.10	ACSL5	-0.464861	-0.0133413	0.642031	0.90502	Testis
EUR-like	ENSG00000179088.14	C12orf42	-0.464561	-0.00662799	0.642246	0.905078	Testis
EUR-like	ENSG00000162415.6	ZSWIM5	-0.464468	-0.00835438	0.642313	0.905078	Testis
EUR-like	ENSG00000256286.1	RP11-983C2.3	0.464421	0.0177155	0.642346	0.905078	Testis
EUR-like	ENSG00000152409.8	JMY	-0.464256	-0.00690515	0.642464	0.905117	Testis
EUR-like	ENSG00000130751.9	NPAS1	0.464006	0.0184858	0.642643	0.90524	Testis
EUR-like	ENSG00000161055.3	SCGB3A1	-0.463679	-0.0023393	0.642878	0.905442	Testis
EUR-like	ENSG00000113946.3	CLDN16	0.46351	0.00799027	0.642999	0.905459	Testis
EUR-like	ENSG00000251567.5	RP11-775H9.2	-0.463298	-0.00811476	0.643151	0.905459	Testis
EUR-like	ENSG00000172301.10	COPRS	-0.46316	-0.00745028	0.64325	0.905459	Testis
EUR-like	ENSG00000163382.11	NAXE	-0.463056	-0.0148464	0.643324	0.905459	Testis
EUR-like	ENSG00000274265.4	CH17-189H20.1	0.463019	0.00305726	0.643351	0.905459	Testis
EUR-like	ENSG00000204580.13	DDR1	0.462658	0.0110649	0.643609	0.905459	Testis
EUR-like	ENSG00000196313.11	POM121	-0.462449	-0.00373744	0.643759	0.905459	Testis
EUR-like	ENSG00000128563.13	PRKRIP1	-0.462386	-0.00416002	0.643805	0.905459	Testis
EUR-like	ENSG00000103313.12	MEFV	-0.462317	-0.00692024	0.643854	0.905459	Testis
EUR-like	ENSG00000179348.11	GATA2	-0.462282	-0.00643947	0.643879	0.905459	Testis
EUR-like	ENSG00000267583.5	RP11-322E11.5	-0.462264	-0.0117311	0.643892	0.905459	Testis
EUR-like	ENSG00000125877.12	ITPA	-0.461905	-0.00437769	0.644149	0.905692	Testis
EUR-like	ENSG00000270964.1	RP11-502I4.3	-0.461618	-0.00638662	0.644355	0.905792	Testis
EUR-like	ENSG00000203485.12	INF2	-0.461533	-0.00317979	0.644416	0.905792	Testis
EUR-like	ENSG00000102678.6	FGF9	-0.461405	-0.0085338	0.644508	0.905792	Testis
EUR-like	ENSG00000205436.7	EXOC3L4	0.461298	0.00685909	0.644584	0.905792	Testis
EUR-like	ENSG00000130311.10	DDA1	-0.460517	-0.017368	0.645145	0.906122	Testis
EUR-like	ENSG00000196329.11	GIMAP5	-0.460439	-0.00345409	0.645201	0.906122	Testis
EUR-like	ENSG00000066422.4	ZBTB11	-0.46042	-0.0135214	0.645215	0.906122	Testis
EUR-like	ENSG00000127990.15	SGCE	-0.460281	-0.0577557	0.645314	0.906122	Testis
EUR-like	ENSG00000036549.12	ZZZ3	0.460262	0.0449355	0.645328	0.906122	Testis
EUR-like	ENSG00000124214.19	STAU1	-0.460208	-0.0127584	0.645367	0.906122	Testis
EUR-like	ENSG00000140022.9	STON2	0.460043	0.00958121	0.645486	0.906134	Testis
EUR-like	ENSG00000267627.5	RP11-905K4.1	-0.459775	-0.00286583	0.645678	0.906134	Testis
EUR-like	ENSG00000115459.17	ELMOD3	0.459586	0.0129596	0.645813	0.906134	Testis
EUR-like	ENSG00000122257.18	RBBP6	0.459568	0.0216883	0.645826	0.906134	Testis
EUR-like	ENSG00000236452.1	AC123023.1	-0.459561	-0.0122628	0.645832	0.906134	Testis
EUR-like	ENSG00000225172.5	RP11-16L9.2	-0.459317	-0.00304775	0.646007	0.90625	Testis
EUR-like	ENSG00000225498.1	AC002064.5	0.458957	0.0113	0.646265	0.90625	Testis
EUR-like	ENSG00000204711.8	C9orf135	-0.458597	-0.0130658	0.646523	0.90625	Testis
EUR-like	ENSG00000232774.7	FLJ22447	0.458541	0.00870899	0.646564	0.90625	Testis
EUR-like	ENSG00000269343.6	ZNF587B	0.458529	0.00545839	0.646573	0.90625	Testis
EUR-like	ENSG00000185499.16	MUC1	-0.458509	-0.00568527	0.646587	0.90625	Testis
EUR-like	ENSG00000139180.10	NDUFA9	-0.458384	-0.00828092	0.646676	0.90625	Testis
EUR-like	ENSG00000184012.11	TMPRSS2	-0.458251	-0.00245162	0.646772	0.90625	Testis
EUR-like	ENSG00000022556.15	NLRP2	0.45799	0.00327773	0.64696	0.90625	Testis
EUR-like	ENSG00000236332.1	AP001605.4	0.457983	0.0102498	0.646965	0.90625	Testis
EUR-like	ENSG00000104894.11	CD37	0.457964	0.0236588	0.646978	0.90625	Testis
EUR-like	ENSG00000174574.15	AKIRIN1	-0.457736	-0.00560299	0.647142	0.90625	Testis
EUR-like	ENSG00000116459.10	ATP5F1	0.457583	0.00716385	0.647252	0.90625	Testis
EUR-like	ENSG00000212643.2	ZRSR1	-0.457505	-0.00820212	0.647308	0.90625	Testis
EUR-like	ENSG00000248872.1	RP11-344G13.1	0.457441	0.00729755	0.647354	0.90625	Testis
EUR-like	ENSG00000120327.6	PCDHB14	0.457413	0.00234784	0.647374	0.90625	Testis
EUR-like	ENSG00000167555.13	ZNF528	-0.457235	-0.00321356	0.647502	0.906302	Testis
EUR-like	ENSG00000119685.19	TTLL5	-0.45679	-0.0246685	0.647822	0.90644	Testis
EUR-like	ENSG00000140320.11	BAHD1	0.456748	0.0194225	0.647852	0.90644	Testis
EUR-like	ENSG00000158186.12	MRAS	-0.456326	-0.00839767	0.648155	0.90644	Testis
EUR-like	ENSG00000231500.6	RPS18	-0.45628	-0.00371345	0.648189	0.90644	Testis
EUR-like	ENSG00000163898.9	LIPH	0.456168	0.0119207	0.648269	0.90644	Testis
EUR-like	ENSG00000243646.9	IL10RB	-0.456159	-0.00819268	0.648276	0.90644	Testis
EUR-like	ENSG00000215784.5	FAM72D	0.456118	0.00458949	0.648305	0.90644	Testis
EUR-like	ENSG00000167664.8	TMIGD2	-0.455946	-0.00778607	0.648429	0.90644	Testis
EUR-like	ENSG00000267574.1	CTC-525D6.5	0.455718	0.00211131	0.648593	0.90644	Testis
EUR-like	ENSG00000144026.11	ZNF514	-0.455597	-0.00226411	0.64868	0.90644	Testis
EUR-like	ENSG00000121210.15	KIAA0922	-0.455389	-0.0144901	0.64883	0.90644	Testis
EUR-like	ENSG00000112874.9	NUDT12	0.455355	0.00612077	0.648854	0.90644	Testis
EUR-like	ENSG00000135596.17	MICAL1	0.455352	0.00439383	0.648856	0.90644	Testis
EUR-like	ENSG00000197177.15	ADGRA1	-0.45521	-0.00287895	0.648958	0.90644	Testis
EUR-like	ENSG00000234817.2	RP3-400B16.1	-0.455014	-0.00674475	0.6491	0.90644	Testis
EUR-like	ENSG00000166118.7	SPATA19	0.45491	0.0196287	0.649174	0.90644	Testis
EUR-like	ENSG00000142619.4	PADI3	-0.454796	-0.00512506	0.649256	0.90644	Testis
EUR-like	ENSG00000104812.14	GYS1	0.454777	0.0123215	0.64927	0.90644	Testis
EUR-like	ENSG00000164434.11	FABP7	-0.454633	-0.003751	0.649373	0.90644	Testis
EUR-like	ENSG00000188549.12	C15orf52	-0.454364	-0.00701942	0.649567	0.90644	Testis
EUR-like	ENSG00000072832.14	CRMP1	0.454256	0.00764973	0.649644	0.90644	Testis
EUR-like	ENSG00000114125.13	RNF7	-0.454178	-0.0073888	0.649701	0.90644	Testis
EUR-like	ENSG00000161179.13	YDJC	-0.454032	-0.0103384	0.649806	0.90644	Testis
EUR-like	ENSG00000218510.6	LINC00339	0.453872	0.00751525	0.649921	0.90644	Testis
EUR-like	ENSG00000197858.10	GPAA1	-0.453689	-0.00816648	0.650053	0.90644	Testis
EUR-like	ENSG00000147669.10	POLR2K	-0.453591	-0.00864041	0.650123	0.90644	Testis
EUR-like	ENSG00000178115.11	GOLGA8Q	-0.453581	-0.00155409	0.65013	0.90644	Testis
EUR-like	ENSG00000010072.15	SPRTN	0.453392	0.0193003	0.650266	0.90644	Testis
EUR-like	ENSG00000234948.1	LINC01524	-0.453327	-0.00686163	0.650313	0.90644	Testis
EUR-like	ENSG00000256269.7	HMBS	-0.453234	-0.0117789	0.650381	0.90644	Testis
EUR-like	ENSG00000229628.1	AC073115.7	0.453085	0.00249425	0.650488	0.90644	Testis
EUR-like	ENSG00000152611.11	CAPSL	0.45304	0.0230979	0.65052	0.90644	Testis
EUR-like	ENSG00000077942.18	FBLN1	0.45242	0.0124658	0.650966	0.906602	Testis
EUR-like	ENSG00000197838.4	CYP2A13	0.452406	0.00701501	0.650977	0.906602	Testis
EUR-like	ENSG00000163040.14	CCDC74A	-0.452232	-0.00429579	0.651102	0.906602	Testis
EUR-like	ENSG00000117133.10	RPF1	0.452216	0.00519515	0.651114	0.906602	Testis
EUR-like	ENSG00000176783.14	RUFY1	0.452155	0.0103899	0.651157	0.906602	Testis
EUR-like	ENSG00000261751.1	RP11-305A4.3	-0.452112	-0.0151839	0.651188	0.906602	Testis
EUR-like	ENSG00000134852.14	CLOCK	0.451992	0.00838009	0.651275	0.906602	Testis
EUR-like	ENSG00000039139.9	DNAH5	-0.451511	-0.00753168	0.651621	0.906957	Testis
EUR-like	ENSG00000266357.5	LINC02074	-0.451335	-0.00163833	0.651748	0.907007	Testis
EUR-like	ENSG00000263667.1	RP3-416J7.4	-0.451181	-0.0488015	0.651859	0.907034	Testis
EUR-like	ENSG00000070388.11	FGF22	0.450883	0.00316306	0.652074	0.907206	Testis
EUR-like	ENSG00000197272.2	IL27	0.450521	0.00335238	0.652334	0.907441	Testis
EUR-like	ENSG00000108551.4	RASD1	0.450262	0.00565724	0.652521	0.907574	Testis
EUR-like	ENSG00000269543.5	CTD-2291D10.3	0.449491	0.00582797	0.653077	0.908121	Testis
EUR-like	ENSG00000264699.1	LINC01912	0.449463	0.00191551	0.653098	0.908121	Testis
EUR-like	ENSG00000205220.11	PSMB10	-0.449022	-0.00742242	0.653416	0.908153	Testis
EUR-like	ENSG00000253764.1	RP11-439C15.4	0.449007	0.00528676	0.653427	0.908153	Testis
EUR-like	ENSG00000198663.16	C6orf89	0.44898	0.0132909	0.653446	0.908153	Testis
EUR-like	ENSG00000101203.16	COL20A1	0.448881	0.0112041	0.653517	0.908153	Testis
EUR-like	ENSG00000259587.2	RP11-463I20.2	-0.448798	-0.0042332	0.653578	0.908153	Testis
EUR-like	ENSG00000183605.16	SFXN4	0.448407	0.00354461	0.653859	0.908418	Testis
EUR-like	ENSG00000164889.13	SLC4A2	0.448086	0.0175876	0.654091	0.90849	Testis
EUR-like	ENSG00000148384.12	INPP5E	0.447985	0.00259972	0.654164	0.90849	Testis
EUR-like	ENSG00000124839.12	RAB17	-0.447936	-0.00451944	0.6542	0.90849	Testis
EUR-like	ENSG00000239921.3	LINC01471	0.447776	0.00938965	0.654315	0.90849	Testis
EUR-like	ENSG00000131459.12	GFPT2	0.447701	0.0145973	0.654369	0.90849	Testis
EUR-like	ENSG00000180934.5	OR56A1	-0.447174	-0.00414723	0.654749	0.908891	Testis
EUR-like	ENSG00000246876.6	RP11-519M16.1	-0.447013	-0.0334689	0.654866	0.908926	Testis
EUR-like	ENSG00000154493.17	C10orf90	0.446706	0.00832085	0.655088	0.909107	Testis
EUR-like	ENSG00000124613.8	ZNF391	-0.446338	-0.010758	0.655353	0.909226	Testis
EUR-like	ENSG00000272908.1	RP11-121A8.1	-0.446333	-0.00491198	0.655356	0.909226	Testis
EUR-like	ENSG00000075240.16	GRAMD4	-0.446201	-0.0105559	0.655452	0.909231	Testis
EUR-like	ENSG00000267617.1	AC007795.1	0.445951	0.00187407	0.655632	0.909309	Testis
EUR-like	ENSG00000100031.18	GGT1	0.445871	0.00273593	0.655691	0.909309	Testis
EUR-like	ENSG00000250682.5	LINC00491	-0.445661	-0.0174629	0.655842	0.909392	Testis
EUR-like	ENSG00000263321.1	RP11-388C12.5	0.444939	0.0066544	0.656364	0.909918	Testis
EUR-like	ENSG00000145439.11	CBR4	0.444883	0.0137422	0.656405	0.909918	Testis
EUR-like	ENSG00000113231.13	PDE8B	0.444416	0.00943076	0.656742	0.910102	Testis
EUR-like	ENSG00000182247.9	UBE2E2	0.444113	0.00985909	0.656961	0.910102	Testis
EUR-like	ENSG00000183354.11	KIAA2026	0.444036	0.0309952	0.657017	0.910102	Testis
EUR-like	ENSG00000134440.11	NARS	-0.443977	-0.00599763	0.657059	0.910102	Testis
EUR-like	ENSG00000170324.20	FRMPD2	-0.443897	-0.00578617	0.657117	0.910102	Testis
EUR-like	ENSG00000186377.7	CYP4X1	0.443823	0.00583058	0.657171	0.910102	Testis
EUR-like	ENSG00000117477.12	CCDC181	-0.443811	-0.0116407	0.657179	0.910102	Testis
EUR-like	ENSG00000271926.1	CTD-2376I4.1	0.443619	0.00428294	0.657318	0.910168	Testis
EUR-like	ENSG00000155368.16	DBI	-0.443416	-0.00865772	0.657465	0.910245	Testis
EUR-like	ENSG00000182885.16	ADGRG3	0.44294	0.00182859	0.657809	0.910502	Testis
EUR-like	ENSG00000009335.17	UBE3C	0.442824	0.0169322	0.657893	0.910502	Testis
EUR-like	ENSG00000177462.6	OR2T8	-0.442684	-0.00610054	0.657995	0.910502	Testis
EUR-like	ENSG00000166199.12	ALKBH3	-0.442652	-0.00242239	0.658018	0.910502	Testis
EUR-like	ENSG00000249931.4	GOLGA8K	0.442455	0.00510524	0.65816	0.910572	Testis
EUR-like	ENSG00000175066.15	GK5	-0.442185	-0.011416	0.658356	0.910716	Testis
EUR-like	ENSG00000099957.16	P2RX6	-0.441857	-0.00496856	0.658593	0.910834	Testis
EUR-like	ENSG00000266743.1	RP11-94B19.6	-0.441617	-0.00456513	0.658766	0.910834	Testis
EUR-like	ENSG00000274286.1	ADRA2B	-0.441512	-0.00319544	0.658842	0.910834	Testis
EUR-like	ENSG00000111348.8	ARHGDIB	-0.441349	-0.00678972	0.65896	0.910834	Testis
EUR-like	ENSG00000175040.5	CHST2	-0.44131	-0.00515511	0.658989	0.910834	Testis
EUR-like	ENSG00000198346.10	ZNF813	-0.44119	-0.00442709	0.659076	0.910834	Testis
EUR-like	ENSG00000197375.12	SLC22A5	-0.44118	-0.00965982	0.659082	0.910834	Testis
EUR-like	ENSG00000004766.15	VPS50	-0.440955	-0.00513378	0.659245	0.910932	Testis
EUR-like	ENSG00000185885.15	IFITM1	0.440714	0.013368	0.65942	0.911039	Testis
EUR-like	ENSG00000110911.14	SLC11A2	-0.440513	-0.00545265	0.659566	0.911039	Testis
EUR-like	ENSG00000271766.1	CTD-2195M15.3	0.440238	0.00263077	0.659765	0.911039	Testis
EUR-like	ENSG00000150938.9	CRIM1	-0.440023	-0.0135539	0.65992	0.911039	Testis
EUR-like	ENSG00000197472.14	ZNF695	0.43996	0.00315776	0.659966	0.911039	Testis
EUR-like	ENSG00000197915.5	HRNR	0.439765	0.00152392	0.660107	0.911039	Testis
EUR-like	ENSG00000100726.14	TELO2	0.439667	0.00289454	0.660179	0.911039	Testis
EUR-like	ENSG00000136770.10	DNAJC1	-0.439508	-0.0075611	0.660293	0.911039	Testis
EUR-like	ENSG00000133107.14	TRPC4	0.439497	0.00606488	0.660302	0.911039	Testis
EUR-like	ENSG00000260402.1	RP11-56L13.1	0.439438	0.0118843	0.660344	0.911039	Testis
EUR-like	ENSG00000124915.10	DKFZP434K028	0.43933	0.00830805	0.660422	0.911039	Testis
EUR-like	ENSG00000236532.5	LINC01695	-0.439316	-0.00945847	0.660432	0.911039	Testis
EUR-like	ENSG00000251027.1	LINC01950	0.439203	0.00312068	0.660515	0.911039	Testis
EUR-like	ENSG00000116752.5	BCAS2	-0.438808	-0.0145413	0.6608	0.911307	Testis
EUR-like	ENSG00000234162.1	AC009505.4	0.438257	0.00845214	0.6612	0.911731	Testis
EUR-like	ENSG00000204866.8	IGFL2	0.438025	0.00348102	0.661368	0.911836	Testis
EUR-like	ENSG00000170364.12	SETMAR	0.437896	0.00724048	0.661462	0.911839	Testis
EUR-like	ENSG00000204172.12	AGAP9	-0.437591	-0.00462175	0.661683	0.911913	Testis
EUR-like	ENSG00000106484.14	MEST	-0.437537	-0.0386015	0.661722	0.911913	Testis
EUR-like	ENSG00000075651.15	PLD1	-0.437442	-0.0076306	0.661791	0.911913	Testis
EUR-like	ENSG00000111701.6	APOBEC1	-0.437044	-0.00768048	0.66208	0.912061	Testis
EUR-like	ENSG00000274828.1	RP11-567M16.6	0.437041	0.00391255	0.662082	0.912061	Testis
EUR-like	ENSG00000180089.5	TMEM86B	0.435855	0.00448002	0.662942	0.912906	Testis
EUR-like	ENSG00000089094.18	KDM2B	-0.435779	-0.0249012	0.662997	0.912906	Testis
EUR-like	ENSG00000272777.1	RP11-571L19.8	0.435742	0.00294337	0.663024	0.912906	Testis
EUR-like	ENSG00000146242.8	TPBG	0.435688	0.0123929	0.663063	0.912906	Testis
EUR-like	ENSG00000165424.6	ZCCHC24	-0.435481	-0.0110916	0.663213	0.912987	Testis
EUR-like	ENSG00000168658.18	VWA3B	-0.435167	-0.0119632	0.663442	0.91309	Testis
EUR-like	ENSG00000168936.10	TMEM129	0.43504	0.0053863	0.663534	0.91309	Testis
EUR-like	ENSG00000272810.1	U91328.22	0.434998	0.00414582	0.663564	0.91309	Testis
EUR-like	ENSG00000150457.8	LATS2	-0.434615	-0.00987875	0.663842	0.913346	Testis
EUR-like	ENSG00000130669.17	PAK4	-0.434263	-0.00592896	0.664097	0.913449	Testis
EUR-like	ENSG00000198563.13	DDX39B	0.434259	0.0280055	0.664101	0.913449	Testis
EUR-like	ENSG00000147570.9	DNAJC5B	0.434073	0.0237991	0.664236	0.913508	Testis
EUR-like	ENSG00000003509.15	NDUFAF7	0.433838	0.00433026	0.664406	0.913571	Testis
EUR-like	ENSG00000101782.14	RIOK3	-0.433749	-0.00711368	0.664471	0.913571	Testis
EUR-like	ENSG00000197461.13	PDGFA	-0.433342	-0.0204525	0.664767	0.913571	Testis
EUR-like	ENSG00000188674.10	C2orf80	-0.433314	-0.0118501	0.664787	0.913571	Testis
EUR-like	ENSG00000106336.12	FBXO24	0.433279	0.0254786	0.664812	0.913571	Testis
EUR-like	ENSG00000053501.12	USE1	-0.433104	-0.00712183	0.664939	0.913571	Testis
EUR-like	ENSG00000180398.11	MCFD2	0.432928	0.0104122	0.665067	0.913571	Testis
EUR-like	ENSG00000254039.1	RP11-304F15.6	-0.432739	-0.00642303	0.665204	0.913571	Testis
EUR-like	ENSG00000121903.14	ZSCAN20	-0.432682	-0.0115411	0.665246	0.913571	Testis
EUR-like	ENSG00000254427.1	RP11-430H10.1	-0.432561	-0.00201672	0.665334	0.913571	Testis
EUR-like	ENSG00000150656.14	CNDP1	0.432524	0.00259641	0.665361	0.913571	Testis
EUR-like	ENSG00000165181.16	C9orf84	0.432453	0.00324824	0.665412	0.913571	Testis
EUR-like	ENSG00000235126.1	AC128709.3	-0.432166	-0.001443	0.66562	0.913571	Testis
EUR-like	ENSG00000272983.1	RP11-508N22.12	0.432146	0.00563788	0.665636	0.913571	Testis
EUR-like	ENSG00000162782.15	TDRD5	-0.432071	-0.0163386	0.66569	0.913571	Testis
EUR-like	ENSG00000225791.6	TRAM2-AS1	-0.431944	-0.0140783	0.665782	0.913571	Testis
EUR-like	ENSG00000253452.5	RP11-473J6.1	-0.431857	-0.0270764	0.665845	0.913571	Testis
EUR-like	ENSG00000259820.1	AC083843.1	-0.431378	-0.00409832	0.666194	0.913844	Testis
EUR-like	ENSG00000141665.11	FBXO15	0.431331	0.011808	0.666228	0.913844	Testis
EUR-like	ENSG00000222041.10	CYTOR	0.431075	0.0245482	0.666414	0.913876	Testis
EUR-like	ENSG00000228309.6	LINC01350	-0.431046	-0.00759581	0.666435	0.913876	Testis
EUR-like	ENSG00000255837.1	TAS2R20	-0.430892	-0.00368534	0.666547	0.913903	Testis
EUR-like	ENSG00000131848.9	ZSCAN5A	0.430706	0.00214541	0.666682	0.913962	Testis
EUR-like	ENSG00000269473.1	CTD-2619J13.19	0.42983	0.00814775	0.667319	0.91471	Testis
EUR-like	ENSG00000107593.16	PKD2L1	0.429622	0.00814031	0.667471	0.914791	Testis
EUR-like	ENSG00000188295.14	ZNF669	0.429267	0.00238918	0.667729	0.914863	Testis
EUR-like	ENSG00000138777.19	PPA2	-0.429171	-0.00508206	0.667799	0.914863	Testis
EUR-like	ENSG00000146457.14	WTAP	0.428923	0.00569405	0.66798	0.914863	Testis
EUR-like	ENSG00000171206.13	TRIM8	-0.428914	-0.00850867	0.667986	0.914863	Testis
EUR-like	ENSG00000272463.1	RP11-532F6.3	0.428908	0.0064429	0.66799	0.914863	Testis
EUR-like	ENSG00000174989.12	FBXW8	-0.428463	-0.00496291	0.668314	0.914863	Testis
EUR-like	ENSG00000259865.1	RP11-488L18.10	-0.428413	-0.00576687	0.66835	0.914863	Testis
EUR-like	ENSG00000088756.12	ARHGAP28	0.428366	0.0228196	0.668385	0.914863	Testis
EUR-like	ENSG00000254927.1	RP11-98J9.2	-0.428363	-0.00982077	0.668387	0.914863	Testis
EUR-like	ENSG00000196549.10	MME	0.428285	0.00452599	0.668444	0.914863	Testis
EUR-like	ENSG00000048544.5	MRPS10	-0.427654	-0.00464597	0.668903	0.915313	Testis
EUR-like	ENSG00000170310.14	STX8	-0.42758	-0.00434495	0.668957	0.915313	Testis
EUR-like	ENSG00000269973.1	RP11-95D17.1	0.427406	0.00747559	0.669083	0.91536	Testis
EUR-like	ENSG00000164182.10	NDUFAF2	-0.427045	-0.0171638	0.669347	0.915588	Testis
EUR-like	ENSG00000173905.8	GOLIM4	-0.42691	-0.0144982	0.669445	0.915588	Testis
EUR-like	ENSG00000185038.14	MROH2A	-0.426797	-0.0034346	0.669527	0.915588	Testis
EUR-like	ENSG00000143921.6	ABCG8	-0.426619	-0.0143336	0.669657	0.91564	Testis
EUR-like	ENSG00000165685.8	TMEM52B	0.426265	0.00395511	0.669915	0.915867	Testis
EUR-like	ENSG00000079332.14	SAR1A	-0.426119	-0.00837316	0.670021	0.915886	Testis
EUR-like	ENSG00000136274.8	NACAD	-0.425706	-0.00904926	0.670322	0.916061	Testis
EUR-like	ENSG00000163046.15	ANKRD30BL	-0.425404	-0.00305599	0.670542	0.916061	Testis
EUR-like	ENSG00000158457.5	TSPAN33	0.425395	0.00378244	0.670548	0.916061	Testis
EUR-like	ENSG00000170801.9	HTRA3	-0.425324	-0.00451133	0.670601	0.916061	Testis
EUR-like	ENSG00000260953.1	RP11-426C22.6	0.425253	0.00972368	0.670652	0.916061	Testis
EUR-like	ENSG00000183644.13	C11orf88	-0.425184	-0.0319807	0.670702	0.916061	Testis
EUR-like	ENSG00000166704.11	ZNF606	0.424619	0.0073733	0.671115	0.916498	Testis
EUR-like	ENSG00000196418.12	ZNF124	0.424373	0.00255889	0.671294	0.916617	Testis
EUR-like	ENSG00000179104.8	TMTC2	-0.424087	-0.00340658	0.671503	0.916659	Testis
EUR-like	ENSG00000164031.16	DNAJB14	0.424078	0.0336004	0.671509	0.916659	Testis
EUR-like	ENSG00000205810.8	KLRC3	-0.423507	-0.00848106	0.671925	0.917101	Testis
EUR-like	ENSG00000155876.5	RRAGA	-0.423346	-0.0149942	0.672043	0.917135	Testis
EUR-like	ENSG00000011275.18	RNF216	-0.422982	-0.0124361	0.672308	0.91723	Testis
EUR-like	ENSG00000234917.2	RP5-994D16.3	0.422851	0.00454642	0.672404	0.91723	Testis
EUR-like	ENSG00000233080.2	LINC01399	-0.422766	-0.00880124	0.672466	0.91723	Testis
EUR-like	ENSG00000198015.12	MRPL42	0.422556	0.00393356	0.672619	0.91723	Testis
EUR-like	ENSG00000104691.14	UBXN8	0.422497	0.0108689	0.672662	0.91723	Testis
EUR-like	ENSG00000164068.15	RNF123	-0.422408	-0.00706061	0.672727	0.91723	Testis
EUR-like	ENSG00000206530.10	CFAP44	-0.422365	-0.00470003	0.672758	0.91723	Testis
EUR-like	ENSG00000085514.15	PILRA	0.422099	0.00147543	0.672953	0.917258	Testis
EUR-like	ENSG00000140575.12	IQGAP1	0.421988	0.003918	0.673034	0.917258	Testis
EUR-like	ENSG00000228714.2	RP11-284G10.1	0.421842	0.00389892	0.67314	0.917258	Testis
EUR-like	ENSG00000204444.10	APOM	0.421831	0.00795155	0.673149	0.917258	Testis
EUR-like	ENSG00000163864.15	NMNAT3	0.421208	0.00267539	0.673603	0.917648	Testis
EUR-like	ENSG00000104973.16	MED25	0.421073	0.0118366	0.673702	0.917648	Testis
EUR-like	ENSG00000260478.1	RP11-142G1.1	-0.420664	-0.00746849	0.674001	0.917648	Testis
EUR-like	ENSG00000105519.15	CAPS	0.420628	0.00608451	0.674027	0.917648	Testis
EUR-like	ENSG00000197798.8	FAM118B	-0.420601	-0.00566708	0.674047	0.917648	Testis
EUR-like	ENSG00000278376.1	RP11-158I9.8	-0.420573	-0.00230291	0.674067	0.917648	Testis
EUR-like	ENSG00000250060.1	RP11-332J15.2	-0.420513	-0.00215101	0.674111	0.917648	Testis
EUR-like	ENSG00000164627.17	KIF6	-0.420159	-0.020489	0.674369	0.917648	Testis
EUR-like	ENSG00000185950.8	IRS2	-0.419934	-0.0207755	0.674534	0.917648	Testis
EUR-like	ENSG00000166206.14	GABRB3	0.419816	0.00589075	0.67462	0.917648	Testis
EUR-like	ENSG00000135902.9	CHRND	0.419808	0.00529471	0.674626	0.917648	Testis
EUR-like	ENSG00000160471.12	COX6B2	0.419805	0.00949639	0.674628	0.917648	Testis
EUR-like	ENSG00000121486.11	TRMT1L	0.419632	0.0266488	0.674754	0.917648	Testis
EUR-like	ENSG00000167617.2	CDC42EP5	0.419373	0.011812	0.674944	0.917648	Testis
EUR-like	ENSG00000010310.8	GIPR	0.419292	0.00473529	0.675003	0.917648	Testis
EUR-like	ENSG00000111817.16	DSE	-0.419255	-0.00181521	0.67503	0.917648	Testis
EUR-like	ENSG00000125337.16	KIF25	-0.419225	-0.00274658	0.675052	0.917648	Testis
EUR-like	ENSG00000174586.10	ZNF497	-0.418934	-0.00616185	0.675265	0.917648	Testis
EUR-like	ENSG00000187824.8	TMEM220	0.418925	0.00208234	0.675271	0.917648	Testis
EUR-like	ENSG00000170396.7	ZNF804A	0.418911	0.0130526	0.675281	0.917648	Testis
EUR-like	ENSG00000213199.7	ASIC3	-0.418164	-0.00596831	0.675827	0.917928	Testis
EUR-like	ENSG00000132432.13	SEC61G	0.418103	0.021288	0.675872	0.917928	Testis
EUR-like	ENSG00000260551.1	PWRN2	0.418068	0.0065991	0.675897	0.917928	Testis
EUR-like	ENSG00000099960.12	SLC7A4	0.418056	0.00309273	0.675906	0.917928	Testis
EUR-like	ENSG00000126214.21	KLC1	0.417996	0.00992642	0.67595	0.917928	Testis
EUR-like	ENSG00000235202.1	LINC01525	-0.417791	-0.0128894	0.6761	0.918006	Testis
EUR-like	ENSG00000189045.13	ANKDD1B	-0.417475	-0.00279498	0.676331	0.918107	Testis
EUR-like	ENSG00000163637.12	PRICKLE2	-0.417383	-0.0115621	0.676398	0.918107	Testis
EUR-like	ENSG00000176014.12	TUBB6	0.417311	0.0138833	0.676451	0.918107	Testis
EUR-like	ENSG00000271079.1	CTAGE15	0.417064	0.00231601	0.676632	0.918139	Testis
EUR-like	ENSG00000077463.14	SIRT6	0.417018	0.0089819	0.676665	0.918139	Testis
EUR-like	ENSG00000142227.10	EMP3	-0.416899	-0.00617625	0.676752	0.918139	Testis
EUR-like	ENSG00000151413.16	NUBPL	-0.416648	-0.00527921	0.676936	0.918238	Testis
EUR-like	ENSG00000175305.17	CCNE2	-0.416383	-0.00761165	0.677129	0.918238	Testis
EUR-like	ENSG00000182253.14	SYNM	0.416024	0.00849537	0.677392	0.918238	Testis
EUR-like	ENSG00000106609.16	TMEM248	-0.415891	-0.00577637	0.67749	0.918238	Testis
EUR-like	ENSG00000188312.13	CENPP	-0.415862	-0.00426786	0.677511	0.918238	Testis
EUR-like	ENSG00000144560.14	VGLL4	-0.415621	-0.0250705	0.677687	0.918238	Testis
EUR-like	ENSG00000257654.1	RP11-497G19.2	-0.415427	-0.0034085	0.677829	0.918238	Testis
EUR-like	ENSG00000236716.1	RP11-478H13.1	-0.415286	-0.00197956	0.677933	0.918238	Testis
EUR-like	ENSG00000122012.13	SV2C	-0.415201	-0.00427491	0.677995	0.918238	Testis
EUR-like	ENSG00000178952.10	TUFM	0.41474	0.00606423	0.678332	0.918238	Testis
EUR-like	ENSG00000244414.6	CFHR1	0.414688	0.00475324	0.67837	0.918238	Testis
EUR-like	ENSG00000174500.12	GCSAM	-0.414622	-0.00471625	0.678418	0.918238	Testis
EUR-like	ENSG00000165714.10	BORCS5	-0.414444	-0.00295289	0.678549	0.918238	Testis
EUR-like	ENSG00000106244.12	PDAP1	-0.414348	-0.0230538	0.678619	0.918238	Testis
EUR-like	ENSG00000179299.16	NSUN7	-0.414312	-0.0065149	0.678646	0.918238	Testis
EUR-like	ENSG00000168411.13	RFWD3	-0.413934	-0.00467546	0.678923	0.918238	Testis
EUR-like	ENSG00000109771.15	LRP2BP	-0.413896	-0.00228912	0.67895	0.918238	Testis
EUR-like	ENSG00000146038.11	DCDC2	0.413842	0.0134138	0.67899	0.918238	Testis
EUR-like	ENSG00000164039.14	BDH2	0.413793	0.00563925	0.679025	0.918238	Testis
EUR-like	ENSG00000143674.10	MAP3K21	-0.413726	-0.00963784	0.679075	0.918238	Testis
EUR-like	ENSG00000146733.13	PSPH	0.413691	0.00181213	0.679101	0.918238	Testis
EUR-like	ENSG00000160712.12	IL6R	-0.413681	-0.00265281	0.679108	0.918238	Testis
EUR-like	ENSG00000127124.14	HIVEP3	-0.413523	-0.00678054	0.679224	0.918238	Testis
EUR-like	ENSG00000237179.5	LINC01797	0.413275	0.0171615	0.679405	0.918238	Testis
EUR-like	ENSG00000167394.12	ZNF668	0.4132	0.00807735	0.67946	0.918238	Testis
EUR-like	ENSG00000272894.5	RP5-1159O4.1	-0.413191	-0.00872771	0.679467	0.918238	Testis
EUR-like	ENSG00000176463.13	SLCO3A1	0.413106	0.0119671	0.679529	0.918238	Testis
EUR-like	ENSG00000156970.12	BUB1B	-0.413067	-0.00794659	0.679557	0.918238	Testis
EUR-like	ENSG00000097021.19	ACOT7	-0.413048	-0.00723961	0.679572	0.918238	Testis
EUR-like	ENSG00000231133.6	HAR1B	0.412889	0.00363487	0.679688	0.918238	Testis
EUR-like	ENSG00000187533.13	PRR27	0.412823	0.00954962	0.679736	0.918238	Testis
EUR-like	ENSG00000272732.1	RP5-1159O4.2	-0.412655	-0.00287529	0.679859	0.918238	Testis
EUR-like	ENSG00000173210.19	ABLIM3	-0.412596	-0.0107057	0.679903	0.918238	Testis
EUR-like	ENSG00000106070.17	GRB10	0.412507	0.00410245	0.679968	0.918238	Testis
EUR-like	ENSG00000263004.1	RP11-166P13.3	-0.412286	-0.00460954	0.68013	0.918332	Testis
EUR-like	ENSG00000176393.10	RNPEP	-0.412019	-0.00512206	0.680325	0.918472	Testis
EUR-like	ENSG00000122787.14	AKR1D1	-0.41182	-0.0122243	0.680471	0.918485	Testis
EUR-like	ENSG00000074201.8	CLNS1A	0.411337	0.0185027	0.680825	0.918485	Testis
EUR-like	ENSG00000149346.14	SLX4IP	-0.411326	-0.0121953	0.680834	0.918485	Testis
EUR-like	ENSG00000156603.15	MED19	0.411292	0.00635916	0.680859	0.918485	Testis
EUR-like	ENSG00000278869.1	CITF22-49E9.3	-0.411273	-0.00446623	0.680873	0.918485	Testis
EUR-like	ENSG00000104518.10	GSDMD	-0.411047	-0.00552815	0.681038	0.918485	Testis
EUR-like	ENSG00000172986.12	GXYLT2	0.411041	0.00508279	0.681042	0.918485	Testis
EUR-like	ENSG00000196705.8	ZNF431	0.410877	0.00601825	0.681163	0.918485	Testis
EUR-like	ENSG00000171960.10	PPIH	-0.410871	-0.00147623	0.681167	0.918485	Testis
EUR-like	ENSG00000151552.11	QDPR	0.410728	0.00502795	0.681272	0.918501	Testis
EUR-like	ENSG00000265786.1	LINC01906	0.410505	0.00347677	0.681436	0.918544	Testis
EUR-like	ENSG00000139926.15	FRMD6	0.410373	0.0198549	0.681533	0.918544	Testis
EUR-like	ENSG00000154096.13	THY1	0.410181	0.0142489	0.681673	0.918544	Testis
EUR-like	ENSG00000173890.16	GPR160	-0.410181	-0.00685398	0.681673	0.918544	Testis
EUR-like	ENSG00000249096.6	RP11-290F5.1	-0.409903	-0.00230994	0.681877	0.918553	Testis
EUR-like	ENSG00000138376.10	BARD1	-0.409705	-0.00818521	0.682023	0.918553	Testis
EUR-like	ENSG00000032444.15	PNPLA6	0.409629	0.0122557	0.682078	0.918553	Testis
EUR-like	ENSG00000258083.1	OR9A4	-0.409331	-0.00671803	0.682297	0.918553	Testis
EUR-like	ENSG00000181652.19	ATG9B	-0.409245	-0.00389304	0.68236	0.918553	Testis
EUR-like	ENSG00000248487.8	ABHD14A	-0.409203	-0.00445897	0.682391	0.918553	Testis
EUR-like	ENSG00000161609.9	CCDC155	-0.409139	-0.0129281	0.682438	0.918553	Testis
EUR-like	ENSG00000109927.9	TECTA	-0.409091	-0.0102073	0.682473	0.918553	Testis
EUR-like	ENSG00000143603.18	KCNN3	0.408868	0.00603646	0.682637	0.918553	Testis
EUR-like	ENSG00000164776.9	PHKG1	0.408857	0.00421263	0.682645	0.918553	Testis
EUR-like	ENSG00000186051.6	TAL2	-0.408785	-0.0048788	0.682697	0.918553	Testis
EUR-like	ENSG00000171450.5	CDK5R2	-0.408249	-0.0174858	0.683091	0.918787	Testis
EUR-like	ENSG00000130711.3	PRDM12	-0.408154	-0.00722382	0.683161	0.918787	Testis
EUR-like	ENSG00000060656.19	PTPRU	0.407943	0.00649981	0.683316	0.918787	Testis
EUR-like	ENSG00000064313.11	TAF2	-0.407795	-0.0111763	0.683424	0.918787	Testis
EUR-like	ENSG00000075043.18	KCNQ2	0.407546	0.0091972	0.683607	0.918787	Testis
EUR-like	ENSG00000165555.9	NOXRED1	0.407543	0.0153754	0.683609	0.918787	Testis
EUR-like	ENSG00000142494.13	SLC47A1	-0.407537	-0.00327801	0.683613	0.918787	Testis
EUR-like	ENSG00000159217.9	IGF2BP1	-0.407433	-0.00721589	0.68369	0.918787	Testis
EUR-like	ENSG00000259363.5	CTD-2054N24.2	-0.406766	-0.00422158	0.68418	0.918787	Testis
EUR-like	ENSG00000105700.10	KXD1	-0.406765	-0.00433242	0.68418	0.918787	Testis
EUR-like	ENSG00000155275.18	TRMT44	0.406693	0.00427505	0.684234	0.918787	Testis
EUR-like	ENSG00000169914.5	OTUD3	0.406578	0.00655407	0.684318	0.918787	Testis
EUR-like	ENSG00000230131.5	RP11-282I1.1	-0.40647	-0.00853887	0.684397	0.918787	Testis
EUR-like	ENSG00000231918.1	AC007682.1	0.406426	0.00802272	0.68443	0.918787	Testis
EUR-like	ENSG00000166928.10	MS4A14	0.406409	0.00399919	0.684442	0.918787	Testis
EUR-like	ENSG00000116852.14	KIF21B	0.406283	0.0312219	0.684535	0.918787	Testis
EUR-like	ENSG00000277999.1	RP11-426C22.8	0.406254	0.00186574	0.684556	0.918787	Testis
EUR-like	ENSG00000176953.12	NFATC2IP	-0.406218	-0.0053324	0.684583	0.918787	Testis
EUR-like	ENSG00000196376.10	SLC35F1	-0.406123	-0.00237347	0.684652	0.918787	Testis
EUR-like	ENSG00000233587.1	LINC01884	-0.40603	-0.00560049	0.684721	0.918787	Testis
EUR-like	ENSG00000007171.16	NOS2	-0.405603	-0.00538082	0.685035	0.919062	Testis
EUR-like	ENSG00000102468.10	HTR2A	0.4055	0.00301581	0.68511	0.919062	Testis
EUR-like	ENSG00000112293.14	GPLD1	-0.405104	-0.00415827	0.685401	0.919328	Testis
EUR-like	ENSG00000231768.1	LINC01354	0.404926	0.00882038	0.685532	0.919329	Testis
EUR-like	ENSG00000134809.8	TIMM10	0.404819	0.00181394	0.685611	0.919329	Testis
EUR-like	ENSG00000054277.13	OPN3	0.404725	0.00315654	0.68568	0.919329	Testis
EUR-like	ENSG00000261098.1	RP11-819C21.1	0.404353	0.0092535	0.685953	0.919572	Testis
EUR-like	ENSG00000171962.17	DRC3	-0.404122	-0.0139837	0.686123	0.919675	Testis
EUR-like	ENSG00000136448.11	NMT1	0.403772	0.0135404	0.68638	0.919738	Testis
EUR-like	ENSG00000188004.9	C1orf204	-0.403712	-0.00859252	0.686425	0.919738	Testis
EUR-like	ENSG00000112167.9	SAYSD1	0.403681	0.0121671	0.686448	0.919738	Testis
EUR-like	ENSG00000105613.9	MAST1	0.403364	0.00704764	0.68668	0.919926	Testis
EUR-like	ENSG00000134283.17	PPHLN1	0.403131	0.0101162	0.686852	0.920032	Testis
EUR-like	ENSG00000273073.1	RP11-109E12.1	0.402773	0.00183824	0.687115	0.92026	Testis
EUR-like	ENSG00000186409.14	CCDC30	0.402332	0.0111055	0.68744	0.920571	Testis
EUR-like	ENSG00000177885.13	GRB2	-0.402161	-0.0128407	0.687566	0.920615	Testis
EUR-like	ENSG00000255323.5	LINC01495	0.401997	0.00338548	0.687686	0.920653	Testis
EUR-like	ENSG00000197043.13	ANXA6	-0.401657	-0.00960032	0.687937	0.920708	Testis
EUR-like	ENSG00000187951.10	ARHGAP11B	-0.401512	-0.0102434	0.688044	0.920708	Testis
EUR-like	ENSG00000186532.11	SMYD4	-0.401344	-0.00262454	0.688167	0.920708	Testis
EUR-like	ENSG00000166250.11	CLMP	-0.401177	-0.00689502	0.68829	0.920708	Testis
EUR-like	ENSG00000163171.7	CDC42EP3	0.401132	0.00771531	0.688323	0.920708	Testis
EUR-like	ENSG00000165272.14	AQP3	0.401096	0.00396939	0.68835	0.920708	Testis
EUR-like	ENSG00000205085.10	FAM71F2	0.401059	0.0139422	0.688377	0.920708	Testis
EUR-like	ENSG00000251574.6	RP11-6N13.1	-0.400563	-0.00687249	0.688742	0.920888	Testis
EUR-like	ENSG00000271344.1	RP11-274B21.9	0.4005	0.00373689	0.688788	0.920888	Testis
EUR-like	ENSG00000124743.5	KLHL31	-0.400494	-0.00233466	0.688793	0.920888	Testis
EUR-like	ENSG00000232555.1	AC104088.1	-0.400302	-0.00630362	0.688934	0.920888	Testis
EUR-like	ENSG00000177045.7	SIX5	-0.400124	-0.0112917	0.689066	0.920888	Testis
EUR-like	ENSG00000173809.17	TDRD12	0.400121	0.00541631	0.689067	0.920888	Testis
EUR-like	ENSG00000196576.14	PLXNB2	0.399861	0.00927407	0.689259	0.920993	Testis
EUR-like	ENSG00000127804.12	METTL16	0.399698	0.00292152	0.689379	0.920993	Testis
EUR-like	ENSG00000117118.9	SDHB	-0.3996	-0.00483787	0.689451	0.920993	Testis
EUR-like	ENSG00000185274.11	WBSCR17	-0.399494	-0.00262973	0.689529	0.920993	Testis
EUR-like	ENSG00000122136.13	OBP2A	0.399335	0.00176425	0.689646	0.920993	Testis
EUR-like	ENSG00000180071.19	ANKRD18A	-0.399259	-0.00178801	0.689702	0.920993	Testis
EUR-like	ENSG00000116237.15	ICMT	-0.398747	-0.00868677	0.69008	0.921374	Testis
EUR-like	ENSG00000206432.4	TMEM200C	0.398393	0.0075239	0.690341	0.921598	Testis
EUR-like	ENSG00000174844.14	DNAH12	0.398184	0.00438003	0.690494	0.92168	Testis
EUR-like	ENSG00000163807.5	KIAA1143	-0.397745	-0.002886	0.690818	0.921988	Testis
EUR-like	ENSG00000033178.12	UBA6	-0.397396	-0.00754869	0.691075	0.922137	Testis
EUR-like	ENSG00000139318.7	DUSP6	0.397305	0.00921231	0.691143	0.922137	Testis
EUR-like	ENSG00000120162.9	MOB3B	0.396944	0.0151628	0.691409	0.922137	Testis
EUR-like	ENSG00000008282.8	SYPL1	0.396815	0.00995865	0.691504	0.922137	Testis
EUR-like	ENSG00000250371.1	RP11-22A3.2	-0.396721	-0.00668991	0.691573	0.922137	Testis
EUR-like	ENSG00000197054.11	ZNF763	-0.396633	-0.0120244	0.691638	0.922137	Testis
EUR-like	ENSG00000167972.13	ABCA3	0.396616	0.0152716	0.691651	0.922137	Testis
EUR-like	ENSG00000261176.1	RP11-2L4.1	0.396587	0.00966358	0.691672	0.922137	Testis
EUR-like	ENSG00000067191.15	CACNB1	0.395853	0.00573513	0.692213	0.922655	Testis
EUR-like	ENSG00000166164.15	BRD7	0.395798	0.017274	0.692254	0.922655	Testis
EUR-like	ENSG00000188730.4	VWC2	0.395682	0.00447962	0.69234	0.922655	Testis
EUR-like	ENSG00000273243.1	CTA-217C2.2	-0.39542	-0.0104923	0.692533	0.922659	Testis
EUR-like	ENSG00000176994.10	SMCR8	-0.395404	-0.010871	0.692545	0.922659	Testis
EUR-like	ENSG00000102547.18	CAB39L	0.3953	0.00589868	0.692621	0.922659	Testis
EUR-like	ENSG00000148985.19	PGAP2	0.395039	0.0143313	0.692814	0.922714	Testis
EUR-like	ENSG00000258742.5	RP11-862G15.1	0.394791	0.00824267	0.692997	0.922714	Testis
EUR-like	ENSG00000227101.1	RP11-433J20.2	0.394723	0.00341445	0.693047	0.922714	Testis
EUR-like	ENSG00000253235.1	RP11-434I12.4	-0.394573	-0.00443948	0.693158	0.922714	Testis
EUR-like	ENSG00000163032.11	VSNL1	-0.394449	-0.00360461	0.69325	0.922714	Testis
EUR-like	ENSG00000165138.17	ANKS6	-0.394307	-0.0171468	0.693354	0.922714	Testis
EUR-like	ENSG00000169994.18	MYO7B	0.394202	0.0102269	0.693432	0.922714	Testis
EUR-like	ENSG00000174948.5	GPR149	-0.393614	-0.00487505	0.693866	0.922714	Testis
EUR-like	ENSG00000134042.12	MRO	0.393552	0.0049646	0.693912	0.922714	Testis
EUR-like	ENSG00000197503.4	LINC00477	0.393338	0.00583416	0.69407	0.922714	Testis
EUR-like	ENSG00000143578.15	CREB3L4	-0.3933	-0.00759584	0.694098	0.922714	Testis
EUR-like	ENSG00000134278.15	SPIRE1	0.393295	0.0332372	0.694102	0.922714	Testis
EUR-like	ENSG00000259724.1	LINC01581	0.39325	0.00699747	0.694135	0.922714	Testis
EUR-like	ENSG00000119862.12	LGALSL	-0.393099	-0.0188094	0.694246	0.922714	Testis
EUR-like	ENSG00000166415.14	WDR72	0.393057	0.00351487	0.694277	0.922714	Testis
EUR-like	ENSG00000153789.12	FAM92B	-0.393054	-0.0122591	0.694279	0.922714	Testis
EUR-like	ENSG00000163702.18	IL17RC	-0.392945	-0.00922136	0.69436	0.922714	Testis
EUR-like	ENSG00000162383.11	SLC1A7	0.392798	0.00778082	0.694468	0.922714	Testis
EUR-like	ENSG00000141526.16	SLC16A3	-0.392772	-0.023636	0.694488	0.922714	Testis
EUR-like	ENSG00000169203.16	NPIPB12	0.392643	0.00254533	0.694583	0.922714	Testis
EUR-like	ENSG00000160948.13	VPS28	0.392515	0.0149198	0.694678	0.922714	Testis
EUR-like	ENSG00000263427.1	RP11-599B13.3	-0.392374	-0.00567297	0.694782	0.922714	Testis
EUR-like	ENSG00000166347.18	CYB5A	0.392229	0.00411392	0.694889	0.922714	Testis
EUR-like	ENSG00000255745.1	RP11-625L16.1	0.392226	0.00279543	0.694891	0.922714	Testis
EUR-like	ENSG00000164398.12	ACSL6	0.39199	0.0171242	0.695065	0.922822	Testis
EUR-like	ENSG00000250032.1	CTD-2194L12.3	-0.39182	-0.0113827	0.695191	0.922866	Testis
EUR-like	ENSG00000105963.13	ADAP1	0.391626	0.00441702	0.695335	0.922874	Testis
EUR-like	ENSG00000144115.16	THNSL2	0.39156	0.00134212	0.695384	0.922874	Testis
EUR-like	ENSG00000228329.1	LINC01890	-0.391282	-0.00416056	0.695589	0.922922	Testis
EUR-like	ENSG00000228570.7	NUTM2E	-0.391229	-0.00173677	0.695628	0.922922	Testis
EUR-like	ENSG00000162444.11	RBP7	0.391074	0.00172527	0.695743	0.922922	Testis
EUR-like	ENSG00000174780.15	SRP72	0.391008	0.00722369	0.695791	0.922922	Testis
EUR-like	ENSG00000137154.12	RPS6	-0.390804	-0.0068044	0.695942	0.922999	Testis
EUR-like	ENSG00000226409.2	RP11-735G4.1	-0.390288	-0.00194109	0.696323	0.923381	Testis
EUR-like	ENSG00000139636.15	LMBR1L	-0.389702	-0.0126459	0.696757	0.923721	Testis
EUR-like	ENSG00000151893.14	CACUL1	0.38958	0.00854458	0.696847	0.923721	Testis
EUR-like	ENSG00000278499.2	RP11-457D20.2	-0.389565	-0.00505907	0.696858	0.923721	Testis
EUR-like	ENSG00000123444.13	KBTBD4	0.389415	0.0120641	0.696969	0.923745	Testis
EUR-like	ENSG00000213516.9	RBMXL1	-0.389183	-0.0183772	0.697141	0.923849	Testis
EUR-like	ENSG00000104381.12	GDAP1	0.388769	0.0141839	0.697447	0.924131	Testis
EUR-like	ENSG00000139055.6	ERP27	-0.388187	-0.00385457	0.697878	0.92443	Testis
EUR-like	ENSG00000198146.4	ZNF770	-0.388155	-0.0211485	0.697901	0.92443	Testis
EUR-like	ENSG00000132958.17	TPTE2	0.387997	0.00708999	0.698018	0.92443	Testis
EUR-like	ENSG00000143036.16	SLC44A3	-0.387766	-0.00346202	0.698189	0.92443	Testis
EUR-like	ENSG00000224371.5	RP11-235G24.1	0.387263	0.00544035	0.698562	0.92443	Testis
EUR-like	ENSG00000104980.7	TIMM44	0.386877	0.0133296	0.698847	0.92443	Testis
EUR-like	ENSG00000113205.5	PCDHB3	0.386845	0.00396452	0.698871	0.92443	Testis
EUR-like	ENSG00000152464.14	RPP38	0.386838	0.00855026	0.698876	0.92443	Testis
EUR-like	ENSG00000233942.1	AC004012.1	0.386634	0.00155513	0.699027	0.92443	Testis
EUR-like	ENSG00000001460.17	STPG1	0.386617	0.00922953	0.69904	0.92443	Testis
EUR-like	ENSG00000196387.9	ZNF140	0.386591	0.00472649	0.699059	0.92443	Testis
EUR-like	ENSG00000227611.1	LINC01074	-0.386499	-0.00382556	0.699127	0.92443	Testis
EUR-like	ENSG00000185507.19	IRF7	0.38647	0.0042352	0.699148	0.92443	Testis
EUR-like	ENSG00000120820.12	GLT8D2	-0.38635	-0.0138158	0.699237	0.92443	Testis
EUR-like	ENSG00000120210.6	INSL6	0.386348	0.00877235	0.699239	0.92443	Testis
EUR-like	ENSG00000187068.2	C3orf70	-0.386271	-0.0126197	0.699296	0.92443	Testis
EUR-like	ENSG00000233534.1	RP1-38C16.2	0.386139	0.0103514	0.699394	0.92443	Testis
EUR-like	ENSG00000136813.14	KIAA0368	-0.386092	-0.00811492	0.699429	0.92443	Testis
EUR-like	ENSG00000234444.9	ZNF736	0.385939	0.00421223	0.699542	0.92443	Testis
EUR-like	ENSG00000064787.13	BCAS1	0.385831	0.00254048	0.699622	0.92443	Testis
EUR-like	ENSG00000225489.6	RP11-390F4.3	0.38571	0.00293293	0.699711	0.92443	Testis
EUR-like	ENSG00000263812.5	LINC00908	-0.385576	-0.00460883	0.699811	0.92443	Testis
EUR-like	ENSG00000182923.16	CEP63	-0.385574	-0.012657	0.699812	0.92443	Testis
EUR-like	ENSG00000156521.13	TYSND1	0.385366	0.00598629	0.699966	0.924482	Testis
EUR-like	ENSG00000228277.1	AC112518.3	0.385269	0.00302591	0.700038	0.924482	Testis
EUR-like	ENSG00000241484.9	ARHGAP8	0.385019	0.00172668	0.700224	0.924599	Testis
EUR-like	ENSG00000091137.11	SLC26A4	0.384802	0.0173924	0.700384	0.924599	Testis
EUR-like	ENSG00000171903.16	CYP4F11	0.384773	0.00148803	0.700406	0.924599	Testis
EUR-like	ENSG00000255332.7	RP11-201M22.1	-0.384422	-0.00667664	0.700665	0.924819	Testis
EUR-like	ENSG00000122335.13	SERAC1	0.38419	0.00542007	0.700838	0.92484	Testis
EUR-like	ENSG00000205356.9	TECPR1	-0.384111	-0.013239	0.700896	0.92484	Testis
EUR-like	ENSG00000110975.8	SYT10	0.383785	0.00163081	0.701138	0.92484	Testis
EUR-like	ENSG00000254587.1	RP11-360K13.1	0.383669	0.00270465	0.701224	0.92484	Testis
EUR-like	ENSG00000180537.12	RNF182	-0.383621	-0.00235617	0.701259	0.92484	Testis
EUR-like	ENSG00000253474.1	RP11-10H3.1	-0.383464	-0.00260838	0.701376	0.92484	Testis
EUR-like	ENSG00000115761.15	NOL10	-0.383459	-0.00188122	0.70138	0.92484	Testis
EUR-like	ENSG00000205809.9	KLRC2	-0.383361	-0.00183019	0.701452	0.92484	Testis
EUR-like	ENSG00000198189.10	HSD17B11	0.38327	0.0156965	0.701519	0.92484	Testis
EUR-like	ENSG00000225626.2	C9orf135-AS1	0.382819	0.00729705	0.701854	0.925159	Testis
EUR-like	ENSG00000140995.16	DEF8	-0.382624	-0.00450568	0.701999	0.925217	Testis
EUR-like	ENSG00000155508.13	CNOT8	-0.382508	-0.00376404	0.702084	0.925217	Testis
EUR-like	ENSG00000267243.6	AC005307.4	0.382347	0.0041933	0.702204	0.925252	Testis
EUR-like	ENSG00000162882.14	HAAO	-0.382214	-0.00583017	0.702302	0.925259	Testis
EUR-like	ENSG00000118596.11	SLC16A7	0.381973	0.00355212	0.702481	0.925316	Testis
EUR-like	ENSG00000008323.15	PLEKHG6	0.381904	0.00625995	0.702532	0.925316	Testis
EUR-like	ENSG00000204301.6	NOTCH4	0.381651	0.00563593	0.702721	0.925411	Testis
EUR-like	ENSG00000142621.19	FHAD1	-0.381513	-0.00447607	0.702823	0.925411	Testis
EUR-like	ENSG00000159111.12	MRPL10	-0.381253	-0.00480251	0.703015	0.925411	Testis
EUR-like	ENSG00000258609.2	LINC-ROR	0.3812	0.00673534	0.703055	0.925411	Testis
EUR-like	ENSG00000114529.12	C3orf52	-0.381179	-0.00923804	0.70307	0.925411	Testis
EUR-like	ENSG00000184619.3	KRBA2	-0.380745	-0.00355506	0.703392	0.925604	Testis
EUR-like	ENSG00000132677.12	RHBG	-0.38073	-0.00652767	0.703403	0.925604	Testis
EUR-like	ENSG00000122507.20	BBS9	-0.380553	-0.00957634	0.703535	0.925648	Testis
EUR-like	ENSG00000154721.14	JAM2	-0.380435	-0.0175455	0.703623	0.925648	Testis
EUR-like	ENSG00000175643.8	RMI2	-0.380145	-0.00735642	0.703838	0.925689	Testis
EUR-like	ENSG00000229175.1	LINC00382	0.380141	0.00365111	0.703841	0.925689	Testis
EUR-like	ENSG00000058063.15	ATP11B	0.379839	0.00554744	0.704065	0.925737	Testis
EUR-like	ENSG00000215529.12	EFCAB8	-0.379741	-0.00779904	0.704138	0.925737	Testis
EUR-like	ENSG00000130363.11	RSPH3	0.379715	0.00609506	0.704157	0.925737	Testis
EUR-like	ENSG00000215117.5	LINC00588	0.37931	0.00470978	0.704458	0.926011	Testis
EUR-like	ENSG00000090316.15	MAEA	-0.378971	-0.00205746	0.704709	0.926084	Testis
EUR-like	ENSG00000233479.1	AC017074.1	-0.378951	-0.00186985	0.704724	0.926084	Testis
EUR-like	ENSG00000250673.2	RP11-6L6.2	0.378725	0.00207766	0.704892	0.926084	Testis
EUR-like	ENSG00000261729.1	GS1-204I12.4	-0.378601	-0.00411818	0.704984	0.926084	Testis
EUR-like	ENSG00000254262.1	RP11-58O3.2	-0.378518	-0.0173707	0.705046	0.926084	Testis
EUR-like	ENSG00000226644.5	RP11-128M1.1	0.378278	0.00268378	0.705224	0.926084	Testis
EUR-like	ENSG00000182447.4	OTOL1	-0.378184	-0.00472847	0.705294	0.926084	Testis
EUR-like	ENSG00000163162.8	RNF149	0.377939	0.00394265	0.705476	0.926084	Testis
EUR-like	ENSG00000117748.9	RPA2	0.377815	0.00280255	0.705568	0.926084	Testis
EUR-like	ENSG00000152253.8	SPC25	0.377791	0.00339583	0.705586	0.926084	Testis
EUR-like	ENSG00000154001.13	PPP2R5E	0.377733	0.0288852	0.705629	0.926084	Testis
EUR-like	ENSG00000174371.16	EXO1	-0.377626	-0.00309827	0.705709	0.926084	Testis
EUR-like	ENSG00000160190.13	SLC37A1	0.377548	0.00329717	0.705767	0.926084	Testis
EUR-like	ENSG00000104953.19	TLE6	0.377478	0.00528896	0.705819	0.926084	Testis
EUR-like	ENSG00000176256.10	HMGB4	0.377345	0.0155959	0.705917	0.926091	Testis
EUR-like	ENSG00000104901.6	DKKL1	-0.377035	-0.00289116	0.706147	0.926226	Testis
EUR-like	ENSG00000205464.11	ATP6AP1L	-0.376956	-0.0029058	0.706206	0.926226	Testis
EUR-like	ENSG00000151348.13	EXT2	0.376679	0.00467688	0.706413	0.926374	Testis
EUR-like	ENSG00000089775.11	ZBTB25	0.37646	0.00635095	0.706575	0.926401	Testis
EUR-like	ENSG00000241163.7	LINC00877	0.376046	0.0238506	0.706883	0.926401	Testis
EUR-like	ENSG00000181626.11	ANKRD62	0.376005	0.0072941	0.706913	0.926401	Testis
EUR-like	ENSG00000166603.4	MC4R	-0.375927	-0.00489978	0.706971	0.926401	Testis
EUR-like	ENSG00000254235.5	RP11-115J16.1	0.375877	0.0156203	0.707009	0.926401	Testis
EUR-like	ENSG00000213853.9	EMP2	-0.375599	-0.0065447	0.707215	0.926401	Testis
EUR-like	ENSG00000198794.11	SCAMP5	0.375458	0.00241117	0.70732	0.926401	Testis
EUR-like	ENSG00000256660.5	CLEC12B	0.37545	0.00719797	0.707326	0.926401	Testis
EUR-like	ENSG00000203734.11	ECT2L	0.375403	0.00506871	0.707361	0.926401	Testis
EUR-like	ENSG00000226566.2	RP11-436F21.1	-0.375396	-0.00288494	0.707366	0.926401	Testis
EUR-like	ENSG00000107518.16	ATRNL1	0.374913	0.0197529	0.707726	0.926468	Testis
EUR-like	ENSG00000132305.20	IMMT	-0.374766	-0.00150701	0.707834	0.926468	Testis
EUR-like	ENSG00000181467.4	RAP2B	0.374586	0.00754782	0.707969	0.926468	Testis
EUR-like	ENSG00000101004.14	NINL	-0.374566	-0.00679659	0.707983	0.926468	Testis
EUR-like	ENSG00000103876.11	FAH	0.37432	0.0099115	0.708166	0.926468	Testis
EUR-like	ENSG00000274776.1	RP11-687F6.5	0.374251	0.00597416	0.708217	0.926468	Testis
EUR-like	ENSG00000235931.2	LINC01553	-0.374228	-0.00681116	0.708234	0.926468	Testis
EUR-like	ENSG00000101282.8	RSPO4	-0.373987	-0.00474878	0.708414	0.926468	Testis
EUR-like	ENSG00000152223.12	EPG5	0.373758	0.0103145	0.708584	0.926468	Testis
EUR-like	ENSG00000050405.13	LIMA1	0.373747	0.00839731	0.708593	0.926468	Testis
EUR-like	ENSG00000139921.12	TMX1	0.373667	0.007916	0.708652	0.926468	Testis
EUR-like	ENSG00000278075.1	RP11-248M19.1	-0.373591	-0.00328493	0.708709	0.926468	Testis
EUR-like	ENSG00000256064.1	RP11-117L5.4	-0.373578	-0.0034545	0.708718	0.926468	Testis
EUR-like	ENSG00000229178.1	AC069513.4	0.373573	0.00204983	0.708722	0.926468	Testis
EUR-like	ENSG00000088256.8	GNA11	-0.373127	-0.0100971	0.709054	0.926692	Testis
EUR-like	ENSG00000124784.8	RIOK1	-0.372844	-0.00373488	0.709264	0.926692	Testis
EUR-like	ENSG00000232056.1	AC092687.4	0.372674	0.0120902	0.709391	0.926692	Testis
EUR-like	ENSG00000075239.13	ACAT1	-0.372574	-0.00959728	0.709465	0.926692	Testis
EUR-like	ENSG00000223720.2	RP5-1024N4.2	-0.372504	-0.00361559	0.709518	0.926692	Testis
EUR-like	ENSG00000255284.1	AP006621.5	-0.372478	-0.0026114	0.709537	0.926692	Testis
EUR-like	ENSG00000100568.10	VTI1B	0.372418	0.0217851	0.709581	0.926692	Testis
EUR-like	ENSG00000063761.15	ADCK1	-0.372339	-0.0040307	0.70964	0.926692	Testis
EUR-like	ENSG00000204290.10	BTNL2	0.372053	0.00588889	0.709853	0.926716	Testis
EUR-like	ENSG00000203780.10	FANK1	-0.371928	-0.00700205	0.709946	0.926716	Testis
EUR-like	ENSG00000172985.10	SH3RF3	-0.371855	-0.0114626	0.710001	0.926716	Testis
EUR-like	ENSG00000129055.12	ANAPC13	-0.371813	-0.0139589	0.710032	0.926716	Testis
EUR-like	ENSG00000137267.5	TUBB2A	0.371423	0.0034954	0.710323	0.926784	Testis
EUR-like	ENSG00000241151.1	LINC02066	-0.371298	-0.00669271	0.710416	0.926784	Testis
EUR-like	ENSG00000131378.13	RFTN1	-0.371292	-0.00392698	0.71042	0.926784	Testis
EUR-like	ENSG00000108091.10	CCDC6	-0.371184	-0.00669927	0.710501	0.926784	Testis
EUR-like	ENSG00000197756.9	RPL37A	-0.371118	-0.00884368	0.71055	0.926784	Testis
EUR-like	ENSG00000175768.12	TOMM5	0.370558	0.00686068	0.710967	0.9271	Testis
EUR-like	ENSG00000282692.1	CTD-3212A4.2	-0.370498	-0.0127515	0.711012	0.9271	Testis
EUR-like	ENSG00000135698.9	MPHOSPH6	0.370364	0.00265617	0.711112	0.9271	Testis
EUR-like	ENSG00000171759.9	PAH	-0.370011	-0.0101996	0.711374	0.9271	Testis
EUR-like	ENSG00000111581.9	NUP107	0.369952	0.00451398	0.711418	0.9271	Testis
EUR-like	ENSG00000164500.6	C7orf72	-0.36994	-0.00266555	0.711427	0.9271	Testis
EUR-like	ENSG00000185290.3	NUPR2	-0.369874	-0.0309773	0.711476	0.9271	Testis
EUR-like	ENSG00000267731.1	RP11-147L13.8	-0.369791	-0.00452822	0.711538	0.9271	Testis
EUR-like	ENSG00000196805.7	SPRR2B	0.369493	0.00333106	0.71176	0.927186	Testis
EUR-like	ENSG00000253782.1	RP11-350F16.2	-0.369452	-0.00627849	0.711791	0.927186	Testis
EUR-like	ENSG00000256537.4	SMIM10L1	-0.369085	-0.00886895	0.712064	0.92742	Testis
EUR-like	ENSG00000120805.13	ARL1	0.368609	0.0181288	0.712419	0.92776	Testis
EUR-like	ENSG00000125901.5	MRPS26	-0.368398	-0.0115435	0.712576	0.927793	Testis
EUR-like	ENSG00000137877.9	SPTBN5	-0.368087	-0.00242618	0.712808	0.927793	Testis
EUR-like	ENSG00000166845.13	C18orf54	0.368022	0.0154663	0.712857	0.927793	Testis
EUR-like	ENSG00000226277.1	AC105393.2	-0.367953	-0.00376907	0.712908	0.927793	Testis
EUR-like	ENSG00000231107.1	LINC01508	0.367756	0.00139557	0.713055	0.927793	Testis
EUR-like	ENSG00000143199.17	ADCY10	-0.367669	-0.00602909	0.71312	0.927793	Testis
EUR-like	ENSG00000100767.15	PAPLN	-0.367415	-0.00653106	0.71331	0.927793	Testis
EUR-like	ENSG00000110422.11	HIPK3	0.367394	0.00868576	0.713325	0.927793	Testis
EUR-like	ENSG00000134490.13	TMEM241	0.367157	0.00997865	0.713502	0.927793	Testis
EUR-like	ENSG00000129295.8	LRRC6	0.367065	0.00984998	0.713571	0.927793	Testis
EUR-like	ENSG00000243347.1	LINC02045	0.367033	0.00226993	0.713595	0.927793	Testis
EUR-like	ENSG00000104067.16	TJP1	0.366811	0.0140169	0.71376	0.927793	Testis
EUR-like	ENSG00000266256.1	LINC00683	-0.366642	-0.00329098	0.713886	0.927793	Testis
EUR-like	ENSG00000165238.16	WNK2	0.366613	0.00916386	0.713908	0.927793	Testis
EUR-like	ENSG00000125815.8	CST8	-0.366606	-0.00431066	0.713913	0.927793	Testis
EUR-like	ENSG00000127022.14	CANX	-0.366572	-0.0133934	0.713938	0.927793	Testis
EUR-like	ENSG00000257261.5	RP11-96H19.1	-0.366445	-0.00341221	0.714033	0.927795	Testis
EUR-like	ENSG00000165309.13	ARMC3	-0.366187	-0.0164668	0.714226	0.927839	Testis
EUR-like	ENSG00000267391.4	RP11-1151B14.3	-0.366091	-0.00389375	0.714297	0.927839	Testis
EUR-like	ENSG00000177103.13	DSCAML1	-0.366024	-0.00201559	0.714347	0.927839	Testis
EUR-like	ENSG00000143851.15	PTPN7	0.365498	0.00561307	0.71474	0.928113	Testis
EUR-like	ENSG00000163377.15	FAM19A4	-0.365491	-0.00465794	0.714745	0.928113	Testis
EUR-like	ENSG00000131236.16	CAP1	0.365155	0.0233673	0.714995	0.928251	Testis
EUR-like	ENSG00000108342.12	CSF3	0.365001	0.0112373	0.715111	0.928251	Testis
EUR-like	ENSG00000158292.6	GPR153	0.364958	0.00347388	0.715143	0.928251	Testis
EUR-like	ENSG00000257265.1	CTD-2021H9.1	-0.364848	-0.0028325	0.715225	0.928251	Testis
EUR-like	ENSG00000153147.5	SMARCA5	0.364503	0.0120167	0.715482	0.928463	Testis
EUR-like	ENSG00000162650.16	ATXN7L2	0.364141	0.002139	0.715753	0.928607	Testis
EUR-like	ENSG00000144959.9	NCEH1	-0.364105	-0.00267723	0.71578	0.928607	Testis
EUR-like	ENSG00000115970.18	THADA	-0.363688	-0.0151555	0.716091	0.928758	Testis
EUR-like	ENSG00000272369.1	RP11-446N19.1	-0.363633	-0.00314534	0.716132	0.928758	Testis
EUR-like	ENSG00000143224.17	PPOX	-0.363573	-0.00649807	0.716177	0.928758	Testis
EUR-like	ENSG00000237491.8	RP11-206L10.9	0.36319	0.0144179	0.716463	0.928896	Testis
EUR-like	ENSG00000031691.6	CENPQ	-0.36313	-0.00263515	0.716508	0.928896	Testis
EUR-like	ENSG00000044459.14	CNTLN	0.363055	0.0196571	0.716564	0.928896	Testis
EUR-like	ENSG00000092036.18	HAUS4	0.362718	0.00127449	0.716815	0.929058	Testis
EUR-like	ENSG00000261146.1	RP11-2A4.4	0.362556	0.00661874	0.716937	0.929058	Testis
EUR-like	ENSG00000253679.1	KB-1410C5.2	-0.362388	-0.00505257	0.717062	0.929058	Testis
EUR-like	ENSG00000186635.14	ARAP1	0.362388	0.0108054	0.717062	0.929058	Testis
EUR-like	ENSG00000171989.5	LDHAL6B	-0.361906	-0.00175359	0.717422	0.929183	Testis
EUR-like	ENSG00000183474.15	GTF2H2C	-0.36188	-0.00174627	0.717442	0.929183	Testis
EUR-like	ENSG00000145626.11	UGT3A1	-0.361683	-0.0124686	0.717589	0.929183	Testis
EUR-like	ENSG00000169194.9	IL13	0.361678	0.00928719	0.717593	0.929183	Testis
EUR-like	ENSG00000095739.10	BAMBI	0.361539	0.00305449	0.717696	0.929183	Testis
EUR-like	ENSG00000134222.16	PSRC1	-0.361507	-0.00404324	0.71772	0.929183	Testis
EUR-like	ENSG00000112357.12	PEX7	-0.360941	-0.00476449	0.718144	0.92961	Testis
EUR-like	ENSG00000276950.5	GSTTP1	0.360373	0.00243885	0.718568	0.929994	Testis
EUR-like	ENSG00000116221.15	MRPL37	-0.360294	-0.00304431	0.718627	0.929994	Testis
EUR-like	ENSG00000197019.4	SERTAD1	-0.36013	-0.0152933	0.71875	0.930015	Testis
EUR-like	ENSG00000113555.5	PCDH12	-0.359932	-0.0046743	0.718898	0.930015	Testis
EUR-like	ENSG00000169016.16	E2F6	-0.359896	-0.005544	0.718925	0.930015	Testis
EUR-like	ENSG00000151287.16	TEX30	0.359679	0.0226726	0.719087	0.930078	Testis
EUR-like	ENSG00000159516.8	SPRR2G	0.359366	0.0125704	0.719321	0.930078	Testis
EUR-like	ENSG00000128322.6	IGLL1	-0.359346	-0.00333251	0.719336	0.930078	Testis
EUR-like	ENSG00000257431.1	RP11-263K4.3	-0.359331	-0.0027101	0.719347	0.930078	Testis
EUR-like	ENSG00000189056.13	RELN	0.358999	0.0116598	0.719596	0.930165	Testis
EUR-like	ENSG00000109756.8	RAPGEF2	0.358991	0.0091386	0.719602	0.930165	Testis
EUR-like	ENSG00000181240.13	SLC25A41	0.358704	0.0120673	0.719816	0.93026	Testis
EUR-like	ENSG00000280418.1	AC007326.10	0.358642	0.00506962	0.719863	0.93026	Testis
EUR-like	ENSG00000110851.11	PRDM4	-0.358495	-0.00475061	0.719973	0.930281	Testis
EUR-like	ENSG00000270164.1	LINC01480	0.358282	0.0038787	0.720132	0.930366	Testis
EUR-like	ENSG00000198625.12	MDM4	-0.358115	-0.0131264	0.720257	0.930406	Testis
EUR-like	ENSG00000144868.13	TMEM108	-0.357932	-0.00663253	0.720395	0.930463	Testis
EUR-like	ENSG00000247970.2	RP11-543C4.1	-0.357336	-0.00214481	0.72084	0.930571	Testis
EUR-like	ENSG00000122543.10	OCM	0.357088	0.00413596	0.721026	0.930571	Testis
EUR-like	ENSG00000237896.6	AC005008.2	0.357084	0.00566991	0.721029	0.930571	Testis
EUR-like	ENSG00000197558.11	SSPO	0.356919	0.0018423	0.721152	0.930571	Testis
EUR-like	ENSG00000177994.15	C2orf73	-0.356872	-0.00308535	0.721188	0.930571	Testis
EUR-like	ENSG00000130518.16	KIAA1683	-0.356619	-0.00600505	0.721377	0.930571	Testis
EUR-like	ENSG00000254401.1	RP11-179A10.1	0.356501	0.00925373	0.721465	0.930571	Testis
EUR-like	ENSG00000269067.1	ZNF728	-0.356447	-0.00394294	0.721506	0.930571	Testis
EUR-like	ENSG00000106302.9	HYAL4	-0.356431	-0.00258606	0.721518	0.930571	Testis
EUR-like	ENSG00000073605.18	GSDMB	0.355983	0.00490443	0.721854	0.930571	Testis
EUR-like	ENSG00000110079.16	MS4A4A	-0.355844	-0.0153673	0.721957	0.930571	Testis
EUR-like	ENSG00000265533.1	RP11-638L3.1	-0.355653	-0.00706228	0.7221	0.930571	Testis
EUR-like	ENSG00000198574.5	SH2D1B	0.355642	0.00557055	0.722109	0.930571	Testis
EUR-like	ENSG00000018189.12	RUFY3	-0.355378	-0.010591	0.722307	0.930571	Testis
EUR-like	ENSG00000241106.6	HLA-DOB	-0.35536	-0.00130461	0.72232	0.930571	Testis
EUR-like	ENSG00000266279.1	RP11-849F2.4	0.355349	0.0344131	0.722328	0.930571	Testis
EUR-like	ENSG00000240747.7	KRBOX1	-0.355315	-0.00603186	0.722353	0.930571	Testis
EUR-like	ENSG00000168216.10	LMBRD1	0.355255	0.00748367	0.722399	0.930571	Testis
EUR-like	ENSG00000127220.5	ABHD8	0.35494	0.00285858	0.722634	0.930571	Testis
EUR-like	ENSG00000283526.1	RP11-40A7.2	0.35493	0.00423609	0.722642	0.930571	Testis
EUR-like	ENSG00000167670.15	CHAF1A	0.354866	0.0101321	0.72269	0.930571	Testis
EUR-like	ENSG00000266289.1	RP11-1C8.6	0.35478	0.0122373	0.722755	0.930571	Testis
EUR-like	ENSG00000243062.5	RP11-12M5.1	0.354617	0.00228943	0.722876	0.930571	Testis
EUR-like	ENSG00000156413.13	FUT6	0.354582	0.00273195	0.722903	0.930571	Testis
EUR-like	ENSG00000071994.10	PDCD2	0.354579	0.00567539	0.722905	0.930571	Testis
EUR-like	ENSG00000112305.14	SMAP1	-0.354542	-0.00946464	0.722933	0.930571	Testis
EUR-like	ENSG00000197008.9	ZNF138	0.354443	0.00250811	0.723007	0.930571	Testis
EUR-like	ENSG00000259855.1	RP11-574O16.1	0.354158	0.00233454	0.723221	0.930644	Testis
EUR-like	ENSG00000180543.4	TSPYL5	0.354073	0.00731655	0.723284	0.930644	Testis
EUR-like	ENSG00000282872.1	RP11-96L14.8	0.353992	0.0019878	0.723345	0.930644	Testis
EUR-like	ENSG00000171496.3	OR1L8	0.353613	0.00267353	0.723629	0.930884	Testis
EUR-like	ENSG00000119285.10	HEATR1	0.353188	0.0120895	0.723947	0.930884	Testis
EUR-like	ENSG00000253205.5	CTD-3046C4.1	0.353187	0.0059143	0.723948	0.930884	Testis
EUR-like	ENSG00000272374.1	RP3-329A5.8	0.353171	0.0046507	0.72396	0.930884	Testis
EUR-like	ENSG00000100665.11	SERPINA4	0.353117	0.00479067	0.724	0.930884	Testis
EUR-like	ENSG00000169777.6	TAS2R1	0.352993	0.00616552	0.724094	0.930884	Testis
EUR-like	ENSG00000158022.6	TRIM63	-0.352494	-0.00435932	0.724468	0.931142	Testis
EUR-like	ENSG00000226562.3	CYP4F26P	0.352417	0.00610666	0.724526	0.931142	Testis
EUR-like	ENSG00000185056.9	C5orf47	0.35235	0.00671764	0.724576	0.931142	Testis
EUR-like	ENSG00000181638.17	ZFP41	-0.352107	-0.00495619	0.724758	0.931151	Testis
EUR-like	ENSG00000188321.13	ZNF559	-0.351806	-0.0024777	0.724983	0.931151	Testis
EUR-like	ENSG00000204619.7	PPP1R11	0.351791	0.00902435	0.724995	0.931151	Testis
EUR-like	ENSG00000181790.10	ADGRB1	0.35175	0.00438248	0.725026	0.931151	Testis
EUR-like	ENSG00000129187.14	DCTD	0.351716	0.0203809	0.725051	0.931151	Testis
EUR-like	ENSG00000258144.1	RP11-554L12.1	0.351132	0.0271133	0.725489	0.93131	Testis
EUR-like	ENSG00000274422.1	LL22NC03-2H8.5	0.351105	0.0638581	0.72551	0.93131	Testis
EUR-like	ENSG00000057608.16	GDI2	-0.351071	-0.0103648	0.725535	0.93131	Testis
EUR-like	ENSG00000178028.13	DMAP1	0.350981	0.00813115	0.725603	0.93131	Testis
EUR-like	ENSG00000133466.13	C1QTNF6	0.350927	0.00149117	0.725643	0.93131	Testis
EUR-like	ENSG00000172954.13	LCLAT1	-0.350582	-0.00817271	0.725902	0.931447	Testis
EUR-like	ENSG00000282898.1	RP4-726F1.2	-0.350534	-0.0115414	0.725938	0.931447	Testis
EUR-like	ENSG00000109956.12	B3GAT1	0.350373	0.00290006	0.726058	0.931478	Testis
EUR-like	ENSG00000266265.2	KLF14	0.350143	0.0049647	0.726231	0.931478	Testis
EUR-like	ENSG00000186432.8	KPNA4	0.349853	0.00916503	0.726449	0.931478	Testis
EUR-like	ENSG00000135336.14	ORC3	0.349606	0.00931516	0.726634	0.931478	Testis
EUR-like	ENSG00000235268.2	KDM4E	0.349596	0.00226607	0.726642	0.931478	Testis
EUR-like	ENSG00000120675.5	DNAJC15	0.349448	0.00318052	0.726753	0.931478	Testis
EUR-like	ENSG00000138207.13	RBP4	-0.349407	-0.00582967	0.726784	0.931478	Testis
EUR-like	ENSG00000184206.11	GOLGA6L4	0.349222	0.00177697	0.726923	0.931478	Testis
EUR-like	ENSG00000149150.8	SLC43A1	-0.349176	-0.0139967	0.726957	0.931478	Testis
EUR-like	ENSG00000221944.6	TIGD1	-0.349141	-0.00389083	0.726984	0.931478	Testis
EUR-like	ENSG00000152684.10	PELO	0.349128	0.0037008	0.726993	0.931478	Testis
EUR-like	ENSG00000013375.15	PGM3	-0.348806	-0.00466004	0.727235	0.93153	Testis
EUR-like	ENSG00000230142.2	LINC01075	-0.348637	-0.0015722	0.727362	0.93153	Testis
EUR-like	ENSG00000186280.6	KDM4D	0.348622	0.0287351	0.727373	0.93153	Testis
EUR-like	ENSG00000180638.17	SLC47A2	0.348574	0.00843291	0.727409	0.93153	Testis
EUR-like	ENSG00000113212.6	PCDHB7	0.348249	0.00193855	0.727653	0.931566	Testis
EUR-like	ENSG00000165935.9	SMCO2	0.348225	0.00531814	0.727671	0.931566	Testis
EUR-like	ENSG00000260418.1	RP3-406A7.7	-0.34805	-0.00274712	0.727802	0.931566	Testis
EUR-like	ENSG00000119684.15	MLH3	0.348008	0.014749	0.727834	0.931566	Testis
EUR-like	ENSG00000180611.6	MB21D2	-0.34779	-0.0140406	0.727998	0.931566	Testis
EUR-like	ENSG00000226913.1	BSN-AS2	0.347714	0.00753028	0.728055	0.931566	Testis
EUR-like	ENSG00000171130.17	ATP6V0E2	-0.34763	-0.0018101	0.728118	0.931566	Testis
EUR-like	ENSG00000106571.12	GLI3	-0.347223	-0.00328761	0.728423	0.931566	Testis
EUR-like	ENSG00000174130.12	TLR6	0.347039	0.00516589	0.728562	0.931566	Testis
EUR-like	ENSG00000254028.1	AC083843.2	-0.346926	-0.00210393	0.728647	0.931566	Testis
EUR-like	ENSG00000125637.15	PSD4	0.346899	0.00157681	0.728667	0.931566	Testis
EUR-like	ENSG00000010165.19	METTL13	0.346885	0.0111071	0.728678	0.931566	Testis
EUR-like	ENSG00000100528.11	CNIH1	0.346854	0.00589616	0.728701	0.931566	Testis
EUR-like	ENSG00000135426.15	TESPA1	0.346789	0.00276936	0.72875	0.931566	Testis
EUR-like	ENSG00000197937.12	ZNF347	-0.346242	-0.00319255	0.729161	0.931889	Testis
EUR-like	ENSG00000133884.9	DPF2	0.346202	0.00609541	0.729191	0.931889	Testis
EUR-like	ENSG00000055732.12	MCOLN3	-0.34585	-0.00281883	0.729456	0.931991	Testis
EUR-like	ENSG00000178927.17	C17orf62	0.345762	0.014161	0.729522	0.931991	Testis
EUR-like	ENSG00000164610.8	RP9	-0.345625	-0.00432696	0.729624	0.931991	Testis
EUR-like	ENSG00000260634.1	RP11-521O16.1	0.345597	0.00457119	0.729645	0.931991	Testis
EUR-like	ENSG00000261558.1	LINC01859	0.345107	0.00202226	0.730014	0.932342	Testis
EUR-like	ENSG00000241754.1	RP11-280H21.1	0.344674	0.00816614	0.73034	0.932638	Testis
EUR-like	ENSG00000107147.12	KCNT1	-0.343913	-0.0098058	0.730911	0.93316	Testis
EUR-like	ENSG00000129988.5	LBP	-0.343777	-0.00220837	0.731014	0.93316	Testis
EUR-like	ENSG00000213015.8	ZNF580	0.343755	0.0112546	0.73103	0.93316	Testis
EUR-like	ENSG00000164404.8	GDF9	-0.343415	-0.0100708	0.731287	0.933368	Testis
EUR-like	ENSG00000103222.18	ABCC1	0.343226	0.00496331	0.731428	0.933429	Testis
EUR-like	ENSG00000196704.11	AMZ2	0.342955	0.00416082	0.731633	0.933468	Testis
EUR-like	ENSG00000237167.1	AC128709.2	-0.342936	-0.00287668	0.731647	0.933468	Testis
EUR-like	ENSG00000145975.14	FAM217A	-0.342663	-0.0108047	0.731852	0.933609	Testis
EUR-like	ENSG00000008294.20	SPAG9	0.342475	0.0151313	0.731993	0.93367	Testis
EUR-like	ENSG00000167136.6	ENDOG	-0.342243	-0.00412973	0.732168	0.933751	Testis
EUR-like	ENSG00000215241.3	RP11-266K4.9	-0.341957	-0.00781093	0.732383	0.933751	Testis
EUR-like	ENSG00000060982.14	BCAT1	0.341899	0.00447848	0.732427	0.933751	Testis
EUR-like	ENSG00000139899.10	CBLN3	0.341891	0.00145071	0.732433	0.933751	Testis
EUR-like	ENSG00000260913.1	LINC01254	0.341399	0.00348608	0.732803	0.933905	Testis
EUR-like	ENSG00000128578.9	STRIP2	0.341374	0.00223776	0.732822	0.933905	Testis
EUR-like	ENSG00000257008.6	GPR142	-0.341251	-0.00343376	0.732915	0.933905	Testis
EUR-like	ENSG00000197782.14	ZNF780A	0.341119	0.00215513	0.733014	0.933905	Testis
EUR-like	ENSG00000268555.1	RP11-678G14.3	0.340747	0.00187959	0.733294	0.933905	Testis
EUR-like	ENSG00000234460.1	XXyac-YM21GA2.4	0.34069	0.00247625	0.733337	0.933905	Testis
EUR-like	ENSG00000129214.14	SHBG	-0.340497	-0.00653547	0.733482	0.933905	Testis
EUR-like	ENSG00000205922.4	ONECUT3	0.34043	0.00164018	0.733533	0.933905	Testis
EUR-like	ENSG00000016402.13	IL20RA	-0.340199	-0.0121138	0.733707	0.933905	Testis
EUR-like	ENSG00000135643.4	KCNMB4	-0.340184	-0.00469726	0.733718	0.933905	Testis
EUR-like	ENSG00000111424.10	VDR	-0.340144	-0.00356078	0.733748	0.933905	Testis
EUR-like	ENSG00000101222.12	SPEF1	0.340042	0.00940611	0.733825	0.933905	Testis
EUR-like	ENSG00000134317.17	GRHL1	-0.340002	-0.0045022	0.733855	0.933905	Testis
EUR-like	ENSG00000117971.11	CHRNB4	-0.33987	-0.0050785	0.733954	0.933905	Testis
EUR-like	ENSG00000198130.15	HIBCH	0.339575	0.00266499	0.734176	0.933905	Testis
EUR-like	ENSG00000279278.1	CH17-264L24.1	0.338975	0.00679349	0.734629	0.933905	Testis
EUR-like	ENSG00000136237.18	RAPGEF5	0.338968	0.00581792	0.734634	0.933905	Testis
EUR-like	ENSG00000151640.12	DPYSL4	-0.338869	-0.00388708	0.734709	0.933905	Testis
EUR-like	ENSG00000255775.1	RP3-454B23.1	-0.338852	-0.0036061	0.734721	0.933905	Testis
EUR-like	ENSG00000266830.1	CTD-2008P7.8	0.338764	0.00466534	0.734787	0.933905	Testis
EUR-like	ENSG00000155833.14	CYLC2	0.338742	0.0106905	0.734804	0.933905	Testis
EUR-like	ENSG00000103356.15	EARS2	0.338592	0.00563964	0.734917	0.933905	Testis
EUR-like	ENSG00000128536.15	CDHR3	-0.33855	-0.00588297	0.734948	0.933905	Testis
EUR-like	ENSG00000140395.8	WDR61	0.338537	0.00796336	0.734958	0.933905	Testis
EUR-like	ENSG00000227555.1	MIR4290HG	0.33843	0.00300192	0.735039	0.933905	Testis
EUR-like	ENSG00000278716.1	LA16c-352F7.1	-0.338203	-0.00134176	0.735211	0.933905	Testis
EUR-like	ENSG00000248809.5	LINC01095	-0.3381	-0.00678999	0.735288	0.933905	Testis
EUR-like	ENSG00000154639.18	CXADR	0.338048	0.0171009	0.735327	0.933905	Testis
EUR-like	ENSG00000283992.1	LYNX1	-0.337944	-0.00306306	0.735406	0.933905	Testis
EUR-like	ENSG00000233532.5	LINC00460	-0.337911	-0.00311069	0.73543	0.933905	Testis
EUR-like	ENSG00000198113.2	TOR4A	0.337787	0.00664456	0.735523	0.933905	Testis
EUR-like	ENSG00000188735.12	TMEM120B	-0.337736	-0.00992567	0.735562	0.933905	Testis
EUR-like	ENSG00000106013.14	ANKRD7	-0.337381	-0.0203536	0.73583	0.934126	Testis
EUR-like	ENSG00000223675.1	RP11-86H7.6	-0.336709	-0.00383917	0.736337	0.934551	Testis
EUR-like	ENSG00000139351.14	SYCP3	0.336688	0.00832463	0.736352	0.934551	Testis
EUR-like	ENSG00000149516.13	MS4A3	0.336312	0.00366367	0.736635	0.934711	Testis
EUR-like	ENSG00000240303.7	ACAD11	-0.336175	-0.00538256	0.736739	0.934711	Testis
EUR-like	ENSG00000232653.8	GOLGA8N	-0.336145	-0.00188393	0.736761	0.934711	Testis
EUR-like	ENSG00000116044.15	NFE2L2	0.335997	0.00874916	0.736873	0.934734	Testis
EUR-like	ENSG00000115368.9	WDR75	0.335088	0.0187138	0.737558	0.935108	Testis
EUR-like	ENSG00000188878.19	FBF1	0.334951	0.00253183	0.737662	0.935108	Testis
EUR-like	ENSG00000099977.13	DDT	0.33485	0.00320574	0.737738	0.935108	Testis
EUR-like	ENSG00000124831.18	LRRFIP1	0.33465	0.0130702	0.737889	0.935108	Testis
EUR-like	ENSG00000262655.3	SPON1	0.334614	0.00427523	0.737916	0.935108	Testis
EUR-like	ENSG00000149289.10	ZC3H12C	0.3345	0.00710021	0.738002	0.935108	Testis
EUR-like	ENSG00000165895.17	ARHGAP42	0.334362	0.00881995	0.738106	0.935108	Testis
EUR-like	ENSG00000119632.3	IFI27L2	0.334136	0.00362734	0.738277	0.935108	Testis
EUR-like	ENSG00000198053.11	SIRPA	-0.333733	-0.019096	0.738581	0.935108	Testis
EUR-like	ENSG00000127995.16	CASD1	0.333721	0.00464014	0.73859	0.935108	Testis
EUR-like	ENSG00000124257.6	NEURL2	0.333616	0.00931178	0.73867	0.935108	Testis
EUR-like	ENSG00000259070.5	LINC00639	0.333391	0.00681693	0.738839	0.935108	Testis
EUR-like	ENSG00000153363.12	LINC00467	0.333372	0.00355249	0.738854	0.935108	Testis
EUR-like	ENSG00000282890.1	RP11-460M2.1	-0.333323	-0.00698835	0.73889	0.935108	Testis
EUR-like	ENSG00000122678.16	POLM	-0.333094	-0.00481033	0.739064	0.935108	Testis
EUR-like	ENSG00000089154.10	GCN1	0.332634	0.00804737	0.73941	0.935108	Testis
EUR-like	ENSG00000104499.6	GML	0.332575	0.00199916	0.739455	0.935108	Testis
EUR-like	ENSG00000164284.14	GRPEL2	0.33252	0.00396328	0.739497	0.935108	Testis
EUR-like	ENSG00000126860.11	EVI2A	0.332512	0.00300213	0.739502	0.935108	Testis
EUR-like	ENSG00000039537.13	C6	-0.332298	-0.0127205	0.739664	0.935108	Testis
EUR-like	ENSG00000148082.9	SHC3	-0.332141	-0.00399174	0.739783	0.935108	Testis
EUR-like	ENSG00000271736.1	RP11-85G21.3	0.332133	0.00525991	0.739789	0.935108	Testis
EUR-like	ENSG00000136828.18	RALGPS1	0.331952	0.00322375	0.739926	0.935108	Testis
EUR-like	ENSG00000197822.10	OCLN	0.331912	0.00243623	0.739956	0.935108	Testis
EUR-like	ENSG00000108946.14	PRKAR1A	-0.331663	-0.0174152	0.740143	0.935108	Testis
EUR-like	ENSG00000123977.9	DAW1	0.331663	0.00532749	0.740143	0.935108	Testis
EUR-like	ENSG00000132026.13	RTBDN	0.331578	0.00486132	0.740208	0.935108	Testis
EUR-like	ENSG00000147533.16	GOLGA7	0.331488	0.00940542	0.740276	0.935108	Testis
EUR-like	ENSG00000078618.21	NRDC	0.331254	0.00682916	0.740453	0.935108	Testis
EUR-like	ENSG00000165948.10	IFI27L1	0.331079	0.00615662	0.740585	0.935108	Testis
EUR-like	ENSG00000275572.1	GRIFIN	-0.331034	-0.0052459	0.740619	0.935108	Testis
EUR-like	ENSG00000215910.7	C1orf167	-0.330654	-0.0070151	0.740906	0.935108	Testis
EUR-like	ENSG00000153443.12	UBALD1	0.330459	0.00437459	0.741053	0.935108	Testis
EUR-like	ENSG00000205476.8	CCDC85C	0.330428	0.00910765	0.741076	0.935108	Testis
EUR-like	ENSG00000139174.11	PRICKLE1	-0.330334	-0.0109526	0.741147	0.935108	Testis
EUR-like	ENSG00000188626.6	GOLGA8M	0.330089	0.00642119	0.741332	0.935108	Testis
EUR-like	ENSG00000164326.4	CARTPT	-0.330082	-0.00168038	0.741338	0.935108	Testis
EUR-like	ENSG00000139343.10	SNRPF	0.330059	0.013838	0.741355	0.935108	Testis
EUR-like	ENSG00000225561.1	LINC01710	0.330032	0.00504877	0.741375	0.935108	Testis
EUR-like	ENSG00000181163.13	NPM1	0.330006	0.00645645	0.741395	0.935108	Testis
EUR-like	ENSG00000069011.15	PITX1	-0.330002	-0.0019557	0.741398	0.935108	Testis
EUR-like	ENSG00000100918.12	REC8	0.329921	0.0131876	0.74146	0.935108	Testis
EUR-like	ENSG00000113272.13	THG1L	-0.32957	-0.00521692	0.741725	0.935108	Testis
EUR-like	ENSG00000134962.6	KLB	-0.329551	-0.0134416	0.74174	0.935108	Testis
EUR-like	ENSG00000259150.5	LINC00929	0.329446	0.00216031	0.741818	0.935108	Testis
EUR-like	ENSG00000168438.14	CDC40	-0.329424	-0.0163388	0.741836	0.935108	Testis
EUR-like	ENSG00000204305.13	AGER	-0.329319	-0.00600465	0.741915	0.935108	Testis
EUR-like	ENSG00000186020.12	ZNF529	0.329262	0.0120068	0.741957	0.935108	Testis
EUR-like	ENSG00000104213.12	PDGFRL	-0.32918	-0.00358143	0.74202	0.935108	Testis
EUR-like	ENSG00000165816.12	VWA2	-0.329166	-0.00789767	0.74203	0.935108	Testis
EUR-like	ENSG00000084207.15	GSTP1	-0.329126	-0.00759028	0.742061	0.935108	Testis
EUR-like	ENSG00000206560.11	ANKRD28	-0.329121	-0.0163055	0.742064	0.935108	Testis
EUR-like	ENSG00000135299.16	ANKRD6	0.328902	0.00360817	0.74223	0.935108	Testis
EUR-like	ENSG00000181072.11	CHRM2	-0.328677	-0.00676533	0.7424	0.935108	Testis
EUR-like	ENSG00000144895.11	EIF2A	0.328666	0.00665217	0.742408	0.935108	Testis
EUR-like	ENSG00000272047.1	GTF2H5	-0.328625	-0.00445636	0.742439	0.935108	Testis
EUR-like	ENSG00000212127.5	TAS2R14	-0.328261	-0.00221989	0.742714	0.935167	Testis
EUR-like	ENSG00000125266.6	EFNB2	-0.328238	-0.00242142	0.742732	0.935167	Testis
EUR-like	ENSG00000145390.11	USP53	-0.32819	-0.00949234	0.742768	0.935167	Testis
EUR-like	ENSG00000115806.12	GORASP2	0.327973	0.00472812	0.742932	0.935206	Testis
EUR-like	ENSG00000111144.9	LTA4H	-0.327804	-0.0124861	0.74306	0.935206	Testis
EUR-like	ENSG00000081870.11	HSPB11	0.32762	0.00630902	0.743199	0.935206	Testis
EUR-like	ENSG00000116132.11	PRRX1	-0.327496	-0.0172032	0.743293	0.935206	Testis
EUR-like	ENSG00000151838.11	CCDC175	0.327392	0.00330997	0.743371	0.935206	Testis
EUR-like	ENSG00000170044.8	ZPLD1	0.32733	0.00256678	0.743418	0.935206	Testis
EUR-like	ENSG00000002016.17	RAD52	-0.327196	-0.00633219	0.74352	0.935206	Testis
EUR-like	ENSG00000125384.6	PTGER2	-0.327	-0.00356262	0.743668	0.935206	Testis
EUR-like	ENSG00000254007.1	RP11-281H11.1	-0.326842	-0.00367856	0.743787	0.935206	Testis
EUR-like	ENSG00000248698.5	LINC01085	0.326819	0.00319443	0.743805	0.935206	Testis
EUR-like	ENSG00000180801.13	ARSJ	-0.326779	-0.0067874	0.743835	0.935206	Testis
EUR-like	ENSG00000205174.4	C7orf66	0.326425	0.00453644	0.744103	0.935419	Testis
EUR-like	ENSG00000074527.11	NTN4	-0.326188	-0.00646683	0.744282	0.935419	Testis
EUR-like	ENSG00000042813.7	ZPBP	-0.325916	-0.00929665	0.744488	0.935419	Testis
EUR-like	ENSG00000187372.11	PCDHB13	-0.325903	-0.00296445	0.744498	0.935419	Testis
EUR-like	ENSG00000105982.16	RNF32	0.325682	0.0145235	0.744665	0.935419	Testis
EUR-like	ENSG00000136297.14	MMD2	0.325582	0.00217617	0.744741	0.935419	Testis
EUR-like	ENSG00000169218.13	RSPO1	0.325563	0.0136122	0.744755	0.935419	Testis
EUR-like	ENSG00000121289.17	CEP89	-0.325478	-0.00216248	0.744819	0.935419	Testis
EUR-like	ENSG00000187796.13	CARD9	-0.325426	-0.00193108	0.744858	0.935419	Testis
EUR-like	ENSG00000119878.5	CRIPT	0.325311	0.00280196	0.744946	0.935419	Testis
EUR-like	ENSG00000261475.2	LINC02190	0.324669	0.00559746	0.745432	0.935772	Testis
EUR-like	ENSG00000146085.7	MUT	0.324577	0.00355506	0.745501	0.935772	Testis
EUR-like	ENSG00000183891.5	TTC32	0.324476	0.0015101	0.745578	0.935772	Testis
EUR-like	ENSG00000237579.2	LINC01514	0.324326	0.0202147	0.745691	0.935772	Testis
EUR-like	ENSG00000244588.5	RAD21L1	-0.324317	-0.00790376	0.745698	0.935772	Testis
EUR-like	ENSG00000108381.10	ASPA	-0.323178	-0.0087382	0.74656	0.936713	Testis
EUR-like	ENSG00000163312.10	HELQ	0.323078	0.00282178	0.746636	0.936713	Testis
EUR-like	ENSG00000142449.12	FBN3	-0.322846	-0.00254668	0.746812	0.936815	Testis
EUR-like	ENSG00000226037.1	LINC01040	0.322679	0.019108	0.746938	0.93683	Testis
EUR-like	ENSG00000175356.12	SCUBE2	-0.322537	-0.00212258	0.747046	0.93683	Testis
EUR-like	ENSG00000255502.5	RP11-379J13.2	-0.322434	-0.00279352	0.747124	0.93683	Testis
EUR-like	ENSG00000248118.1	LINC01019	-0.322244	-0.00844926	0.747268	0.93683	Testis
EUR-like	ENSG00000234689.1	LINC00444	0.322073	0.00657428	0.747397	0.93683	Testis
EUR-like	ENSG00000265935.1	RP11-277J6.3	0.321978	0.00369956	0.747469	0.93683	Testis
EUR-like	ENSG00000261261.2	RP11-297L17.4	0.3218	0.00598514	0.747604	0.93683	Testis
EUR-like	ENSG00000183733.6	FIGLA	-0.321737	-0.00270878	0.747652	0.93683	Testis
EUR-like	ENSG00000117143.13	UAP1	0.321683	0.00824907	0.747693	0.93683	Testis
EUR-like	ENSG00000119431.9	HDHD3	0.321586	0.00574093	0.747767	0.93683	Testis
EUR-like	ENSG00000100151.15	PICK1	0.320846	0.0081058	0.748327	0.937414	Testis
EUR-like	ENSG00000148655.14	C10orf11	-0.320093	-0.00487801	0.748898	0.937759	Testis
EUR-like	ENSG00000141447.17	OSBPL1A	-0.319998	-0.0100711	0.748969	0.937759	Testis
EUR-like	ENSG00000117505.12	DR1	0.319956	0.0132867	0.749001	0.937759	Testis
EUR-like	ENSG00000204475.9	NCR3	0.319705	0.00586004	0.749192	0.937759	Testis
EUR-like	ENSG00000197386.10	HTT	-0.319659	-0.0121214	0.749227	0.937759	Testis
EUR-like	ENSG00000183336.8	BOLA2	-0.319506	-0.00192503	0.749343	0.937759	Testis
EUR-like	ENSG00000151632.17	AKR1C2	0.319493	0.00183816	0.749353	0.937759	Testis
EUR-like	ENSG00000228351.1	AC018832.1	0.319061	0.00363436	0.74968	0.937759	Testis
EUR-like	ENSG00000184232.8	OAF	-0.319051	-0.00698182	0.749688	0.937759	Testis
EUR-like	ENSG00000258181.1	RP11-493L12.4	-0.31905	-0.00240858	0.749688	0.937759	Testis
EUR-like	ENSG00000264790.1	RP11-26N15.2	-0.318768	-0.00218031	0.749902	0.937759	Testis
EUR-like	ENSG00000106603.18	COA1	0.318748	0.00593615	0.749918	0.937759	Testis
EUR-like	ENSG00000188739.14	RBM34	0.318742	0.00376335	0.749922	0.937759	Testis
EUR-like	ENSG00000227078.1	LINC02094	-0.318595	-0.00244497	0.750034	0.937759	Testis
EUR-like	ENSG00000183850.13	ZNF730	0.318465	0.00818742	0.750132	0.937759	Testis
EUR-like	ENSG00000185133.13	INPP5J	-0.318284	-0.00355483	0.750269	0.937759	Testis
EUR-like	ENSG00000267498.1	CTB-32O4.2	-0.318197	-0.00310196	0.750335	0.937759	Testis
EUR-like	ENSG00000198917.12	SPOUT1	-0.318085	-0.00812036	0.75042	0.937759	Testis
EUR-like	ENSG00000204540.10	PSORS1C1	0.31803	0.0019689	0.750462	0.937759	Testis
EUR-like	ENSG00000181404.15	WASHC1	-0.317993	-0.00983758	0.750491	0.937759	Testis
EUR-like	ENSG00000110934.10	BIN2	0.31775	0.00450723	0.750675	0.937872	Testis
EUR-like	ENSG00000189283.9	FHIT	0.317502	0.00303522	0.750863	0.937989	Testis
EUR-like	ENSG00000148488.15	ST8SIA6	0.317246	0.00233576	0.751057	0.938099	Testis
EUR-like	ENSG00000251080.1	RP11-415C15.1	0.317137	0.00634458	0.75114	0.938099	Testis
EUR-like	ENSG00000155034.18	FBXL18	-0.316838	-0.00483427	0.751366	0.93823	Testis
EUR-like	ENSG00000165863.16	C10orf82	-0.316749	-0.00443518	0.751434	0.93823	Testis
EUR-like	ENSG00000011426.10	ANLN	0.316551	0.00613531	0.751584	0.938257	Testis
EUR-like	ENSG00000213714.1	FAM209B	0.316472	0.00595655	0.751644	0.938257	Testis
EUR-like	ENSG00000075073.14	TACR2	-0.316341	-0.0033108	0.751744	0.938263	Testis
EUR-like	ENSG00000005700.14	IBTK	0.316113	0.00976044	0.751917	0.938286	Testis
EUR-like	ENSG00000164251.4	F2RL1	0.315986	0.0043637	0.752013	0.938286	Testis
EUR-like	ENSG00000011198.7	ABHD5	0.315843	0.00740881	0.752122	0.938286	Testis
EUR-like	ENSG00000119121.21	TRPM6	-0.315819	-0.0055852	0.75214	0.938286	Testis
EUR-like	ENSG00000251041.1	CTD-2275D24.1	-0.315628	-0.0172125	0.752285	0.938321	Testis
EUR-like	ENSG00000187833.7	C2orf78	0.315533	0.00432803	0.752357	0.938321	Testis
EUR-like	ENSG00000163814.7	CDCP1	0.315292	0.00160046	0.75254	0.938432	Testis
EUR-like	ENSG00000124243.17	BCAS4	0.31476	0.00595714	0.752944	0.938505	Testis
EUR-like	ENSG00000124920.13	MYRF	-0.314759	-0.00570735	0.752945	0.938505	Testis
EUR-like	ENSG00000105136.20	ZNF419	0.314736	0.00646819	0.752962	0.938505	Testis
EUR-like	ENSG00000145050.15	MANF	0.314717	0.00411354	0.752977	0.938505	Testis
EUR-like	ENSG00000172456.17	FGGY	-0.314288	-0.00568945	0.753302	0.938579	Testis
EUR-like	ENSG00000074935.13	TUBE1	-0.314276	-0.00590034	0.753311	0.938579	Testis
EUR-like	ENSG00000226159.1	LINC01375	-0.314182	-0.00670712	0.753383	0.938579	Testis
EUR-like	ENSG00000167139.8	TBC1D21	0.314021	0.00619618	0.753505	0.938579	Testis
EUR-like	ENSG00000185651.14	UBE2L3	0.313933	0.0176459	0.753572	0.938579	Testis
EUR-like	ENSG00000106263.17	EIF3B	0.313892	0.00381931	0.753603	0.938579	Testis
EUR-like	ENSG00000170542.5	SERPINB9	-0.313474	-0.00578499	0.753921	0.938844	Testis
EUR-like	ENSG00000133433.10	GSTT2B	0.313363	0.00240647	0.754005	0.938844	Testis
EUR-like	ENSG00000248736.1	RP11-35O7.1	0.312673	0.00420022	0.754529	0.939186	Testis
EUR-like	ENSG00000171503.11	ETFDH	-0.31253	-0.00514697	0.754638	0.939186	Testis
EUR-like	ENSG00000152404.15	CWF19L2	0.3124	0.00342252	0.754736	0.939186	Testis
EUR-like	ENSG00000117448.13	AKR1A1	0.312378	0.00888661	0.754753	0.939186	Testis
EUR-like	ENSG00000235731.1	AC124997.1	-0.312333	-0.00872187	0.754787	0.939186	Testis
EUR-like	ENSG00000159692.15	CTBP1	0.312255	0.00197736	0.754847	0.939186	Testis
EUR-like	ENSG00000179284.5	DAND5	-0.311917	-0.00464936	0.755104	0.939273	Testis
EUR-like	ENSG00000182272.11	B4GALNT4	0.311769	0.00275333	0.755216	0.939273	Testis
EUR-like	ENSG00000141519.14	CCDC40	0.311714	0.00253086	0.755258	0.939273	Testis
EUR-like	ENSG00000085982.13	USP40	0.311138	0.00211365	0.755695	0.939273	Testis
EUR-like	ENSG00000258773.1	RP11-255M2.2	-0.311109	-0.00352205	0.755718	0.939273	Testis
EUR-like	ENSG00000272505.1	RP11-981G7.6	0.311039	0.00469502	0.755771	0.939273	Testis
EUR-like	ENSG00000269796.1	AC011516.1	-0.310969	-0.0016779	0.755824	0.939273	Testis
EUR-like	ENSG00000166033.11	HTRA1	-0.310874	-0.00391733	0.755896	0.939273	Testis
EUR-like	ENSG00000213780.10	GTF2H4	0.310852	0.00120203	0.755913	0.939273	Testis
EUR-like	ENSG00000266290.1	RP11-159D12.10	0.310831	0.00254258	0.755929	0.939273	Testis
EUR-like	ENSG00000205181.5	LINC00654	-0.310796	-0.00571682	0.755956	0.939273	Testis
EUR-like	ENSG00000272335.1	RP11-53O19.3	0.309678	0.0120851	0.756806	0.940178	Testis
EUR-like	ENSG00000162365.11	CYP4A22	0.308947	0.00827317	0.757362	0.940178	Testis
EUR-like	ENSG00000227549.1	AC116035.2	0.308936	0.00135588	0.75737	0.940178	Testis
EUR-like	ENSG00000085063.14	CD59	-0.308738	-0.00226793	0.757521	0.940178	Testis
EUR-like	ENSG00000156140.9	ADAMTS3	0.308686	0.00395136	0.757561	0.940178	Testis
EUR-like	ENSG00000282876.1	RP1-138B7.7	-0.308579	-0.00222122	0.757641	0.940178	Testis
EUR-like	ENSG00000177225.16	PDDC1	0.308288	0.00831857	0.757863	0.940178	Testis
EUR-like	ENSG00000135333.13	EPHA7	0.308258	0.00340325	0.757886	0.940178	Testis
EUR-like	ENSG00000149257.13	SERPINH1	-0.308194	-0.012268	0.757935	0.940178	Testis
EUR-like	ENSG00000197147.13	LRRC8B	0.308125	0.0153576	0.757988	0.940178	Testis
EUR-like	ENSG00000218357.3	LINC01644	0.30812	0.0058817	0.757991	0.940178	Testis
EUR-like	ENSG00000164506.14	STXBP5	-0.307987	-0.0323933	0.758092	0.940178	Testis
EUR-like	ENSG00000236700.5	LINC01010	0.307937	0.00228184	0.758131	0.940178	Testis
EUR-like	ENSG00000135048.13	TMEM2	-0.307886	-0.0129124	0.758169	0.940178	Testis
EUR-like	ENSG00000174606.13	ANGEL2	-0.307813	-0.00413526	0.758224	0.940178	Testis
EUR-like	ENSG00000225434.2	LINC01504	0.307799	0.00090698	0.758235	0.940178	Testis
EUR-like	ENSG00000259240.1	RP11-108K3.1	-0.307422	-0.00832315	0.758522	0.940178	Testis
EUR-like	ENSG00000159915.12	ZNF233	-0.307262	-0.00252933	0.758644	0.940178	Testis
EUR-like	ENSG00000162004.16	CCDC78	0.30714	0.00328347	0.758737	0.940178	Testis
EUR-like	ENSG00000116641.17	DOCK7	-0.306978	-0.0291007	0.75886	0.940178	Testis
EUR-like	ENSG00000253879.1	RP11-379I19.3	0.306967	0.00324626	0.758868	0.940178	Testis
EUR-like	ENSG00000258483.2	AC144835.1	-0.30695	-0.00325221	0.758881	0.940178	Testis
EUR-like	ENSG00000261220.2	RP11-629O1.2	0.306888	0.00589396	0.758929	0.940178	Testis
EUR-like	ENSG00000166900.15	STX3	-0.306642	-0.013636	0.759116	0.940178	Testis
EUR-like	ENSG00000085760.14	MTIF2	-0.306625	-0.00277547	0.759129	0.940178	Testis
EUR-like	ENSG00000129103.17	SUMF2	-0.306604	-0.00701898	0.759145	0.940178	Testis
EUR-like	ENSG00000198723.10	C19orf45	0.30572	0.00668056	0.759818	0.940595	Testis
EUR-like	ENSG00000182685.7	BRICD5	-0.305607	-0.00349602	0.759904	0.940595	Testis
EUR-like	ENSG00000259572.5	LINC01491	0.305484	0.00498013	0.759998	0.940595	Testis
EUR-like	ENSG00000205089.7	CCNI2	-0.305465	-0.00560388	0.760012	0.940595	Testis
EUR-like	ENSG00000005189.19	AC004381.6	-0.305297	-0.00677194	0.76014	0.940595	Testis
EUR-like	ENSG00000164929.16	BAALC	0.305019	0.00763738	0.760352	0.940595	Testis
EUR-like	ENSG00000012061.15	ERCC1	0.305001	0.0028107	0.760366	0.940595	Testis
EUR-like	ENSG00000198740.8	ZNF652	-0.304873	-0.00482317	0.760463	0.940595	Testis
EUR-like	ENSG00000213085.9	CFAP45	0.304839	0.0137577	0.760489	0.940595	Testis
EUR-like	ENSG00000170231.15	FABP6	0.304617	0.00166818	0.760658	0.940595	Testis
EUR-like	ENSG00000145241.10	CENPC	-0.304583	-0.0034456	0.760684	0.940595	Testis
EUR-like	ENSG00000091129.19	NRCAM	-0.304559	-0.00499168	0.760702	0.940595	Testis
EUR-like	ENSG00000259870.1	RP11-753A21.2	0.304495	0.00200483	0.760751	0.940595	Testis
EUR-like	ENSG00000112486.15	CCR6	-0.304356	-0.010861	0.760857	0.940595	Testis
EUR-like	ENSG00000262877.4	RP11-1055B8.4	-0.304296	-0.0030241	0.760902	0.940595	Testis
EUR-like	ENSG00000135390.17	ATP5G2	0.304088	0.00256606	0.761061	0.94061	Testis
EUR-like	ENSG00000100601.9	ALKBH1	0.303867	0.00866997	0.761229	0.94061	Testis
EUR-like	ENSG00000172795.15	DCP2	-0.303612	-0.00336858	0.761424	0.94061	Testis
EUR-like	ENSG00000011114.14	BTBD7	0.303329	0.00365107	0.761639	0.94061	Testis
EUR-like	ENSG00000272541.1	XXbac-BPGBPG55C20.1	-0.303274	-0.00241606	0.761681	0.94061	Testis
EUR-like	ENSG00000185760.15	KCNQ5	0.302819	0.010457	0.762028	0.94061	Testis
EUR-like	ENSG00000107438.8	PDLIM1	-0.30281	-0.0029808	0.762035	0.94061	Testis
EUR-like	ENSG00000154319.14	FAM167A	0.302656	0.00623495	0.762152	0.94061	Testis
EUR-like	ENSG00000074603.18	DPP8	-0.302582	-0.0115464	0.762208	0.94061	Testis
EUR-like	ENSG00000113494.16	PRLR	0.302556	0.00523495	0.762228	0.94061	Testis
EUR-like	ENSG00000204574.12	ABCF1	-0.302144	-0.00859541	0.762542	0.94061	Testis
EUR-like	ENSG00000114790.12	ARHGEF26	0.302133	0.0103331	0.762551	0.94061	Testis
EUR-like	ENSG00000267838.2	AC008746.12	-0.301687	-0.00284556	0.762891	0.94061	Testis
EUR-like	ENSG00000136842.13	TMOD1	0.301649	0.00286258	0.762919	0.94061	Testis
EUR-like	ENSG00000184428.12	TOP1MT	-0.301617	-0.00250966	0.762944	0.94061	Testis
EUR-like	ENSG00000128567.16	PODXL	-0.301499	-0.00466649	0.763034	0.94061	Testis
EUR-like	ENSG00000117600.12	PLPPR4	-0.301029	-0.00416925	0.763393	0.94061	Testis
EUR-like	ENSG00000113240.12	CLK4	-0.300835	-0.0046431	0.76354	0.94061	Testis
EUR-like	ENSG00000186501.14	TMEM222	0.300826	0.00560399	0.763547	0.94061	Testis
EUR-like	ENSG00000122783.16	C7orf49	0.30081	0.00221021	0.763559	0.94061	Testis
EUR-like	ENSG00000143643.12	TTC13	-0.300772	-0.00344416	0.763588	0.94061	Testis
EUR-like	ENSG00000229630.1	LINC01264	0.30055	0.0017401	0.763757	0.94061	Testis
EUR-like	ENSG00000233701.3	PRR23C	-0.300358	-0.00263717	0.763904	0.94061	Testis
EUR-like	ENSG00000168300.13	PCMTD1	-0.300315	-0.0192309	0.763937	0.94061	Testis
EUR-like	ENSG00000079459.12	FDFT1	-0.300314	-0.00677181	0.763938	0.94061	Testis
EUR-like	ENSG00000117597.17	DIEXF	0.299972	0.0122969	0.764198	0.94061	Testis
EUR-like	ENSG00000237524.8	AC114783.1	0.299833	0.00274344	0.764304	0.94061	Testis
EUR-like	ENSG00000117682.16	DHDDS	-0.299801	-0.0121365	0.764329	0.94061	Testis
EUR-like	ENSG00000270020.1	RP11-463O9.9	0.29963	0.00182403	0.764459	0.94061	Testis
EUR-like	ENSG00000074211.13	PPP2R2C	0.299531	0.00394531	0.764535	0.94061	Testis
EUR-like	ENSG00000127507.17	ADGRE2	-0.299439	-0.00370413	0.764605	0.94061	Testis
EUR-like	ENSG00000177868.11	SVBP	-0.299401	-0.00221035	0.764634	0.94061	Testis
EUR-like	ENSG00000225870.1	LINC00368	0.299162	0.0029591	0.764816	0.94061	Testis
EUR-like	ENSG00000089916.17	GPATCH2L	-0.299124	-0.00736526	0.764845	0.94061	Testis
EUR-like	ENSG00000182117.5	NOP10	0.298978	0.021907	0.764957	0.94061	Testis
EUR-like	ENSG00000105968.18	H2AFV	-0.298853	-0.00581654	0.765053	0.94061	Testis
EUR-like	ENSG00000258285.1	TESC-AS1	0.298761	0.00303271	0.765123	0.94061	Testis
EUR-like	ENSG00000133398.3	MED10	-0.298587	-0.00548506	0.765255	0.94061	Testis
EUR-like	ENSG00000278595.1	RP5-1068H6.6	0.298547	0.00150454	0.765285	0.94061	Testis
EUR-like	ENSG00000127838.13	PNKD	0.298475	0.00175654	0.76534	0.94061	Testis
EUR-like	ENSG00000010610.9	CD4	-0.298311	-0.00294505	0.765465	0.94061	Testis
EUR-like	ENSG00000226007.2	RP11-211N8.2	0.298288	0.00511881	0.765483	0.94061	Testis
EUR-like	ENSG00000231248.2	RP11-160N1.9	-0.298288	-0.0191419	0.765483	0.94061	Testis
EUR-like	ENSG00000260963.1	RP11-297L17.2	-0.298281	-0.00667076	0.765489	0.94061	Testis
EUR-like	ENSG00000163468.14	CCT3	-0.298206	-0.00890191	0.765546	0.94061	Testis
EUR-like	ENSG00000173334.3	TRIB1	0.298073	0.00732208	0.765648	0.94061	Testis
EUR-like	ENSG00000171574.17	ZNF584	-0.298036	-0.00183478	0.765676	0.94061	Testis
EUR-like	ENSG00000107719.8	PALD1	-0.297905	-0.00274044	0.765776	0.94061	Testis
EUR-like	ENSG00000249346.6	LINC01016	0.297786	0.00554116	0.765867	0.94061	Testis
EUR-like	ENSG00000198754.5	OXCT2	-0.297712	-0.0073319	0.765923	0.94061	Testis
EUR-like	ENSG00000006607.13	FARP2	0.297604	0.0079945	0.766005	0.94061	Testis
EUR-like	ENSG00000091127.13	PUS7	-0.297519	-0.00926365	0.766071	0.94061	Testis
EUR-like	ENSG00000260177.1	RP4-536B24.3	0.29726	0.00503377	0.766268	0.94061	Testis
EUR-like	ENSG00000260300.5	RP11-505K9.4	0.296999	0.00297074	0.766467	0.94061	Testis
EUR-like	ENSG00000205858.9	LRRC72	-0.29695	-0.00574926	0.766505	0.94061	Testis
EUR-like	ENSG00000161896.11	IP6K3	-0.296868	-0.00133381	0.766567	0.94061	Testis
EUR-like	ENSG00000264876.1	RP11-138E9.2	0.296734	0.00326188	0.766669	0.94061	Testis
EUR-like	ENSG00000159231.5	CBR3	0.296519	0.0085144	0.766834	0.94061	Testis
EUR-like	ENSG00000249490.1	LINC02146	0.296156	0.00249026	0.767111	0.94061	Testis
EUR-like	ENSG00000232596.2	LINC01646	-0.295983	-0.00370998	0.767243	0.94061	Testis
EUR-like	ENSG00000177627.9	C12orf54	0.295914	0.00215738	0.767296	0.94061	Testis
EUR-like	ENSG00000166135.13	HIF1AN	0.29588	0.00542618	0.767322	0.94061	Testis
EUR-like	ENSG00000189058.8	APOD	-0.295745	-0.0120422	0.767425	0.94061	Testis
EUR-like	ENSG00000156172.5	C8orf37	-0.29572	-0.00325316	0.767444	0.94061	Testis
EUR-like	ENSG00000143126.7	CELSR2	0.295555	0.0170396	0.76757	0.94061	Testis
EUR-like	ENSG00000166851.14	PLK1	-0.295519	-0.0105528	0.767597	0.94061	Testis
EUR-like	ENSG00000166377.19	ATP9B	-0.295418	-0.00420716	0.767674	0.94061	Testis
EUR-like	ENSG00000230606.10	AC159540.1	-0.295417	-0.00122382	0.767675	0.94061	Testis
EUR-like	ENSG00000259618.1	RP11-562A8.5	0.295021	0.00369859	0.767978	0.94061	Testis
EUR-like	ENSG00000165188.13	RNF183	-0.295016	-0.0165102	0.767982	0.94061	Testis
EUR-like	ENSG00000228618.1	AC012462.3	-0.294967	-0.00336366	0.768019	0.94061	Testis
EUR-like	ENSG00000176928.5	GCNT4	-0.294934	-0.00133068	0.768045	0.94061	Testis
EUR-like	ENSG00000089060.11	SLC8B1	0.294853	0.00990905	0.768106	0.94061	Testis
EUR-like	ENSG00000100629.16	CEP128	0.294779	0.00632189	0.768163	0.94061	Testis
EUR-like	ENSG00000132792.18	CTNNBL1	0.294774	0.00943516	0.768167	0.94061	Testis
EUR-like	ENSG00000278611.1	CTC-543D15.8	-0.294708	-0.00501817	0.768217	0.94061	Testis
EUR-like	ENSG00000241449.5	RP11-545G3.1	0.294685	0.0063454	0.768234	0.94061	Testis
EUR-like	ENSG00000261584.1	RP11-457M11.5	-0.294586	-0.00151151	0.76831	0.94061	Testis
EUR-like	ENSG00000126856.13	PRDM7	-0.294416	-0.00330357	0.76844	0.94061	Testis
EUR-like	ENSG00000163116.9	STPG2	-0.294235	-0.00146141	0.768579	0.94061	Testis
EUR-like	ENSG00000124151.18	NCOA3	0.294121	0.00493989	0.768666	0.94061	Testis
EUR-like	ENSG00000269190.5	FBXO17	0.294105	0.0132468	0.768677	0.94061	Testis
EUR-like	ENSG00000267535.1	LINC00868	0.293741	0.00728355	0.768956	0.940681	Testis
EUR-like	ENSG00000141012.12	GALNS	-0.293668	-0.012985	0.769012	0.940681	Testis
EUR-like	ENSG00000186567.12	CEACAM19	0.293658	0.00446424	0.769019	0.940681	Testis
EUR-like	ENSG00000163041.9	H3F3A	-0.293033	-0.0014986	0.769497	0.941014	Testis
EUR-like	ENSG00000184221.12	OLIG1	-0.293001	-0.00761104	0.769522	0.941014	Testis
EUR-like	ENSG00000100351.16	GRAP2	-0.29293	-0.00457316	0.769576	0.941014	Testis
EUR-like	ENSG00000106236.3	NPTX2	0.292491	0.00419917	0.769911	0.941197	Testis
EUR-like	ENSG00000180613.10	GSX2	-0.292415	-0.00406242	0.76997	0.941197	Testis
EUR-like	ENSG00000118407.14	FILIP1	-0.292246	-0.00317082	0.770099	0.941197	Testis
EUR-like	ENSG00000152104.11	PTPN14	-0.292162	-0.00485872	0.770162	0.941197	Testis
EUR-like	ENSG00000105401.8	CDC37	0.292106	0.00498209	0.770206	0.941197	Testis
EUR-like	ENSG00000096433.10	ITPR3	0.291872	0.00203701	0.770384	0.941197	Testis
EUR-like	ENSG00000108702.3	CCL1	0.291775	0.00772408	0.770459	0.941197	Testis
EUR-like	ENSG00000096070.19	BRPF3	0.291671	0.00457496	0.770538	0.941197	Testis
EUR-like	ENSG00000105245.9	NUMBL	0.291598	0.00654754	0.770594	0.941197	Testis
EUR-like	ENSG00000198771.10	RCSD1	0.29116	0.00409505	0.770929	0.941197	Testis
EUR-like	ENSG00000148700.14	ADD3	0.291061	0.00760323	0.771005	0.941197	Testis
EUR-like	ENSG00000186314.11	PRELID2	-0.291037	-0.00416049	0.771023	0.941197	Testis
EUR-like	ENSG00000117640.17	MTFR1L	0.291034	0.00095306	0.771026	0.941197	Testis
EUR-like	ENSG00000250078.1	RP11-577G20.2	-0.290999	-0.00351823	0.771052	0.941197	Testis
EUR-like	ENSG00000226825.1	LINC01509	0.290609	0.0063961	0.77135	0.941445	Testis
EUR-like	ENSG00000204138.12	PHACTR4	-0.289938	-0.00299709	0.771863	0.941914	Testis
EUR-like	ENSG00000282265.1	RP11-199H2.2	-0.289859	-0.0109728	0.771924	0.941914	Testis
EUR-like	ENSG00000125775.14	SDCBP2	0.289731	0.00360008	0.772022	0.941919	Testis
EUR-like	ENSG00000198203.9	SULT1C2	0.289426	0.00234685	0.772256	0.941991	Testis
EUR-like	ENSG00000166912.16	MTMR10	0.289263	0.00761869	0.77238	0.941991	Testis
EUR-like	ENSG00000172058.15	SERF1A	-0.289228	-0.00156434	0.772407	0.941991	Testis
EUR-like	ENSG00000230387.2	RP4-737E23.2	0.289157	0.0102956	0.772461	0.941991	Testis
EUR-like	ENSG00000163374.19	YY1AP1	-0.28893	-0.00199278	0.772635	0.942016	Testis
EUR-like	ENSG00000231738.10	TSPAN19	0.288883	0.0107927	0.772671	0.942016	Testis
EUR-like	ENSG00000103710.10	RASL12	-0.288679	-0.00788506	0.772827	0.94209	Testis
EUR-like	ENSG00000168566.12	SNRNP48	0.28846	0.00973053	0.772995	0.942179	Testis
EUR-like	ENSG00000159720.11	ATP6V0D1	0.288156	0.00256299	0.773228	0.942262	Testis
EUR-like	ENSG00000117226.11	GBP3	-0.288123	-0.00147739	0.773253	0.942262	Testis
EUR-like	ENSG00000121101.15	TEX14	0.287963	0.00903761	0.773375	0.942296	Testis
EUR-like	ENSG00000160193.11	WDR4	0.287643	0.00234897	0.77362	0.942479	Testis
EUR-like	ENSG00000240972.1	MIF	-0.287063	-0.00657292	0.774064	0.942867	Testis
EUR-like	ENSG00000124120.10	TTPAL	0.286979	0.00560357	0.774129	0.942867	Testis
EUR-like	ENSG00000151665.12	PIGF	0.286521	0.00363539	0.774479	0.942938	Testis
EUR-like	ENSG00000183019.7	MCEMP1	-0.28643	-0.00391416	0.774549	0.942938	Testis
EUR-like	ENSG00000122557.9	HERPUD2	-0.286427	-0.0057748	0.774551	0.942938	Testis
EUR-like	ENSG00000156587.15	UBE2L6	-0.286407	-0.0100601	0.774566	0.942938	Testis
EUR-like	ENSG00000231082.1	RP11-514F8.2	0.286145	0.00837686	0.774767	0.942992	Testis
EUR-like	ENSG00000123329.17	ARHGAP9	-0.286101	-0.0028894	0.774801	0.942992	Testis
EUR-like	ENSG00000186086.18	NBPF6	0.284182	0.00222568	0.776271	0.944666	Testis
EUR-like	ENSG00000182307.12	C8orf33	-0.283678	-0.0130991	0.776657	0.944936	Testis
EUR-like	ENSG00000125207.7	PIWIL1	-0.283644	-0.00536316	0.776683	0.944936	Testis
EUR-like	ENSG00000136827.11	TOR1A	0.283304	0.0144328	0.776944	0.94512	Testis
EUR-like	ENSG00000157916.19	RER1	0.283199	0.00443559	0.777025	0.94512	Testis
EUR-like	ENSG00000248370.1	RP11-366H4.1	0.282688	0.00369221	0.777416	0.94525	Testis
EUR-like	ENSG00000142149.8	HUNK	-0.2826	-0.00420183	0.777483	0.94525	Testis
EUR-like	ENSG00000085733.15	CTTN	0.282563	0.0253342	0.777512	0.94525	Testis
EUR-like	ENSG00000080511.3	RDH8	0.282562	0.00185216	0.777512	0.94525	Testis
EUR-like	ENSG00000030582.17	GRN	-0.282176	-0.0102639	0.777808	0.945494	Testis
EUR-like	ENSG00000230205.1	RP11-631F7.2	0.281972	0.00524685	0.777965	0.945569	Testis
EUR-like	ENSG00000129696.12	TTI2	0.281511	0.00588855	0.778318	0.945778	Testis
EUR-like	ENSG00000244260.1	RP11-521D12.2	-0.281341	-0.00460867	0.778449	0.945778	Testis
EUR-like	ENSG00000248359.1	CTC-537E7.2	-0.281104	-0.00535976	0.778631	0.945778	Testis
EUR-like	ENSG00000083067.22	TRPM3	0.280954	0.00413104	0.778746	0.945778	Testis
EUR-like	ENSG00000203666.12	EFCAB2	-0.280919	-0.00152509	0.778773	0.945778	Testis
EUR-like	ENSG00000204033.9	LRIT2	-0.280842	-0.00645843	0.778832	0.945778	Testis
EUR-like	ENSG00000083857.13	FAT1	-0.280742	-0.0108213	0.778909	0.945778	Testis
EUR-like	ENSG00000123454.10	DBH	-0.280147	-0.00316729	0.779365	0.945778	Testis
EUR-like	ENSG00000272674.3	PCDHB16	0.280112	0.00199495	0.779392	0.945778	Testis
EUR-like	ENSG00000176299.4	OR4M1	0.279969	0.0169243	0.779502	0.945778	Testis
EUR-like	ENSG00000257097.1	CLIP1-AS1	-0.27977	-0.00374208	0.779654	0.945778	Testis
EUR-like	ENSG00000198105.13	ZNF248	-0.279754	-0.00742994	0.779666	0.945778	Testis
EUR-like	ENSG00000196242.7	OR2C3	0.279521	0.0020642	0.779845	0.945778	Testis
EUR-like	ENSG00000205683.11	DPF3	0.279349	0.00564147	0.779977	0.945778	Testis
EUR-like	ENSG00000162543.5	UBXN10	0.279301	0.00488691	0.780014	0.945778	Testis
EUR-like	ENSG00000213398.7	LCAT	-0.27923	-0.00605897	0.780068	0.945778	Testis
EUR-like	ENSG00000111142.13	METAP2	0.278853	0.0072609	0.780357	0.945778	Testis
EUR-like	ENSG00000106069.21	CHN2	0.27881	0.00181949	0.780391	0.945778	Testis
EUR-like	ENSG00000149596.6	JPH2	-0.278805	-0.00305372	0.780394	0.945778	Testis
EUR-like	ENSG00000168447.10	SCNN1B	0.278765	0.00587295	0.780425	0.945778	Testis
EUR-like	ENSG00000172073.3	TEX37	-0.278661	-0.00135433	0.780505	0.945778	Testis
EUR-like	ENSG00000136068.14	FLNB	-0.278539	-0.00372487	0.780599	0.945778	Testis
EUR-like	ENSG00000167216.16	KATNAL2	0.278438	0.00388771	0.780676	0.945778	Testis
EUR-like	ENSG00000175221.14	MED16	0.27834	0.0167544	0.780751	0.945778	Testis
EUR-like	ENSG00000169885.9	CALML6	-0.27788	-0.0025737	0.781105	0.945778	Testis
EUR-like	ENSG00000221949.5	LINC01465	0.277852	0.00761451	0.781126	0.945778	Testis
EUR-like	ENSG00000122176.10	FMOD	-0.277648	-0.00366484	0.781283	0.945778	Testis
EUR-like	ENSG00000213057.5	C1orf220	-0.277564	-0.00319518	0.781347	0.945778	Testis
EUR-like	ENSG00000253470.1	RP11-697B24.1	0.277522	0.00297919	0.781379	0.945778	Testis
EUR-like	ENSG00000168434.12	COG7	-0.277513	-0.00775098	0.781386	0.945778	Testis
EUR-like	ENSG00000221995.5	TIAF1	-0.277498	-0.00308681	0.781398	0.945778	Testis
EUR-like	ENSG00000128709.12	HOXD9	-0.277356	-0.0121481	0.781507	0.945778	Testis
EUR-like	ENSG00000108602.17	ALDH3A1	0.277303	0.00697072	0.781547	0.945778	Testis
EUR-like	ENSG00000152580.8	IGSF10	0.277173	0.00229764	0.781647	0.945778	Testis
EUR-like	ENSG00000257060.6	RP11-266O8.1	0.277086	0.00368346	0.781714	0.945778	Testis
EUR-like	ENSG00000272485.1	RP11-284J1.1	-0.277059	-0.00172232	0.781735	0.945778	Testis
EUR-like	ENSG00000182768.8	NGRN	-0.276963	-0.00546409	0.781809	0.945778	Testis
EUR-like	ENSG00000100014.19	SPECC1L	0.27684	0.00885525	0.781903	0.945778	Testis
EUR-like	ENSG00000143384.12	MCL1	-0.276805	-0.00340436	0.78193	0.945778	Testis
EUR-like	ENSG00000273356.1	LINC02019	-0.276785	-0.00513827	0.781945	0.945778	Testis
EUR-like	ENSG00000138621.11	PPCDC	0.276612	0.00291267	0.782078	0.945824	Testis
EUR-like	ENSG00000122417.15	ODF2L	0.276371	0.00452969	0.782263	0.945933	Testis
EUR-like	ENSG00000226497.1	RP11-406O16.1	0.276068	0.00106617	0.782496	0.945938	Testis
EUR-like	ENSG00000163586.9	FABP1	0.276043	0.00212892	0.782515	0.945938	Testis
EUR-like	ENSG00000179564.3	LSMEM2	-0.275891	-0.0019128	0.782632	0.945938	Testis
EUR-like	ENSG00000204356.13	NELFE	0.275595	0.00826392	0.782859	0.945938	Testis
EUR-like	ENSG00000187676.7	B3GLCT	-0.275576	-0.00299059	0.782874	0.945938	Testis
EUR-like	ENSG00000179979.8	CRIPAK	-0.275554	-0.00120258	0.782891	0.945938	Testis
EUR-like	ENSG00000141380.13	SS18	0.275498	0.0108774	0.782934	0.945938	Testis
EUR-like	ENSG00000263611.1	RP11-612A1.1	0.275167	0.00760165	0.783188	0.946085	Testis
EUR-like	ENSG00000204603.6	LINC01257	-0.275051	-0.00890104	0.783277	0.946085	Testis
EUR-like	ENSG00000249961.9	TERB1	0.274967	0.00443537	0.783342	0.946085	Testis
EUR-like	ENSG00000256124.5	LINC01152	0.274486	0.00358608	0.783711	0.946417	Testis
EUR-like	ENSG00000274933.5	TBC1D3I	0.274215	0.0250432	0.78392	0.946426	Testis
EUR-like	ENSG00000260423.1	RP13-735L24.1	0.27414	0.00299456	0.783977	0.946426	Testis
EUR-like	ENSG00000117054.13	ACADM	0.274104	0.00323873	0.784004	0.946426	Testis
EUR-like	ENSG00000226476.3	LINC01748	-0.273793	-0.00558914	0.784244	0.946599	Testis
EUR-like	ENSG00000258818.3	RNASE4	-0.273243	-0.0121767	0.784667	0.946808	Testis
EUR-like	ENSG00000196935.8	SRGAP1	-0.273234	-0.00210627	0.784674	0.946808	Testis
EUR-like	ENSG00000137070.17	IL11RA	-0.273196	-0.00538752	0.784703	0.946808	Testis
EUR-like	ENSG00000214360.4	EFCAB9	0.272681	0.00482814	0.785099	0.947026	Testis
EUR-like	ENSG00000204352.2	C9orf129	0.272645	0.00189957	0.785126	0.947026	Testis
EUR-like	ENSG00000214013.9	GANC	0.27259	0.00784501	0.785169	0.947026	Testis
EUR-like	ENSG00000164576.11	SAP30L	-0.272269	-0.00235607	0.785415	0.947099	Testis
EUR-like	ENSG00000205177.6	C11orf91	-0.271903	-0.0113054	0.785697	0.947099	Testis
EUR-like	ENSG00000101181.17	MTG2	-0.271884	-0.00540571	0.785711	0.947099	Testis
EUR-like	ENSG00000260532.1	LA16c-381G6.1	0.271773	0.00198681	0.785797	0.947099	Testis
EUR-like	ENSG00000157087.17	ATP2B2	0.271765	0.00862726	0.785803	0.947099	Testis
EUR-like	ENSG00000164118.12	CEP44	0.271654	0.00316021	0.785888	0.947099	Testis
EUR-like	ENSG00000177084.16	POLE	-0.271513	-0.0158726	0.785997	0.947099	Testis
EUR-like	ENSG00000179361.17	ARID3B	-0.271505	-0.00328974	0.786003	0.947099	Testis
EUR-like	ENSG00000141349.8	G6PC3	-0.271285	-0.00173502	0.786172	0.947099	Testis
EUR-like	ENSG00000231852.6	CYP21A2	0.27127	0.00203991	0.786183	0.947099	Testis
EUR-like	ENSG00000234630.1	LL22NC03-2H8.4	-0.27085	-0.0393272	0.786506	0.947349	Testis
EUR-like	ENSG00000164532.10	TBX20	0.270656	0.00591026	0.786656	0.947349	Testis
EUR-like	ENSG00000206150.3	RNASE13	-0.270571	-0.00391254	0.786721	0.947349	Testis
EUR-like	ENSG00000251536.2	RP11-572C21.1	-0.27033	-0.00166646	0.786906	0.947349	Testis
EUR-like	ENSG00000142552.7	RCN3	0.270264	0.00503707	0.786957	0.947349	Testis
EUR-like	ENSG00000085741.12	WNT11	0.270222	0.0026769	0.786989	0.947349	Testis
EUR-like	ENSG00000140265.12	ZSCAN29	0.270054	0.00210647	0.787119	0.947349	Testis
EUR-like	ENSG00000062370.16	ZNF112	0.270009	0.00172869	0.787153	0.947349	Testis
EUR-like	ENSG00000225960.1	RP11-360A18.1	-0.269411	-0.0056549	0.787614	0.947678	Testis
EUR-like	ENSG00000153037.13	SRP19	0.269008	0.00109257	0.787924	0.947678	Testis
EUR-like	ENSG00000232416.3	BPESC1	-0.268747	-0.00191982	0.788124	0.947678	Testis
EUR-like	ENSG00000167232.13	ZNF91	0.268659	0.00587575	0.788192	0.947678	Testis
EUR-like	ENSG00000167202.11	TBC1D2B	-0.268641	-0.00544358	0.788206	0.947678	Testis
EUR-like	ENSG00000071073.12	MGAT4A	0.268616	0.00499083	0.788225	0.947678	Testis
EUR-like	ENSG00000086475.14	SEPHS1	-0.268589	-0.00457715	0.788246	0.947678	Testis
EUR-like	ENSG00000198156.10	NPIPB6	-0.268508	-0.00184533	0.788308	0.947678	Testis
EUR-like	ENSG00000258683.1	RP11-11K13.1	-0.268436	-0.00108363	0.788364	0.947678	Testis
EUR-like	ENSG00000234423.1	LINC01250	0.268414	0.0035103	0.78838	0.947678	Testis
EUR-like	ENSG00000268621.5	IGFL2-AS1	-0.268209	-0.00161163	0.788538	0.947753	Testis
EUR-like	ENSG00000267683.1	AC008991.1	-0.267969	-0.00321959	0.788723	0.947773	Testis
EUR-like	ENSG00000205108.5	FAM205A	0.267851	0.00534182	0.788814	0.947773	Testis
EUR-like	ENSG00000242781.1	LINC02050	-0.267816	-0.00341008	0.788841	0.947773	Testis
EUR-like	ENSG00000204160.11	ZDHHC18	0.26748	0.00554374	0.7891	0.94797	Testis
EUR-like	ENSG00000153558.13	FBXL2	-0.267355	-0.00195037	0.789196	0.94797	Testis
EUR-like	ENSG00000260645.1	RP11-250B2.5	-0.267006	-0.00252202	0.789464	0.948178	Testis
EUR-like	ENSG00000116783.14	TNNI3K	-0.266732	-0.00780984	0.789675	0.948317	Testis
EUR-like	ENSG00000112276.13	BVES	-0.265849	-0.0128598	0.790355	0.949008	Testis
EUR-like	ENSG00000099381.17	SETD1A	0.265702	0.00394171	0.790469	0.949008	Testis
EUR-like	ENSG00000169313.9	P2RY12	0.265367	0.00162233	0.790727	0.949008	Testis
EUR-like	ENSG00000161653.10	NAGS	0.265281	0.00238222	0.790793	0.949008	Testis
EUR-like	ENSG00000173699.15	SPATA3	-0.265241	-0.00873224	0.790824	0.949008	Testis
EUR-like	ENSG00000169957.9	ZNF768	-0.265174	-0.00901195	0.790876	0.949008	Testis
EUR-like	ENSG00000112576.12	CCND3	0.265096	-0.000387847	0.790936	0.949008	Testis
EUR-like	ENSG00000106633.15	GCK	0.264993	0.00263697	0.791015	0.949008	Testis
EUR-like	ENSG00000123191.14	ATP7B	0.264483	0.00498035	0.791408	0.949324	Testis
EUR-like	ENSG00000273777.4	CEACAM20	-0.264403	-0.00494476	0.79147	0.949324	Testis
EUR-like	ENSG00000130675.14	MNX1	-0.264177	-0.00248509	0.791644	0.949337	Testis
EUR-like	ENSG00000133477.16	FAM83F	0.26414	0.00360848	0.791672	0.949337	Testis
EUR-like	ENSG00000186714.12	CCDC73	-0.263755	-0.0055384	0.791969	0.949441	Testis
EUR-like	ENSG00000188375.4	H3F3C	0.263609	0.00347924	0.792081	0.949441	Testis
EUR-like	ENSG00000158864.12	NDUFS2	-0.263558	-0.00651677	0.79212	0.949441	Testis
EUR-like	ENSG00000147853.16	AK3	0.263366	0.015952	0.792269	0.949441	Testis
EUR-like	ENSG00000110711.9	AIP	0.263336	0.00323443	0.792292	0.949441	Testis
EUR-like	ENSG00000223646.1	AC002463.3	-0.263213	-0.00137332	0.792386	0.949441	Testis
EUR-like	ENSG00000128655.16	PDE11A	-0.26316	-0.00891508	0.792427	0.949441	Testis
EUR-like	ENSG00000196071.4	OR2L13	-0.262944	-0.00252513	0.792593	0.949526	Testis
EUR-like	ENSG00000158717.10	RNF166	0.262672	0.00371869	0.792803	0.949568	Testis
EUR-like	ENSG00000251152.1	RP11-281P23.1	-0.262575	-0.00204032	0.792879	0.949568	Testis
EUR-like	ENSG00000272040.1	CTC-366B18.4	0.262526	0.00576296	0.792916	0.949568	Testis
EUR-like	ENSG00000248874.5	C5orf17	0.261867	0.000901189	0.793424	0.950062	Testis
EUR-like	ENSG00000272430.1	RP11-38L15.8	0.26174	0.00366312	0.793522	0.950065	Testis
EUR-like	ENSG00000167671.11	UBXN6	0.2614	0.00395234	0.793784	0.950264	Testis
EUR-like	ENSG00000145794.16	MEGF10	0.261122	0.00267702	0.793999	0.950365	Testis
EUR-like	ENSG00000247810.6	RP11-103J17.1	-0.261041	-0.00254337	0.794061	0.950365	Testis
EUR-like	ENSG00000138411.10	HECW2	0.260847	0.00415985	0.794211	0.950365	Testis
EUR-like	ENSG00000127419.16	TMEM175	-0.260795	-0.00785484	0.794251	0.950365	Testis
EUR-like	ENSG00000267564.1	RP11-128P17.3	-0.26025	-0.00401534	0.794671	0.950546	Testis
EUR-like	ENSG00000237807.3	RP11-400K9.4	0.260073	0.00464148	0.794808	0.950546	Testis
EUR-like	ENSG00000101605.12	MYOM1	-0.259878	-0.00322898	0.794958	0.950546	Testis
EUR-like	ENSG00000154328.15	NEIL2	-0.259815	-0.00504927	0.795007	0.950546	Testis
EUR-like	ENSG00000260596.5	DUX4	-0.259703	-0.00850771	0.795093	0.950546	Testis
EUR-like	ENSG00000214688.5	C10orf105	0.259652	0.0065807	0.795132	0.950546	Testis
EUR-like	ENSG00000226900.1	RP11-432J24.5	0.259506	0.00375824	0.795245	0.950546	Testis
EUR-like	ENSG00000163875.15	MEAF6	0.25949	0.00400155	0.795257	0.950546	Testis
EUR-like	ENSG00000197826.11	C4orf22	-0.259482	-0.00203691	0.795263	0.950546	Testis
EUR-like	ENSG00000262165.2	RP11-81A22.5	0.25928	0.0027921	0.795419	0.950553	Testis
EUR-like	ENSG00000164346.9	NSA2	0.25903	0.000960751	0.795612	0.950553	Testis
EUR-like	ENSG00000107816.17	LZTS2	0.259	0.0149652	0.795635	0.950553	Testis
EUR-like	ENSG00000228105.1	LINC01757	0.25891	0.00328083	0.795705	0.950553	Testis
EUR-like	ENSG00000169129.14	AFAP1L2	-0.25884	-0.00622042	0.795758	0.950553	Testis
EUR-like	ENSG00000118242.15	MREG	0.258691	0.00675086	0.795874	0.950553	Testis
EUR-like	ENSG00000206028.1	CTA-373H7.7	0.258528	0.00112218	0.796	0.950553	Testis
EUR-like	ENSG00000214063.10	TSPAN4	-0.258483	-0.0237447	0.796034	0.950553	Testis
EUR-like	ENSG00000070081.15	NUCB2	0.257926	0.00328137	0.796464	0.950951	Testis
EUR-like	ENSG00000164654.15	MIOS	-0.257272	-0.00410764	0.796969	0.951441	Testis
EUR-like	ENSG00000254086.1	RP11-94H18.2	-0.256753	-0.00460765	0.797369	0.951692	Testis
EUR-like	ENSG00000104524.13	PYCRL	-0.256664	-0.00747417	0.797438	0.951692	Testis
EUR-like	ENSG00000168661.14	ZNF30	0.256521	0.000797895	0.797548	0.951692	Testis
EUR-like	ENSG00000186417.13	GLDN	-0.256481	-0.00644167	0.79758	0.951692	Testis
EUR-like	ENSG00000152672.7	CLEC4F	0.256378	0.00546674	0.797659	0.951692	Testis
EUR-like	ENSG00000132849.19	PATJ	-0.256155	-0.00241659	0.797832	0.951784	Testis
EUR-like	ENSG00000258927.1	RP11-1070N10.5	-0.256017	-0.00141796	0.797938	0.951796	Testis
EUR-like	ENSG00000121892.14	PDS5A	-0.255755	-0.0184195	0.79814	0.951923	Testis
EUR-like	ENSG00000077454.15	LRCH4	0.254993	0.0052552	0.798728	0.952255	Testis
EUR-like	ENSG00000130803.14	ZNF317	-0.254472	-0.00519998	0.799131	0.952255	Testis
EUR-like	ENSG00000231720.1	RP11-568A7.3	-0.254245	-0.000851997	0.799306	0.952255	Testis
EUR-like	ENSG00000162819.11	BROX	0.254207	0.0232051	0.799336	0.952255	Testis
EUR-like	ENSG00000083812.11	ZNF324	0.25402	0.00499711	0.79948	0.952255	Testis
EUR-like	ENSG00000141384.12	TAF4B	0.254014	0.00741634	0.799485	0.952255	Testis
EUR-like	ENSG00000162236.11	STX5	-0.253967	-0.00644709	0.799521	0.952255	Testis
EUR-like	ENSG00000131196.17	NFATC1	-0.253656	-0.00159884	0.799761	0.952255	Testis
EUR-like	ENSG00000162434.11	JAK1	0.253523	0.0064642	0.799864	0.952255	Testis
EUR-like	ENSG00000196772.3	OR14A16	0.253178	0.00117756	0.800131	0.952255	Testis
EUR-like	ENSG00000115977.18	AAK1	-0.253151	-0.00407179	0.800152	0.952255	Testis
EUR-like	ENSG00000136848.16	DAB2IP	0.253076	0.0168457	0.800209	0.952255	Testis
EUR-like	ENSG00000141428.16	C18orf21	0.253069	0.00659031	0.800215	0.952255	Testis
EUR-like	ENSG00000109775.10	UFSP2	-0.253065	-0.00324104	0.800218	0.952255	Testis
EUR-like	ENSG00000122386.10	ZNF205	0.252745	0.00403532	0.800465	0.952255	Testis
EUR-like	ENSG00000105607.12	GCDH	-0.252726	-0.00327051	0.80048	0.952255	Testis
EUR-like	ENSG00000110063.8	DCPS	0.252615	0.00963201	0.800566	0.952255	Testis
EUR-like	ENSG00000177990.11	DPY19L2	-0.252582	-0.00525056	0.800591	0.952255	Testis
EUR-like	ENSG00000160180.15	TFF3	-0.252464	-0.00212264	0.800683	0.952255	Testis
EUR-like	ENSG00000186867.10	QRFPR	-0.252444	-0.0013117	0.800698	0.952255	Testis
EUR-like	ENSG00000179397.17	C1orf101	-0.252391	-0.00232888	0.800739	0.952255	Testis
EUR-like	ENSG00000183570.16	PCBP3	0.252206	0.00481177	0.800882	0.952255	Testis
EUR-like	ENSG00000170248.13	PDCD6IP	-0.252177	-0.0033183	0.800904	0.952255	Testis
EUR-like	ENSG00000183246.6	RIMBP3C	-0.252172	-0.00187735	0.800908	0.952255	Testis
EUR-like	ENSG00000060762.18	MPC1	-0.252137	-0.00280583	0.800935	0.952255	Testis
EUR-like	ENSG00000234640.1	RP11-264E18.1	-0.251943	-0.00136632	0.801085	0.952255	Testis
EUR-like	ENSG00000171606.17	ZNF274	-0.251931	-0.00456755	0.801095	0.952255	Testis
EUR-like	ENSG00000136720.6	HS6ST1	0.251726	0.00756876	0.801253	0.952255	Testis
EUR-like	ENSG00000168685.14	IL7R	0.251657	0.00234475	0.801306	0.952255	Testis
EUR-like	ENSG00000278195.1	SSTR3	0.251638	0.00395987	0.801321	0.952255	Testis
EUR-like	ENSG00000196605.7	ZNF846	0.25155	0.00278117	0.801389	0.952255	Testis
EUR-like	ENSG00000138796.16	HADH	-0.251373	-0.00310564	0.801526	0.952303	Testis
EUR-like	ENSG00000149557.12	FEZ1	-0.251146	-0.00156451	0.801701	0.952398	Testis
EUR-like	ENSG00000258532.1	RP11-353P15.1	-0.250603	-0.00499555	0.802121	0.952783	Testis
EUR-like	ENSG00000169550.12	MUC15	-0.25027	-0.00255907	0.802378	0.952974	Testis
EUR-like	ENSG00000272799.1	RP11-474N24.6	0.249884	0.000923034	0.802677	0.953215	Testis
EUR-like	ENSG00000261135.1	RP4-798A10.7	-0.249536	-0.0071081	0.802946	0.953421	Testis
EUR-like	ENSG00000225924.2	RP1-111D6.4	0.249152	0.00799687	0.803243	0.953618	Testis
EUR-like	ENSG00000178381.11	ZFAND2A	0.249072	0.000864804	0.803305	0.953618	Testis
EUR-like	ENSG00000272299.1	RP11-394A14.4	-0.248749	-0.00219613	0.803555	0.953664	Testis
EUR-like	ENSG00000151789.10	ZNF385D	-0.248675	-0.00433482	0.803612	0.953664	Testis
EUR-like	ENSG00000231028.8	LINC00271	-0.248516	-0.00416005	0.803735	0.953664	Testis
EUR-like	ENSG00000065268.10	WDR18	-0.248424	-0.0010704	0.803806	0.953664	Testis
EUR-like	ENSG00000182150.15	ERCC6L2	0.248403	0.00409115	0.803823	0.953664	Testis
EUR-like	ENSG00000166123.13	GPT2	0.247999	0.00874798	0.804135	0.953763	Testis
EUR-like	ENSG00000173077.14	2025-12-01	0.247756	0.000901484	0.804323	0.953763	Testis
EUR-like	ENSG00000155428.12	TRIM74	0.247704	0.00366196	0.804364	0.953763	Testis
EUR-like	ENSG00000249797.1	LINC02147	-0.247674	-0.00154014	0.804387	0.953763	Testis
EUR-like	ENSG00000119943.12	PYROXD2	0.247573	0.00236461	0.804465	0.953763	Testis
EUR-like	ENSG00000183230.16	CTNNA3	0.24755	0.00147628	0.804482	0.953763	Testis
EUR-like	ENSG00000188785.11	ZNF548	-0.247422	-0.00295906	0.804582	0.953767	Testis
EUR-like	ENSG00000149273.14	RPS3	0.246934	0.00437157	0.804959	0.954084	Testis
EUR-like	ENSG00000203971.1	RP13-379L11.2	0.246823	0.00166729	0.805046	0.954084	Testis
EUR-like	ENSG00000197415.11	VEPH1	-0.246704	-0.00394056	0.805138	0.954084	Testis
EUR-like	ENSG00000159128.14	IFNGR2	0.246452	0.00342419	0.805332	0.954134	Testis
EUR-like	ENSG00000230945.1	LINC01507	0.246401	0.00667812	0.805372	0.954134	Testis
EUR-like	ENSG00000275427.1	CTD-2281E23.1	-0.246203	-0.00261603	0.805525	0.954179	Testis
EUR-like	ENSG00000104660.17	LEPROTL1	0.246104	0.0029499	0.805602	0.954179	Testis
EUR-like	ENSG00000225535.6	LINC01393	-0.245964	-0.00235583	0.80571	0.954194	Testis
EUR-like	ENSG00000253960.1	RP11-388K12.1	0.245645	0.00361658	0.805957	0.954372	Testis
EUR-like	ENSG00000116685.15	KIAA2013	0.245465	0.00316679	0.806096	0.954372	Testis
EUR-like	ENSG00000283440.1	RP11-445H22.3	-0.245386	-0.00233215	0.806157	0.954372	Testis
EUR-like	ENSG00000156042.17	CFAP70	0.24518	0.00228912	0.806317	0.954372	Testis
EUR-like	ENSG00000230124.6	ACBD6	0.245149	0.0014446	0.806341	0.954372	Testis
EUR-like	ENSG00000266985.1	CTD-2329C7.2	-0.24486	-0.012242	0.806565	0.954523	Testis
EUR-like	ENSG00000143514.16	TP53BP2	0.24457	0.0177775	0.80679	0.954675	Testis
EUR-like	ENSG00000174667.3	OR7D4	0.244337	0.00152725	0.806969	0.954681	Testis
EUR-like	ENSG00000175497.16	DPP10	-0.244261	-0.00131361	0.807029	0.954681	Testis
EUR-like	ENSG00000261404.5	AC009120.4	0.244113	0.00290055	0.807143	0.954681	Testis
EUR-like	ENSG00000115616.2	SLC9A2	-0.244067	-0.00790498	0.807179	0.954681	Testis
EUR-like	ENSG00000130193.7	THEM6	-0.243874	-0.00334767	0.807328	0.954744	Testis
EUR-like	ENSG00000167720.12	SRR	0.243455	0.00164067	0.807653	0.954939	Testis
EUR-like	ENSG00000250357.1	RP11-503L19.1	0.243414	0.00152898	0.807685	0.954939	Testis
EUR-like	ENSG00000121413.12	ZSCAN18	0.243105	0.00245135	0.807924	0.954967	Testis
EUR-like	ENSG00000134240.11	HMGCS2	0.243088	0.00429261	0.807938	0.954967	Testis
EUR-like	ENSG00000144681.10	STAC	-0.24301	-0.00237429	0.807997	0.954967	Testis
EUR-like	ENSG00000134551.12	PRH2	-0.242811	-0.00157882	0.808152	0.955036	Testis
EUR-like	ENSG00000104872.10	PIH1D1	0.242461	0.000928645	0.808423	0.955238	Testis
EUR-like	ENSG00000176092.14	AIM1L	-0.241979	-0.010678	0.808796	0.955238	Testis
EUR-like	ENSG00000172331.11	BPGM	-0.241969	-0.00373818	0.808804	0.955238	Testis
EUR-like	ENSG00000142632.16	ARHGEF19	0.241915	0.0015521	0.808846	0.955238	Testis
EUR-like	ENSG00000157303.10	SUSD3	0.241878	0.0117482	0.808875	0.955238	Testis
EUR-like	ENSG00000002726.20	AOC1	0.241846	0.0007994	0.8089	0.955238	Testis
EUR-like	ENSG00000129245.11	FXR2	-0.24153	-0.00842072	0.809144	0.955414	Testis
EUR-like	ENSG00000105321.12	CCDC9	0.241042	0.00982459	0.809523	0.955746	Testis
EUR-like	ENSG00000277214.1	RP11-70D24.3	-0.240362	-0.00387867	0.81005	0.956255	Testis
EUR-like	ENSG00000111716.12	LDHB	-0.240169	-0.0142192	0.8102	0.956318	Testis
EUR-like	ENSG00000050820.16	BCAR1	0.23983	0.00415222	0.810462	0.956442	Testis
EUR-like	ENSG00000063438.16	AHRR	0.239619	0.00116632	0.810625	0.956442	Testis
EUR-like	ENSG00000257517.1	RP4-601P9.1	-0.239544	-0.00262132	0.810683	0.956442	Testis
EUR-like	ENSG00000215193.12	PEX26	0.239393	0.0116968	0.810801	0.956442	Testis
EUR-like	ENSG00000162399.6	BSND	0.239367	0.00280015	0.810821	0.956442	Testis
EUR-like	ENSG00000259459.5	RP11-321G12.1	-0.239289	-0.00382449	0.810881	0.956442	Testis
EUR-like	ENSG00000185033.14	SEMA4B	-0.238928	-0.00811324	0.811161	0.956613	Testis
EUR-like	ENSG00000181378.13	CFAP65	0.238843	0.00510683	0.811228	0.956613	Testis
EUR-like	ENSG00000184178.15	SCFD2	-0.238729	-0.00531606	0.811316	0.956613	Testis
EUR-like	ENSG00000160678.11	S100A1	0.238336	0.00512013	0.81162	0.956859	Testis
EUR-like	ENSG00000105255.10	FSD1	-0.237847	-0.0101889	0.811999	0.957192	Testis
EUR-like	ENSG00000160695.14	VPS11	0.237713	0.00206721	0.812104	0.957201	Testis
EUR-like	ENSG00000196730.12	DAPK1	-0.237466	-0.00202071	0.812295	0.95724	Testis
EUR-like	ENSG00000273270.1	RP11-212P7.2	-0.237298	-0.00176401	0.812425	0.95724	Testis
EUR-like	ENSG00000144331.18	ZNF385B	-0.237298	-0.00273545	0.812425	0.95724	Testis
EUR-like	ENSG00000250668.1	LINC02123	-0.237009	-0.00673564	0.81265	0.957345	Testis
EUR-like	ENSG00000270876.1	ZNF30-AS1	0.236814	0.00389738	0.812801	0.957345	Testis
EUR-like	ENSG00000248901.1	LINC01846	-0.236725	-0.00440159	0.81287	0.957345	Testis
EUR-like	ENSG00000104290.10	FZD3	-0.236686	-0.0013432	0.8129	0.957345	Testis
EUR-like	ENSG00000132286.11	TIMM10B	-0.236165	-0.00658136	0.813305	0.957612	Testis
EUR-like	ENSG00000175352.10	NRIP3	0.236146	0.00550514	0.81332	0.957612	Testis
EUR-like	ENSG00000249378.5	LINC01060	0.235709	0.000822956	0.813658	0.957819	Testis
EUR-like	ENSG00000148602.5	LRIT1	-0.235671	-0.00543471	0.813688	0.957819	Testis
EUR-like	ENSG00000174915.11	PTDSS2	0.235294	0.00577086	0.81398	0.957986	Testis
EUR-like	ENSG00000083838.15	ZNF446	0.235181	0.0050251	0.814068	0.957986	Testis
EUR-like	ENSG00000260331.1	RP11-111J6.2	-0.235115	-0.00613022	0.814119	0.957986	Testis
EUR-like	ENSG00000084073.8	ZMPSTE24	0.234819	0.0206865	0.814349	0.958014	Testis
EUR-like	ENSG00000169340.9	PDILT	-0.234463	-0.00633327	0.814626	0.958014	Testis
EUR-like	ENSG00000197020.10	ZNF100	-0.234363	-0.0020179	0.814703	0.958014	Testis
EUR-like	ENSG00000263417.4	GTSCR1	0.234323	0.00300105	0.814735	0.958014	Testis
EUR-like	ENSG00000260677.1	RP11-546O6.4	-0.23432	-0.00289315	0.814737	0.958014	Testis
EUR-like	ENSG00000064199.6	SPA17	-0.234231	-0.0137621	0.814806	0.958014	Testis
EUR-like	ENSG00000198604.10	BAZ1A	-0.233995	-0.00376535	0.814989	0.958014	Testis
EUR-like	ENSG00000170889.13	RPS9	0.233971	0.00220385	0.815008	0.958014	Testis
EUR-like	ENSG00000123179.13	EBPL	-0.233637	-0.00163265	0.815266	0.958014	Testis
EUR-like	ENSG00000177663.13	IL17RA	0.233511	0.00230877	0.815364	0.958014	Testis
EUR-like	ENSG00000135913.10	USP37	0.233475	0.00545311	0.815393	0.958014	Testis
EUR-like	ENSG00000176410.7	DNAJC30	0.233442	0.00315344	0.815418	0.958014	Testis
EUR-like	ENSG00000204351.11	SKIV2L	-0.23339	-0.00243415	0.815458	0.958014	Testis
EUR-like	ENSG00000176428.5	VPS37D	0.233345	0.00452601	0.815493	0.958014	Testis
EUR-like	ENSG00000142733.14	MAP3K6	-0.23249	-0.00871082	0.816158	0.958681	Testis
EUR-like	ENSG00000163029.15	SMC6	-0.232163	-0.000522602	0.816411	0.958866	Testis
EUR-like	ENSG00000100053.9	CRYBB3	-0.231977	-0.00123657	0.816556	0.958867	Testis
EUR-like	ENSG00000226383.6	LINC01876	-0.231913	-0.00242019	0.816605	0.958867	Testis
EUR-like	ENSG00000226194.5	RP1-137D17.1	0.231209	0.00118305	0.817153	0.959197	Testis
EUR-like	ENSG00000182111.8	ZNF716	0.231181	0.000904628	0.817174	0.959197	Testis
EUR-like	ENSG00000170627.10	GTSF1	-0.231178	-0.0113476	0.817176	0.959197	Testis
EUR-like	ENSG00000178338.10	ZNF354B	0.230816	0.00524424	0.817458	0.959414	Testis
EUR-like	ENSG00000244471.5	RP11-78J21.4	0.230548	0.00363384	0.817666	0.959529	Testis
EUR-like	ENSG00000170340.10	B3GNT2	0.230442	0.00302846	0.817748	0.959529	Testis
EUR-like	ENSG00000228037.1	RP3-395M20.9	-0.23021	-0.00245692	0.817928	0.959627	Testis
EUR-like	ENSG00000123095.5	BHLHE41	-0.229657	-0.0053996	0.818359	0.959949	Testis
EUR-like	ENSG00000232448.1	RP11-416N4.1	0.229579	0.00350973	0.818419	0.959949	Testis
EUR-like	ENSG00000205978.5	NYNRIN	0.228966	0.00474775	0.818895	0.959949	Testis
EUR-like	ENSG00000112599.8	GUCA1B	-0.228915	-0.00372096	0.818935	0.959949	Testis
EUR-like	ENSG00000185684.12	EP400NL	-0.228648	-0.00159849	0.819143	0.959949	Testis
EUR-like	ENSG00000269949.1	RP11-738E22.3	-0.228635	-0.00169957	0.819152	0.959949	Testis
EUR-like	ENSG00000131941.7	RHPN2	-0.22851	-0.00416114	0.81925	0.959949	Testis
EUR-like	ENSG00000188227.12	ZNF793	0.228382	0.00783938	0.819349	0.959949	Testis
EUR-like	ENSG00000100403.11	ZC3H7B	0.228223	0.0094237	0.819473	0.959949	Testis
EUR-like	ENSG00000103245.13	NARFL	0.228223	0.00137005	0.819473	0.959949	Testis
EUR-like	ENSG00000104375.15	STK3	0.228149	0.0020715	0.81953	0.959949	Testis
EUR-like	ENSG00000227306.1	AP006285.6	0.228069	0.00459797	0.819592	0.959949	Testis
EUR-like	ENSG00000173805.15	HAP1	0.228038	0.00313272	0.819617	0.959949	Testis
EUR-like	ENSG00000234279.1	LINC01937	-0.228003	-0.00207324	0.819644	0.959949	Testis
EUR-like	ENSG00000114030.12	KPNA1	-0.227675	-0.00171105	0.819899	0.959949	Testis
EUR-like	ENSG00000184434.7	LRRC19	0.227624	0.00116455	0.819938	0.959949	Testis
EUR-like	ENSG00000125755.18	SYMPK	-0.227514	-0.00417897	0.820024	0.959949	Testis
EUR-like	ENSG00000185345.18	PARK2	0.227508	0.00137015	0.820029	0.959949	Testis
EUR-like	ENSG00000173678.14	SPDYE2B	-0.227495	-0.00869693	0.820039	0.959949	Testis
EUR-like	ENSG00000143387.12	CTSK	-0.226946	-0.00361268	0.820465	0.960335	Testis
EUR-like	ENSG00000180767.9	CHST13	-0.226699	-0.0178951	0.820658	0.960447	Testis
EUR-like	ENSG00000263002.7	ZNF234	0.226556	0.00121702	0.820769	0.960464	Testis
EUR-like	ENSG00000138363.14	ATIC	0.226182	0.00837529	0.82106	0.960691	Testis
EUR-like	ENSG00000100300.17	TSPO	-0.225982	-0.00363815	0.821216	0.960748	Testis
EUR-like	ENSG00000226979.8	LTA	-0.225871	-0.00226048	0.821301	0.960748	Testis
EUR-like	ENSG00000135899.17	SP110	-0.225737	-0.00612436	0.821406	0.960757	Testis
EUR-like	ENSG00000131435.12	PDLIM4	-0.225427	-0.00201901	0.821647	0.960852	Testis
EUR-like	ENSG00000146587.17	RBAK	0.225157	0.0123288	0.821857	0.960852	Testis
EUR-like	ENSG00000083099.10	LYRM2	0.225039	0.00367758	0.821949	0.960852	Testis
EUR-like	ENSG00000169762.16	TAPT1	0.224802	0.00440144	0.822133	0.960852	Testis
EUR-like	ENSG00000257454.1	CTD-2021H9.2	0.224695	0.00364168	0.822216	0.960852	Testis
EUR-like	ENSG00000115183.14	TANC1	-0.224688	-0.00353183	0.822222	0.960852	Testis
EUR-like	ENSG00000229289.1	AP000431.2	0.224562	0.00167774	0.82232	0.960852	Testis
EUR-like	ENSG00000000460.16	C1orf112	0.224509	0.0038727	0.822361	0.960852	Testis
EUR-like	ENSG00000228386.2	RP5-1125A11.4	0.224406	0.00279655	0.822441	0.960852	Testis
EUR-like	ENSG00000174839.12	DENND6A	-0.224306	-0.00262904	0.822519	0.960852	Testis
EUR-like	ENSG00000152291.13	TGOLN2	-0.224265	-0.0356229	0.822551	0.960852	Testis
EUR-like	ENSG00000183775.10	KCTD16	-0.224019	-0.00419876	0.822742	0.960919	Testis
EUR-like	ENSG00000164023.14	SGMS2	-0.223734	-0.00610517	0.822964	0.960919	Testis
EUR-like	ENSG00000213809.8	KLRK1	-0.223609	-0.00371331	0.823062	0.960919	Testis
EUR-like	ENSG00000137216.18	TMEM63B	-0.223475	-0.00134946	0.823166	0.960919	Testis
EUR-like	ENSG00000188869.12	TMC3	-0.223456	-0.00360139	0.823181	0.960919	Testis
EUR-like	ENSG00000253773.2	C8orf37-AS1	-0.22328	-0.00219593	0.823318	0.960919	Testis
EUR-like	ENSG00000180353.10	HCLS1	-0.223183	-0.00952746	0.823393	0.960919	Testis
EUR-like	ENSG00000278129.1	ZNF8	-0.222945	-0.00127595	0.823579	0.960919	Testis
EUR-like	ENSG00000256994.1	RP11-871F6.3	-0.222846	-0.00406799	0.823656	0.960919	Testis
EUR-like	ENSG00000162913.9	C1orf145	-0.222812	-0.00605006	0.823682	0.960919	Testis
EUR-like	ENSG00000163874.10	ZC3H12A	0.222657	0.0031703	0.823802	0.960919	Testis
EUR-like	ENSG00000258150.5	RP11-345J4.3	0.222591	0.00174159	0.823854	0.960919	Testis
EUR-like	ENSG00000168234.12	TTC39C	-0.222495	-0.00355682	0.823929	0.960919	Testis
EUR-like	ENSG00000172345.13	STARD5	0.222452	0.00163572	0.823962	0.960919	Testis
EUR-like	ENSG00000074410.13	CA12	-0.222253	-0.00428468	0.824117	0.960987	Testis
EUR-like	ENSG00000185880.12	TRIM69	0.222009	0.00239046	0.824307	0.961095	Testis
EUR-like	ENSG00000117625.13	RCOR3	0.221669	0.00525867	0.824572	0.961232	Testis
EUR-like	ENSG00000111450.13	STX2	-0.221609	-0.00220171	0.824618	0.961232	Testis
EUR-like	ENSG00000128045.6	RASL11B	0.221264	0.00624703	0.824887	0.961433	Testis
EUR-like	ENSG00000148484.17	RSU1	0.220784	0.00979795	0.825261	0.961511	Testis
EUR-like	ENSG00000152128.13	TMEM163	0.22075	0.00123742	0.825287	0.961511	Testis
EUR-like	ENSG00000112146.16	FBXO9	-0.220458	-0.00684815	0.825514	0.961511	Testis
EUR-like	ENSG00000092140.14	G2E3	0.220395	0.0113846	0.825564	0.961511	Testis
EUR-like	ENSG00000134539.16	KLRD1	0.220293	0.00185646	0.825643	0.961511	Testis
EUR-like	ENSG00000071626.16	DAZAP1	0.220275	0.00600873	0.825657	0.961511	Testis
EUR-like	ENSG00000274925.1	CTD-2547G23.4	0.220151	0.00530128	0.825753	0.961511	Testis
EUR-like	ENSG00000072210.18	ALDH3A2	0.220129	0.00480638	0.82577	0.961511	Testis
EUR-like	ENSG00000033011.11	ALG1	-0.21986	-0.00556165	0.82598	0.961511	Testis
EUR-like	ENSG00000211452.10	DIO1	0.219729	0.00232458	0.826082	0.961511	Testis
EUR-like	ENSG00000100505.13	TRIM9	-0.2197	-0.00406092	0.826105	0.961511	Testis
EUR-like	ENSG00000010270.13	STARD3NL	0.219563	0.00654068	0.826212	0.961511	Testis
EUR-like	ENSG00000157181.15	C1orf27	0.219562	0.00202241	0.826212	0.961511	Testis
EUR-like	ENSG00000113088.5	GZMK	-0.219408	-0.00348589	0.826333	0.961524	Testis
EUR-like	ENSG00000204677.10	FAM153C	0.219176	0.00124346	0.826513	0.961524	Testis
EUR-like	ENSG00000176601.12	MAP3K19	0.219131	0.00213708	0.826548	0.961524	Testis
EUR-like	ENSG00000170590.9	LINC00266-3	-0.218817	-0.0049393	0.826793	0.961524	Testis
EUR-like	ENSG00000068097.14	HEATR6	0.218761	0.00216832	0.826836	0.961524	Testis
EUR-like	ENSG00000118096.7	IFT46	-0.21876	-0.00393252	0.826837	0.961524	Testis
EUR-like	ENSG00000144559.10	TAMM41	-0.218678	-0.00203754	0.826901	0.961524	Testis
EUR-like	ENSG00000136270.13	TBRG4	0.218097	0.00222036	0.827354	0.961827	Testis
EUR-like	ENSG00000235357.1	LINC01621	0.218095	0.00143394	0.827355	0.961827	Testis
EUR-like	ENSG00000135437.9	RDH5	-0.217776	-0.00274809	0.827603	0.962003	Testis
EUR-like	ENSG00000018408.14	WWTR1	0.217215	0.00619984	0.828041	0.96224	Testis
EUR-like	ENSG00000250697.1	CTD-2066L21.3	-0.217193	-0.00210924	0.828058	0.96224	Testis
EUR-like	ENSG00000265519.1	CTD-3157E16.1	0.217036	0.001624	0.82818	0.96224	Testis
EUR-like	ENSG00000141424.12	SLC39A6	0.217018	0.00257129	0.828195	0.96224	Testis
EUR-like	ENSG00000205959.3	RP11-689P11.2	-0.216755	-0.0018748	0.8284	0.962358	Testis
EUR-like	ENSG00000253871.1	RP11-756K15.2	-0.216639	-0.00386935	0.82849	0.962358	Testis
EUR-like	ENSG00000108590.10	MED31	0.21613	0.00205231	0.828886	0.962384	Testis
EUR-like	ENSG00000204179.10	PTPN20	-0.216095	-0.00536829	0.828913	0.962384	Testis
EUR-like	ENSG00000204176.13	SYT15	0.216095	0.0044656	0.828913	0.962384	Testis
EUR-like	ENSG00000198911.11	SREBF2	0.216088	0.00210955	0.828919	0.962384	Testis
EUR-like	ENSG00000231040.1	LINC01911	-0.215989	-0.014671	0.828996	0.962384	Testis
EUR-like	ENSG00000227479.1	AC124861.1	-0.215715	-0.00120985	0.82921	0.962519	Testis
EUR-like	ENSG00000085662.13	AKR1B1	0.21524	0.0042736	0.82958	0.96261	Testis
EUR-like	ENSG00000149256.15	TENM4	-0.215142	-0.00546631	0.829657	0.96261	Testis
EUR-like	ENSG00000099840.13	IZUMO4	0.215066	0.00929445	0.829716	0.96261	Testis
EUR-like	ENSG00000278740.1	RP11-147L13.14	0.215056	0.00175287	0.829724	0.96261	Testis
EUR-like	ENSG00000257519.1	RP11-116D17.2	0.214558	0.00165126	0.830112	0.96261	Testis
EUR-like	ENSG00000196378.11	ZNF34	-0.214553	-0.0025496	0.830116	0.96261	Testis
EUR-like	ENSG00000139370.11	SLC15A4	-0.214532	-0.0021065	0.830132	0.96261	Testis
EUR-like	ENSG00000187815.9	ZFP69	0.214401	0.00287736	0.830234	0.96261	Testis
EUR-like	ENSG00000099991.17	CABIN1	-0.214378	-0.00217709	0.830252	0.96261	Testis
EUR-like	ENSG00000168453.14	HR	0.214371	0.00234226	0.830257	0.96261	Testis
EUR-like	ENSG00000280798.1	LINC00294	-0.21411	-0.00235092	0.830461	0.962735	Testis
EUR-like	ENSG00000230710.1	LINC00332	-0.213938	-0.00155868	0.830595	0.962777	Testis
EUR-like	ENSG00000033627.16	ATP6V0A1	-0.213541	-0.00667031	0.830905	0.962807	Testis
EUR-like	ENSG00000110925.6	CSRNP2	-0.213445	-0.00219197	0.83098	0.962807	Testis
EUR-like	ENSG00000181929.11	PRKAG1	0.213072	0.00263867	0.831271	0.962807	Testis
EUR-like	ENSG00000149451.17	ADAM33	0.213035	0.00184734	0.8313	0.962807	Testis
EUR-like	ENSG00000259783.5	RP11-1006G14.2	-0.213002	-0.0112542	0.831325	0.962807	Testis
EUR-like	ENSG00000037757.13	MRI1	0.212977	0.00136031	0.831345	0.962807	Testis
EUR-like	ENSG00000100614.17	PPM1A	-0.212884	-0.0027385	0.831417	0.962807	Testis
EUR-like	ENSG00000178974.9	FBXO34	-0.212701	-0.00354565	0.83156	0.962807	Testis
EUR-like	ENSG00000232746.1	LINC02022	0.212395	0.00200187	0.831799	0.962807	Testis
EUR-like	ENSG00000125812.15	GZF1	-0.212384	-0.00287611	0.831808	0.962807	Testis
EUR-like	ENSG00000178795.9	GDPD4	-0.212381	-0.000995847	0.83181	0.962807	Testis
EUR-like	ENSG00000196678.13	ERI2	0.21212	0.00616102	0.832013	0.962807	Testis
EUR-like	ENSG00000250723.5	RP11-79E3.2	0.212106	0.00581518	0.832025	0.962807	Testis
EUR-like	ENSG00000107521.18	HPS1	-0.212087	-0.00151846	0.832039	0.962807	Testis
EUR-like	ENSG00000089692.8	LAG3	-0.211924	-0.0122926	0.832166	0.962807	Testis
EUR-like	ENSG00000273136.6	NBPF26	0.211815	0.00192527	0.832251	0.962807	Testis
EUR-like	ENSG00000233399.2	LINC01648	-0.211698	-0.00165216	0.832343	0.962807	Testis
EUR-like	ENSG00000234215.2	RP5-942I16.1	-0.211602	-0.0143417	0.832418	0.962807	Testis
EUR-like	ENSG00000117676.13	RPS6KA1	-0.211544	-0.00249721	0.832462	0.962807	Testis
EUR-like	ENSG00000120149.8	MSX2	-0.211231	-0.00527051	0.832707	0.962978	Testis
EUR-like	ENSG00000249584.1	RP11-478P10.1	0.211035	0.00196546	0.83286	0.963025	Testis
EUR-like	ENSG00000141316.12	SPACA3	-0.210737	-0.00580867	0.833092	0.963025	Testis
EUR-like	ENSG00000186854.10	TRABD2A	-0.210654	-0.00424963	0.833158	0.963025	Testis
EUR-like	ENSG00000134900.11	TPP2	-0.210525	-0.00674041	0.833258	0.963025	Testis
EUR-like	ENSG00000110328.5	GALNT18	0.210395	0.00325596	0.83336	0.963025	Testis
EUR-like	ENSG00000165526.8	RPUSD4	0.210315	0.004214	0.833421	0.963025	Testis
EUR-like	ENSG00000258890.6	CEP95	0.210289	0.00316311	0.833442	0.963025	Testis
EUR-like	ENSG00000229912.1	AC128709.4	0.210185	0.00168725	0.833523	0.963025	Testis
EUR-like	ENSG00000110888.17	CAPRIN2	0.209963	0.00435694	0.833697	0.963113	Testis
EUR-like	ENSG00000180448.10	ARHGAP45	0.209705	0.00220783	0.833898	0.963234	Testis
EUR-like	ENSG00000235687.8	LINC00993	-0.209401	-0.0029179	0.834135	0.963396	Testis
EUR-like	ENSG00000267654.1	LINC01882	0.209077	0.0040395	0.834388	0.963489	Testis
EUR-like	ENSG00000103249.17	CLCN7	0.208974	0.00182972	0.834469	0.963489	Testis
EUR-like	ENSG00000269930.1	RP11-932O9.9	0.208646	0.00799895	0.834724	0.963489	Testis
EUR-like	ENSG00000078808.16	SDF4	-0.208629	-0.00154534	0.834738	0.963489	Testis
EUR-like	ENSG00000175106.16	TVP23C	0.208556	0.00129988	0.834795	0.963489	Testis
EUR-like	ENSG00000105281.12	SLC1A5	0.20855	0.00203975	0.834799	0.963489	Testis
EUR-like	ENSG00000105357.15	MYH14	0.208429	0.0026393	0.834894	0.963489	Testis
EUR-like	ENSG00000091128.12	LAMB4	-0.207868	-0.0199451	0.835332	0.963882	Testis
EUR-like	ENSG00000227902.2	AC062032.1	-0.207564	-0.00315847	0.835569	0.963905	Testis
EUR-like	ENSG00000113296.14	THBS4	-0.207483	-0.00511351	0.835633	0.963905	Testis
EUR-like	ENSG00000173535.13	TNFRSF10C	-0.207469	-0.00288046	0.835643	0.963905	Testis
EUR-like	ENSG00000161618.9	ALDH16A1	-0.207253	-0.00217823	0.835812	0.963988	Testis
EUR-like	ENSG00000164171.10	ITGA2	0.206843	0.00104923	0.836133	0.964142	Testis
EUR-like	ENSG00000141294.9	LRRC46	-0.206834	-0.0100638	0.836139	0.964142	Testis
EUR-like	ENSG00000255512.1	AP005135.2	-0.206637	-0.00112553	0.836293	0.964207	Testis
EUR-like	ENSG00000164008.14	C1orf50	0.206486	0.0025108	0.836411	0.964228	Testis
EUR-like	ENSG00000112294.12	ALDH5A1	0.206356	0.00867574	0.836513	0.964228	Testis
EUR-like	ENSG00000160818.16	GPATCH4	-0.206241	-0.00569748	0.836603	0.964228	Testis
EUR-like	ENSG00000106018.13	VIPR2	0.205486	0.00431636	0.837192	0.964472	Testis
EUR-like	ENSG00000174898.15	CATSPERD	-0.205477	-0.00349438	0.837199	0.964472	Testis
EUR-like	ENSG00000249818.1	RP11-73G16.3	0.205446	0.00252223	0.837223	0.964472	Testis
EUR-like	ENSG00000133116.7	KL	0.205436	0.0023971	0.837231	0.964472	Testis
EUR-like	ENSG00000110429.13	FBXO3	-0.205319	-0.00597531	0.837323	0.964472	Testis
EUR-like	ENSG00000224406.5	LINC02052	-0.205225	-0.00183783	0.837397	0.964472	Testis
EUR-like	ENSG00000124571.17	XPO5	0.205077	0.00514465	0.837512	0.964493	Testis
EUR-like	ENSG00000100591.7	AHSA1	0.204933	0.0139266	0.837625	0.964511	Testis
EUR-like	ENSG00000154274.14	C4orf19	-0.204735	-0.00200064	0.837779	0.964519	Testis
EUR-like	ENSG00000185808.13	PIGP	0.204632	0.00113683	0.837859	0.964519	Testis
EUR-like	ENSG00000156990.14	RPUSD3	0.204189	0.00313305	0.838206	0.964519	Testis
EUR-like	ENSG00000167766.18	ZNF83	-0.204149	-0.00122191	0.838237	0.964519	Testis
EUR-like	ENSG00000226140.5	RP11-461K13.1	-0.20411	-0.0041316	0.838267	0.964519	Testis
EUR-like	ENSG00000231204.5	AC011752.1	0.204107	0.00460893	0.83827	0.964519	Testis
EUR-like	ENSG00000270001.1	RP11-218C14.8	0.204054	0.00235693	0.838311	0.964519	Testis
EUR-like	ENSG00000154124.4	OTULIN	0.203913	0.0036028	0.838421	0.964534	Testis
EUR-like	ENSG00000169436.16	COL22A1	-0.20343	-0.00413262	0.838799	0.964673	Testis
EUR-like	ENSG00000196104.10	SPOCK3	-0.203427	-0.00144667	0.838801	0.964673	Testis
EUR-like	ENSG00000196961.12	AP2A1	-0.203386	-0.00288174	0.838833	0.964673	Testis
EUR-like	ENSG00000248663.6	LINC00992	-0.202705	-0.00584007	0.839365	0.965173	Testis
EUR-like	ENSG00000114423.18	CBLB	0.202376	0.00182443	0.839623	0.965357	Testis
EUR-like	ENSG00000203605.3	RP11-335E6.2	0.202043	0.00187627	0.839883	0.965468	Testis
EUR-like	ENSG00000060491.16	OGFR	0.201962	0.00150831	0.839946	0.965468	Testis
EUR-like	ENSG00000109511.11	ANXA10	0.201771	0.00484786	0.840096	0.965468	Testis
EUR-like	ENSG00000243955.5	GSTA1	-0.201756	-0.0021298	0.840108	0.965468	Testis
EUR-like	ENSG00000187726.8	DNAJB13	0.201533	0.00466955	0.840282	0.965514	Testis
EUR-like	ENSG00000112992.16	NNT	-0.201456	-0.00597442	0.840342	0.965514	Testis
EUR-like	ENSG00000130413.15	STK33	0.201234	0.00302735	0.840516	0.965602	Testis
EUR-like	ENSG00000133872.13	SARAF	0.200907	0.00570505	0.840772	0.965784	Testis
EUR-like	ENSG00000072840.12	EVC	-0.200619	-0.00277993	0.840997	0.965923	Testis
EUR-like	ENSG00000166997.7	CNPY4	-0.200271	-0.00238457	0.841269	0.965923	Testis
EUR-like	ENSG00000137106.17	GRHPR	-0.200253	-0.00209464	0.841283	0.965923	Testis
EUR-like	ENSG00000198837.9	DENND4B	0.200213	0.0059703	0.841314	0.965923	Testis
EUR-like	ENSG00000182054.9	IDH2	0.200105	0.00606477	0.841399	0.965923	Testis
EUR-like	ENSG00000005187.11	ACSM3	0.19974	0.00173967	0.841684	0.965923	Testis
EUR-like	ENSG00000196096.3	AC079610.2	0.199566	0.00344248	0.84182	0.965923	Testis
EUR-like	ENSG00000116157.5	GPX7	0.199348	0.00172086	0.841991	0.965923	Testis
EUR-like	ENSG00000267075.1	RP11-434D2.3	-0.199337	-0.00443606	0.841999	0.965923	Testis
EUR-like	ENSG00000129250.11	KIF1C	0.199249	0.0052241	0.842068	0.965923	Testis
EUR-like	ENSG00000163389.10	POGLUT1	0.198735	0.00311739	0.84247	0.965923	Testis
EUR-like	ENSG00000226380.9	AC058791.1	0.198729	0.00378879	0.842475	0.965923	Testis
EUR-like	ENSG00000165689.16	SDCCAG3	-0.198619	-0.00326298	0.842561	0.965923	Testis
EUR-like	ENSG00000180279.6	LINC01869	0.198553	0.00389055	0.842612	0.965923	Testis
EUR-like	ENSG00000140043.11	PTGR2	0.198356	0.00106988	0.842767	0.965923	Testis
EUR-like	ENSG00000260876.5	LINC01229	-0.198161	-0.00479181	0.842919	0.965923	Testis
EUR-like	ENSG00000149633.11	KIAA1755	0.198095	0.00210027	0.84297	0.965923	Testis
EUR-like	ENSG00000105778.18	AVL9	0.198049	0.00586023	0.843006	0.965923	Testis
EUR-like	ENSG00000260947.1	RP11-384P7.7	-0.197945	-0.00152031	0.843088	0.965923	Testis
EUR-like	ENSG00000130638.16	ATXN10	0.197873	0.0154019	0.843145	0.965923	Testis
EUR-like	ENSG00000149262.16	INTS4	-0.197857	-0.00376787	0.843157	0.965923	Testis
EUR-like	ENSG00000166959.7	MS4A8	0.197751	0.00117131	0.84324	0.965923	Testis
EUR-like	ENSG00000258718.1	RP11-226P1.2	0.197749	0.00506871	0.843242	0.965923	Testis
EUR-like	ENSG00000101307.15	SIRPB1	-0.197726	-0.00123037	0.84326	0.965923	Testis
EUR-like	ENSG00000211445.11	GPX3	-0.197645	-0.00392118	0.843323	0.965923	Testis
EUR-like	ENSG00000238290.1	RP11-431K24.1	-0.197435	-0.000863918	0.843487	0.965998	Testis
EUR-like	ENSG00000228340.5	MIR646HG	-0.197224	-0.00229689	0.843652	0.965998	Testis
EUR-like	ENSG00000101311.15	FERMT1	-0.197188	-0.00273461	0.84368	0.965998	Testis
EUR-like	ENSG00000100577.18	GSTZ1	0.197024	0.00188591	0.843809	0.966034	Testis
EUR-like	ENSG00000254333.1	NDST1-AS1	-0.196755	-0.00100817	0.844019	0.966163	Testis
EUR-like	ENSG00000091010.4	POU4F3	-0.19645	-0.00362059	0.844258	0.96631	Testis
EUR-like	ENSG00000198892.6	SHISA4	0.196201	0.00274281	0.844453	0.96631	Testis
EUR-like	ENSG00000146147.14	MLIP	0.196065	0.00389161	0.844559	0.96631	Testis
EUR-like	ENSG00000110171.19	TRIM3	0.196027	0.00256306	0.844589	0.96631	Testis
EUR-like	ENSG00000250081.1	CTD-2116N20.1	-0.19597	-0.00158461	0.844634	0.96631	Testis
EUR-like	ENSG00000125851.9	PCSK2	0.195797	0.00356083	0.844769	0.966354	Testis
EUR-like	ENSG00000136052.9	SLC41A2	0.195661	0.00204744	0.844875	0.966364	Testis
EUR-like	ENSG00000167723.14	TRPV3	0.195414	0.00118997	0.845069	0.966433	Testis
EUR-like	ENSG00000250889.2	LINC01336	-0.195263	-0.00150196	0.845187	0.966433	Testis
EUR-like	ENSG00000260721.1	AF067845.1	0.194956	0.0063278	0.845427	0.966433	Testis
EUR-like	ENSG00000070785.16	EIF2B3	-0.194726	-0.00151819	0.845607	0.966433	Testis
EUR-like	ENSG00000107902.13	LHPP	0.194526	0.00335156	0.845764	0.966433	Testis
EUR-like	ENSG00000196975.15	ANXA4	0.194515	0.00669761	0.845772	0.966433	Testis
EUR-like	ENSG00000241544.1	LINC02029	-0.194361	-0.00224595	0.845893	0.966433	Testis
EUR-like	ENSG00000171596.6	NMUR1	0.194292	0.00151513	0.845947	0.966433	Testis
EUR-like	ENSG00000143067.4	ZNF697	0.194275	0.00332658	0.845961	0.966433	Testis
EUR-like	ENSG00000146809.12	ASB15	-0.19424	-0.00492961	0.845988	0.966433	Testis
EUR-like	ENSG00000182257.6	PRR34	-0.194217	-0.0105025	0.846006	0.966433	Testis
EUR-like	ENSG00000105808.17	RASA4	0.193905	0.00198346	0.84625	0.966597	Testis
EUR-like	ENSG00000113073.14	SLC4A9	0.193785	0.00344486	0.846344	0.966597	Testis
EUR-like	ENSG00000164393.8	ADGRF2	0.193326	0.0010005	0.846703	0.966896	Testis
EUR-like	ENSG00000141068.13	KSR1	-0.193196	-0.00191383	0.846805	0.966902	Testis
EUR-like	ENSG00000108433.16	GOSR2	0.193067	0.00248123	0.846906	0.966906	Testis
EUR-like	ENSG00000174106.2	LEMD3	-0.192938	-0.00794963	0.847007	0.96691	Testis
EUR-like	ENSG00000070831.15	CDC42	0.19257	0.00625868	0.847296	0.967129	Testis
EUR-like	ENSG00000186732.13	MPPED1	-0.192373	-0.00452417	0.84745	0.967193	Testis
EUR-like	ENSG00000203907.9	OOEP	0.191719	0.00170947	0.847962	0.967504	Testis
EUR-like	ENSG00000136197.12	C7orf25	0.191588	0.0007741	0.848065	0.967504	Testis
EUR-like	ENSG00000213927.3	CCL27	-0.191535	-0.00234949	0.848106	0.967504	Testis
EUR-like	ENSG00000133961.19	NUMB	-0.19108	-0.00169915	0.848463	0.967504	Testis
EUR-like	ENSG00000250075.5	RP11-584P21.2	-0.191042	-0.0026812	0.848493	0.967504	Testis
EUR-like	ENSG00000181085.14	MAPK15	-0.190815	-0.00675971	0.848671	0.967504	Testis
EUR-like	ENSG00000143457.10	GOLPH3L	0.190581	0.00376448	0.848854	0.967504	Testis
EUR-like	ENSG00000255260.1	CTD-3224I3.3	-0.190549	-0.00217428	0.848879	0.967504	Testis
EUR-like	ENSG00000167360.4	OR51Q1	-0.190452	-0.00164326	0.848955	0.967504	Testis
EUR-like	ENSG00000106648.13	GALNTL5	0.190449	0.00510202	0.848958	0.967504	Testis
EUR-like	ENSG00000089041.16	P2RX7	-0.190404	-0.00395702	0.848993	0.967504	Testis
EUR-like	ENSG00000272462.2	U91328.19	0.190387	0.00143068	0.849006	0.967504	Testis
EUR-like	ENSG00000156097.12	GPR61	0.19029	0.00369293	0.849082	0.967504	Testis
EUR-like	ENSG00000128791.11	TWSG1	-0.190037	-0.00331107	0.84928	0.967504	Testis
EUR-like	ENSG00000183160.8	TMEM119	0.189993	0.00308397	0.849315	0.967504	Testis
EUR-like	ENSG00000089101.17	CFAP61	0.189757	0.00452024	0.8495	0.967504	Testis
EUR-like	ENSG00000258526.5	RP11-111A21.1	0.189715	0.00235798	0.849532	0.967504	Testis
EUR-like	ENSG00000265692.1	LINC01970	-0.189533	-0.0123517	0.849675	0.967504	Testis
EUR-like	ENSG00000177685.16	CRACR2B	0.189339	0.00439963	0.849827	0.967504	Testis
EUR-like	ENSG00000164609.9	SLU7	0.189339	0.00227422	0.849827	0.967504	Testis
EUR-like	ENSG00000155792.9	DEPTOR	-0.189313	-0.00393496	0.849848	0.967504	Testis
EUR-like	ENSG00000226453.1	RP11-379B8.1	-0.189083	-0.00129002	0.850028	0.967504	Testis
EUR-like	ENSG00000075886.10	TUBA3D	0.188883	0.00183813	0.850184	0.967504	Testis
EUR-like	ENSG00000109586.11	GALNT7	-0.188851	-0.00218218	0.85021	0.967504	Testis
EUR-like	ENSG00000121440.14	PDZRN3	0.188732	0.00496942	0.850303	0.967504	Testis
EUR-like	ENSG00000197057.9	DTHD1	0.188593	0.0166137	0.850411	0.967504	Testis
EUR-like	ENSG00000167779.7	IGFBP6	-0.188566	-0.0179827	0.850433	0.967504	Testis
EUR-like	ENSG00000105251.10	SHD	-0.188545	-0.00429001	0.850449	0.967504	Testis
EUR-like	ENSG00000237232.7	ZNF295-AS1	0.187945	0.00067138	0.85092	0.967879	Testis
EUR-like	ENSG00000086289.11	EPDR1	-0.187757	-0.00291164	0.851067	0.967879	Testis
EUR-like	ENSG00000235366.2	LINC01055	0.187752	0.00052074	0.851071	0.967879	Testis
EUR-like	ENSG00000259361.5	LINC00927	-0.187382	-0.00848391	0.851361	0.968078	Testis
EUR-like	ENSG00000144043.11	TEX261	0.18728	0.0021152	0.851441	0.968078	Testis
EUR-like	ENSG00000196091.13	MYBPC1	-0.187052	-0.00619412	0.851619	0.96817	Testis
EUR-like	ENSG00000253238.1	RP11-941H19.3	-0.186928	-0.00145334	0.851717	0.96817	Testis
EUR-like	ENSG00000140950.15	TLDC1	0.186579	0.00122305	0.851991	0.968251	Testis
EUR-like	ENSG00000204889.10	KRT40	0.186564	0.0013068	0.852003	0.968251	Testis
EUR-like	ENSG00000100266.18	PACSIN2	0.186465	0.00248713	0.85208	0.968251	Testis
EUR-like	ENSG00000215231.7	LINC01020	0.186193	0.00280339	0.852293	0.968371	Testis
EUR-like	ENSG00000164946.19	FREM1	0.186081	0.00734454	0.852381	0.968371	Testis
EUR-like	ENSG00000244733.5	RP11-506M13.3	0.185738	0.00242749	0.85265	0.968566	Testis
EUR-like	ENSG00000259420.5	RP11-307C19.2	0.185515	0.00217162	0.852825	0.968654	Testis
EUR-like	ENSG00000121068.13	TBX2	-0.185112	-0.0020978	0.853141	0.968742	Testis
EUR-like	ENSG00000259181.1	RP11-463I20.3	-0.184996	-0.00145624	0.853232	0.968742	Testis
EUR-like	ENSG00000168228.14	ZCCHC4	-0.184806	-0.00636927	0.853381	0.968742	Testis
EUR-like	ENSG00000224330.1	AC005019.3	0.184759	0.00108258	0.853418	0.968742	Testis
EUR-like	ENSG00000150756.13	FAM173B	0.184756	0.00141876	0.85342	0.968742	Testis
EUR-like	ENSG00000213585.10	VDAC1	-0.184604	-0.0151348	0.85354	0.968742	Testis
EUR-like	ENSG00000264727.1	RP11-680C21.1	-0.184546	-0.00290463	0.853585	0.968742	Testis
EUR-like	ENSG00000139832.4	RAB20	-0.184223	-0.00230509	0.853839	0.968904	Testis
EUR-like	ENSG00000178021.10	TSPYL6	0.184108	0.00095661	0.853928	0.968904	Testis
EUR-like	ENSG00000105364.13	MRPL4	0.183991	0.00374336	0.85402	0.968904	Testis
EUR-like	ENSG00000249873.6	RP11-983C2.2	-0.183848	-0.00875969	0.854133	0.968921	Testis
EUR-like	ENSG00000073150.13	PANX2	-0.183589	-0.00314337	0.854336	0.969041	Testis
EUR-like	ENSG00000258675.1	RP11-299L17.3	-0.183295	-0.00377502	0.854567	0.969192	Testis
EUR-like	ENSG00000253686.1	LINC01484	0.183005	0.00240854	0.854794	0.969239	Testis
EUR-like	ENSG00000277526.4	RP11-378A12.1	0.182993	0.000975671	0.854804	0.969239	Testis
EUR-like	ENSG00000156795.6	WDYHV1	-0.182588	-0.00100047	0.855121	0.969436	Testis
EUR-like	ENSG00000102984.14	ZNF821	0.18235	0.0161964	0.855308	0.969436	Testis
EUR-like	ENSG00000162814.10	SPATA17	-0.182312	-0.00615908	0.855338	0.969436	Testis
EUR-like	ENSG00000108591.9	DRG2	0.182168	0.00257194	0.855451	0.969436	Testis
EUR-like	ENSG00000138449.10	SLC40A1	-0.18215	-0.00177155	0.855465	0.969436	Testis
EUR-like	ENSG00000167080.8	B4GALNT2	-0.181819	-0.00136345	0.855725	0.969516	Testis
EUR-like	ENSG00000198853.11	RUSC2	0.181811	0.00487805	0.855731	0.969516	Testis
EUR-like	ENSG00000072858.10	SIDT1	-0.181463	-0.00541757	0.856004	0.969715	Testis
EUR-like	ENSG00000158711.13	ELK4	0.181122	0.00365884	0.856272	0.969766	Testis
EUR-like	ENSG00000167315.17	ACAA2	-0.181052	-0.00185087	0.856327	0.969766	Testis
EUR-like	ENSG00000174485.15	DENND4A	-0.181033	-0.00602752	0.856342	0.969766	Testis
EUR-like	ENSG00000267643.1	RP11-64C12.4	-0.180706	-0.00144039	0.856598	0.96994	Testis
EUR-like	ENSG00000053702.14	NRIP2	0.180322	0.0050861	0.8569	0.96994	Testis
EUR-like	ENSG00000112130.16	RNF8	-0.180181	-0.00174882	0.857011	0.96994	Testis
EUR-like	ENSG00000224051.6	CPTP	-0.180122	-0.00481626	0.857057	0.96994	Testis
EUR-like	ENSG00000123643.12	SLC36A1	0.180039	0.00121821	0.857122	0.96994	Testis
EUR-like	ENSG00000152076.18	CCDC74B	-0.180027	-0.00379226	0.857131	0.96994	Testis
EUR-like	ENSG00000135845.9	PIGC	0.179966	0.00068439	0.857179	0.96994	Testis
EUR-like	ENSG00000169967.16	MAP3K2	0.179739	0.00437764	0.857357	0.970031	Testis
EUR-like	ENSG00000138760.9	SCARB2	-0.179039	-0.00580352	0.857907	0.970328	Testis
EUR-like	ENSG00000185483.11	ROR1	-0.178968	-0.00161028	0.857963	0.970328	Testis
EUR-like	ENSG00000187566.5	NHLRC1	0.178934	0.00404535	0.85799	0.970328	Testis
EUR-like	ENSG00000197951.8	ZNF71	-0.178756	-0.00203597	0.85813	0.970328	Testis
EUR-like	ENSG00000135316.17	SYNCRIP	-0.178632	-0.00632112	0.858227	0.970328	Testis
EUR-like	ENSG00000115718.17	PROC	-0.178576	-0.00140401	0.858271	0.970328	Testis
EUR-like	ENSG00000181523.12	SGSH	0.178523	0.0065869	0.858312	0.970328	Testis
EUR-like	ENSG00000146833.15	TRIM4	-0.178222	-0.00123401	0.858549	0.970328	Testis
EUR-like	ENSG00000178248.11	LINC01658	-0.177667	-0.006784	0.858984	0.970328	Testis
EUR-like	ENSG00000102753.9	KPNA3	0.177575	0.00273925	0.859057	0.970328	Testis
EUR-like	ENSG00000229425.2	AJ006998.2	-0.177523	-0.00137262	0.859098	0.970328	Testis
EUR-like	ENSG00000158042.8	MRPL17	0.177474	0.00201951	0.859136	0.970328	Testis
EUR-like	ENSG00000164252.12	AGGF1	-0.177253	-0.00566642	0.85931	0.970328	Testis
EUR-like	ENSG00000228048.1	RP11-598C10.1	0.177026	0.00320555	0.859488	0.970328	Testis
EUR-like	ENSG00000086570.12	FAT2	0.17697	0.0112563	0.859532	0.970328	Testis
EUR-like	ENSG00000261781.1	LINC01654	0.176955	0.00207182	0.859544	0.970328	Testis
EUR-like	ENSG00000244041.7	LINC01011	-0.176946	-0.0050529	0.859551	0.970328	Testis
EUR-like	ENSG00000186205.12	2025-03-01	0.176894	0.00891442	0.859592	0.970328	Testis
EUR-like	ENSG00000163347.5	CLDN1	0.176886	0.00280976	0.859598	0.970328	Testis
EUR-like	ENSG00000140263.13	SORD	-0.176584	-0.000486504	0.859835	0.970328	Testis
EUR-like	ENSG00000242553.1	AP001432.14	-0.176568	-0.00102996	0.859848	0.970328	Testis
EUR-like	ENSG00000121940.15	CLCC1	0.176523	0.00595148	0.859883	0.970328	Testis
EUR-like	ENSG00000100583.4	SAMD15	-0.176481	-0.00215874	0.859916	0.970328	Testis
EUR-like	ENSG00000185739.13	SRL	-0.176374	-0.0120024	0.86	0.970328	Testis
EUR-like	ENSG00000173947.13	PIFO	0.176223	0.00356904	0.860119	0.970328	Testis
EUR-like	ENSG00000266821.1	RP11-6N17.2	0.176172	0.00285326	0.860159	0.970328	Testis
EUR-like	ENSG00000066230.10	SLC9A3	0.175886	0.000705632	0.860384	0.970443	Testis
EUR-like	ENSG00000228799.5	LINC01939	0.175749	0.00518291	0.860491	0.970443	Testis
EUR-like	ENSG00000277011.1	RP13-895J2.6	-0.175498	-0.000222711	0.860689	0.970443	Testis
EUR-like	ENSG00000239810.3	PRAMEF11	0.175435	0.00293028	0.860738	0.970443	Testis
EUR-like	ENSG00000120370.12	GORAB	-0.175407	-0.00217347	0.86076	0.970443	Testis
EUR-like	ENSG00000100304.12	TTLL12	-0.175024	-0.00160741	0.86106	0.970443	Testis
EUR-like	ENSG00000232040.2	ZBED9	-0.174843	-0.00187521	0.861203	0.970443	Testis
EUR-like	ENSG00000180988.2	OR52N2	-0.174805	-0.00154982	0.861233	0.970443	Testis
EUR-like	ENSG00000167447.12	SMG8	-0.174734	-0.00457399	0.861289	0.970443	Testis
EUR-like	ENSG00000218739.9	CEBPZOS	0.174703	0.00268785	0.861313	0.970443	Testis
EUR-like	ENSG00000138193.15	PLCE1	-0.174596	-0.00368017	0.861397	0.970443	Testis
EUR-like	ENSG00000154217.14	PITPNC1	-0.174543	-0.0022677	0.861439	0.970443	Testis
EUR-like	ENSG00000164167.10	LSM6	-0.174302	-0.00336103	0.861628	0.970443	Testis
EUR-like	ENSG00000274750.2	HIST1H3E	-0.174302	-0.00129594	0.861628	0.970443	Testis
EUR-like	ENSG00000244094.1	SPRR2F	-0.174063	-0.00261016	0.861816	0.970448	Testis
EUR-like	ENSG00000160229.11	ZNF66	-0.17399	-0.00208021	0.861874	0.970448	Testis
EUR-like	ENSG00000175646.3	PRM1	0.173703	0.0104394	0.862099	0.970448	Testis
EUR-like	ENSG00000204947.8	ZNF425	-0.173658	-0.00108464	0.862134	0.970448	Testis
EUR-like	ENSG00000229255.1	RP11-407H12.8	0.173617	0.00194874	0.862166	0.970448	Testis
EUR-like	ENSG00000152527.13	PLEKHH2	-0.173221	-0.00157589	0.862478	0.970448	Testis
EUR-like	ENSG00000067167.7	TRAM1	0.173038	0.0105841	0.862621	0.970448	Testis
EUR-like	ENSG00000196743.8	GM2A	0.173021	0.00261085	0.862635	0.970448	Testis
EUR-like	ENSG00000132004.12	FBXW9	-0.173014	-0.00583317	0.86264	0.970448	Testis
EUR-like	ENSG00000247516.6	MIR4458HG	-0.172688	-0.00068448	0.862897	0.970448	Testis
EUR-like	ENSG00000112877.7	CEP72	0.172453	0.00126393	0.863082	0.970448	Testis
EUR-like	ENSG00000069424.14	KCNAB2	-0.17232	-0.000890938	0.863186	0.970448	Testis
EUR-like	ENSG00000230704.1	RP1-117P20.3	-0.172292	-0.000974312	0.863208	0.970448	Testis
EUR-like	ENSG00000198832.10	SELENOM	0.172167	0.00180038	0.863306	0.970448	Testis
EUR-like	ENSG00000167195.7	GOLGA6C	0.171987	0.00122732	0.863448	0.970448	Testis
EUR-like	ENSG00000268673.3	LLNLR-249E10.1	-0.17181	-0.00324712	0.863587	0.970448	Testis
EUR-like	ENSG00000183801.7	OLFML1	0.171774	0.00276235	0.863615	0.970448	Testis
EUR-like	ENSG00000163933.9	RFT1	-0.17134	-0.00271796	0.863957	0.970448	Testis
EUR-like	ENSG00000078053.16	AMPH	0.171313	0.00221063	0.863977	0.970448	Testis
EUR-like	ENSG00000256540.1	RP11-598F7.6	0.171272	0.0030935	0.86401	0.970448	Testis
EUR-like	ENSG00000138758.11	2025-09-11	-0.171228	-0.0127278	0.864044	0.970448	Testis
EUR-like	ENSG00000152936.10	LMNTD1	0.171212	0.00103207	0.864057	0.970448	Testis
EUR-like	ENSG00000182446.13	NPLOC4	0.171132	0.00105638	0.86412	0.970448	Testis
EUR-like	ENSG00000109519.12	GRPEL1	-0.170803	-0.00517226	0.864379	0.970448	Testis
EUR-like	ENSG00000137274.12	BPHL	0.170796	0.00566693	0.864384	0.970448	Testis
EUR-like	ENSG00000120645.11	IQSEC3	-0.170512	-0.000454272	0.864607	0.970448	Testis
EUR-like	ENSG00000151445.15	VIPAS39	0.17051	0.00204507	0.864609	0.970448	Testis
EUR-like	ENSG00000258839.3	MC1R	-0.170487	-0.0023136	0.864627	0.970448	Testis
EUR-like	ENSG00000162980.16	ARL5A	-0.170433	-0.00583137	0.86467	0.970448	Testis
EUR-like	ENSG00000267407.1	CTD-2050I18.1	-0.170361	-0.00104631	0.864726	0.970448	Testis
EUR-like	ENSG00000231912.2	RP1-249H1.2	-0.170194	-0.00363803	0.864858	0.970448	Testis
EUR-like	ENSG00000253825.1	RP11-96A1.5	0.170068	0.0051594	0.864956	0.970448	Testis
EUR-like	ENSG00000109805.9	NCAPG	0.169777	0.00172333	0.865186	0.970448	Testis
EUR-like	ENSG00000232850.3	PTGES2-AS1	-0.169776	-0.00182772	0.865187	0.970448	Testis
EUR-like	ENSG00000229928.1	LINC00400	-0.16977	-0.00154441	0.865191	0.970448	Testis
EUR-like	ENSG00000259703.5	LINC00593	0.169594	0.00507316	0.865329	0.970448	Testis
EUR-like	ENSG00000230920.1	RP11-527D15.1	0.16947	0.00143962	0.865427	0.970448	Testis
EUR-like	ENSG00000229611.1	RP11-390F4.10	0.169448	0.00134677	0.865444	0.970448	Testis
EUR-like	ENSG00000075420.12	FNDC3B	-0.16934	-0.0130557	0.865529	0.970448	Testis
EUR-like	ENSG00000232125.2	DYTN	0.169327	0.00194263	0.86554	0.970448	Testis
EUR-like	ENSG00000162069.14	BICDL2	-0.168986	-0.00319626	0.865808	0.970639	Testis
EUR-like	ENSG00000182670.13	TTC3	0.168508	0.000895931	0.866183	0.970882	Testis
EUR-like	ENSG00000179270.6	C2orf71	0.168446	0.0023329	0.866232	0.970882	Testis
EUR-like	ENSG00000243795.1	LINC02044	-0.168337	-0.00214549	0.866318	0.970882	Testis
EUR-like	ENSG00000101161.7	PRPF6	0.167907	0.00608854	0.866657	0.971038	Testis
EUR-like	ENSG00000167281.18	RBFOX3	0.16789	0.00617333	0.86667	0.971038	Testis
EUR-like	ENSG00000124143.10	ARHGAP40	-0.16758	-0.00285952	0.866914	0.971038	Testis
EUR-like	ENSG00000132603.13	NIP7	-0.167363	-0.00170891	0.867085	0.971038	Testis
EUR-like	ENSG00000227012.2	RP1-97J1.2	0.167287	0.000552591	0.867144	0.971038	Testis
EUR-like	ENSG00000127054.20	INTS11	0.167168	0.00290502	0.867238	0.971038	Testis
EUR-like	ENSG00000121542.11	SEC22A	0.166941	0.00328647	0.867417	0.971038	Testis
EUR-like	ENSG00000225916.1	AC007879.4	-0.166935	-0.00124559	0.867421	0.971038	Testis
EUR-like	ENSG00000145632.14	PLK2	-0.166924	-0.00374423	0.867429	0.971038	Testis
EUR-like	ENSG00000188386.6	PPP3R2	-0.166918	-0.00377958	0.867435	0.971038	Testis
EUR-like	ENSG00000259003.1	AE000662.92	0.166587	0.00107368	0.867695	0.97122	Testis
EUR-like	ENSG00000103522.15	IL21R	0.166315	0.00125024	0.867909	0.971246	Testis
EUR-like	ENSG00000035720.7	STAP1	0.166309	0.00202938	0.867914	0.971246	Testis
EUR-like	ENSG00000198369.9	SPRED2	-0.1659	-0.00840309	0.868235	0.971435	Testis
EUR-like	ENSG00000124216.3	SNAI1	0.165846	0.00388156	0.868278	0.971435	Testis
EUR-like	ENSG00000145217.13	SLC26A1	0.1657	0.00281111	0.868393	0.971454	Testis
EUR-like	ENSG00000151320.10	AKAP6	-0.165393	-0.00460629	0.868634	0.971454	Testis
EUR-like	ENSG00000139219.17	COL2A1	-0.165346	-0.00404102	0.868671	0.971454	Testis
EUR-like	ENSG00000197568.13	HHLA3	0.165252	0.00225331	0.868746	0.971454	Testis
EUR-like	ENSG00000149428.18	HYOU1	0.165069	0.00321227	0.86889	0.971454	Testis
EUR-like	ENSG00000171695.10	LKAAEAR1	-0.164774	-0.00315733	0.869122	0.971454	Testis
EUR-like	ENSG00000088970.15	KIZ	0.164551	0.00129601	0.869297	0.971454	Testis
EUR-like	ENSG00000111913.17	FAM65B	-0.164505	-0.00112446	0.869334	0.971454	Testis
EUR-like	ENSG00000170634.12	ACYP2	0.164388	0.000893935	0.869426	0.971454	Testis
EUR-like	ENSG00000123810.7	B9D2	0.164347	0.00215112	0.869458	0.971454	Testis
EUR-like	ENSG00000188086.13	PRSS45	-0.164282	-0.00124497	0.869509	0.971454	Testis
EUR-like	ENSG00000091409.14	ITGA6	0.164227	0.00652213	0.869553	0.971454	Testis
EUR-like	ENSG00000101751.10	POLI	-0.164124	-0.00123532	0.869634	0.971454	Testis
EUR-like	ENSG00000260274.1	RP11-817O13.8	-0.164033	-0.00375186	0.869705	0.971454	Testis
EUR-like	ENSG00000118849.9	RARRES1	-0.163836	-0.00208395	0.86986	0.971454	Testis
EUR-like	ENSG00000041982.15	TNC	0.16381	0.00128921	0.869881	0.971454	Testis
EUR-like	ENSG00000165861.13	ZFYVE1	-0.163692	-0.00100526	0.869974	0.971454	Testis
EUR-like	ENSG00000088451.10	TGDS	-0.163588	-0.00555473	0.870055	0.971454	Testis
EUR-like	ENSG00000277527.1	LINC01796	0.163368	0.00422835	0.870228	0.971538	Testis
EUR-like	ENSG00000232465.1	RP5-1022J11.2	0.163153	0.0083409	0.870398	0.971618	Testis
EUR-like	ENSG00000115137.11	DNAJC27	-0.163007	-0.00399935	0.870513	0.97163	Testis
EUR-like	ENSG00000100979.14	PLTP	-0.162892	-0.00369025	0.870604	0.97163	Testis
EUR-like	ENSG00000091157.13	WDR7	-0.162398	-0.00114175	0.870992	0.97189	Testis
EUR-like	ENSG00000249693.2	THEGL	-0.162347	-0.00367968	0.871033	0.97189	Testis
EUR-like	ENSG00000101104.12	PABPC1L	0.161898	0.00498911	0.871386	0.972175	Testis
EUR-like	ENSG00000263465.4	SRSF8	0.161377	0.0180927	0.871796	0.972524	Testis
EUR-like	ENSG00000196189.12	SEMA4A	-0.160828	-0.0018177	0.872228	0.972688	Testis
EUR-like	ENSG00000173838.11	2025-03-10	0.160731	0.00175079	0.872305	0.972688	Testis
EUR-like	ENSG00000168329.13	CX3CR1	-0.160676	-0.00102318	0.872349	0.972688	Testis
EUR-like	ENSG00000107882.11	SUFU	-0.160648	-0.00264461	0.872371	0.972688	Testis
EUR-like	ENSG00000102996.4	MMP15	0.160218	0.00362183	0.872709	0.972688	Testis
EUR-like	ENSG00000178295.14	GEN1	0.160184	0.000472245	0.872737	0.972688	Testis
EUR-like	ENSG00000050730.15	TNIP3	-0.160158	-0.00175462	0.872756	0.972688	Testis
EUR-like	ENSG00000091651.8	ORC6	-0.160117	-0.00339001	0.872789	0.972688	Testis
EUR-like	ENSG00000221818.8	EBF2	0.160071	0.00206669	0.872825	0.972688	Testis
EUR-like	ENSG00000166257.8	SCN3B	-0.159238	-0.000667089	0.873481	0.972924	Testis
EUR-like	ENSG00000253669.3	KB-1732A1.1	0.159128	0.000600057	0.873568	0.972924	Testis
EUR-like	ENSG00000096872.15	IFT74	0.159091	0.00699747	0.873597	0.972924	Testis
EUR-like	ENSG00000173950.15	XXYLT1	-0.159041	-0.00146632	0.873636	0.972924	Testis
EUR-like	ENSG00000153292.15	ADGRF1	0.15904	0.00251234	0.873638	0.972924	Testis
EUR-like	ENSG00000163440.11	PDCL2	-0.159013	-0.00378463	0.873659	0.972924	Testis
EUR-like	ENSG00000135100.17	HNF1A	-0.158933	-0.0014466	0.873722	0.972924	Testis
EUR-like	ENSG00000108963.17	DPH1	0.158781	0.00148945	0.873842	0.972948	Testis
EUR-like	ENSG00000120322.3	PCDHB8	-0.158377	-0.000749143	0.874159	0.973088	Testis
EUR-like	ENSG00000001167.14	NFYA	-0.158326	-0.00163831	0.8742	0.973088	Testis
EUR-like	ENSG00000171148.13	TADA3	-0.158249	-0.00801837	0.874261	0.973088	Testis
EUR-like	ENSG00000175334.7	BANF1	0.158069	0.00619639	0.874402	0.973136	Testis
EUR-like	ENSG00000231439.4	WASIR2	-0.157713	-0.000731471	0.874683	0.973159	Testis
EUR-like	ENSG00000156304.14	SCAF4	0.157701	0.00335895	0.874692	0.973159	Testis
EUR-like	ENSG00000237312.1	RP11-475C16.2	-0.157558	-0.00315434	0.874805	0.973159	Testis
EUR-like	ENSG00000224307.1	RP11-344B5.2	0.157538	0.00147796	0.874821	0.973159	Testis
EUR-like	ENSG00000168653.10	NDUFS5	0.15738	0.000787487	0.874945	0.973159	Testis
EUR-like	ENSG00000174446.12	SNAPC5	-0.157243	-0.000951858	0.875054	0.973159	Testis
EUR-like	ENSG00000133958.13	UNC79	0.157043	0.00241126	0.875211	0.973159	Testis
EUR-like	ENSG00000186300.11	ZNF555	-0.156926	-0.00739953	0.875303	0.973159	Testis
EUR-like	ENSG00000127774.6	EMC6	0.156666	0.00353289	0.875508	0.973159	Testis
EUR-like	ENSG00000148288.11	GBGT1	0.156566	0.00675389	0.875587	0.973159	Testis
EUR-like	ENSG00000253489.1	RP11-114O8.1	-0.15642	-0.00176465	0.875702	0.973159	Testis
EUR-like	ENSG00000051596.9	THOC3	0.156349	0.00182474	0.875758	0.973159	Testis
EUR-like	ENSG00000149657.19	LSM14B	-0.156298	-0.00892809	0.875798	0.973159	Testis
EUR-like	ENSG00000172482.4	AGXT	-0.156217	-0.00243807	0.875862	0.973159	Testis
EUR-like	ENSG00000157191.19	NECAP2	0.156171	0.00670215	0.875899	0.973159	Testis
EUR-like	ENSG00000145692.14	BHMT	-0.155902	-0.000890686	0.87611	0.973159	Testis
EUR-like	ENSG00000146426.17	TIAM2	-0.155808	-0.00350481	0.876184	0.973159	Testis
EUR-like	ENSG00000196859.7	KRT39	-0.155746	-0.00301576	0.876233	0.973159	Testis
EUR-like	ENSG00000151948.11	GLT1D1	-0.155566	-0.00454416	0.876375	0.973159	Testis
EUR-like	ENSG00000141756.18	FKBP10	0.155557	0.00233591	0.876382	0.973159	Testis
EUR-like	ENSG00000240708.1	LINC02030	0.155133	0.00450141	0.876717	0.973422	Testis
EUR-like	ENSG00000144504.15	ANKMY1	-0.154838	-0.00319817	0.876949	0.973571	Testis
EUR-like	ENSG00000246331.2	RP11-77I22.2	0.154551	0.00227964	0.877175	0.973714	Testis
EUR-like	ENSG00000138623.9	SEMA7A	-0.153925	-0.00119559	0.877669	0.9741	Testis
EUR-like	ENSG00000133195.11	SLC39A11	0.153838	0.00224847	0.877737	0.9741	Testis
EUR-like	ENSG00000124383.8	MPHOSPH10	-0.153737	-0.00196631	0.877817	0.9741	Testis
EUR-like	ENSG00000179873.14	NLRP11	0.153423	0.00139587	0.878064	0.974124	Testis
EUR-like	ENSG00000261247.1	GOLGA8T	0.153383	0.00146038	0.878096	0.974124	Testis
EUR-like	ENSG00000067066.16	SP100	0.153337	0.00317229	0.878133	0.974124	Testis
EUR-like	ENSG00000225744.1	AC017002.4	-0.152644	-0.000592111	0.878679	0.97422	Testis
EUR-like	ENSG00000169684.13	CHRNA5	-0.152641	-0.00380283	0.878681	0.97422	Testis
EUR-like	ENSG00000080815.18	PSEN1	0.152534	0.00200226	0.878766	0.97422	Testis
EUR-like	ENSG00000161888.11	SPC24	-0.15203	-0.00227206	0.879163	0.97422	Testis
EUR-like	ENSG00000269526.1	ERVV-1	0.151977	0.00380227	0.879205	0.97422	Testis
EUR-like	ENSG00000256783.1	RP11-503G7.1	-0.151933	-0.00855749	0.87924	0.97422	Testis
EUR-like	ENSG00000166508.17	MCM7	0.151928	0.00262412	0.879244	0.97422	Testis
EUR-like	ENSG00000148798.10	INA	-0.151867	-0.00290014	0.879291	0.97422	Testis
EUR-like	ENSG00000116183.10	PAPPA2	0.151867	0.00407711	0.879292	0.97422	Testis
EUR-like	ENSG00000273038.2	RP11-479G22.8	-0.151685	-0.00248318	0.879436	0.97422	Testis
EUR-like	ENSG00000086730.16	LAT2	0.151682	0.00208287	0.879438	0.97422	Testis
EUR-like	ENSG00000148688.13	RPP30	0.151391	0.00166755	0.879668	0.97422	Testis
EUR-like	ENSG00000228741.2	SPATA13	0.151301	0.00402797	0.879738	0.97422	Testis
EUR-like	ENSG00000121410.11	A1BG	-0.151152	-0.00444298	0.879856	0.97422	Testis
EUR-like	ENSG00000164056.10	SPRY1	-0.151059	-0.00346929	0.879929	0.97422	Testis
EUR-like	ENSG00000159399.9	HK2	0.150978	0.00247753	0.879993	0.97422	Testis
EUR-like	ENSG00000225785.1	RP4-583K8.1	-0.150752	-0.00335943	0.880171	0.97422	Testis
EUR-like	ENSG00000230250.2	LINC01753	-0.150518	-0.00116373	0.880356	0.97422	Testis
EUR-like	ENSG00000204193.10	TXNDC8	-0.150257	-0.00312992	0.880562	0.97422	Testis
EUR-like	ENSG00000137558.7	PI15	0.150215	0.00163563	0.880595	0.97422	Testis
EUR-like	ENSG00000203910.8	C1orf146	0.14999	0.000824138	0.880773	0.97422	Testis
EUR-like	ENSG00000197444.9	OGDHL	-0.149814	-0.00363947	0.880912	0.97422	Testis
EUR-like	ENSG00000116176.6	TPSG1	-0.149582	-0.00111839	0.881095	0.97422	Testis
EUR-like	ENSG00000186479.4	RGS7BP	-0.149523	-0.00295408	0.881141	0.97422	Testis
EUR-like	ENSG00000161692.17	DBF4B	0.149506	0.00161938	0.881155	0.97422	Testis
EUR-like	ENSG00000182698.11	RESP18	0.149444	0.00118387	0.881203	0.97422	Testis
EUR-like	ENSG00000007516.13	BAIAP3	-0.149418	-0.00144724	0.881224	0.97422	Testis
EUR-like	ENSG00000235054.3	LINC01777	-0.149257	-0.00171841	0.881351	0.97422	Testis
EUR-like	ENSG00000271321.1	CTAGE6	0.149042	0.00113854	0.88152	0.97422	Testis
EUR-like	ENSG00000092531.9	SNAP23	0.148983	0.00523833	0.881567	0.97422	Testis
EUR-like	ENSG00000226124.6	FTCDNL1	0.148979	0.00161891	0.88157	0.97422	Testis
EUR-like	ENSG00000058799.14	YIPF1	-0.148716	-0.000988895	0.881778	0.97422	Testis
EUR-like	ENSG00000204308.7	RNF5	0.148607	0.00268705	0.881864	0.97422	Testis
EUR-like	ENSG00000253301.5	LINC01606	-0.148601	-0.00115154	0.881868	0.97422	Testis
EUR-like	ENSG00000232859.9	LYRM9	-0.148563	-0.00117305	0.881899	0.97422	Testis
EUR-like	ENSG00000122696.13	SLC25A51	0.148466	0.00278349	0.881975	0.97422	Testis
EUR-like	ENSG00000108700.4	CCL8	-0.148356	-0.00247615	0.882062	0.97422	Testis
EUR-like	ENSG00000130723.18	PRRC2B	-0.14835	-0.00791833	0.882067	0.97422	Testis
EUR-like	ENSG00000165379.13	LRFN5	-0.148318	0.000416672	0.882092	0.97422	Testis
EUR-like	ENSG00000100575.13	TIMM9	0.148254	0.00206052	0.882142	0.97422	Testis
EUR-like	ENSG00000249515.1	LINC02113	0.148008	0.00100697	0.882336	0.974326	Testis
EUR-like	ENSG00000103150.5	MLYCD	0.147438	0.0016494	0.882786	0.974653	Testis
EUR-like	ENSG00000163755.8	HPS3	0.147332	0.00811854	0.88287	0.974653	Testis
EUR-like	ENSG00000256343.7	RP11-662M24.1	0.147239	0.00207322	0.882943	0.974653	Testis
EUR-like	ENSG00000185519.8	FAM131C	-0.147136	-0.00111702	0.883024	0.974653	Testis
EUR-like	ENSG00000187627.14	RGPD1	-0.146992	-0.0015724	0.883138	0.97467	Testis
EUR-like	ENSG00000038002.8	AGA	0.146741	0.00136198	0.883336	0.974711	Testis
EUR-like	ENSG00000261347.1	AP000439.5	-0.146514	-0.00381143	0.883516	0.974711	Testis
EUR-like	ENSG00000105499.13	PLA2G4C	0.14612	0.00143606	0.883826	0.974711	Testis
EUR-like	ENSG00000240770.5	C21orf91-OT1	0.146062	0.000846229	0.883873	0.974711	Testis
EUR-like	ENSG00000183248.11	PRR36	0.145961	0.00380771	0.883952	0.974711	Testis
EUR-like	ENSG00000261104.1	RP11-734K21.5	0.145846	0.00305791	0.884043	0.974711	Testis
EUR-like	ENSG00000171940.13	ZNF217	0.145764	0.0119142	0.884108	0.974711	Testis
EUR-like	ENSG00000144426.18	NBEAL1	-0.145539	-0.00512783	0.884285	0.974711	Testis
EUR-like	ENSG00000270038.1	RP11-1070N10.7	-0.145236	-0.000818504	0.884525	0.974711	Testis
EUR-like	ENSG00000163710.7	PCOLCE2	-0.145059	-0.00138558	0.884664	0.974711	Testis
EUR-like	ENSG00000169499.14	PLEKHA2	0.144969	0.00511351	0.884735	0.974711	Testis
EUR-like	ENSG00000147697.8	GSDMC	-0.144954	-0.00207382	0.884747	0.974711	Testis
EUR-like	ENSG00000166428.12	PLD4	0.14484	0.00101171	0.884837	0.974711	Testis
EUR-like	ENSG00000132297.11	HHLA1	0.144699	0.000431845	0.884949	0.974711	Testis
EUR-like	ENSG00000215217.6	C5orf49	0.144482	0.000654088	0.885119	0.974711	Testis
EUR-like	ENSG00000197362.14	ZNF786	0.144463	0.00236803	0.885135	0.974711	Testis
EUR-like	ENSG00000185662.9	SMIM23	0.144232	0.00685192	0.885317	0.974711	Testis
EUR-like	ENSG00000113328.18	CCNG1	-0.144173	-0.00815714	0.885364	0.974711	Testis
EUR-like	ENSG00000163848.19	ZNF148	-0.144098	-0.00190413	0.885423	0.974711	Testis
EUR-like	ENSG00000173548.8	SNX33	-0.143938	-0.00262652	0.885549	0.974711	Testis
EUR-like	ENSG00000124275.14	MTRR	-0.143874	-0.00165683	0.8856	0.974711	Testis
EUR-like	ENSG00000183960.8	KCNH8	-0.143851	-0.00390328	0.885618	0.974711	Testis
EUR-like	ENSG00000141542.10	RAB40B	0.143815	0.00689997	0.885647	0.974711	Testis
EUR-like	ENSG00000173578.7	XCR1	0.143806	0.000721994	0.885653	0.974711	Testis
EUR-like	ENSG00000107779.13	BMPR1A	0.143781	0.00135676	0.885673	0.974711	Testis
EUR-like	ENSG00000173557.14	C2orf70	-0.143688	-0.00139502	0.885747	0.974711	Testis
EUR-like	ENSG00000258308.5	RP11-554E23.2	0.143439	0.00904513	0.885943	0.974711	Testis
EUR-like	ENSG00000163739.4	CXCL1	0.143281	0.00280591	0.886068	0.974711	Testis
EUR-like	ENSG00000197818.11	SLC9A8	-0.143224	-0.0049677	0.886114	0.974711	Testis
EUR-like	ENSG00000164764.10	SBSPON	0.143205	0.00139192	0.886129	0.974711	Testis
EUR-like	ENSG00000169567.11	HINT1	0.143073	0.0117192	0.886233	0.974711	Testis
EUR-like	ENSG00000134987.11	WDR36	0.142969	0.00137037	0.886315	0.974711	Testis
EUR-like	ENSG00000197168.11	NEK5	-0.142775	-0.00218299	0.886468	0.974721	Testis
EUR-like	ENSG00000184647.10	PRSS55	0.142709	0.00161153	0.88652	0.974721	Testis
EUR-like	ENSG00000129437.9	KLK14	-0.142503	-0.00347583	0.886683	0.974788	Testis
EUR-like	ENSG00000162998.4	FRZB	0.142259	0.00305817	0.886876	0.974788	Testis
EUR-like	ENSG00000165025.14	SYK	0.142139	0.00181694	0.886971	0.974788	Testis
EUR-like	ENSG00000179930.5	ZNF648	0.142133	0.00367455	0.886975	0.974788	Testis
EUR-like	ENSG00000256250.1	RP11-989F5.1	-0.141859	-0.000867708	0.887192	0.974788	Testis
EUR-like	ENSG00000169908.11	TM4SF1	0.141648	0.00122243	0.887358	0.974788	Testis
EUR-like	ENSG00000180346.3	TIGD2	-0.141485	-0.00247266	0.887487	0.974788	Testis
EUR-like	ENSG00000205726.14	ITSN1	0.141473	0.0040968	0.887496	0.974788	Testis
EUR-like	ENSG00000140326.12	CDAN1	-0.141396	-0.00427063	0.887557	0.974788	Testis
EUR-like	ENSG00000155367.15	PPM1J	-0.14139	-0.00792518	0.887562	0.974788	Testis
EUR-like	ENSG00000105341.18	ATP5SL	0.14075	0.00180708	0.888067	0.975235	Testis
EUR-like	ENSG00000138152.8	BTBD16	0.140401	0.00342354	0.888344	0.975344	Testis
EUR-like	ENSG00000250102.5	RP11-314N14.1	0.140209	0.000747148	0.888495	0.975344	Testis
EUR-like	ENSG00000067365.14	METTL22	-0.140201	-0.00132407	0.888501	0.975344	Testis
EUR-like	ENSG00000129911.8	KLF16	-0.140127	-0.00311191	0.888559	0.975344	Testis
EUR-like	ENSG00000115947.13	ORC4	0.139465	0.00125665	0.889082	0.97581	Testis
EUR-like	ENSG00000171853.15	TRAPPC12	0.139283	0.000535762	0.889226	0.97586	Testis
EUR-like	ENSG00000259534.1	RP11-522B15.7	-0.138741	-0.00101133	0.889655	0.976017	Testis
EUR-like	ENSG00000102699.5	PARP4	-0.138679	-0.00293847	0.889704	0.976017	Testis
EUR-like	ENSG00000071462.11	WBSCR22	-0.138543	-0.0022711	0.889811	0.976017	Testis
EUR-like	ENSG00000247157.6	LINC01252	-0.138451	-0.00121954	0.889884	0.976017	Testis
EUR-like	ENSG00000086544.2	ITPKC	-0.137988	-0.00609506	0.89025	0.976017	Testis
EUR-like	ENSG00000162669.15	HFM1	0.137925	0.00326328	0.890299	0.976017	Testis
EUR-like	ENSG00000164048.13	ZNF589	0.137886	0.000739501	0.890331	0.976017	Testis
EUR-like	ENSG00000119711.12	ALDH6A1	-0.137873	-0.0153417	0.890341	0.976017	Testis
EUR-like	ENSG00000159788.18	RGS12	0.137855	0.00223301	0.890355	0.976017	Testis
EUR-like	ENSG00000125731.12	SH2D3A	0.137812	0.00199833	0.890389	0.976017	Testis
EUR-like	ENSG00000005156.11	LIG3	-0.137683	-0.00287102	0.890491	0.976017	Testis
EUR-like	ENSG00000159593.14	NAE1	0.137611	0.00338466	0.890548	0.976017	Testis
EUR-like	ENSG00000103479.15	RBL2	0.137386	0.00218582	0.890726	0.976104	Testis
EUR-like	ENSG00000128342.4	LIF	-0.136683	-0.0046528	0.891282	0.976283	Testis
EUR-like	ENSG00000038532.14	CLEC16A	0.13666	0.00427385	0.8913	0.976283	Testis
EUR-like	ENSG00000100678.18	SLC8A3	-0.136613	-0.0017581	0.891336	0.976283	Testis
EUR-like	ENSG00000175344.17	CHRNA7	-0.136511	-0.00343774	0.891417	0.976283	Testis
EUR-like	ENSG00000120053.10	GOT1	-0.136394	-0.0139028	0.89151	0.976283	Testis
EUR-like	ENSG00000067798.14	NAV3	0.136229	0.000673928	0.89164	0.976283	Testis
EUR-like	ENSG00000114948.12	ADAM23	-0.136152	-0.00583386	0.891701	0.976283	Testis
EUR-like	ENSG00000226856.5	AC093901.1	0.136088	0.00270733	0.891752	0.976283	Testis
EUR-like	ENSG00000181029.8	TRAPPC5	-0.135912	-0.00686862	0.891891	0.976283	Testis
EUR-like	ENSG00000166411.13	IDH3A	-0.135876	-0.00778857	0.89192	0.976283	Testis
EUR-like	ENSG00000117598.11	PLPPR5	-0.135734	-0.00265052	0.892032	0.976283	Testis
EUR-like	ENSG00000118900.14	UBN1	0.135687	0.00365857	0.892069	0.976283	Testis
EUR-like	ENSG00000254636.1	ARMS2	-0.135379	-0.00077388	0.892312	0.976381	Testis
EUR-like	ENSG00000109670.13	FBXW7	-0.135326	-0.00803035	0.892354	0.976381	Testis
EUR-like	ENSG00000187720.14	THSD4	-0.135112	-0.000966873	0.892523	0.976441	Testis
EUR-like	ENSG00000115419.12	GLS	-0.134974	-0.00195944	0.892632	0.976441	Testis
EUR-like	ENSG00000077235.17	GTF3C1	-0.134884	-0.00172497	0.892704	0.976441	Testis
EUR-like	ENSG00000273301.1	RP11-314B1.2	0.134567	0.00412028	0.892954	0.976502	Testis
EUR-like	ENSG00000168454.11	TXNDC2	0.134524	0.00630605	0.892988	0.976502	Testis
EUR-like	ENSG00000257613.1	LINC01481	-0.134414	-0.001573	0.893076	0.976502	Testis
EUR-like	ENSG00000028839.9	TBPL1	0.134316	0.00463347	0.893153	0.976502	Testis
EUR-like	ENSG00000254026.1	RP11-369E15.2	-0.134049	-0.00185376	0.893363	0.976547	Testis
EUR-like	ENSG00000178665.14	ZNF713	-0.133755	-0.00256144	0.893596	0.976547	Testis
EUR-like	ENSG00000261307.1	RP11-157P23.2	0.133694	0.00345234	0.893644	0.976547	Testis
EUR-like	ENSG00000227531.1	RP11-202G18.1	0.133563	0.00112771	0.893748	0.976547	Testis
EUR-like	ENSG00000156113.22	KCNMA1	-0.133525	-0.00558203	0.893778	0.976547	Testis
EUR-like	ENSG00000248319.1	RP11-205M3.3	0.133518	0.00310304	0.893784	0.976547	Testis
EUR-like	ENSG00000228049.7	POLR2J2	-0.133005	-0.00063883	0.894189	0.976818	Testis
EUR-like	ENSG00000133488.14	SEC14L4	0.132818	0.0012386	0.894337	0.976818	Testis
EUR-like	ENSG00000235034.6	C19orf81	-0.132666	-0.00075424	0.894457	0.976818	Testis
EUR-like	ENSG00000138316.10	ADAMTS14	-0.132616	-0.00197479	0.894497	0.976818	Testis
EUR-like	ENSG00000234902.6	AC007879.2	-0.132583	-0.00102566	0.894523	0.976818	Testis
EUR-like	ENSG00000124227.5	ANKRD60	-0.13211	-0.00172326	0.894898	0.977119	Testis
EUR-like	ENSG00000251310.1	RP11-706F1.1	-0.131968	-0.00110032	0.895009	0.977134	Testis
EUR-like	ENSG00000153885.14	KCTD15	0.131362	0.0057591	0.895489	0.97747	Testis
EUR-like	ENSG00000068784.12	SRBD1	0.131132	0.00100766	0.895671	0.97747	Testis
EUR-like	ENSG00000278023.5	RDM1	0.131021	0.0114294	0.895759	0.97747	Testis
EUR-like	ENSG00000140262.17	TCF12	-0.131005	-0.00832339	0.895771	0.97747	Testis
EUR-like	ENSG00000131238.16	PPT1	-0.130852	-0.00272304	0.895892	0.97747	Testis
EUR-like	ENSG00000106853.18	PTGR1	-0.130833	-0.00164133	0.895908	0.97747	Testis
EUR-like	ENSG00000116521.10	SCAMP3	0.130371	0.00342827	0.896273	0.977575	Testis
EUR-like	ENSG00000167969.12	ECI1	0.130365	0.00284771	0.896277	0.977575	Testis
EUR-like	ENSG00000156261.12	CCT8	-0.130338	-0.00463619	0.896299	0.977575	Testis
EUR-like	ENSG00000088882.7	CPXM1	0.130165	0.00187129	0.896436	0.977617	Testis
EUR-like	ENSG00000267922.1	AC007193.6	-0.129466	-0.00113643	0.896989	0.978009	Testis
EUR-like	ENSG00000185231.4	MC2R	-0.129462	-0.000607313	0.896992	0.978009	Testis
EUR-like	ENSG00000008283.15	CYB561	-0.129147	-0.00423382	0.897242	0.978174	Testis
EUR-like	ENSG00000101198.14	NKAIN4	0.128991	0.00127486	0.897365	0.978181	Testis
EUR-like	ENSG00000275265.1	RP11-15J22.8	-0.128829	-0.00276912	0.897493	0.978181	Testis
EUR-like	ENSG00000231532.5	LINC01249	0.128765	0.000394645	0.897544	0.978181	Testis
EUR-like	ENSG00000153237.17	CCDC148	-0.128447	-0.00301312	0.897795	0.978186	Testis
EUR-like	ENSG00000166801.15	FAM111A	0.128419	0.0047057	0.897817	0.978186	Testis
EUR-like	ENSG00000236963.6	LINC01141	0.128052	0.00377722	0.898108	0.978186	Testis
EUR-like	ENSG00000075275.16	CELSR1	0.127998	0.00301398	0.898151	0.978186	Testis
EUR-like	ENSG00000198732.10	SMOC1	0.127968	0.00152559	0.898175	0.978186	Testis
EUR-like	ENSG00000168843.13	FSTL5	-0.127702	-0.00192006	0.898385	0.978186	Testis
EUR-like	ENSG00000134330.18	IAH1	0.127701	0.00219435	0.898386	0.978186	Testis
EUR-like	ENSG00000134769.21	DTNA	0.127663	0.00066804	0.898416	0.978186	Testis
EUR-like	ENSG00000147813.15	NAPRT	0.127639	0.0010074	0.898435	0.978186	Testis
EUR-like	ENSG00000181408.3	UTS2R	-0.127296	-0.000946972	0.898706	0.978366	Testis
EUR-like	ENSG00000237595.3	RP11-112L6.3	0.127076	0.0010315	0.89888	0.978366	Testis
EUR-like	ENSG00000150636.17	CCDC102B	-0.126861	-0.00281331	0.899051	0.978366	Testis
EUR-like	ENSG00000198915.11	RASGEF1A	-0.126573	-0.00727698	0.899279	0.978366	Testis
EUR-like	ENSG00000171476.21	HOPX	0.126424	0.00598368	0.899396	0.978366	Testis
EUR-like	ENSG00000165060.11	FXN	-0.126291	-0.00130539	0.899501	0.978366	Testis
EUR-like	ENSG00000180155.19	LYNX1	-0.126251	-0.000968537	0.899533	0.978366	Testis
EUR-like	ENSG00000172661.17	WASHC2C	0.126202	0.000161667	0.899572	0.978366	Testis
EUR-like	ENSG00000260911.2	RP11-196G11.2	-0.126164	-0.000950696	0.899602	0.978366	Testis
EUR-like	ENSG00000141433.12	ADCYAP1	-0.126073	-0.00121012	0.899674	0.978366	Testis
EUR-like	ENSG00000134444.13	KIAA1468	-0.125817	-0.00305435	0.899877	0.978366	Testis
EUR-like	ENSG00000169372.12	CRADD	-0.125697	-0.00146168	0.899972	0.978366	Testis
EUR-like	ENSG00000162728.4	KCNJ9	0.125657	0.00349457	0.900004	0.978366	Testis
EUR-like	ENSG00000256927.1	RP5-944M2.2	0.125541	0.00275187	0.900096	0.978366	Testis
EUR-like	ENSG00000265933.5	LINC00668	0.125478	0.00557193	0.900145	0.978366	Testis
EUR-like	ENSG00000255801.1	RP11-561P12.5	0.125269	0.000748055	0.900311	0.978366	Testis
EUR-like	ENSG00000165972.12	CCDC38	0.1252	0.00123441	0.900366	0.978366	Testis
EUR-like	ENSG00000154277.12	UCHL1	0.125183	0.0024455	0.900379	0.978366	Testis
EUR-like	ENSG00000085465.12	OVGP1	-0.125067	-0.00108076	0.900471	0.978366	Testis
EUR-like	ENSG00000229051.1	LINC01788	0.123849	0.00239501	0.901435	0.97926	Testis
EUR-like	ENSG00000053372.4	MRTO4	-0.123716	-0.000807746	0.90154	0.97926	Testis
EUR-like	ENSG00000015475.18	BID	0.123654	0.00364091	0.90159	0.97926	Testis
EUR-like	ENSG00000259478.2	RP11-753A21.1	-0.12344	-0.00200319	0.901759	0.979337	Testis
EUR-like	ENSG00000105447.12	GRWD1	-0.122672	-0.0100515	0.902367	0.979558	Testis
EUR-like	ENSG00000164109.13	MAD2L1	0.122339	0.00443315	0.902631	0.979558	Testis
EUR-like	ENSG00000237899.1	RP4-739H11.3	-0.122319	-0.000499994	0.902647	0.979558	Testis
EUR-like	ENSG00000244625.5	MIATNB	-0.122271	-0.002673	0.902684	0.979558	Testis
EUR-like	ENSG00000149948.13	HMGA2	-0.122233	-0.00540002	0.902715	0.979558	Testis
EUR-like	ENSG00000205277.9	MUC12	0.12222	0.00644644	0.902725	0.979558	Testis
EUR-like	ENSG00000138068.10	SULT6B1	0.121736	0.00335144	0.903108	0.979558	Testis
EUR-like	ENSG00000184363.9	PKP3	0.121676	0.000848083	0.903156	0.979558	Testis
EUR-like	ENSG00000260492.2	CISTR	-0.121485	-0.000402755	0.903307	0.979558	Testis
EUR-like	ENSG00000198286.9	CARD11	-0.121464	-0.000873264	0.903323	0.979558	Testis
EUR-like	ENSG00000214043.7	RP5-944M2.3	0.121151	0.00085196	0.903572	0.979558	Testis
EUR-like	ENSG00000256551.1	RP13-653N12.1	-0.121059	-0.00230291	0.903644	0.979558	Testis
EUR-like	ENSG00000177106.14	EPS8L2	-0.121022	-0.0061216	0.903673	0.979558	Testis
EUR-like	ENSG00000126870.15	WDR60	0.120814	0.000667788	0.903838	0.979558	Testis
EUR-like	ENSG00000141994.15	DUS3L	-0.1207	-0.0010757	0.903928	0.979558	Testis
EUR-like	ENSG00000101457.12	DNTTIP1	-0.120639	-0.00883159	0.903977	0.979558	Testis
EUR-like	ENSG00000129071.9	MBD4	0.120486	0.00161187	0.904098	0.979558	Testis
EUR-like	ENSG00000112818.9	MEP1A	-0.120352	-0.0047986	0.904204	0.979558	Testis
EUR-like	ENSG00000109881.16	CCDC34	-0.120298	-0.00377021	0.904247	0.979558	Testis
EUR-like	ENSG00000116209.11	TMEM59	0.120235	0.000951984	0.904297	0.979558	Testis
EUR-like	ENSG00000177706.8	FAM20C	0.11998	0.00149106	0.904499	0.979558	Testis
EUR-like	ENSG00000156475.18	PPP2R2B	-0.119955	-0.00424666	0.904519	0.979558	Testis
EUR-like	ENSG00000127540.11	UQCR11	0.119922	0.0030241	0.904545	0.979558	Testis
EUR-like	ENSG00000182901.16	RGS7	0.11988	0.00137044	0.904578	0.979558	Testis
EUR-like	ENSG00000128268.11	MGAT3	-0.119798	-0.00053845	0.904643	0.979558	Testis
EUR-like	ENSG00000127955.15	GNAI1	0.119754	-0.00310304	0.904678	0.979558	Testis
EUR-like	ENSG00000232006.8	AC005537.2	0.119525	0.00161307	0.904859	0.979558	Testis
EUR-like	ENSG00000154589.6	LY96	0.119355	0.00204896	0.904994	0.979558	Testis
EUR-like	ENSG00000164136.16	IL15	-0.119313	-0.00259484	0.905027	0.979558	Testis
EUR-like	ENSG00000235615.2	AJ239322.1	-0.119272	-0.00111855	0.90506	0.979558	Testis
EUR-like	ENSG00000261080.1	RP1-166H4.2	-0.119012	-0.00262215	0.905266	0.979558	Testis
EUR-like	ENSG00000216937.13	CCDC7	0.118999	0.0076972	0.905276	0.979558	Testis
EUR-like	ENSG00000110274.15	CEP164	0.118908	0.00183559	0.905348	0.979558	Testis
EUR-like	ENSG00000224934.2	RP11-441O15.3	-0.1189	-9.78491e-05	0.905355	0.979558	Testis
EUR-like	ENSG00000250156.3	LINC02060	-0.118759	-0.000833651	0.905466	0.979558	Testis
EUR-like	ENSG00000111711.9	GOLT1B	0.118702	0.00263699	0.905512	0.979558	Testis
EUR-like	ENSG00000154719.13	MRPL39	0.118374	0.000970066	0.905771	0.979732	Testis
EUR-like	ENSG00000223999.1	LL22NC03-102D1.18	0.118022	0.000921838	0.90605	0.979823	Testis
EUR-like	ENSG00000230989.6	HSBP1	-0.118019	-0.0035406	0.906053	0.979823	Testis
EUR-like	ENSG00000183206.17	POTEC	-0.117571	-0.00123313	0.906407	0.980043	Testis
EUR-like	ENSG00000251655.6	PRB1	-0.117298	0.00022337	0.906624	0.980043	Testis
EUR-like	ENSG00000087258.14	GNAO1	0.11725	0.00347879	0.906662	0.980043	Testis
EUR-like	ENSG00000173598.13	NUDT4	0.117168	0.00414886	0.906727	0.980043	Testis
EUR-like	ENSG00000110076.18	NRXN2	0.117055	0.0026053	0.906816	0.980043	Testis
EUR-like	ENSG00000219926.10	RP11-394A14.2	-0.117015	-0.00194874	0.906848	0.980043	Testis
EUR-like	ENSG00000163467.11	TSACC	-0.116673	-0.0194878	0.90712	0.980109	Testis
EUR-like	ENSG00000230239.1	RP11-108M9.2	-0.116625	-0.00249638	0.907157	0.980109	Testis
EUR-like	ENSG00000142197.12	DOPEY2	-0.116409	-0.00281353	0.907329	0.980109	Testis
EUR-like	ENSG00000152413.14	HOMER1	0.11639	0.00181252	0.907343	0.980109	Testis
EUR-like	ENSG00000086288.11	NME8	0.116298	0.000562619	0.907417	0.980109	Testis
EUR-like	ENSG00000159251.6	ACTC1	-0.116192	-0.00199947	0.907501	0.980109	Testis
EUR-like	ENSG00000111846.16	GCNT2	-0.11605	-0.000700732	0.907613	0.980124	Testis
EUR-like	ENSG00000107341.4	UBE2R2	0.115726	0.00675481	0.90787	0.980293	Testis
EUR-like	ENSG00000121690.10	DEPDC7	-0.115579	-0.00276779	0.907986	0.980293	Testis
EUR-like	ENSG00000228503.1	RP11-347D21.2	-0.115467	-0.000978466	0.908075	0.980293	Testis
EUR-like	ENSG00000272911.1	RP11-74E22.6	-0.115354	-0.000717739	0.908165	0.980293	Testis
EUR-like	ENSG00000196196.2	HRCT1	0.114952	0.00131359	0.908483	0.98045	Testis
EUR-like	ENSG00000275198.1	RP11-471B22.3	-0.114921	-0.00121358	0.908508	0.98045	Testis
EUR-like	ENSG00000143452.15	HORMAD1	0.114414	0.015813	0.908909	0.980777	Testis
EUR-like	ENSG00000135702.14	CHST5	-0.114047	-0.000701906	0.909201	0.980852	Testis
EUR-like	ENSG00000132196.13	HSD17B7	-0.114026	-0.00414177	0.909217	0.980852	Testis
EUR-like	ENSG00000182986.12	ZNF320	0.113954	0.00255964	0.909275	0.980852	Testis
EUR-like	ENSG00000237128.1	RP11-351M16.3	-0.113534	-0.00197895	0.909607	0.981104	Testis
EUR-like	ENSG00000187905.10	LRRC74B	0.113201	0.000792904	0.909871	0.981178	Testis
EUR-like	ENSG00000205133.11	TRIQK	-0.112946	-0.00299964	0.910074	0.981178	Testis
EUR-like	ENSG00000225077.2	LINC00337	-0.112698	-0.00168184	0.91027	0.981178	Testis
EUR-like	ENSG00000168615.11	ADAM9	0.112658	0.00675408	0.910302	0.981178	Testis
EUR-like	ENSG00000152620.12	NADK2	-0.112549	-0.00565468	0.910388	0.981178	Testis
EUR-like	ENSG00000079462.7	PAFAH1B3	-0.112541	-0.00463729	0.910394	0.981178	Testis
EUR-like	ENSG00000167461.11	RAB8A	-0.112494	-0.00144201	0.910431	0.981178	Testis
EUR-like	ENSG00000253584.1	CTD-2374C24.1	-0.112334	-0.00130859	0.910559	0.981178	Testis
EUR-like	ENSG00000113552.15	GNPDA1	-0.112326	-0.00988769	0.910565	0.981178	Testis
EUR-like	ENSG00000260325.1	HSPB9	-0.11199	-0.00103273	0.910832	0.981359	Testis
EUR-like	ENSG00000180574.3	EIF2S3L	-0.111629	-0.00173124	0.911118	0.981367	Testis
EUR-like	ENSG00000187609.15	EXD3	-0.111501	-0.00173802	0.911219	0.981367	Testis
EUR-like	ENSG00000153391.15	INO80C	0.111465	0.00252032	0.911248	0.981367	Testis
EUR-like	ENSG00000204149.10	AGAP6	-0.111449	-0.000992923	0.91126	0.981367	Testis
EUR-like	ENSG00000157483.8	MYO1E	-0.111236	-0.00481319	0.911429	0.981367	Testis
EUR-like	ENSG00000182459.4	TEX19	-0.111233	-0.000824386	0.911431	0.981367	Testis
EUR-like	ENSG00000140280.13	LYSMD2	0.111093	0.0013127	0.911543	0.98138	Testis
EUR-like	ENSG00000206043.6	C18orf63	-0.110847	-0.0112385	0.911738	0.981484	Testis
EUR-like	ENSG00000156471.12	PTDSS1	0.11065	0.00272665	0.911894	0.981546	Testis
EUR-like	ENSG00000141506.13	PIK3R5	-0.110226	-0.000909251	0.91223	0.981712	Testis
EUR-like	ENSG00000187742.14	SECISBP2	-0.110116	-0.00469496	0.912318	0.981712	Testis
EUR-like	ENSG00000159259.7	CHAF1B	-0.109888	-0.00124222	0.912498	0.981712	Testis
EUR-like	ENSG00000176320.2	RP11-404O13.5	0.109658	0.000542685	0.91268	0.981712	Testis
EUR-like	ENSG00000072571.19	HMMR	0.10958	0.000409555	0.912742	0.981712	Testis
EUR-like	ENSG00000016602.9	CLCA4	0.109562	0.0015104	0.912757	0.981712	Testis
EUR-like	ENSG00000251129.1	RP11-734I18.1	0.109503	0.00208163	0.912803	0.981712	Testis
EUR-like	ENSG00000126790.11	L3HYPDH	-0.10939	-0.000789069	0.912893	0.981712	Testis
EUR-like	ENSG00000076555.15	ACACB	0.109334	0.000838752	0.912938	0.981712	Testis
EUR-like	ENSG00000140961.12	OSGIN1	0.109153	0.00199359	0.913081	0.981759	Testis
EUR-like	ENSG00000261244.1	RP11-114H24.7	0.108842	0.000422523	0.913328	0.98186	Testis
EUR-like	ENSG00000204178.9	TMEM57	-0.108246	-0.00144298	0.9138	0.98186	Testis
EUR-like	ENSG00000130159.13	ECSIT	-0.108148	-0.00402698	0.913879	0.98186	Testis
EUR-like	ENSG00000228426.1	RP11-402L1.11	-0.108084	-0.000351475	0.913929	0.98186	Testis
EUR-like	ENSG00000116771.5	AGMAT	0.108083	0.000861206	0.91393	0.98186	Testis
EUR-like	ENSG00000156218.12	ADAMTSL3	-0.107932	-0.00203886	0.91405	0.98186	Testis
EUR-like	ENSG00000251369.8	ZNF550	0.107747	0.00390223	0.914196	0.98186	Testis
EUR-like	ENSG00000157017.15	GHRL	-0.107603	-0.00191149	0.91431	0.98186	Testis
EUR-like	ENSG00000251291.1	RP11-400D2.3	0.107546	0.000300618	0.914356	0.98186	Testis
EUR-like	ENSG00000067715.13	SYT1	0.107456	0.00121055	0.914427	0.98186	Testis
EUR-like	ENSG00000148908.14	RGS10	-0.107407	-0.00430428	0.914466	0.98186	Testis
EUR-like	ENSG00000170374.5	SP7	0.107343	0.00050444	0.914517	0.98186	Testis
EUR-like	ENSG00000104738.16	MCM4	0.106938	0.00215942	0.914838	0.98186	Testis
EUR-like	ENSG00000189042.13	ZNF567	-0.106804	-0.00130959	0.914944	0.98186	Testis
EUR-like	ENSG00000266258.1	LINC01909	-0.106728	-0.00141478	0.915005	0.98186	Testis
EUR-like	ENSG00000103534.16	TMC5	0.106525	0.00371853	0.915166	0.98186	Testis
EUR-like	ENSG00000165568.17	AKR1E2	-0.106501	-0.000666341	0.915185	0.98186	Testis
EUR-like	ENSG00000235601.1	BARX1-AS1	-0.106436	-0.00145234	0.915236	0.98186	Testis
EUR-like	ENSG00000235979.8	AC004448.5	0.106166	0.010102	0.915451	0.98186	Testis
EUR-like	ENSG00000021776.10	AQR	0.106135	0.00213364	0.915475	0.98186	Testis
EUR-like	ENSG00000269713.7	NBPF9	-0.106126	-0.00120688	0.915483	0.98186	Testis
EUR-like	ENSG00000178773.14	CPNE7	-0.106036	-0.00110735	0.915554	0.98186	Testis
EUR-like	ENSG00000080644.15	CHRNA3	-0.105997	-0.0015606	0.915585	0.98186	Testis
EUR-like	ENSG00000222038.3	POTEJ	0.105948	0.00220868	0.915623	0.98186	Testis
EUR-like	ENSG00000006007.11	GDE1	0.105867	-0.00172152	0.915688	0.98186	Testis
EUR-like	ENSG00000281460.1	RP5-991B18.2	-0.105796	-0.000346942	0.915744	0.98186	Testis
EUR-like	ENSG00000160072.19	ATAD3B	0.105474	0.00148349	0.916	0.982028	Testis
EUR-like	ENSG00000185666.14	SYN3	-0.105213	-0.00269071	0.916207	0.982145	Testis
EUR-like	ENSG00000169972.11	PUSL1	0.104959	0.00193792	0.916409	0.982168	Testis
EUR-like	ENSG00000182504.10	CEP97	0.104774	0.00095759	0.916555	0.982168	Testis
EUR-like	ENSG00000114491.13	UMPS	0.104739	0.00063813	0.916583	0.982168	Testis
EUR-like	ENSG00000186452.10	TMPRSS12	0.104641	0.00724732	0.916661	0.982168	Testis
EUR-like	ENSG00000254813.5	RP11-252C15.1	-0.104449	-0.00149363	0.916813	0.982168	Testis
EUR-like	ENSG00000165487.13	MICU2	0.104438	0.00168758	0.916822	0.982168	Testis
EUR-like	ENSG00000001084.10	GCLC	0.10408	0.00191834	0.917106	0.982317	Testis
EUR-like	ENSG00000141622.13	RNF165	0.104014	0.00180032	0.917158	0.982317	Testis
EUR-like	ENSG00000144815.15	NXPE3	0.103867	0.00430452	0.917275	0.982335	Testis
EUR-like	ENSG00000033050.7	ABCF2	-0.103406	-0.00322949	0.91764	0.982404	Testis
EUR-like	ENSG00000188766.12	SPRED3	0.103314	0.00179813	0.917714	0.982404	Testis
EUR-like	ENSG00000198252.11	STYX	0.103308	0.00149205	0.917718	0.982404	Testis
EUR-like	ENSG00000264265.1	LINC01925	-0.10325	-0.00121799	0.917764	0.982404	Testis
EUR-like	ENSG00000105202.8	FBL	-0.103122	-0.00238636	0.917866	0.982404	Testis
EUR-like	ENSG00000153395.9	LPCAT1	0.102869	0.00106169	0.918067	0.982404	Testis
EUR-like	ENSG00000163485.16	ADORA1	-0.102809	-0.0019944	0.918115	0.982404	Testis
EUR-like	ENSG00000275765.5	RP11-54C4.3	0.102566	0.00136505	0.918308	0.982404	Testis
EUR-like	ENSG00000065357.19	DGKA	0.102446	-0.00024683	0.918403	0.982404	Testis
EUR-like	ENSG00000137265.14	IRF4	0.102206	0.000561755	0.918593	0.982404	Testis
EUR-like	ENSG00000154645.13	CHODL	-0.10219	-0.00174725	0.918606	0.982404	Testis
EUR-like	ENSG00000231887.6	PRH1	0.102025	0.00122312	0.918737	0.982404	Testis
EUR-like	ENSG00000077348.8	EXOSC5	-0.101921	-0.000435205	0.918819	0.982404	Testis
EUR-like	ENSG00000136273.11	HUS1	-0.101921	-0.00377216	0.91882	0.982404	Testis
EUR-like	ENSG00000165914.14	TTC7B	-0.101682	-0.000894009	0.919009	0.982404	Testis
EUR-like	ENSG00000256672.1	RP11-218M22.2	-0.101569	-0.00313714	0.919099	0.982404	Testis
EUR-like	ENSG00000012983.11	MAP4K5	-0.101473	-0.00100391	0.919175	0.982404	Testis
EUR-like	ENSG00000271811.1	RP1-79C4.4	-0.101337	-0.000598554	0.919283	0.982404	Testis
EUR-like	ENSG00000234745.10	HLA-B	0.101223	0.000137196	0.919373	0.982404	Testis
EUR-like	ENSG00000106948.16	AKNA	0.101192	0.00241346	0.919398	0.982404	Testis
EUR-like	ENSG00000204859.12	ZBTB48	-0.101153	0.00108551	0.919429	0.982404	Testis
EUR-like	ENSG00000177105.9	RHOG	-0.100939	-0.00651273	0.919599	0.982404	Testis
EUR-like	ENSG00000143390.17	RFX5	-0.100698	-0.00141162	0.91979	0.982404	Testis
EUR-like	ENSG00000091831.22	ESR1	0.100672	0.00158753	0.919811	0.982404	Testis
EUR-like	ENSG00000138744.14	NAAA	0.100672	0.00078684	0.919811	0.982404	Testis
EUR-like	ENSG00000009790.14	TRAF3IP3	0.100089	0.00105152	0.920274	0.982628	Testis
EUR-like	ENSG00000267053.6	CTD-3162L10.1	-0.0999978	-0.000702282	0.920346	0.982628	Testis
EUR-like	ENSG00000180953.11	ST20	-0.0999958	-0.000325268	0.920348	0.982628	Testis
EUR-like	ENSG00000228338.1	LINC01784	-0.0999088	-0.00190006	0.920417	0.982628	Testis
EUR-like	ENSG00000259130.1	RP11-219E7.3	-0.0994748	-0.00135245	0.920761	0.982759	Testis
EUR-like	ENSG00000103496.14	STX4	-0.0994465	-0.00165073	0.920784	0.982759	Testis
EUR-like	ENSG00000162366.7	PDZK1IP1	-0.0993809	-0.00244747	0.920836	0.982759	Testis
EUR-like	ENSG00000155666.11	KDM8	-0.0992169	-0.000468118	0.920966	0.982792	Testis
EUR-like	ENSG00000197210.7	KB-1592A4.15	-0.099008	-0.00104422	0.921132	0.982864	Testis
EUR-like	ENSG00000145423.4	SFRP2	-0.0986317	-0.00063623	0.921431	0.983027	Testis
EUR-like	ENSG00000183323.12	CCDC125	0.0984916	0.000729485	0.921542	0.983027	Testis
EUR-like	ENSG00000273033.2	LINC02035	-0.0984419	-0.00228552	0.921581	0.983027	Testis
EUR-like	ENSG00000154016.13	GRAP	0.0983071	0.000647474	0.921688	0.983035	Testis
EUR-like	ENSG00000236769.1	RP11-168P8.5	-0.0980431	-0.000949924	0.921898	0.983131	Testis
EUR-like	ENSG00000097096.8	SYDE2	0.0979453	0.00198606	0.921976	0.983131	Testis
EUR-like	ENSG00000277147.4	LINC00869	0.0977493	0.00202176	0.922131	0.983144	Testis
EUR-like	ENSG00000112902.11	SEMA5A	0.0973643	0.000922331	0.922437	0.983144	Testis
EUR-like	ENSG00000130508.10	PXDN	0.0972909	-0.0036392	0.922495	0.983144	Testis
EUR-like	ENSG00000203909.3	DPPA5	-0.0972596	-0.0025129	0.92252	0.983144	Testis
EUR-like	ENSG00000135269.17	TES	0.0971442	0.00121391	0.922612	0.983144	Testis
EUR-like	ENSG00000180104.15	EXOC3	0.0971371	0.000596302	0.922617	0.983144	Testis
EUR-like	ENSG00000239467.5	AC007405.6	-0.0970576	-0.00395537	0.922681	0.983144	Testis
EUR-like	ENSG00000205307.11	SAP25	-0.096377	-0.00245533	0.923221	0.983539	Testis
EUR-like	ENSG00000186160.4	CYP4Z1	-0.0963415	-0.00084656	0.923249	0.983539	Testis
EUR-like	ENSG00000142513.5	ACPT	0.0961557	0.00397426	0.923397	0.983591	Testis
EUR-like	ENSG00000168310.10	IRF2	0.0957427	0.00357721	0.923725	0.983767	Testis
EUR-like	ENSG00000163618.17	CADPS	0.0956855	0.0020175	0.92377	0.983767	Testis
EUR-like	ENSG00000230680.2	AC004869.2	-0.0954419	-0.00188814	0.923964	0.983767	Testis
EUR-like	ENSG00000243667.6	WDR92	0.09535	0.0018092	0.924037	0.983767	Testis
EUR-like	ENSG00000135916.15	ITM2C	0.0951883	0.0028762	0.924165	0.983767	Testis
EUR-like	ENSG00000152520.13	PAN3	0.0947751	0.0031456	0.924493	0.983767	Testis
EUR-like	ENSG00000185527.11	PDE6G	-0.0947625	-0.000514842	0.924503	0.983767	Testis
EUR-like	ENSG00000154447.14	SH3RF1	0.0946708	0.00062743	0.924576	0.983767	Testis
EUR-like	ENSG00000151502.10	VPS26B	0.0945917	0.00195997	0.924639	0.983767	Testis
EUR-like	ENSG00000133640.18	LRRIQ1	-0.0943706	0.00109863	0.924815	0.983767	Testis
EUR-like	ENSG00000162722.8	TRIM58	-0.0941912	-0.00294307	0.924957	0.983767	Testis
EUR-like	ENSG00000107099.15	DOCK8	0.0940179	0.000385831	0.925095	0.983767	Testis
EUR-like	ENSG00000121057.12	AKAP1	-0.0939945	-0.00143803	0.925114	0.983767	Testis
EUR-like	ENSG00000224174.2	RP4-798A10.4	-0.0938081	-0.000792037	0.925262	0.983767	Testis
EUR-like	ENSG00000171847.10	FAM90A1	-0.0934155	-0.00186635	0.925573	0.983767	Testis
EUR-like	ENSG00000120942.13	UBIAD1	0.0931887	0.00349541	0.925754	0.983767	Testis
EUR-like	ENSG00000205037.2	RP11-863P13.4	-0.0929774	-0.000591133	0.925922	0.983767	Testis
EUR-like	ENSG00000167325.14	RRM1	0.092967	0.00756739	0.92593	0.983767	Testis
EUR-like	ENSG00000276638.1	RP3-333B15.6	0.0928229	0.00212146	0.926044	0.983767	Testis
EUR-like	ENSG00000248428.1	CTC-551A13.1	-0.0927813	-0.000211069	0.926077	0.983767	Testis
EUR-like	ENSG00000006695.10	COX10	-0.0925791	-0.0064224	0.926238	0.983767	Testis
EUR-like	ENSG00000148950.9	IMMP1L	-0.0925757	-0.00197148	0.926241	0.983767	Testis
EUR-like	ENSG00000110717.12	NDUFS8	0.0925261	0.00158876	0.92628	0.983767	Testis
EUR-like	ENSG00000155816.19	FMN2	-0.0925049	-0.00166142	0.926297	0.983767	Testis
EUR-like	ENSG00000270937.1	RP5-856G1.1	-0.0924786	-0.00121624	0.926318	0.983767	Testis
EUR-like	ENSG00000010438.16	PRSS3	0.0924469	-0.00118478	0.926343	0.983767	Testis
EUR-like	ENSG00000132437.17	DDC	-0.0924046	-0.000515853	0.926377	0.983767	Testis
EUR-like	ENSG00000283632.2	EXOC3L2	-0.0923769	-0.00010387	0.926399	0.983767	Testis
EUR-like	ENSG00000165799.4	RNASE7	0.0923316	0.000746899	0.926435	0.983767	Testis
EUR-like	ENSG00000267626.1	AC002115.9	-0.0921856	-0.00115763	0.926551	0.983785	Testis
EUR-like	ENSG00000261794.1	GOLGA8H	0.091846	0.00174124	0.92682	0.983871	Testis
EUR-like	ENSG00000163645.14	ERICH6	-0.0918354	-0.00171326	0.926829	0.983871	Testis
EUR-like	ENSG00000205209.7	SCGB2B2	-0.0915609	-0.000609882	0.927047	0.983997	Testis
EUR-like	ENSG00000180257.13	ZNF816	-0.0913274	-0.000588091	0.927232	0.984089	Testis
EUR-like	ENSG00000161057.11	PSMC2	0.0908735	0.00282246	0.927593	0.984366	Testis
EUR-like	ENSG00000138468.15	SENP7	-0.0900063	-0.00442344	0.928282	0.984992	Testis
EUR-like	ENSG00000239513.5	LINC01210	-0.0894581	-0.000925153	0.928718	0.985349	Testis
EUR-like	ENSG00000256494.1	RP5-944M2.1	0.0891905	0.000544673	0.92893	0.985379	Testis
EUR-like	ENSG00000163687.13	DNASE1L3	-0.0891361	-0.000255507	0.928974	0.985379	Testis
EUR-like	ENSG00000130035.6	GALNT8	0.0890483	0.00142951	0.929044	0.985379	Testis
EUR-like	ENSG00000273061.1	CDC37L1-AS1	0.088916	0.00186346	0.929149	0.985386	Testis
EUR-like	ENSG00000273313.1	RBAKDN	-0.0885686	-0.0120329	0.929425	0.985573	Testis
EUR-like	ENSG00000163083.5	INHBB	-0.0884054	-0.00155686	0.929554	0.985605	Testis
EUR-like	ENSG00000136783.9	NIPSNAP3A	-0.0882328	-0.000720225	0.929692	0.985632	Testis
EUR-like	ENSG00000168280.16	KIF5C	0.0879421	0.00315594	0.929923	0.985632	Testis
EUR-like	ENSG00000172757.12	CFL1	-0.0879148	-0.0017742	0.929944	0.985632	Testis
EUR-like	ENSG00000167280.16	ENGASE	-0.0878742	-0.000809748	0.929977	0.985632	Testis
EUR-like	ENSG00000147432.6	CHRNB3	-0.087551	-0.000776837	0.930234	0.985642	Testis
EUR-like	ENSG00000213231.12	TCL1B	0.0875181	0.000402377	0.93026	0.985642	Testis
EUR-like	ENSG00000258551.5	CRAT37	0.0874887	1.61548e-05	0.930283	0.985642	Testis
EUR-like	ENSG00000267268.1	AC007204.2	0.0870249	0.000761253	0.930652	0.985698	Testis
EUR-like	ENSG00000261610.1	AP000265.1	-0.0870236	-0.0011984	0.930653	0.985698	Testis
EUR-like	ENSG00000140107.10	SLC25A47	-0.0868144	-0.00223022	0.930819	0.985698	Testis
EUR-like	ENSG00000226206.1	RP5-1050E16.2	-0.0868035	-0.000958079	0.930828	0.985698	Testis
EUR-like	ENSG00000106605.10	BLVRA	-0.0867974	-0.0035137	0.930833	0.985698	Testis
EUR-like	ENSG00000167034.9	NKX3-1	-0.0864539	-0.00730795	0.931106	0.985804	Testis
EUR-like	ENSG00000163565.18	IFI16	-0.0862159	-0.0097749	0.931295	0.985804	Testis
EUR-like	ENSG00000135914.5	HTR2B	-0.0861017	-0.000668783	0.931386	0.985804	Testis
EUR-like	ENSG00000168246.5	UBTD2	0.0860185	0.00122699	0.931452	0.985804	Testis
EUR-like	ENSG00000088881.20	EBF4	-0.085891	-0.00894751	0.931553	0.985804	Testis
EUR-like	ENSG00000066654.13	THUMPD1	-0.0858421	-0.00248117	0.931592	0.985804	Testis
EUR-like	ENSG00000260001.6	TGFBR3L	-0.0857976	-0.000850974	0.931627	0.985804	Testis
EUR-like	ENSG00000186976.14	EFCAB6	0.0852257	0.00390093	0.932082	0.985865	Testis
EUR-like	ENSG00000164512.17	ANKRD55	-0.0852028	-0.00291354	0.9321	0.985865	Testis
EUR-like	ENSG00000119655.10	NPC2	0.0851072	0.00340549	0.932176	0.985865	Testis
EUR-like	ENSG00000141252.19	VPS53	-0.0850697	-0.000901113	0.932206	0.985865	Testis
EUR-like	ENSG00000205643.10	CDPF1	0.0850126	0.00180184	0.932251	0.985865	Testis
EUR-like	ENSG00000272362.1	RP4-781K5.9	-0.084943	-0.00274368	0.932307	0.985865	Testis
EUR-like	ENSG00000104765.15	BNIP3L	0.0848522	0.00346825	0.932379	0.985865	Testis
EUR-like	ENSG00000176732.6	PFN4	0.0842858	0.00220769	0.932829	0.985923	Testis
EUR-like	ENSG00000073921.17	PICALM	-0.0842111	-0.00259797	0.932889	0.985923	Testis
EUR-like	ENSG00000184752.12	NDUFA12	0.0841602	0.00102613	0.932929	0.985923	Testis
EUR-like	ENSG00000153898.12	MCOLN2	0.084052	0.00173387	0.933015	0.985923	Testis
EUR-like	ENSG00000196365.11	LONP1	-0.0839478	-0.0022608	0.933098	0.985923	Testis
EUR-like	ENSG00000078177.13	N4BP2	-0.0838338	-0.000549803	0.933189	0.985923	Testis
EUR-like	ENSG00000158480.10	SPATA2	0.0838097	0.00192589	0.933208	0.985923	Testis
EUR-like	ENSG00000177600.8	RPLP2	0.0837844	0.00198852	0.933228	0.985923	Testis
EUR-like	ENSG00000101349.16	PAK5	0.0835097	0.00118262	0.933446	0.985989	Testis
EUR-like	ENSG00000137288.9	UQCC2	0.0834026	0.000557096	0.933531	0.985989	Testis
EUR-like	ENSG00000163406.10	SLC15A2	0.0832182	0.00261495	0.933678	0.985989	Testis
EUR-like	ENSG00000260306.1	RP11-645C24.5	-0.0832061	-0.000743835	0.933688	0.985989	Testis
EUR-like	ENSG00000263874.2	LINC00672	0.0829643	0.00280972	0.93388	0.986087	Testis
EUR-like	ENSG00000100023.18	PPIL2	-0.0822754	-0.00121665	0.934428	0.986561	Testis
EUR-like	ENSG00000169519.20	METTL15	-0.081697	-0.00157089	0.934888	0.986942	Testis
EUR-like	ENSG00000146707.14	POMZP3	-0.0811688	-0.000471313	0.935308	0.987259	Testis
EUR-like	ENSG00000116957.12	TBCE	-0.0810688	-0.000508293	0.935387	0.987259	Testis
EUR-like	ENSG00000100296.13	THOC5	0.080751	0.000718692	0.93564	0.987337	Testis
EUR-like	ENSG00000068781.21	STON1-GTF2A1L	0.0806532	0.000591866	0.935718	0.987337	Testis
EUR-like	ENSG00000106772.17	PRUNE2	-0.0806014	-0.00111637	0.935759	0.987337	Testis
EUR-like	ENSG00000167531.6	LALBA	-0.0801525	-0.00066684	0.936116	0.987357	Testis
EUR-like	ENSG00000117724.12	CENPF	-0.080137	-0.0045443	0.936128	0.987357	Testis
EUR-like	ENSG00000175664.9	TEX26	-0.0800101	-0.000620772	0.936229	0.987357	Testis
EUR-like	ENSG00000121594.11	CD80	-0.0799022	-0.00125677	0.936315	0.987357	Testis
EUR-like	ENSG00000275720.1	CTB-75G16.3	0.079897	0.00444014	0.936319	0.987357	Testis
EUR-like	ENSG00000196417.12	ZNF765	0.0798281	0.00157303	0.936374	0.987357	Testis
EUR-like	ENSG00000085872.14	CHERP	0.0793349	0.00327886	0.936766	0.987666	Testis
EUR-like	ENSG00000132386.10	SERPINF1	0.0789581	0.00137426	0.937066	0.987877	Testis
EUR-like	ENSG00000198062.14	POTEH	0.0785844	0.000946897	0.937363	0.988085	Testis
EUR-like	ENSG00000008869.11	HEATR5B	0.0783371	0.00410236	0.93756	0.988169	Testis
EUR-like	ENSG00000234551.1	LINC01309	0.0782196	0.000319698	0.937653	0.988169	Testis
EUR-like	ENSG00000233903.2	Z83851.4	-0.0781089	-0.000595201	0.937741	0.988169	Testis
EUR-like	ENSG00000197971.14	MBP	0.0778676	0.00145465	0.937933	0.988232	Testis
EUR-like	ENSG00000065717.14	TLE2	-0.0777844	-0.00489867	0.938	0.988232	Testis
EUR-like	ENSG00000128059.8	PPAT	0.077512	0.00304373	0.938216	0.988355	Testis
EUR-like	ENSG00000186716.20	BCR	0.0770697	0.000590375	0.938568	0.988487	Testis
EUR-like	ENSG00000260088.1	RP11-92G12.3	-0.0769157	-0.000188288	0.938691	0.988487	Testis
EUR-like	ENSG00000251189.1	CTD-2196P11.2	0.0767731	0.000830181	0.938804	0.988487	Testis
EUR-like	ENSG00000255524.7	NPIPB8	-0.0767506	0.00046038	0.938822	0.988487	Testis
EUR-like	ENSG00000155189.11	AGPAT5	-0.0767299	-0.000681448	0.938838	0.988487	Testis
EUR-like	ENSG00000090857.13	PDPR	0.0765888	0.00122171	0.938951	0.9885	Testis
EUR-like	ENSG00000130313.6	PGLS	-0.076333	-0.000479099	0.939154	0.988554	Testis
EUR-like	ENSG00000166927.12	MS4A7	-0.0762743	-0.000503503	0.939201	0.988554	Testis
EUR-like	ENSG00000168955.3	TM4SF20	0.0761207	0.00305721	0.939323	0.988566	Testis
EUR-like	ENSG00000256061.7	DYX1C1	-0.0759441	-0.00176086	0.939464	0.988566	Testis
EUR-like	ENSG00000283439.1	RP11-104H15.12	-0.0758723	-0.00384385	0.939521	0.988566	Testis
EUR-like	ENSG00000205856.3	C22orf42	0.0756113	0.00179483	0.939728	0.988566	Testis
EUR-like	ENSG00000170927.14	PKHD1	-0.075505	0.00545169	0.939813	0.988566	Testis
EUR-like	ENSG00000180245.4	RRH	0.0754565	0.00164307	0.939852	0.988566	Testis
EUR-like	ENSG00000137261.13	KIAA0319	0.075384	0.00101271	0.939909	0.988566	Testis
EUR-like	ENSG00000230013.1	RP11-217B7.3	0.0749488	0.00035514	0.940255	0.988653	Testis
EUR-like	ENSG00000228488.1	AC092168.4	-0.0747376	-0.000816128	0.940424	0.988653	Testis
EUR-like	ENSG00000143167.11	GPA33	-0.0744649	-0.00107919	0.94064	0.988653	Testis
EUR-like	ENSG00000158793.13	NIT1	-0.0744062	-0.00198529	0.940687	0.988653	Testis
EUR-like	ENSG00000232098.3	CTD-2619J13.14	-0.0741779	-0.000383617	0.940869	0.988653	Testis
EUR-like	ENSG00000156931.15	VPS8	-0.0741393	-0.000990883	0.9409	0.988653	Testis
EUR-like	ENSG00000197016.11	ZNF470	-0.074107	0.000303467	0.940925	0.988653	Testis
EUR-like	ENSG00000076067.12	RBMS2	-0.0740771	-0.00124124	0.940949	0.988653	Testis
EUR-like	ENSG00000136872.17	ALDOB	0.0740694	0.00155234	0.940955	0.988653	Testis
EUR-like	ENSG00000102802.9	MEDAG	0.0740237	0.00164195	0.940992	0.988653	Testis
EUR-like	ENSG00000232225.6	LINC01047	-0.0737843	-0.000337715	0.941182	0.988653	Testis
EUR-like	ENSG00000105393.15	BABAM1	-0.0737794	-0.00286283	0.941186	0.988653	Testis
EUR-like	ENSG00000239779.6	WBP1	0.0735599	0.000933118	0.941361	0.988711	Testis
EUR-like	ENSG00000125319.14	C17orf53	-0.0732606	-0.00346027	0.941599	0.988711	Testis
EUR-like	ENSG00000129946.10	SHC2	-0.0731759	-0.000451643	0.941666	0.988711	Testis
EUR-like	ENSG00000136235.15	GPNMB	0.073174	0.000878074	0.941668	0.988711	Testis
EUR-like	ENSG00000165695.9	AK8	-0.0728796	-0.000496748	0.941902	0.988711	Testis
EUR-like	ENSG00000116885.18	OSCP1	-0.0727841	-0.00176168	0.941978	0.988711	Testis
EUR-like	ENSG00000166394.14	CYB5R2	-0.0726971	-0.000552594	0.942047	0.988711	Testis
EUR-like	ENSG00000154222.14	CC2D1B	-0.0726964	-0.00117132	0.942048	0.988711	Testis
EUR-like	ENSG00000162836.11	ACP6	-0.0725842	-0.000322352	0.942137	0.988711	Testis
EUR-like	ENSG00000206127.10	GOLGA8O	0.0724026	0.000131915	0.942282	0.98875	Testis
EUR-like	ENSG00000167653.4	PSCA	0.0722878	0.000406348	0.942373	0.98875	Testis
EUR-like	ENSG00000122585.7	NPY	-0.0718925	-0.000744167	0.942687	0.988766	Testis
EUR-like	ENSG00000079246.15	XRCC5	0.0718206	0.00327059	0.942745	0.988766	Testis
EUR-like	ENSG00000249365.1	RP11-508M8.1	-0.0717972	-0.00106278	0.942763	0.988766	Testis
EUR-like	ENSG00000186648.14	CARMIL3	0.0717685	0.00078231	0.942786	0.988766	Testis
EUR-like	ENSG00000185404.16	SP140L	-0.0712304	-0.00083205	0.943214	0.98897	Testis
EUR-like	ENSG00000007062.11	PROM1	0.0710934	0.0061621	0.943323	0.98897	Testis
EUR-like	ENSG00000144677.14	CTDSPL	-0.0707951	-0.00177122	0.943561	0.98897	Testis
EUR-like	ENSG00000177946.5	CENPBD1	0.0707613	0.000994557	0.943588	0.98897	Testis
EUR-like	ENSG00000146830.9	GIGYF1	-0.0707029	-0.00146957	0.943634	0.98897	Testis
EUR-like	ENSG00000133874.1	RNF122	0.0706542	0.000804781	0.943673	0.98897	Testis
EUR-like	ENSG00000231817.7	LINC01198	-0.0706488	-0.00102862	0.943677	0.98897	Testis
EUR-like	ENSG00000106460.18	TMEM106B	0.0701129	0.00364092	0.944104	0.989252	Testis
EUR-like	ENSG00000169856.8	ONECUT1	0.0700485	0.00112183	0.944155	0.989252	Testis
EUR-like	ENSG00000268655.2	CTB-60B18.10	-0.0699166	-0.00026506	0.94426	0.989252	Testis
EUR-like	ENSG00000272279.1	RP11-157J24.2	0.0698101	0.000245497	0.944345	0.989252	Testis
EUR-like	ENSG00000171931.12	FBXW10	-0.0695826	-0.000851183	0.944526	0.989337	Testis
EUR-like	ENSG00000165682.14	CLEC1B	0.0693608	0.000431475	0.944702	0.989418	Testis
EUR-like	ENSG00000175575.12	PAAF1	0.0691509	0.000206414	0.94487	0.989489	Testis
EUR-like	ENSG00000103034.14	NDRG4	0.0690237	0.00250483	0.944971	0.98949	Testis
EUR-like	ENSG00000126070.19	AGO3	-0.0686156	-9.1381e-05	0.945296	0.989679	Testis
EUR-like	ENSG00000152689.17	RASGRP3	-0.0684601	-0.000276267	0.945419	0.989679	Testis
EUR-like	ENSG00000028310.17	BRD9	-0.0680805	-0.00253318	0.945722	0.989679	Testis
EUR-like	ENSG00000105619.13	TFPT	0.0680659	0.000490049	0.945733	0.989679	Testis
EUR-like	ENSG00000101158.13	NELFCD	0.0678319	0.000329183	0.945919	0.989679	Testis
EUR-like	ENSG00000253665.1	RP11-359E19.2	0.0678149	0.00171896	0.945933	0.989679	Testis
EUR-like	ENSG00000142046.14	TMEM91	-0.0677137	-0.000267535	0.946014	0.989679	Testis
EUR-like	ENSG00000255021.1	RP11-536I6.2	0.067403	0.000883889	0.946261	0.989679	Testis
EUR-like	ENSG00000105221.16	AKT2	0.0671688	0.00509699	0.946447	0.989679	Testis
EUR-like	ENSG00000176532.3	PRR15	0.0671485	0.00287135	0.946463	0.989679	Testis
EUR-like	ENSG00000164855.15	TMEM184A	-0.067025	-0.00147103	0.946562	0.989679	Testis
EUR-like	ENSG00000158089.14	GALNT14	-0.0669477	-0.000409446	0.946623	0.989679	Testis
EUR-like	ENSG00000162430.16	SELENON	-0.06692	-0.00271231	0.946645	0.989679	Testis
EUR-like	ENSG00000166509.10	CLEC3A	0.0668217	0.000285968	0.946724	0.989679	Testis
EUR-like	ENSG00000162604.12	TM2D1	0.0665853	0.000937398	0.946912	0.989679	Testis
EUR-like	ENSG00000254180.1	AB015752.3	0.0665611	0.0023863	0.946931	0.989679	Testis
EUR-like	ENSG00000138600.9	SPPL2A	0.0665236	0.00039844	0.946961	0.989679	Testis
EUR-like	ENSG00000040487.12	PQLC2	0.066505	0.000746112	0.946976	0.989679	Testis
EUR-like	ENSG00000112234.8	FBXL4	-0.0663994	-0.00267786	0.94706	0.989679	Testis
EUR-like	ENSG00000120156.20	TEK	-0.0662951	-0.00294941	0.947143	0.989679	Testis
EUR-like	ENSG00000163629.12	PTPN13	0.06594	0.00307221	0.947426	0.989761	Testis
EUR-like	ENSG00000260759.1	RP11-677O4.2	-0.0656286	-0.000891992	0.947673	0.989761	Testis
EUR-like	ENSG00000197417.7	SHPK	0.0655847	0.00100136	0.947708	0.989761	Testis
EUR-like	ENSG00000125247.15	TMTC4	-0.0654895	-0.00255469	0.947784	0.989761	Testis
EUR-like	ENSG00000256022.5	RP11-526P6.1	-0.0654691	-0.00225594	0.9478	0.989761	Testis
EUR-like	ENSG00000100033.16	PRODH	0.0653383	0.00086194	0.947905	0.989761	Testis
EUR-like	ENSG00000167346.7	MMP26	0.0651805	0.000308904	0.94803	0.989761	Testis
EUR-like	ENSG00000259149.1	RP11-313C4.1	0.0650001	0.0003412	0.948174	0.989761	Testis
EUR-like	ENSG00000182759.3	MAFA	0.0649565	0.00140691	0.948209	0.989761	Testis
EUR-like	ENSG00000154654.14	NCAM2	0.0647951	0.000163261	0.948337	0.989761	Testis
EUR-like	ENSG00000178202.12	KDELC2	-0.0647031	-0.000898201	0.94841	0.989761	Testis
EUR-like	ENSG00000171984.14	C20orf196	-0.0645389	-0.000556865	0.948541	0.989761	Testis
EUR-like	ENSG00000255344.1	RP11-469N6.2	-0.0644262	-0.000473533	0.948631	0.989761	Testis
EUR-like	ENSG00000198185.11	ZNF334	-0.0643247	-0.00326046	0.948712	0.989761	Testis
EUR-like	ENSG00000103671.9	TRIP4	-0.0641718	-0.00135375	0.948833	0.989761	Testis
EUR-like	ENSG00000083454.21	P2RX5	-0.0639555	-0.00143161	0.949006	0.989761	Testis
EUR-like	ENSG00000007047.14	MARK4	0.0639465	0.00134809	0.949013	0.989761	Testis
EUR-like	ENSG00000169612.3	FAM103A1	-0.06383	-0.000359427	0.949106	0.989761	Testis
EUR-like	ENSG00000105821.14	DNAJC2	0.063819	0.00100244	0.949114	0.989761	Testis
EUR-like	ENSG00000113812.13	ACTR8	-0.0635177	0.00116451	0.949354	0.98977	Testis
EUR-like	ENSG00000173391.8	OLR1	-0.0634621	-0.000499841	0.949399	0.98977	Testis
EUR-like	ENSG00000272248.1	RP3-406P24.4	-0.0630854	-0.00388253	0.949698	0.98977	Testis
EUR-like	ENSG00000121390.18	PSPC1	-0.0630261	-0.00120763	0.949746	0.98977	Testis
EUR-like	ENSG00000170262.12	MRAP	0.0628382	0.000321113	0.949895	0.98977	Testis
EUR-like	ENSG00000260958.2	RP11-488I20.8	0.0628268	0.00326839	0.949904	0.98977	Testis
EUR-like	ENSG00000102738.7	MRPS31	-0.0627421	-0.000469278	0.949972	0.98977	Testis
EUR-like	ENSG00000036530.8	CYP46A1	-0.0626997	-0.00192737	0.950006	0.98977	Testis
EUR-like	ENSG00000198825.12	INPP5F	0.0624276	0.000169173	0.950222	0.98977	Testis
EUR-like	ENSG00000278192.1	RP5-1056H1.2	0.0623703	0.000778937	0.950268	0.98977	Testis
EUR-like	ENSG00000125249.6	RAP2A	-0.0622343	-0.000738745	0.950376	0.98977	Testis
EUR-like	ENSG00000141556.20	TBCD	0.0620755	0.000975638	0.950503	0.98977	Testis
EUR-like	ENSG00000225582.1	AC011193.1	0.062061	0.000178056	0.950514	0.98977	Testis
EUR-like	ENSG00000105011.8	ASF1B	0.062056	-0.00229187	0.950518	0.98977	Testis
EUR-like	ENSG00000157379.13	DHRS1	-0.0618613	-0.000358476	0.950673	0.989828	Testis
EUR-like	ENSG00000132382.14	MYBBP1A	-0.0616881	-0.0048821	0.950811	0.989852	Testis
EUR-like	ENSG00000134686.18	PHC2	-0.0615524	0.000620959	0.950919	0.989852	Testis
EUR-like	ENSG00000142168.14	SOD1	0.0614572	0.00219442	0.950995	0.989852	Testis
EUR-like	ENSG00000266489.1	RP11-178F10.3	-0.0609108	0.00170449	0.95143	0.989952	Testis
EUR-like	ENSG00000156787.16	TBC1D31	-0.060845	-0.00206733	0.951483	0.989952	Testis
EUR-like	ENSG00000168028.13	RPSA	-0.0607762	-0.000339397	0.951537	0.989952	Testis
EUR-like	ENSG00000128849.10	CGNL1	-0.0607216	-0.00246653	0.951581	0.989952	Testis
EUR-like	ENSG00000038945.14	MSR1	0.060634	0.00105968	0.951651	0.989952	Testis
EUR-like	ENSG00000008838.19	MED24	0.0605859	-4.42168e-05	0.951689	0.989952	Testis
EUR-like	ENSG00000122705.16	CLTA	0.0602602	0.00139072	0.951948	0.990118	Testis
EUR-like	ENSG00000249647.2	C5orf66-AS2	0.0597783	-9.47025e-05	0.952332	0.99025	Testis
EUR-like	ENSG00000145736.14	GTF2H2	0.0597588	-0.000158034	0.952348	0.99025	Testis
EUR-like	ENSG00000267673.6	FDX2	0.0593313	0.00565117	0.952688	0.99025	Testis
EUR-like	ENSG00000183696.13	UPP1	-0.0589652	-0.000989882	0.95298	0.99025	Testis
EUR-like	ENSG00000198870.7	STKLD1	0.0583899	0.00089367	0.953438	0.99025	Testis
EUR-like	ENSG00000160049.11	DFFA	-0.0582824	-0.00124326	0.953524	0.99025	Testis
EUR-like	ENSG00000132275.10	RRP8	-0.0580475	-0.000552455	0.953711	0.99025	Testis
EUR-like	ENSG00000182362.13	YBEY	0.0579089	0.00109666	0.953821	0.99025	Testis
EUR-like	ENSG00000141127.14	PRPSAP2	-0.0578692	-0.000280925	0.953853	0.99025	Testis
EUR-like	ENSG00000185924.6	RTN4RL1	-0.0578358	-0.000740927	0.953879	0.99025	Testis
EUR-like	ENSG00000258098.1	RP11-89K22.1	-0.0576574	-0.000358223	0.954022	0.99025	Testis
EUR-like	ENSG00000169490.16	TM2D2	0.0573242	0.000590306	0.954287	0.99025	Testis
EUR-like	ENSG00000166333.13	ILK	-0.0572326	-0.000705319	0.95436	0.99025	Testis
EUR-like	ENSG00000188647.12	PTAR1	0.0572047	0.000337565	0.954382	0.99025	Testis
EUR-like	ENSG00000129566.12	TEP1	0.0571092	0.000857855	0.954458	0.99025	Testis
EUR-like	ENSG00000255418.5	RP11-266A24.1	0.0568587	0.000422156	0.954658	0.99025	Testis
EUR-like	ENSG00000132635.16	PCED1A	-0.0568359	-0.00328956	0.954676	0.99025	Testis
EUR-like	ENSG00000164930.11	FZD6	0.0567273	0.00131557	0.954762	0.99025	Testis
EUR-like	ENSG00000162881.6	OXER1	-0.0566943	-0.00143625	0.954789	0.99025	Testis
EUR-like	ENSG00000090372.14	STRN4	-0.0566577	-0.00389528	0.954818	0.99025	Testis
EUR-like	ENSG00000119403.13	PHF19	0.0565894	0.00125188	0.954872	0.99025	Testis
EUR-like	ENSG00000213246.6	SUPT4H1	0.0565461	0.00152092	0.954907	0.99025	Testis
EUR-like	ENSG00000135338.13	LCA5	-0.0564497	0.000488363	0.954984	0.99025	Testis
EUR-like	ENSG00000253275.1	RP11-566H8.1	-0.0563925	-0.00069821	0.955029	0.99025	Testis
EUR-like	ENSG00000163110.14	PDLIM5	-0.0561711	-0.00333905	0.955205	0.99025	Testis
EUR-like	ENSG00000155256.17	ZFYVE27	-0.0561235	-0.00221284	0.955243	0.99025	Testis
EUR-like	ENSG00000099899.14	TRMT2A	0.0559011	0.000351384	0.955421	0.99025	Testis
EUR-like	ENSG00000253130.1	CTD-3023L14.2	-0.055791	-0.00101944	0.955508	0.99025	Testis
EUR-like	ENSG00000121350.15	PYROXD1	0.0557597	0.00027959	0.955533	0.99025	Testis
EUR-like	ENSG00000122375.11	OPN4	-0.0557567	-0.00130306	0.955536	0.99025	Testis
EUR-like	ENSG00000020577.13	SAMD4A	-0.0555425	-0.00546093	0.955706	0.99025	Testis
EUR-like	ENSG00000108654.13	DDX5	0.0555374	0.0010044	0.95571	0.99025	Testis
EUR-like	ENSG00000215252.11	GOLGA8B	0.0554173	0.000930692	0.955806	0.99025	Testis
EUR-like	ENSG00000229433.1	LINC02069	-0.0552125	-5.25056e-05	0.955969	0.99025	Testis
EUR-like	ENSG00000149054.15	ZNF215	-0.0551993	-0.00084657	0.95598	0.99025	Testis
EUR-like	ENSG00000267259.1	CTD-2008P7.9	0.0551463	0.000307955	0.956022	0.99025	Testis
EUR-like	ENSG00000198951.11	NAGA	0.0551279	0.000134324	0.956037	0.99025	Testis
EUR-like	ENSG00000186496.10	ZNF396	0.0550944	0.000861471	0.956063	0.99025	Testis
EUR-like	ENSG00000008517.16	IL32	-0.0549156	0.000293535	0.956206	0.99025	Testis
EUR-like	ENSG00000167526.13	RPL13	-0.0548931	-0.000805879	0.956224	0.99025	Testis
EUR-like	ENSG00000248746.5	ACTN3	-0.0547036	-0.000461546	0.956375	0.99025	Testis
EUR-like	ENSG00000131844.15	MCCC2	-0.0546808	-0.00314096	0.956393	0.99025	Testis
EUR-like	ENSG00000234362.5	LINC01914	-0.0546318	-0.00175165	0.956432	0.99025	Testis
EUR-like	ENSG00000262370.5	RP11-473M20.9	-0.0545313	-0.000979288	0.956512	0.99025	Testis
EUR-like	ENSG00000103194.15	USP10	-0.0544663	-0.000994232	0.956564	0.99025	Testis
EUR-like	ENSG00000081800.8	SLC13A1	0.0543448	0.000571469	0.95666	0.99025	Testis
EUR-like	ENSG00000120915.13	EPHX2	-0.053745	-0.000435951	0.957138	0.99061	Testis
EUR-like	ENSG00000214402.6	LCNL1	0.0536583	0.000726923	0.957207	0.99061	Testis
EUR-like	ENSG00000089063.14	TMEM230	0.0535042	0.000899041	0.95733	0.990615	Testis
EUR-like	ENSG00000236950.1	LINC01774	0.0534015	-2.4613e-05	0.957412	0.990615	Testis
EUR-like	ENSG00000145214.13	DGKQ	0.0530812	0.000527119	0.957667	0.990728	Testis
EUR-like	ENSG00000214736.7	TOMM6	0.0530145	0.000510671	0.95772	0.990728	Testis
EUR-like	ENSG00000248441.6	LINC01197	0.0527336	0.000629645	0.957944	0.990772	Testis
EUR-like	ENSG00000197520.10	FAM177B	0.0527104	0.00158974	0.957963	0.990772	Testis
EUR-like	ENSG00000185904.11	LINC00839	-0.0524745	-0.000292233	0.958151	0.99079	Testis
EUR-like	ENSG00000115687.13	PASK	0.0523563	0.00705613	0.958245	0.99079	Testis
EUR-like	ENSG00000099326.8	MZF1	-0.0522316	-0.000681731	0.958344	0.99079	Testis
EUR-like	ENSG00000280560.1	LINC01374	-0.0521878	-0.00122562	0.958379	0.99079	Testis
EUR-like	ENSG00000155875.13	SAXO1	-0.0520001	-0.00242205	0.958529	0.990833	Testis
EUR-like	ENSG00000222042.1	AP000233.4	-0.0518861	-0.000624017	0.958619	0.990833	Testis
EUR-like	ENSG00000112619.7	PRPH2	-0.0516869	-0.000657164	0.958778	0.990878	Testis
EUR-like	ENSG00000129204.16	USP6	0.0508061	0.00108284	0.95948	0.990878	Testis
EUR-like	ENSG00000102858.12	MGRN1	-0.0507113	-0.00048643	0.959556	0.990878	Testis
EUR-like	ENSG00000137501.17	SYTL2	0.0506609	0.000194787	0.959596	0.990878	Testis
EUR-like	ENSG00000180834.7	MAP6D1	-0.0506317	-0.000179577	0.959619	0.990878	Testis
EUR-like	ENSG00000146215.13	CRIP3	-0.0506162	-0.00293949	0.959631	0.990878	Testis
EUR-like	ENSG00000233755.1	RP4-799D16.1	-0.0505465	-0.0006385	0.959687	0.990878	Testis
EUR-like	ENSG00000167487.11	KLHL26	-0.0505279	-0.000425433	0.959702	0.990878	Testis
EUR-like	ENSG00000227301.1	RP11-384P7.5	-0.0503528	-0.000398087	0.959841	0.990878	Testis
EUR-like	ENSG00000196946.10	ZNF705A	-0.0502882	-0.00224352	0.959893	0.990878	Testis
EUR-like	ENSG00000091527.15	CDV3	-0.0502876	0.000327347	0.959893	0.990878	Testis
EUR-like	ENSG00000268926.2	RP11-180I4.4	0.0502639	0.000493895	0.959912	0.990878	Testis
EUR-like	ENSG00000270547.5	LINC01235	-0.0502042	-0.000211299	0.95996	0.990878	Testis
EUR-like	ENSG00000260653.5	RP11-114G11.5	-0.0494842	-0.000153107	0.960533	0.991295	Testis
EUR-like	ENSG00000266102.1	RP11-243E13.2	0.0494465	-0.000338952	0.960563	0.991295	Testis
EUR-like	ENSG00000109472.13	CPE	0.0491341	0.000541855	0.960812	0.991449	Testis
EUR-like	ENSG00000204740.10	MALRD1	-0.0489247	-0.000281782	0.960979	0.991498	Testis
EUR-like	ENSG00000272922.1	RP11-329B9.5	-0.048744	-0.000951357	0.961123	0.991498	Testis
EUR-like	ENSG00000158769.17	F11R	-0.0483056	-0.000293657	0.961473	0.991498	Testis
EUR-like	ENSG00000163131.10	CTSS	-0.0482026	-0.00106787	0.961555	0.991498	Testis
EUR-like	ENSG00000070495.14	JMJD6	-0.0479985	-0.00100869	0.961717	0.991498	Testis
EUR-like	ENSG00000143110.11	C1orf162	0.047904	0.000258233	0.961793	0.991498	Testis
EUR-like	ENSG00000152818.18	UTRN	-0.0477003	-0.000235711	0.961955	0.991498	Testis
EUR-like	ENSG00000166111.9	SVOP	0.0475167	0.000113284	0.962101	0.991498	Testis
EUR-like	ENSG00000115020.16	PIKFYVE	0.0475098	0.00247479	0.962107	0.991498	Testis
EUR-like	ENSG00000155249.4	OR4K1	0.0475037	-0.000142388	0.962112	0.991498	Testis
EUR-like	ENSG00000120526.10	NUDCD1	-0.0474016	-0.00116606	0.962193	0.991498	Testis
EUR-like	ENSG00000164144.15	ARFIP1	0.0473784	0.00153696	0.962212	0.991498	Testis
EUR-like	ENSG00000154099.17	DNAAF1	-0.0472829	-0.00102064	0.962288	0.991498	Testis
EUR-like	ENSG00000266913.1	LINC01841	-0.0472158	-0.000778493	0.962341	0.991498	Testis
EUR-like	ENSG00000159261.10	CLDN14	0.04712	-0.000366087	0.962418	0.991498	Testis
EUR-like	ENSG00000170613.4	FAM71B	-0.0469752	5.22111e-05	0.962533	0.991498	Testis
EUR-like	ENSG00000267462.1	RP11-866E20.3	0.0467362	0.000469839	0.962723	0.991498	Testis
EUR-like	ENSG00000085978.21	ATG16L1	-0.0467057	-0.000454847	0.962748	0.991498	Testis
EUR-like	ENSG00000167791.12	CABP2	-0.0466955	-0.000942483	0.962756	0.991498	Testis
EUR-like	ENSG00000141655.16	TNFRSF11A	-0.046517	-0.00172252	0.962898	0.991542	Testis
EUR-like	ENSG00000119729.11	RHOQ	-0.0463349	0.00473552	0.963043	0.991567	Testis
EUR-like	ENSG00000066185.12	ZMYND12	-0.0459106	-0.000279326	0.963382	0.991567	Testis
EUR-like	ENSG00000154240.16	CEP112	0.0458678	0.00352069	0.963416	0.991567	Testis
EUR-like	ENSG00000129646.14	QRICH2	0.0455669	0.000819481	0.963655	0.991567	Testis
EUR-like	ENSG00000118217.5	ATF6	0.0454544	0.00110358	0.963745	0.991567	Testis
EUR-like	ENSG00000143437.20	ARNT	-0.0453326	0.00288361	0.963842	0.991567	Testis
EUR-like	ENSG00000115053.15	NCL	0.0453224	-0.0031402	0.96385	0.991567	Testis
EUR-like	ENSG00000172893.15	DHCR7	0.0453135	0.00197156	0.963857	0.991567	Testis
EUR-like	ENSG00000229086.4	LINC01548	0.0450348	0.000456802	0.96408	0.991567	Testis
EUR-like	ENSG00000163728.10	TTC14	0.0448983	0.000916721	0.964188	0.991567	Testis
EUR-like	ENSG00000112319.17	EYA4	0.0444149	0.00152743	0.964574	0.991567	Testis
EUR-like	ENSG00000128482.15	RNF112	-0.0434302	-0.000241978	0.965359	0.991567	Testis
EUR-like	ENSG00000145996.11	CDKAL1	0.0433956	0.000526531	0.965386	0.991567	Testis
EUR-like	ENSG00000172590.18	MRPL52	0.0433738	0.00248194	0.965404	0.991567	Testis
EUR-like	ENSG00000185306.12	C12orf56	0.043293	0.00234176	0.965468	0.991567	Testis
EUR-like	ENSG00000281106.2	LINC00282	0.0432514	0.000808299	0.965501	0.991567	Testis
EUR-like	ENSG00000168118.11	RAB4A	0.0431297	0.000771894	0.965598	0.991567	Testis
EUR-like	ENSG00000256870.2	SLC5A8	0.0431259	0.00210267	0.965601	0.991567	Testis
EUR-like	ENSG00000187240.13	DYNC2H1	-0.0429538	-0.00138227	0.965738	0.991567	Testis
EUR-like	ENSG00000187908.16	DMBT1	-0.042823	-0.00129527	0.965843	0.991567	Testis
EUR-like	ENSG00000113643.8	RARS	0.042805	0.0010592	0.965857	0.991567	Testis
EUR-like	ENSG00000271538.5	RP11-326I11.4	0.0428016	8.17718e-05	0.96586	0.991567	Testis
EUR-like	ENSG00000188026.12	RILPL1	0.042782	0.000910223	0.965875	0.991567	Testis
EUR-like	ENSG00000171431.3	KRT20	-0.0427816	-0.00168155	0.965876	0.991567	Testis
EUR-like	ENSG00000176046.8	NUPR1	-0.0427475	-0.000353392	0.965903	0.991567	Testis
EUR-like	ENSG00000139610.1	CELA1	-0.0427383	-0.000758209	0.96591	0.991567	Testis
EUR-like	ENSG00000227098.1	AC073636.1	-0.0427094	-0.00076887	0.965933	0.991567	Testis
EUR-like	ENSG00000103168.16	TAF1C	-0.0425995	-0.000165138	0.966021	0.991567	Testis
EUR-like	ENSG00000138755.5	CXCL9	0.0425926	0.000323469	0.966026	0.991567	Testis
EUR-like	ENSG00000167600.13	CYP2S1	0.0424871	0.000873564	0.96611	0.991567	Testis
EUR-like	ENSG00000258803.1	RP11-624J12.1	-0.042276	-0.000284351	0.966279	0.991567	Testis
EUR-like	ENSG00000105877.17	DNAH11	-0.042132	-0.00164911	0.966393	0.991567	Testis
EUR-like	ENSG00000106804.7	C5	0.0421307	0.000497016	0.966395	0.991567	Testis
EUR-like	ENSG00000089225.19	TBX5	-0.0421204	-0.000238824	0.966403	0.991567	Testis
EUR-like	ENSG00000260303.1	RP11-203B7.2	0.0420655	0.00117332	0.966447	0.991567	Testis
EUR-like	ENSG00000146839.18	ZAN	0.0419786	0.00021204	0.966516	0.991567	Testis
EUR-like	ENSG00000183726.10	TMEM50A	0.041712	0.00301208	0.966728	0.991581	Testis
EUR-like	ENSG00000000457.13	SCYL3	0.0416712	0.000327475	0.966761	0.991581	Testis
EUR-like	ENSG00000236376.1	RP11-470F18.1	0.0415008	-4.10706e-05	0.966897	0.991581	Testis
EUR-like	ENSG00000247077.6	PGAM5	-0.041461	-0.00132558	0.966928	0.991581	Testis
EUR-like	ENSG00000231367.5	AC016995.3	-0.0411395	-0.000635557	0.967185	0.991741	Testis
EUR-like	ENSG00000267695.1	RP11-1030E3.1	0.0406309	-8.72331e-05	0.96759	0.991799	Testis
EUR-like	ENSG00000137948.18	BRDT	0.0406125	0.00224956	0.967605	0.991799	Testis
EUR-like	ENSG00000128298.16	BAIAP2L2	0.0406031	0.00190551	0.967612	0.991799	Testis
EUR-like	ENSG00000232170.5	LINC00708	-0.0405679	-0.000306879	0.96764	0.991799	Testis
EUR-like	ENSG00000140876.11	NUDT7	-0.0399922	-0.000580221	0.968099	0.992167	Testis
EUR-like	ENSG00000122912.14	SLC25A16	0.0396609	0.000376062	0.968364	0.992323	Testis
EUR-like	ENSG00000259675.1	RP11-507B12.1	0.0395504	0.00169694	0.968452	0.992323	Testis
EUR-like	ENSG00000258779.6	LINC01568	-0.0392193	-6.83628e-06	0.968716	0.992491	Testis
EUR-like	ENSG00000160588.9	MPZL3	0.039024	0.000733043	0.968871	0.992549	Testis
EUR-like	ENSG00000267401.1	RP11-396N11.1	-0.0385572	-0.000454043	0.969243	0.992734	Testis
EUR-like	ENSG00000196296.13	ATP2A1	-0.0385459	-0.000796341	0.969252	0.992734	Testis
EUR-like	ENSG00000160886.13	LY6K	0.0383525	0.000155743	0.969407	0.992776	Testis
EUR-like	ENSG00000141576.14	RNF157	0.0382446	0.000312084	0.969493	0.992776	Testis
EUR-like	ENSG00000261014.1	LINC02165	-0.0380544	-0.00188911	0.969644	0.992829	Testis
EUR-like	ENSG00000143630.9	HCN3	-0.0379082	-0.00172546	0.969761	0.992846	Testis
EUR-like	ENSG00000177602.5	GSG2	0.0377329	0.000728458	0.969901	0.99287	Testis
EUR-like	ENSG00000254178.1	RP11-299D14.2	-0.0372475	-0.000941502	0.970288	0.99287	Testis
EUR-like	ENSG00000113389.15	NPR3	-0.0372049	-0.000236205	0.970322	0.99287	Testis
EUR-like	ENSG00000231683.6	RP1-27K12.2	0.0371711	0.00192652	0.970349	0.99287	Testis
EUR-like	ENSG00000158062.20	UBXN11	0.0371284	0.000565179	0.970383	0.99287	Testis
EUR-like	ENSG00000163428.3	LRRC58	0.0370381	0.00164808	0.970455	0.99287	Testis
EUR-like	ENSG00000167693.16	NXN	0.0370006	7.35709e-05	0.970484	0.99287	Testis
EUR-like	ENSG00000163958.13	ZDHHC19	-0.0366965	-0.000281373	0.970727	0.992912	Testis
EUR-like	ENSG00000108395.13	TRIM37	-0.0365486	-0.000771447	0.970845	0.992912	Testis
EUR-like	ENSG00000277142.1	LINC00235	0.0364759	0.000142132	0.970903	0.992912	Testis
EUR-like	ENSG00000142207.6	URB1	0.0364484	0.000175971	0.970925	0.992912	Testis
EUR-like	ENSG00000144671.10	SLC22A14	0.0361563	0.000514136	0.971158	0.993048	Testis
EUR-like	ENSG00000178752.15	ERFE	-0.0359817	-0.00368092	0.971297	0.993088	Testis
EUR-like	ENSG00000251250.1	RP11-404K5.4	0.0357345	0.00033843	0.971494	0.993123	Testis
EUR-like	ENSG00000156171.14	DRAM2	0.0355451	0.000692969	0.971645	0.993123	Testis
EUR-like	ENSG00000105971.14	CAV2	-0.0354188	-0.000168098	0.971746	0.993123	Testis
EUR-like	ENSG00000164099.3	PRSS12	0.0352685	0.000539469	0.971866	0.993123	Testis
EUR-like	ENSG00000133460.19	SLC2A11	-0.0352445	-0.000696508	0.971885	0.993123	Testis
EUR-like	ENSG00000258433.1	RP11-255M2.1	0.0351864	0.000760472	0.971931	0.993123	Testis
EUR-like	ENSG00000181938.13	GINS3	-0.0348859	-0.00132862	0.972171	0.99315	Testis
EUR-like	ENSG00000197363.9	ZNF517	-0.0347028	-0.000445599	0.972317	0.99315	Testis
EUR-like	ENSG00000134109.10	EDEM1	-0.0346441	-0.000429481	0.972364	0.99315	Testis
EUR-like	ENSG00000282142.1	CH17-174L20.1	-0.0345482	-0.00022803	0.97244	0.99315	Testis
EUR-like	ENSG00000172572.6	PDE3A	0.034397	0.000691622	0.972561	0.99315	Testis
EUR-like	ENSG00000107187.15	LHX3	-0.0343159	-0.000867117	0.972625	0.99315	Testis
EUR-like	ENSG00000234474.2	MIR3663HG	0.0339962	0.000132765	0.97288	0.99315	Testis
EUR-like	ENSG00000197479.6	PCDHB11	0.0338863	-0.000105668	0.972968	0.99315	Testis
EUR-like	ENSG00000137204.14	SLC22A7	0.0338748	0.000367099	0.972977	0.99315	Testis
EUR-like	ENSG00000103995.13	CEP152	0.0335632	0.00217496	0.973225	0.99315	Testis
EUR-like	ENSG00000175634.14	RPS6KB2	0.0333558	0.000385806	0.973391	0.99315	Testis
EUR-like	ENSG00000196781.14	TLE1	-0.0333428	-0.00367721	0.973401	0.99315	Testis
EUR-like	ENSG00000005882.11	PDK2	0.0332461	0.000509036	0.973478	0.99315	Testis
EUR-like	ENSG00000133704.9	IPO8	0.0331754	0.000736893	0.973535	0.99315	Testis
EUR-like	ENSG00000232985.1	RP11-442O18.1	0.0331534	0.000774121	0.973552	0.99315	Testis
EUR-like	ENSG00000283205.1	RP11-350E12.6	-0.0330076	-0.000263359	0.973668	0.99315	Testis
EUR-like	ENSG00000230778.1	ANKRD63	0.0329977	0.000549611	0.973676	0.99315	Testis
EUR-like	ENSG00000147481.14	SNTG1	-0.0327065	-0.000117703	0.973909	0.99315	Testis
EUR-like	ENSG00000230563.2	RP5-828H9.1	-0.0325424	-0.000271542	0.97404	0.99315	Testis
EUR-like	ENSG00000006042.11	TMEM98	0.0324709	0.000141203	0.974096	0.99315	Testis
EUR-like	ENSG00000134108.12	ARL8B	-0.0323499	-0.000606793	0.974193	0.99315	Testis
EUR-like	ENSG00000114115.9	RBP1	-0.0322742	-0.000933361	0.974253	0.99315	Testis
EUR-like	ENSG00000169327.4	OR5AU1	0.0322256	0.000165891	0.974292	0.99315	Testis
EUR-like	ENSG00000251273.1	RP11-549K20.1	-0.0320178	-0.000597423	0.974458	0.99315	Testis
EUR-like	ENSG00000144362.11	PHOSPHO2	-0.0320071	-0.000773938	0.974466	0.99315	Testis
EUR-like	ENSG00000123338.12	NCKAP1L	-0.0318938	-0.000308589	0.974557	0.99315	Testis
EUR-like	ENSG00000122735.15	DNAI1	0.031297	0.000802547	0.975033	0.993533	Testis
EUR-like	ENSG00000196900.4	TEX43	-0.0308491	-0.00075327	0.97539	0.993651	Testis
EUR-like	ENSG00000272636.3	DOC2B	-0.0308094	-8.7749e-05	0.975422	0.993651	Testis
EUR-like	ENSG00000128604.19	IRF5	-0.0307764	-0.000672358	0.975448	0.993651	Testis
EUR-like	ENSG00000140557.11	ST8SIA2	-0.0306273	-0.00116866	0.975567	0.993654	Testis
EUR-like	ENSG00000173653.7	RCE1	0.0303965	0.000844852	0.975751	0.993654	Testis
EUR-like	ENSG00000254002.1	RP11-213G6.2	-0.0298995	-0.000605754	0.976147	0.993654	Testis
EUR-like	ENSG00000238243.3	OR2W3	0.0297116	0.000262804	0.976297	0.993654	Testis
EUR-like	ENSG00000260026.1	LINC02189	0.0296886	0.000106674	0.976315	0.993654	Testis
EUR-like	ENSG00000116874.11	WARS2	-0.0295154	-0.000494644	0.976454	0.993654	Testis
EUR-like	ENSG00000127481.14	UBR4	-0.0293416	-0.000411792	0.976592	0.993654	Testis
EUR-like	ENSG00000197599.12	CCDC154	-0.0292602	0.000467402	0.976657	0.993654	Testis
EUR-like	ENSG00000271991.1	RP11-79O8.1	-0.0291838	-0.00112134	0.976718	0.993654	Testis
EUR-like	ENSG00000227305.1	RP11-340I6.3	-0.0290765	-0.000931163	0.976804	0.993654	Testis
EUR-like	ENSG00000001629.9	ANKIB1	-0.0289966	-0.00104985	0.976867	0.993654	Testis
EUR-like	ENSG00000106304.15	SPAM1	0.028933	0.000105031	0.976918	0.993654	Testis
EUR-like	ENSG00000183476.12	SH2D7	-0.0288824	-0.00118072	0.976958	0.993654	Testis
EUR-like	ENSG00000130997.16	POLN	-0.0288642	-0.000907518	0.976973	0.993654	Testis
EUR-like	ENSG00000188385.11	JAKMIP3	-0.0288217	-3.01195e-05	0.977007	0.993654	Testis
EUR-like	ENSG00000121716.20	PILRB	0.0287652	0.000241053	0.977052	0.993654	Testis
EUR-like	ENSG00000136144.11	RCBTB1	-0.0283285	-0.01155	0.9774	0.993907	Testis
EUR-like	ENSG00000073350.13	LLGL2	-0.0280886	-0.000111504	0.977591	0.994	Testis
EUR-like	ENSG00000177030.16	DEAF1	-0.0279085	-0.000618859	0.977735	0.994007	Testis
EUR-like	ENSG00000156831.7	NSMCE2	0.0277927	0.00175041	0.977827	0.994007	Testis
EUR-like	ENSG00000172425.10	TTC36	-0.0277027	-0.000879417	0.977899	0.994007	Testis
EUR-like	ENSG00000227917.2	RP11-143M1.3	0.0275434	0.00151608	0.978026	0.994035	Testis
EUR-like	ENSG00000070882.12	OSBPL3	-0.0270676	-0.000514052	0.978406	0.994222	Testis
EUR-like	ENSG00000168394.10	TAP1	0.0269786	5.90761e-05	0.978477	0.994222	Testis
EUR-like	ENSG00000281655.1	RP11-817J15.3	-0.0268522	-5.65303e-05	0.978578	0.994222	Testis
EUR-like	ENSG00000176371.13	ZSCAN2	0.0268102	0.000215452	0.978611	0.994222	Testis
EUR-like	ENSG00000198876.12	DCAF12	-0.0266249	-0.000557256	0.978759	0.994271	Testis
EUR-like	ENSG00000110811.19	P3H3	0.0263565	0.00090484	0.978973	0.994299	Testis
EUR-like	ENSG00000238198.1	RP11-31F15.2	0.0260227	6.4182e-05	0.979239	0.994299	Testis
EUR-like	ENSG00000224413.1	AP001476.2	0.0257167	0.000508165	0.979483	0.994299	Testis
EUR-like	ENSG00000145908.12	ZNF300	-0.0256369	-0.000226658	0.979547	0.994299	Testis
EUR-like	ENSG00000137055.14	PLAA	0.0256217	0.000857426	0.979559	0.994299	Testis
EUR-like	ENSG00000118523.5	CTGF	-0.0255461	-0.000579484	0.979619	0.994299	Testis
EUR-like	ENSG00000165630.13	PRPF18	0.0254494	-7.75231e-05	0.979697	0.994299	Testis
EUR-like	ENSG00000182175.13	RGMA	-0.0253873	0.00017917	0.979746	0.994299	Testis
EUR-like	ENSG00000128340.14	RAC2	-0.0252829	-0.000589365	0.979829	0.994299	Testis
EUR-like	ENSG00000154310.16	TNIK	0.0252302	0.00164077	0.979871	0.994299	Testis
EUR-like	ENSG00000122481.16	RWDD3	0.0252096	0.00191948	0.979888	0.994299	Testis
EUR-like	ENSG00000171109.18	MFN1	0.0243667	0.000285602	0.98056	0.99488	Testis
EUR-like	ENSG00000166278.14	C2	-0.0240784	-0.000478975	0.98079	0.995012	Testis
EUR-like	ENSG00000078900.14	TP73	-0.0236353	0.00125804	0.981144	0.995215	Testis
EUR-like	ENSG00000102934.9	PLLP	0.0235754	-0.000427658	0.981191	0.995215	Testis
EUR-like	ENSG00000255112.2	CHMP1B	-0.0234198	-0.00093603	0.981315	0.99524	Testis
EUR-like	ENSG00000005194.14	CIAPIN1	-0.0229681	-0.000124812	0.981676	0.99534	Testis
EUR-like	ENSG00000251459.1	RP11-319E12.2	0.0229272	0.000175216	0.981708	0.99534	Testis
EUR-like	ENSG00000105429.12	MEGF8	-0.0228622	0.0003877	0.98176	0.99534	Testis
EUR-like	ENSG00000139508.14	SLC46A3	0.0227931	0.000225962	0.981815	0.99534	Testis
EUR-like	ENSG00000106153.12	CHCHD2	-0.0224559	-0.000522162	0.982084	0.995456	Testis
EUR-like	ENSG00000146700.8	SSC4D	0.0223282	0.000441977	0.982186	0.995456	Testis
EUR-like	ENSG00000169432.14	SCN9A	0.0222735	-0.000482875	0.98223	0.995456	Testis
EUR-like	ENSG00000258472.8	RP11-192H23.4	0.0220976	0.000485299	0.98237	0.995496	Testis
EUR-like	ENSG00000171243.7	SOSTDC1	-0.0210811	-0.000178312	0.983181	0.996126	Testis
EUR-like	ENSG00000249747.1	RP11-308K2.1	-0.0210673	-0.00043508	0.983192	0.996126	Testis
EUR-like	ENSG00000128272.14	ATF4	-0.0206834	9.80565e-05	0.983498	0.996335	Testis
EUR-like	ENSG00000267011.5	CTB-50L17.16	0.0204561	7.00822e-05	0.98368	0.996417	Testis
EUR-like	ENSG00000134184.12	GSTM1	-0.0202438	-3.30389e-05	0.983849	0.996487	Testis
EUR-like	ENSG00000231861.2	OR5K2	-0.0199598	1.9617e-05	0.984075	0.996615	Testis
EUR-like	ENSG00000161040.16	FBXL13	-0.0196522	-0.0259167	0.984321	0.996762	Testis
EUR-like	ENSG00000170419.10	VSTM2A	-0.0191719	-0.000995242	0.984704	0.997014	Testis
EUR-like	ENSG00000117791.15	2025-03-02	0.0190884	0.000628508	0.984771	0.997014	Testis
EUR-like	ENSG00000261090.1	RP11-20G6.2	-0.0188572	-8.20833e-05	0.984955	0.997099	Testis
EUR-like	ENSG00000184436.11	THAP7	0.0182723	-0.00161825	0.985422	0.997437	Testis
EUR-like	ENSG00000177692.11	DNAJC28	-0.0181869	-0.0011896	0.98549	0.997437	Testis
EUR-like	ENSG00000095110.7	NXPE1	-0.018039	-0.000588442	0.985608	0.997455	Testis
EUR-like	ENSG00000170950.5	PGK2	-0.0178344	-0.00277509	0.985771	0.997506	Testis
EUR-like	ENSG00000158683.7	PKD1L1	0.0174577	0.000262042	0.986071	0.997506	Testis
EUR-like	ENSG00000273203.1	AC006946.16	0.017239	0.000245677	0.986246	0.997506	Testis
EUR-like	ENSG00000188155.11	KRTAP10-6	-0.0170041	-3.4802e-05	0.986433	0.997506	Testis
EUR-like	ENSG00000005379.15	TSPOAP1	-0.0167879	-0.00020113	0.986606	0.997506	Testis
EUR-like	ENSG00000140443.13	IGF1R	-0.0166888	-0.00559011	0.986685	0.997506	Testis
EUR-like	ENSG00000189366.9	ALG1L	-0.016667	0.000226802	0.986702	0.997506	Testis
EUR-like	ENSG00000129993.14	CBFA2T3	-0.0166061	-0.00176741	0.986751	0.997506	Testis
EUR-like	ENSG00000271743.1	CTD-2541M15.3	0.0166032	0.000380167	0.986753	0.997506	Testis
EUR-like	ENSG00000198420.9	TCAF1	-0.0165908	-0.0014097	0.986763	0.997506	Testis
EUR-like	ENSG00000255279.1	RP11-375D13.4	-0.0164853	-0.000138193	0.986847	0.997506	Testis
EUR-like	ENSG00000065485.19	PDIA5	0.01638	0.00370962	0.986931	0.997506	Testis
EUR-like	ENSG00000204228.3	HSD17B8	-0.0163356	7.62772e-05	0.986967	0.997506	Testis
EUR-like	ENSG00000154839.9	SKA1	-0.0159771	-0.00034949	0.987253	0.997506	Testis
EUR-like	ENSG00000010030.13	ETV7	0.0158317	0.000659667	0.987369	0.997506	Testis
EUR-like	ENSG00000143870.12	PDIA6	-0.0157513	-0.000660299	0.987433	0.997506	Testis
EUR-like	ENSG00000135828.11	RNASEL	0.0157311	0.00173333	0.987449	0.997506	Testis
EUR-like	ENSG00000138115.13	CYP2C8	0.0156506	0.000173748	0.987513	0.997506	Testis
EUR-like	ENSG00000126266.3	FFAR1	-0.0155842	-0.000311266	0.987566	0.997506	Testis
EUR-like	ENSG00000127423.10	AUNIP	-0.0154191	-0.000379876	0.987698	0.997527	Testis
EUR-like	ENSG00000203942.4	C10orf62	0.0151119	0.00062189	0.987943	0.997527	Testis
EUR-like	ENSG00000136943.10	CTSV	-0.0147856	0.00414421	0.988203	0.997527	Testis
EUR-like	ENSG00000101049.14	SGK2	0.0147542	0.00126037	0.988228	0.997527	Testis
EUR-like	ENSG00000116586.11	LAMTOR2	0.0147346	0.00100954	0.988244	0.997527	Testis
EUR-like	ENSG00000279668.2	CTC-304I17.6	-0.0143274	-0.000452393	0.988569	0.997527	Testis
EUR-like	ENSG00000268362.5	CTD-2017D11.1	0.014288	-0.00024574	0.9886	0.997527	Testis
EUR-like	ENSG00000124370.10	MCEE	0.014273	0.000117533	0.988612	0.997527	Testis
EUR-like	ENSG00000259142.1	LINC00644	0.0141183	0.00194048	0.988736	0.997527	Testis
EUR-like	ENSG00000070501.11	POLB	-0.0138938	-0.0028393	0.988915	0.997527	Testis
EUR-like	ENSG00000197217.12	ENTPD4	-0.0137862	0.000507483	0.989001	0.997527	Testis
EUR-like	ENSG00000047621.11	C12orf4	0.0136066	0.000730646	0.989144	0.997527	Testis
EUR-like	ENSG00000203685.9	STUM	0.0135709	0.00014556	0.989172	0.997527	Testis
EUR-like	ENSG00000197734.8	C14orf178	0.0133246	5.3502e-05	0.989369	0.997527	Testis
EUR-like	ENSG00000244067.2	GSTA2	0.0131932	-2.60042e-05	0.989474	0.997527	Testis
EUR-like	ENSG00000100055.20	CYTH4	0.0131764	-0.000846564	0.989487	0.997527	Testis
EUR-like	ENSG00000234492.4	RPL34-AS1	0.0130073	0.00015538	0.989622	0.997527	Testis
EUR-like	ENSG00000186318.16	BACE1	-0.0129967	-5.03504e-05	0.98963	0.997527	Testis
EUR-like	ENSG00000225612.1	AC099552.2	-0.0129382	-0.000128057	0.989677	0.997527	Testis
EUR-like	ENSG00000136003.15	ISCU	-0.0127718	-0.00015199	0.98981	0.997527	Testis
EUR-like	ENSG00000144711.13	IQSEC1	-0.0127077	-0.000217413	0.989861	0.997527	Testis
EUR-like	ENSG00000074590.13	NUAK1	0.0126796	0.0005603	0.989883	0.997527	Testis
EUR-like	ENSG00000119203.13	CPSF3	-0.012664	-0.000192142	0.989896	0.997527	Testis
EUR-like	ENSG00000235119.1	RP11-9M16.2	-0.011804	-0.000640923	0.990582	0.997741	Testis
EUR-like	ENSG00000085415.15	SEH1L	-0.0118008	0.00013382	0.990585	0.997741	Testis
EUR-like	ENSG00000185278.15	ZBTB37	0.0116654	0.000281404	0.990693	0.997741	Testis
EUR-like	ENSG00000123892.11	RAB38	-0.0115704	0.000137277	0.990768	0.997741	Testis
EUR-like	ENSG00000269893.6	SNHG8	-0.0115665	-0.000340937	0.990771	0.997741	Testis
EUR-like	ENSG00000113303.11	BTNL8	-0.0115653	9.28924e-06	0.990772	0.997741	Testis
EUR-like	ENSG00000100099.20	HPS4	-0.0113281	-1.63009e-05	0.990962	0.997741	Testis
EUR-like	ENSG00000162949.16	CAPN13	-0.0112729	0.000229738	0.991006	0.997741	Testis
EUR-like	ENSG00000118855.18	MFSD1	-0.0112646	-0.000297449	0.991012	0.997741	Testis
EUR-like	ENSG00000184709.7	LRRC26	-0.0109118	-9.40051e-05	0.991294	0.997923	Testis
EUR-like	ENSG00000236392.2	AC100848.1	-0.0105564	0.000621007	0.991577	0.998047	Testis
EUR-like	ENSG00000226506.5	AC007463.2	0.0105055	7.79813e-05	0.991618	0.998047	Testis
EUR-like	ENSG00000148450.12	MSRB2	0.0103278	-0.00119701	0.99176	0.998089	Testis
EUR-like	ENSG00000022976.15	ZNF839	0.0101853	0.00014091	0.991873	0.998102	Testis
EUR-like	ENSG00000138399.17	FASTKD1	0.00982992	-0.00122826	0.992157	0.998278	Testis
EUR-like	ENSG00000214941.7	ZSWIM7	0.00971496	3.42259e-05	0.992249	0.998278	Testis
EUR-like	ENSG00000227148.1	RP11-196D18.1	-0.00955165	2.3172e-05	0.992379	0.998308	Testis
EUR-like	ENSG00000273513.1	TBC1D3K	-0.00924363	0.000849223	0.992625	0.99842	Testis
EUR-like	ENSG00000250786.1	SNHG18	-0.0090575	-0.000175289	0.992773	0.99842	Testis
EUR-like	ENSG00000183048.11	SLC25A10	-0.00903358	0.000140118	0.992792	0.99842	Testis
EUR-like	ENSG00000180875.4	GREM2	0.00873201	-3.02352e-05	0.993033	0.998555	Testis
EUR-like	ENSG00000261455.1	LINC01003	-0.00861404	-3.41147e-05	0.993127	0.998555	Testis
EUR-like	ENSG00000115825.9	PRKD3	-0.00827752	-0.00234584	0.993396	0.998695	Testis
EUR-like	ENSG00000232903.2	LINC01166	-0.0081873	-0.000145443	0.993468	0.998695	Testis
EUR-like	ENSG00000102879.15	CORO1A	-0.00804249	-0.00342268	0.993583	0.99871	Testis
EUR-like	ENSG00000105668.7	UPK1A	-0.00778831	-1.11994e-05	0.993786	0.998766	Testis
EUR-like	ENSG00000218823.1	PAPOLB	0.00761374	0.000193449	0.993925	0.998766	Testis
EUR-like	ENSG00000198040.10	ZNF84	-0.00753042	-5.61916e-05	0.993992	0.998766	Testis
EUR-like	ENSG00000255313.1	RP11-1082L8.2	0.00721149	6.74659e-05	0.994246	0.998766	Testis
EUR-like	ENSG00000255833.1	TIFAB	-0.00720675	-0.000102831	0.99425	0.998766	Testis
EUR-like	ENSG00000267273.1	CTC-543D15.3	0.00705046	-0.00014446	0.994375	0.998766	Testis
EUR-like	ENSG00000197134.11	ZNF257	0.00704235	0.000296121	0.994381	0.998766	Testis
EUR-like	ENSG00000155542.11	SETD9	0.0068107	0.00118395	0.994566	0.998766	Testis
EUR-like	ENSG00000169750.8	RAC3	0.00677168	0.000250292	0.994597	0.998766	Testis
EUR-like	ENSG00000276687.1	RP5-1077H22.2	-0.00671245	-8.12465e-05	0.994644	0.998766	Testis
EUR-like	ENSG00000023839.10	ABCC2	0.0064751	0.000124156	0.994834	0.998805	Testis
EUR-like	ENSG00000128050.8	PAICS	-0.00641155	-0.000167026	0.994884	0.998805	Testis
EUR-like	ENSG00000205710.3	C17orf107	-0.00618713	-0.00146076	0.995063	0.998884	Testis
EUR-like	ENSG00000125726.10	CD70	-0.00561987	-0.000426281	0.995516	0.998927	Testis
EUR-like	ENSG00000204564.11	C6orf136	0.00555306	6.293e-05	0.995569	0.998927	Testis
EUR-like	ENSG00000157578.13	LCA5L	-0.0055248	0.000187586	0.995592	0.998927	Testis
EUR-like	ENSG00000213996.12	TM6SF2	-0.00550771	0.000445391	0.995606	0.998927	Testis
EUR-like	ENSG00000146530.11	VWDE	-0.00541567	-0.000107443	0.995679	0.998927	Testis
EUR-like	ENSG00000232237.3	ASCL5	-0.00537707	-0.000117579	0.99571	0.998927	Testis
EUR-like	ENSG00000104804.7	TULP2	0.0051624	0.00108157	0.995881	0.998998	Testis
EUR-like	ENSG00000197345.12	MRPL21	-0.00496614	2.57538e-05	0.996038	0.999054	Testis
EUR-like	ENSG00000063660.8	GPC1	0.00436105	0.000133687	0.99652	0.999333	Testis
EUR-like	ENSG00000223658.7	C1GALT1C1L	0.00435143	-0.000145806	0.996528	0.999333	Testis
EUR-like	ENSG00000271855.1	RP11-214N9.1	-0.00423941	0.00144842	0.996617	0.999333	Testis
EUR-like	ENSG00000273552.1	RP11-87C7.3	0.00403215	1.66877e-05	0.996783	0.999385	Testis
EUR-like	ENSG00000243772.7	KIR2DL3	0.00385525	-3.89726e-05	0.996924	0.999385	Testis
EUR-like	ENSG00000236975.1	RP5-1065P14.2	-0.00379627	0.000475728	0.996971	0.999385	Testis
EUR-like	ENSG00000258942.1	RP11-255G12.2	0.00339347	0.00018423	0.997292	0.999589	Testis
EUR-like	ENSG00000180422.3	LINC00304	0.0032899	-0.000343769	0.997375	0.999589	Testis
EUR-like	ENSG00000160285.14	LSS	-0.00311701	0.000143804	0.997513	0.999626	Testis
EUR-like	ENSG00000226091.7	LINC00937	0.00297062	7.16434e-05	0.99763	0.999642	Testis
EUR-like	ENSG00000034510.5	TMSB10	-0.0027736	-0.00123375	0.997787	0.999674	Testis
EUR-like	ENSG00000137700.17	SLC37A4	0.00243991	2.15227e-05	0.998053	0.999674	Testis
EUR-like	ENSG00000142188.16	TMEM50B	-0.00228864	-7.48627e-06	0.998174	0.999674	Testis
EUR-like	ENSG00000138036.18	DYNC2LI1	0.00214545	-0.00170373	0.998288	0.999674	Testis
EUR-like	ENSG00000255679.1	JRKL-AS1	-0.00195869	0.000129691	0.998437	0.999674	Testis
EUR-like	ENSG00000133703.11	KRAS	0.00187037	-0.000443417	0.998508	0.999674	Testis
EUR-like	ENSG00000166147.13	FBN1	0.00178637	0.000654407	0.998575	0.999674	Testis
EUR-like	ENSG00000227260.1	LINC01985	0.00175091	-5.61431e-05	0.998603	0.999674	Testis
EUR-like	ENSG00000171867.16	PRNP	-0.00150668	0.000509583	0.998798	0.999674	Testis
EUR-like	ENSG00000269038.1	AP001462.6	-0.00149297	0.0041789	0.998809	0.999674	Testis
EUR-like	ENSG00000258537.5	FRMD6-AS2	0.0013661	-0.000251189	0.99891	0.999674	Testis
EUR-like	ENSG00000261275.1	RP11-760D2.11	-0.00132716	-0.00218169	0.998941	0.999674	Testis
EUR-like	ENSG00000170619.9	COMMD5	0.0012919	9.9137e-05	0.998969	0.999674	Testis
EUR-like	ENSG00000010361.13	FUZ	-0.0011586	0.000159746	0.999076	0.999679	Testis
EUR-like	ENSG00000236335.1	RP4-591L5.1	-0.000788069	-0.000423468	0.999371	0.999874	Testis
EUR-like	ENSG00000148156.7	ACTL7B	0.00049218	-0.00463211	0.999607	0.999943	Testis
EUR-like	ENSG00000174684.6	B4GAT1	-0.000220562	-0.000468894	0.999824	0.999943	Testis
EUR-like	ENSG00000186891.13	TNFRSF18	0.00013973	0.00137855	0.999889	0.999943	Testis
EUR-like	ENSG00000228397.2	LINC01635	8.85531e-05	-5.68166e-05	0.999929	0.999943	Testis
EUR-like	ENSG00000176294.4	OR4N2	7.16833e-05	8.02305e-06	0.999943	0.999943	Testis
EUR-like	ENSG00000145029.13	NICN1	-9.42079	-0.0644501	4.47725e-21	3.36741e-17	Thyroid
EUR-like	ENSG00000145020.15	AMT	-9.37381	-0.0629491	6.99576e-21	3.36741e-17	Thyroid
EUR-like	ENSG00000145022.4	TCTA	-8.89001	-0.261269	6.11011e-19	1.96073e-15	Thyroid
EUR-like	ENSG00000233276.3	GPX1	8.67261	0.17801	4.22316e-18	8.78345e-15	Thyroid
EUR-like	ENSG00000198218.10	QRICH1	8.66383	0.174131	4.56188e-18	8.78345e-15	Thyroid
EUR-like	ENSG00000136933.16	RABEPK	8.31909	0.239512	8.86419e-17	1.42226e-13	Thyroid
EUR-like	ENSG00000178149.16	DALRD3	-7.98066	-0.15702	1.45547e-15	2.00169e-12	Thyroid
EUR-like	ENSG00000119414.11	PPP6C	7.69189	0.296924	1.44982e-14	1.74467e-11	Thyroid
EUR-like	ENSG00000213672.7	NCKIPSD	-7.3986	-0.0537593	1.3763e-13	1.47218e-10	Thyroid
EUR-like	ENSG00000176095.11	IP6K1	7.2812	0.305588	3.30873e-13	3.18532e-10	Thyroid
EUR-like	ENSG00000173611.17	SCAI	7.05655	0.27685	1.70683e-12	1.45644e-09	Thyroid
EUR-like	ENSG00000185909.14	KLHDC8B	7.04797	0.12989	1.81544e-12	1.45644e-09	Thyroid
EUR-like	ENSG00000173421.16	CCDC36	-6.97797	-0.300253	2.99479e-12	2.21776e-09	Thyroid
EUR-like	ENSG00000178467.17	P4HTM	-6.86203	-0.0957696	6.78884e-12	4.6683e-09	Thyroid
EUR-like	ENSG00000177479.19	ARIH2	-6.65154	-0.0828107	2.90048e-11	1.86153e-08	Thyroid
EUR-like	ENSG00000136950.13	ARPC5L	-6.6289	-0.101836	3.38202e-11	2.03492e-08	Thyroid
EUR-like	ENSG00000136918.7	WDR38	6.53031	0.0462566	6.56347e-11	3.62209e-08	Thyroid
EUR-like	ENSG00000197062.11	ZSCAN26	6.52561	0.0586867	6.77236e-11	3.62209e-08	Thyroid
EUR-like	ENSG00000173457.10	PPP1R14B	6.49416	0.23186	8.34957e-11	4.2306e-08	Thyroid
EUR-like	ENSG00000165219.21	GAPVD1	6.39097	0.0774769	1.64842e-10	7.93465e-08	Thyroid
EUR-like	ENSG00000196616.13	ADH1B	-6.37941	-0.181382	1.77769e-10	8.14945e-08	Thyroid
EUR-like	ENSG00000168071.21	CCDC88B	6.36343	0.410328	1.97292e-10	8.63331e-08	Thyroid
EUR-like	ENSG00000086015.20	MAST2	6.2723	0.0881811	3.55747e-10	1.48903e-07	Thyroid
EUR-like	ENSG00000159479.16	MED8	-6.14877	-0.0862513	7.80841e-10	3.13215e-07	Thyroid
EUR-like	ENSG00000170209.4	ANKK1	-6.03492	-0.077201	1.59037e-09	6.12418e-07	Thyroid
EUR-like	ENSG00000196712.17	NF1	-5.99582	-0.177043	2.02458e-09	7.4964e-07	Thyroid
EUR-like	ENSG00000172640.3	OR10AD1	5.6872	0.0553996	1.29135e-08	4.60439e-06	Thyroid
EUR-like	ENSG00000173540.12	GMPPB	5.67589	0.080576	1.37972e-08	4.74377e-06	Thyroid
EUR-like	ENSG00000102908.20	NFAT5	5.61956	0.110818	1.9145e-08	6.35547e-06	Thyroid
EUR-like	ENSG00000152061.23	RABGAP1L	-5.60823	-0.0521596	2.04407e-08	6.55943e-06	Thyroid
EUR-like	ENSG00000166037.10	CEP57	-5.54731	-0.0788813	2.90093e-08	8.92946e-06	Thyroid
EUR-like	ENSG00000185127.6	C6orf120	5.54108	0.0809328	3.0062e-08	8.92946e-06	Thyroid
EUR-like	ENSG00000110011.13	DNAJC4	5.53792	0.54736	3.06089e-08	8.92946e-06	Thyroid
EUR-like	ENSG00000066056.13	TIE1	5.52146	0.132209	3.36191e-08	9.51914e-06	Thyroid
EUR-like	ENSG00000204764.13	RANBP17	5.46282	0.236794	4.68636e-08	1.28902e-05	Thyroid
EUR-like	ENSG00000110492.15	MDK	-5.36032	-0.209231	8.30733e-08	2.22152e-05	Thyroid
EUR-like	ENSG00000273245.1	RP11-434P11.2	5.34727	0.0908848	8.92905e-08	2.32324e-05	Thyroid
EUR-like	ENSG00000144034.14	TPRKB	-5.27773	-0.105517	1.30797e-07	3.31365e-05	Thyroid
EUR-like	ENSG00000256637.6	LINC01965	5.25876	0.0735632	1.4503e-07	3.58002e-05	Thyroid
EUR-like	ENSG00000144035.3	NAT8	5.25321	0.0269502	1.49472e-07	3.59742e-05	Thyroid
EUR-like	ENSG00000077458.12	FAM76B	-5.22262	-0.247068	1.76408e-07	4.14213e-05	Thyroid
EUR-like	ENSG00000198099.8	ADH4	-5.18181	-0.0843464	2.19743e-07	5.03683e-05	Thyroid
EUR-like	ENSG00000107745.17	MICU1	-5.15031	-0.340826	2.60061e-07	5.82235e-05	Thyroid
EUR-like	ENSG00000258636.1	CTD-2298J14.2	-5.12867	-0.0630288	2.91803e-07	6.38452e-05	Thyroid
EUR-like	ENSG00000111052.7	LIN7A	-5.0599	-0.0790092	4.19466e-07	8.97377e-05	Thyroid
EUR-like	ENSG00000116044.15	NFE2L2	-5.04515	-0.211448	4.53173e-07	9.48413e-05	Thyroid
EUR-like	ENSG00000258735.1	LINC00637	-4.96114	-0.0463808	7.00819e-07	0.000143549	Thyroid
EUR-like	ENSG00000185829.17	ARL17A	-4.9297	-0.0165278	8.23549e-07	0.000165173	Thyroid
EUR-like	ENSG00000227403.1	LINC01806	-4.90256	-0.0171605	9.45938e-07	0.000185848	Thyroid
EUR-like	ENSG00000170382.11	LRRN2	4.89603	0.0453167	9.77936e-07	0.000188292	Thyroid
EUR-like	ENSG00000184465.15	WDR27	-4.86518	-0.0488301	1.14351e-06	0.00021365	Thyroid
EUR-like	ENSG00000203896.9	LIME1	-4.86337	-0.0991823	1.15403e-06	0.00021365	Thyroid
EUR-like	ENSG00000165912.15	PACSIN3	4.85724	0.0643597	1.19031e-06	0.00021621	Thyroid
EUR-like	ENSG00000196968.10	FUT11	4.83666	0.0632985	1.3204e-06	0.000235397	Thyroid
EUR-like	ENSG00000090238.11	YPEL3	-4.82301	-0.0646601	1.41408e-06	0.000247516	Thyroid
EUR-like	ENSG00000173511.9	VEGFB	-4.80815	-0.357534	1.52334e-06	0.000261879	Thyroid
EUR-like	ENSG00000044115.20	CTNNA1	4.79986	0.268898	1.58775e-06	0.000268162	Thyroid
EUR-like	ENSG00000026950.16	BTN3A1	-4.78483	-0.0678624	1.71133e-06	0.000284051	Thyroid
EUR-like	ENSG00000182511.11	FES	4.75868	0.0386562	1.94867e-06	0.000317964	Thyroid
EUR-like	ENSG00000101246.19	ARFRP1	4.74818	0.210927	2.05252e-06	0.000329327	Thyroid
EUR-like	ENSG00000170855.3	TRIAP1	4.7236	0.51514	2.31703e-06	0.000361668	Thyroid
EUR-like	ENSG00000260230.2	FRRS1L	-4.72254	-0.0206597	2.32922e-06	0.000361668	Thyroid
EUR-like	ENSG00000157782.9	CABP1	-4.71729	-0.0983148	2.39012e-06	0.000365232	Thyroid
EUR-like	ENSG00000266173.6	STRADA	-4.66791	-0.29426	3.04283e-06	0.000457709	Thyroid
EUR-like	ENSG00000196914.8	ARHGEF12	4.65101	0.10578	3.30306e-06	0.000489209	Thyroid
EUR-like	ENSG00000120071.13	KANSL1	-4.63398	-0.0284027	3.58703e-06	0.000523217	Thyroid
EUR-like	ENSG00000172650.13	AGAP5	-4.62214	-0.0889965	3.79795e-06	0.000545314	Thyroid
EUR-like	ENSG00000122971.8	ACADS	4.61922	0.0328436	3.85181e-06	0.000545314	Thyroid
EUR-like	ENSG00000112812.15	PRSS16	-4.60967	-0.0917149	4.03309e-06	0.000562703	Thyroid
EUR-like	ENSG00000169925.16	BRD3	-4.59892	-0.0929156	4.24684e-06	0.000584062	Thyroid
EUR-like	ENSG00000035115.21	SH3YL1	4.5956	0.0322204	4.31516e-06	0.000585099	Thyroid
EUR-like	ENSG00000187758.7	ADH1A	-4.57125	-0.0459809	4.8483e-06	0.000648259	Thyroid
EUR-like	ENSG00000152683.14	SLC30A6	4.5658	0.121155	4.97587e-06	0.000656201	Thyroid
EUR-like	ENSG00000111058.7	ACSS3	-4.56113	-0.0348818	5.08797e-06	0.000661918	Thyroid
EUR-like	ENSG00000227676.3	LINC01068	-4.551	-0.0247669	5.33906e-06	0.000683278	Thyroid
EUR-like	ENSG00000115216.13	NRBP1	-4.54885	-0.134337	5.39411e-06	0.000683278	Thyroid
EUR-like	ENSG00000232300.1	FAM215B	-4.54276	-0.0267619	5.55236e-06	0.000693185	Thyroid
EUR-like	ENSG00000126860.11	EVI2A	4.54034	0.162955	5.61633e-06	0.000693185	Thyroid
EUR-like	ENSG00000110871.14	COQ5	4.52928	0.0455485	5.91858e-06	0.000721129	Thyroid
EUR-like	ENSG00000114316.12	USP4	4.52665	0.272179	5.99256e-06	0.000721129	Thyroid
EUR-like	ENSG00000186470.13	BTN3A2	4.5206	0.0190283	6.1664e-06	0.000732888	Thyroid
EUR-like	ENSG00000100412.15	ACO2	-4.50892	-0.165878	6.51586e-06	0.000764978	Thyroid
EUR-like	ENSG00000170092.14	SPDYE5	4.49193	0.0200926	7.05813e-06	0.000818658	Thyroid
EUR-like	ENSG00000100711.13	ZFYVE21	-4.48759	-0.19281	7.20347e-06	0.000825569	Thyroid
EUR-like	ENSG00000149294.16	NCAM1	4.47512	0.0653317	7.63698e-06	0.000864956	Thyroid
EUR-like	ENSG00000113812.13	ACTR8	4.46371	0.0322031	8.0554e-06	0.000901737	Thyroid
EUR-like	ENSG00000130024.14	PHF10	4.45499	0.0537763	8.38976e-06	0.00092411	Thyroid
EUR-like	ENSG00000145242.13	EPHA5	4.45352	0.0267548	8.44725e-06	0.00092411	Thyroid
EUR-like	ENSG00000166275.15	BORCS7	-4.44572	-0.0323825	8.75981e-06	0.000941573	Thyroid
EUR-like	ENSG00000121900.18	TMEM54	4.44467	0.0553549	8.80249e-06	0.000941573	Thyroid
EUR-like	ENSG00000196950.13	SLC39A10	-4.43919	-0.0675945	9.02967e-06	0.000955259	Thyroid
EUR-like	ENSG00000164053.19	ATRIP	4.41705	0.0993157	1.00058e-05	0.00104702	Thyroid
EUR-like	ENSG00000149131.15	SERPING1	-4.41243	-0.319533	1.02219e-05	0.0010569	Thyroid
EUR-like	ENSG00000248479.1	RP11-807H7.2	4.41036	0.0450314	1.03197e-05	0.0010569	Thyroid
EUR-like	ENSG00000134121.9	CHL1	4.40598	0.0816777	1.05305e-05	0.00106712	Thyroid
EUR-like	ENSG00000160097.16	FNDC5	4.39409	0.21233	1.11236e-05	0.00110767	Thyroid
EUR-like	ENSG00000123352.17	SPATS2	4.39337	0.0628831	1.11607e-05	0.00110767	Thyroid
EUR-like	ENSG00000140941.12	MAP1LC3B	-4.3883	-0.192989	1.14241e-05	0.00112224	Thyroid
EUR-like	ENSG00000137185.11	ZSCAN9	-4.38324	-0.0785165	1.16925e-05	0.00113701	Thyroid
EUR-like	ENSG00000103264.17	FBXO31	4.36589	0.0579304	1.26604e-05	0.00121882	Thyroid
EUR-like	ENSG00000167077.12	MEI1	-4.35618	-0.108234	1.32352e-05	0.00126153	Thyroid
EUR-like	ENSG00000054654.16	SYNE2	4.35125	0.0671904	1.35362e-05	0.00127758	Thyroid
EUR-like	ENSG00000175970.10	UNC119B	4.34867	0.0940514	1.36965e-05	0.00128016	Thyroid
EUR-like	ENSG00000163832.15	ELP6	4.34569	0.124383	1.38839e-05	0.0012852	Thyroid
EUR-like	ENSG00000177707.10	NECTIN3	4.33828	0.187315	1.436e-05	0.0013144	Thyroid
EUR-like	ENSG00000196510.12	ANAPC7	4.33657	0.209177	1.44725e-05	0.0013144	Thyroid
EUR-like	ENSG00000118369.12	USP35	4.32966	0.103899	1.49341e-05	0.00134232	Thyroid
EUR-like	ENSG00000238083.7	LRRC37A2	-4.32783	-0.0151977	1.50587e-05	0.00134232	Thyroid
EUR-like	ENSG00000102967.11	DHODH	-4.31193	-0.127588	1.61836e-05	0.00142935	Thyroid
EUR-like	ENSG00000178028.13	DMAP1	4.30035	0.118287	1.70529e-05	0.00149243	Thyroid
EUR-like	ENSG00000250846.6	EPHA5-AS1	4.29219	0.0374974	1.76921e-05	0.00153443	Thyroid
EUR-like	ENSG00000189298.13	ZKSCAN3	4.28736	0.0517268	1.80809e-05	0.00154328	Thyroid
EUR-like	ENSG00000149922.10	TBX6	-4.28694	-0.0352986	1.81148e-05	0.00154328	Thyroid
EUR-like	ENSG00000186642.15	PDE2A	-4.27852	-0.0671363	1.88137e-05	0.00158877	Thyroid
EUR-like	ENSG00000148719.14	DNAJB12	-4.26879	-0.0700486	1.9654e-05	0.0016453	Thyroid
EUR-like	ENSG00000131242.17	RAB11FIP4	4.26178	0.0681902	2.02802e-05	0.00168308	Thyroid
EUR-like	ENSG00000198909.7	MAP3K3	-4.24847	-0.0816985	2.15237e-05	0.00177101	Thyroid
EUR-like	ENSG00000181264.8	TMEM136	4.23093	0.210522	2.32731e-05	0.00189788	Thyroid
EUR-like	ENSG00000141101.12	NOB1	-4.22913	-0.0721656	2.34599e-05	0.00189788	Thyroid
EUR-like	ENSG00000022567.9	SLC45A4	-4.22424	-0.0600051	2.39753e-05	0.00192342	Thyroid
EUR-like	ENSG00000116983.12	HPCAL4	4.21293	0.0959246	2.52074e-05	0.00200555	Thyroid
EUR-like	ENSG00000173517.10	PEAK1	-4.20537	-0.0349965	2.60654e-05	0.00204879	Thyroid
EUR-like	ENSG00000197429.10	IPP	4.20441	0.0545817	2.61765e-05	0.00204879	Thyroid
EUR-like	ENSG00000127948.15	POR	-4.20032	-0.0889107	2.66543e-05	0.00206936	Thyroid
EUR-like	ENSG00000121753.12	ADGRB2	4.19774	0.0234326	2.69587e-05	0.00207625	Thyroid
EUR-like	ENSG00000159588.14	CCDC17	4.18973	0.0827286	2.79291e-05	0.00211736	Thyroid
EUR-like	ENSG00000281706.2	LINC01012	4.1897	0.115072	2.79323e-05	0.00211736	Thyroid
EUR-like	ENSG00000121905.9	HPCA	4.18325	0.079918	2.87368e-05	0.00216132	Thyroid
EUR-like	ENSG00000165916.8	PSMC3	-4.18035	-0.204733	2.91065e-05	0.00216599	Thyroid
EUR-like	ENSG00000078295.16	ADCY2	4.17924	0.106798	2.92489e-05	0.00216599	Thyroid
EUR-like	ENSG00000146112.11	PPP1R18	4.17609	0.130293	2.96557e-05	0.00217936	Thyroid
EUR-like	ENSG00000227373.5	RP11-160H22.5	-4.14978	-0.0230994	3.32789e-05	0.00242709	Thyroid
EUR-like	ENSG00000142611.16	PRDM16	4.14257	0.100083	3.43439e-05	0.00245688	Thyroid
EUR-like	ENSG00000164068.15	RNF123	4.14116	0.0669829	3.4556e-05	0.00245688	Thyroid
EUR-like	ENSG00000230124.6	ACBD6	4.14043	0.0409558	3.46657e-05	0.00245688	Thyroid
EUR-like	ENSG00000149927.17	DOC2A	4.14015	0.128178	3.47083e-05	0.00245688	Thyroid
EUR-like	ENSG00000169592.14	INO80E	4.13653	0.0343842	3.52598e-05	0.00247771	Thyroid
EUR-like	ENSG00000016391.10	CHDH	-4.12881	-0.0659031	3.6465e-05	0.00253893	Thyroid
EUR-like	ENSG00000269954.1	RP11-148O21.6	-4.12759	-0.0421826	3.66586e-05	0.00253893	Thyroid
EUR-like	ENSG00000274414.1	RP5-965G21.4	-4.1224	-0.0208399	3.74941e-05	0.00257825	Thyroid
EUR-like	ENSG00000141759.14	TXNL4A	-4.11448	-0.0499453	3.88052e-05	0.00264948	Thyroid
EUR-like	ENSG00000271259.1	RP11-1109F11.5	4.11174	0.0877524	3.92688e-05	0.00266226	Thyroid
EUR-like	ENSG00000054967.12	RELT	4.0937	0.108885	4.24541e-05	0.00285808	Thyroid
EUR-like	ENSG00000113761.11	ZNF346	-4.08773	-0.0440024	4.3562e-05	0.0029123	Thyroid
EUR-like	ENSG00000132207.17	SLX1A	-4.08594	-0.402597	4.38978e-05	0.00291451	Thyroid
EUR-like	ENSG00000143303.11	RRNAD1	-4.05498	-0.120141	5.01383e-05	0.00330604	Thyroid
EUR-like	ENSG00000144161.12	ZC3H8	4.05168	0.056685	5.08522e-05	0.0033303	Thyroid
EUR-like	ENSG00000090857.13	PDPR	4.04847	0.0355308	5.1554e-05	0.00333884	Thyroid
EUR-like	ENSG00000142233.11	NTN5	4.04788	0.0434932	5.16835e-05	0.00333884	Thyroid
EUR-like	ENSG00000261126.7	RBFADN	-4.04547	-0.0135093	5.22181e-05	0.00333884	Thyroid
EUR-like	ENSG00000169609.13	C15orf40	4.04479	0.0176281	5.23699e-05	0.00333884	Thyroid
EUR-like	ENSG00000235109.7	ZSCAN31	-4.04103	-0.0160851	5.32163e-05	0.00337048	Thyroid
EUR-like	ENSG00000120088.14	CRHR1	4.03754	0.100383	5.40147e-05	0.00339869	Thyroid
EUR-like	ENSG00000235475.1	LINC01372	4.03503	0.0463173	5.45963e-05	0.00341298	Thyroid
EUR-like	ENSG00000112514.15	CUTA	-4.01714	-0.237384	5.89078e-05	0.00365875	Thyroid
EUR-like	ENSG00000272391.5	POM121C	4.00851	0.0309394	6.11032e-05	0.00377077	Thyroid
EUR-like	ENSG00000130856.15	ZNF236	-4.00667	-0.0697003	6.15798e-05	0.00377385	Thyroid
EUR-like	ENSG00000187486.5	KCNJ11	-4.00531	-0.0749958	6.19371e-05	0.00377385	Thyroid
EUR-like	ENSG00000270074.1	RP11-351I21.11	-4.00224	-0.100678	6.27446e-05	0.0037934	Thyroid
EUR-like	ENSG00000138767.12	CNOT6L	-4.00111	-0.0550547	6.3046e-05	0.0037934	Thyroid
EUR-like	ENSG00000272630.1	RP11-344N10.5	-3.98386	-0.0429811	6.78047e-05	0.00405438	Thyroid
EUR-like	ENSG00000074855.10	ANO8	3.967	0.11069	7.27841e-05	0.00432526	Thyroid
EUR-like	ENSG00000185339.8	TCN2	-3.9636	-0.0318376	7.38266e-05	0.0043603	Thyroid
EUR-like	ENSG00000189091.12	SF3B3	-3.96006	-0.126739	7.4931e-05	0.00439854	Thyroid
EUR-like	ENSG00000088808.16	PPP1R13B	3.95717	0.0584949	7.58441e-05	0.00442516	Thyroid
EUR-like	ENSG00000163946.13	FAM208A	-3.93445	-0.161654	8.33881e-05	0.00483601	Thyroid
EUR-like	ENSG00000151247.12	EIF4E	-3.92126	-0.158468	8.80864e-05	0.00507789	Thyroid
EUR-like	ENSG00000174951.10	FUT1	-3.91439	-0.0723349	9.06343e-05	0.00517637	Thyroid
EUR-like	ENSG00000181315.10	ZNF322	-3.91273	-0.0180459	9.1259e-05	0.00517637	Thyroid
EUR-like	ENSG00000171357.5	LURAP1	-3.91094	-0.0528452	9.19359e-05	0.00517637	Thyroid
EUR-like	ENSG00000179242.15	CDH4	-3.90999	-0.0307978	9.22993e-05	0.00517637	Thyroid
EUR-like	ENSG00000100106.19	TRIOBP	3.90951	0.0271436	9.24832e-05	0.00517637	Thyroid
EUR-like	ENSG00000175224.16	ATG13	-3.90534	-0.0941557	9.40942e-05	0.0052361	Thyroid
EUR-like	ENSG00000143801.16	PSEN2	-3.89992	-0.0768701	9.62258e-05	0.00532198	Thyroid
EUR-like	ENSG00000176390.11	CRLF3	3.89862	0.0758086	9.67431e-05	0.00532198	Thyroid
EUR-like	ENSG00000165379.13	LRFN5	-3.88604	-0.0841067	0.000101893	0.00557345	Thyroid
EUR-like	ENSG00000258592.1	RP11-108M12.3	3.88042	0.0495533	0.000104275	0.0056715	Thyroid
EUR-like	ENSG00000126215.13	XRCC3	3.87361	0.0522404	0.000107235	0.00579974	Thyroid
EUR-like	ENSG00000158125.9	XDH	3.85937	0.0390271	0.000113678	0.00608387	Thyroid
EUR-like	ENSG00000100417.11	PMM1	3.85921	0.0479146	0.000113753	0.00608387	Thyroid
EUR-like	ENSG00000228716.6	DHFR	-3.85293	-0.0201219	0.000116715	0.00618994	Thyroid
EUR-like	ENSG00000005187.11	ACSM3	-3.85228	-0.0414952	0.000117022	0.00618994	Thyroid
EUR-like	ENSG00000206129.3	CTD-2008L17.2	-3.83964	-0.0389984	0.000123213	0.0064818	Thyroid
EUR-like	ENSG00000183864.4	TOB2	3.83648	0.0933452	0.00012481	0.00653015	Thyroid
EUR-like	ENSG00000096654.15	ZNF184	-3.83466	-0.0990777	0.00012574	0.00654322	Thyroid
EUR-like	ENSG00000226266.6	AC009961.3	3.83232	0.0178271	0.000126939	0.00657014	Thyroid
EUR-like	ENSG00000170037.13	CNTROB	3.82127	0.11888	0.000132768	0.00682681	Thyroid
EUR-like	ENSG00000256053.7	APOPT1	-3.81948	-0.0586731	0.000133734	0.00682681	Thyroid
EUR-like	ENSG00000261353.1	CTA-14H9.5	-3.81868	-0.0634113	0.000134168	0.00682681	Thyroid
EUR-like	ENSG00000271789.1	RP5-1112D6.7	3.81764	0.0420565	0.000134735	0.00682681	Thyroid
EUR-like	ENSG00000204604.9	ZNF468	3.81536	0.031537	0.000135985	0.00685407	Thyroid
EUR-like	ENSG00000100221.10	JOSD1	-3.81241	-0.106291	0.00013762	0.00690037	Thyroid
EUR-like	ENSG00000267198.1	RP11-798G7.6	-3.80071	-0.0177682	0.000144283	0.00719695	Thyroid
EUR-like	ENSG00000188338.14	SLC38A3	-3.78808	-0.0477642	0.000151813	0.00753353	Thyroid
EUR-like	ENSG00000187987.9	ZSCAN23	-3.77916	-0.028287	0.000157361	0.0077688	Thyroid
EUR-like	ENSG00000167011.8	NAT16	-3.77614	-0.0229108	0.000159278	0.00782331	Thyroid
EUR-like	ENSG00000184949.15	FAM227A	-3.77095	-0.0449406	0.00016263	0.00794738	Thyroid
EUR-like	ENSG00000158019.20	BRE	-3.7582	-0.218076	0.000171141	0.00832107	Thyroid
EUR-like	ENSG00000114648.11	KLHL18	-3.75634	-0.0817513	0.000172417	0.00834099	Thyroid
EUR-like	ENSG00000120725.12	SIL1	-3.75264	-0.113967	0.000174982	0.00842277	Thyroid
EUR-like	ENSG00000214435.7	AS3MT	-3.75091	-0.0154429	0.000176195	0.00843896	Thyroid
EUR-like	ENSG00000164077.13	MON1A	3.74926	0.107167	0.000177357	0.00845253	Thyroid
EUR-like	ENSG00000137563.11	GGH	3.74251	0.0213166	0.000182192	0.00864019	Thyroid
EUR-like	ENSG00000088305.18	DNMT3B	-3.72911	-0.07423	0.000192158	0.00903043	Thyroid
EUR-like	ENSG00000165915.13	SLC39A13	-3.72893	-0.150164	0.000192296	0.00903043	Thyroid
EUR-like	ENSG00000271843.1	RP11-245J9.5	3.71206	0.105799	0.000205577	0.00957542	Thyroid
EUR-like	ENSG00000125503.12	PPP1R12C	3.71168	0.261544	0.000205891	0.00957542	Thyroid
EUR-like	ENSG00000164403.14	SHROOM1	-3.70902	-0.0722561	0.000208066	0.00963007	Thyroid
EUR-like	ENSG00000241370.5	RPP21	3.69685	0.1097	0.000218288	0.0100035	Thyroid
EUR-like	ENSG00000100162.14	CENPM	-3.69576	-0.0437764	0.000219231	0.0100035	Thyroid
EUR-like	ENSG00000185352.8	HS6ST3	3.69544	0.0534322	0.000219507	0.0100035	Thyroid
EUR-like	ENSG00000170276.5	HSPB2	-3.69453	-0.148728	0.00022029	0.0100035	Thyroid
EUR-like	ENSG00000160325.14	CACFD1	-3.68218	-0.0278324	0.000231251	0.0104519	Thyroid
EUR-like	ENSG00000054219.10	LY75	3.67374	0.0218648	0.000239025	0.0107181	Thyroid
EUR-like	ENSG00000163959.9	SLC51A	-3.67338	-0.0506045	0.000239367	0.0107181	Thyroid
EUR-like	ENSG00000130023.15	ERMARD	3.66544	0.0362932	0.000246917	0.0109622	Thyroid
EUR-like	ENSG00000196260.4	SFTA2	-3.66525	-0.0390443	0.000247095	0.0109622	Thyroid
EUR-like	ENSG00000155636.14	RBM45	-3.65572	-0.113769	0.000256465	0.0113256	Thyroid
EUR-like	ENSG00000146006.7	LRRTM2	-3.65182	-0.154125	0.000260386	0.0114463	Thyroid
EUR-like	ENSG00000109270.12	LAMTOR3	3.64889	0.11613	0.000263377	0.0115251	Thyroid
EUR-like	ENSG00000170049.9	KCNAB3	3.64647	0.0301645	0.000265864	0.0115813	Thyroid
EUR-like	ENSG00000275342.4	PRAG1	-3.64399	-0.0178656	0.000268442	0.0116399	Thyroid
EUR-like	ENSG00000188095.4	MESP2	3.64277	0.087849	0.000269717	0.0116399	Thyroid
EUR-like	ENSG00000166501.12	PRKCB	3.64171	0.141412	0.000270836	0.0116399	Thyroid
EUR-like	ENSG00000115241.10	PPM1G	-3.63439	-0.2086	0.000278638	0.011922	Thyroid
EUR-like	ENSG00000150764.13	DIXDC1	3.62827	0.0870834	0.000285327	0.0121542	Thyroid
EUR-like	ENSG00000123607.14	TTC21B	-3.62688	-0.157855	0.000286868	0.012166	Thyroid
EUR-like	ENSG00000073969.18	NSF	3.6102	0.110518	0.000305959	0.0129187	Thyroid
EUR-like	ENSG00000269514.1	RP11-370I10.12	3.60855	0.0359156	0.000307917	0.0129446	Thyroid
EUR-like	ENSG00000146109.4	ABT1	3.6058	0.0789295	0.000311194	0.0130255	Thyroid
EUR-like	ENSG00000197279.3	ZNF165	3.59341	0.038817	0.000326375	0.0135911	Thyroid
EUR-like	ENSG00000127980.15	PEX1	3.59249	0.152219	0.00032753	0.0135911	Thyroid
EUR-like	ENSG00000204138.12	PHACTR4	-3.58374	-0.0289538	0.000338708	0.0139946	Thyroid
EUR-like	ENSG00000149923.13	PPP4C	3.57649	0.274085	0.000348234	0.0143015	Thyroid
EUR-like	ENSG00000183049.12	CAMK1D	-3.57584	-0.0583968	0.000349107	0.0143015	Thyroid
EUR-like	ENSG00000154678.16	PDE1C	3.56486	0.0266668	0.000364055	0.0148507	Thyroid
EUR-like	ENSG00000177710.5	SLC35G5	-3.55814	-0.0439286	0.000373494	0.0151714	Thyroid
EUR-like	ENSG00000181885.18	CLDN7	-3.54814	-0.0853943	0.000387958	0.0156927	Thyroid
EUR-like	ENSG00000138303.17	ASCC1	-3.54402	-0.0532008	0.00039408	0.0158737	Thyroid
EUR-like	ENSG00000174718.11	KIAA1551	-3.54222	-0.0751118	0.00039677	0.0159154	Thyroid
EUR-like	ENSG00000088543.14	C3orf18	-3.53974	-0.0928396	0.000400521	0.0159992	Thyroid
EUR-like	ENSG00000166167.17	BTRC	-3.5293	-0.0670904	0.000416665	0.0165753	Thyroid
EUR-like	ENSG00000168228.14	ZCCHC4	-3.52803	-0.194161	0.000418662	0.0165862	Thyroid
EUR-like	ENSG00000236782.6	RP11-96L14.7	-3.52504	-0.120637	0.000423417	0.0167059	Thyroid
EUR-like	ENSG00000112139.14	MDGA1	-3.51605	-0.0165766	0.000438011	0.0172111	Thyroid
EUR-like	ENSG00000110768.11	GTF2H1	-3.51337	-0.0293849	0.000442468	0.017297	Thyroid
EUR-like	ENSG00000153246.12	PLA2R1	3.51257	0.0385438	0.000443789	0.017297	Thyroid
EUR-like	ENSG00000112964.13	GHR	3.50402	0.109422	0.000458292	0.0177902	Thyroid
EUR-like	ENSG00000253130.1	CTD-3023L14.2	-3.50076	-0.0476966	0.000463942	0.0178893	Thyroid
EUR-like	ENSG00000159958.6	TNFRSF13C	-3.49994	-0.102172	0.00046536	0.0178893	Thyroid
EUR-like	ENSG00000149100.12	EIF3M	-3.49934	-0.186339	0.000466418	0.0178893	Thyroid
EUR-like	ENSG00000106771.12	TMEM245	-3.49732	-0.0739653	0.000469952	0.0179533	Thyroid
EUR-like	ENSG00000021574.11	SPAST	3.4947	0.090947	0.000474591	0.0179991	Thyroid
EUR-like	ENSG00000114738.10	MAPKAPK3	3.49453	0.0316655	0.00047489	0.0179991	Thyroid
EUR-like	ENSG00000237940.3	LINC01238	-3.48993	-0.0211812	0.000483143	0.0181872	Thyroid
EUR-like	ENSG00000178917.15	ZNF852	-3.48966	-0.103096	0.000483633	0.0181872	Thyroid
EUR-like	ENSG00000104915.14	STX10	-3.47991	-0.152585	0.000501573	0.0187885	Thyroid
EUR-like	ENSG00000105287.12	PRKD2	3.46637	0.0382842	0.000527528	0.0196842	Thyroid
EUR-like	ENSG00000119328.11	FAM206A	-3.46369	-0.173157	0.000532815	0.0198047	Thyroid
EUR-like	ENSG00000176208.8	ATAD5	-3.46103	-0.0696774	0.000538113	0.0198651	Thyroid
EUR-like	ENSG00000169629.11	RGPD8	-3.4608	-0.0135967	0.000538567	0.0198651	Thyroid
EUR-like	ENSG00000221947.7	XKR9	3.45545	0.0109803	0.000549383	0.0201113	Thyroid
EUR-like	ENSG00000278662.4	GOLGA6L10	3.45543	0.0121942	0.000549421	0.0201113	Thyroid
EUR-like	ENSG00000104689.9	TNFRSF10A	3.44961	0.0942835	0.0005614	0.0204474	Thyroid
EUR-like	ENSG00000204616.10	TRIM31	3.44891	0.0328012	0.000562849	0.0204474	Thyroid
EUR-like	ENSG00000154928.16	EPHB1	3.44729	0.0560896	0.000566245	0.0204934	Thyroid
EUR-like	ENSG00000160602.13	NEK8	-3.44465	-0.0999558	0.000571805	0.0205115	Thyroid
EUR-like	ENSG00000136935.13	GOLGA1	-3.44434	-0.125317	0.000572459	0.0205115	Thyroid
EUR-like	ENSG00000184988.8	TMEM106A	-3.44402	-0.114981	0.000573137	0.0205115	Thyroid
EUR-like	ENSG00000124207.16	CSE1L	3.43685	0.0281916	0.000588522	0.0209841	Thyroid
EUR-like	ENSG00000181827.14	RFX7	-3.43209	-0.0338654	0.000598959	0.0212774	Thyroid
EUR-like	ENSG00000198431.15	TXNRD1	3.42538	0.202423	0.000613929	0.021729	Thyroid
EUR-like	ENSG00000162961.13	DPY30	3.42293	0.225107	0.000619497	0.0218458	Thyroid
EUR-like	ENSG00000117450.13	PRDX1	3.42014	0.036819	0.000625887	0.0219446	Thyroid
EUR-like	ENSG00000259959.1	RP11-121C2.2	-3.41972	-0.0485609	0.000626859	0.0219446	Thyroid
EUR-like	ENSG00000148296.6	SURF6	3.41247	0.026301	0.000643772	0.0224551	Thyroid
EUR-like	ENSG00000010818.9	HIVEP2	3.41043	0.104489	0.000648595	0.0224959	Thyroid
EUR-like	ENSG00000274317.1	RP11-93G5.1	3.41001	0.0613769	0.000649617	0.0224959	Thyroid
EUR-like	ENSG00000236383.8	LINC00854	-3.40086	-0.0748961	0.000671735	0.0230988	Thyroid
EUR-like	ENSG00000135336.14	ORC3	3.40083	0.058335	0.000671825	0.0230988	Thyroid
EUR-like	ENSG00000144229.11	THSD7B	-3.39628	-0.0321227	0.000683077	0.0234021	Thyroid
EUR-like	ENSG00000258819.1	RP11-7F17.3	-3.39167	-0.0840563	0.000694683	0.0237153	Thyroid
EUR-like	ENSG00000138085.16	ATRAID	3.39062	0.0568218	0.000697357	0.0237225	Thyroid
EUR-like	ENSG00000108468.14	CBX1	-3.38861	-0.104487	0.000702481	0.0238126	Thyroid
EUR-like	ENSG00000101004.14	NINL	-3.3841	-0.0290141	0.000714111	0.023946	Thyroid
EUR-like	ENSG00000114654.7	EFCC1	-3.38374	-0.0542448	0.000715057	0.023946	Thyroid
EUR-like	ENSG00000204930.9	FAM221B	3.38292	0.0707596	0.000717207	0.023946	Thyroid
EUR-like	ENSG00000102710.19	SUPT20H	3.38248	0.0892919	0.00071834	0.023946	Thyroid
EUR-like	ENSG00000147592.8	LACTB2	3.38213	0.0919901	0.000719258	0.023946	Thyroid
EUR-like	ENSG00000065882.15	TBC1D1	3.38104	0.0281112	0.000722132	0.023946	Thyroid
EUR-like	ENSG00000227888.4	FAM66A	3.38039	0.0229711	0.000723828	0.023946	Thyroid
EUR-like	ENSG00000262228.2	RP11-676J12.4	3.37133	0.0375561	0.000748071	0.0246445	Thyroid
EUR-like	ENSG00000130511.15	SSBP4	-3.37059	-0.0925102	0.000750063	0.0246445	Thyroid
EUR-like	ENSG00000171798.17	KNDC1	-3.36813	-0.0157703	0.00075681	0.0247429	Thyroid
EUR-like	ENSG00000137312.14	FLOT1	-3.36762	-0.0306807	0.000758196	0.0247429	Thyroid
EUR-like	ENSG00000042429.11	MED17	3.36277	0.0461759	0.000771651	0.0250969	Thyroid
EUR-like	ENSG00000187164.19	SHTN1	-3.36064	-0.134916	0.000777616	0.0252057	Thyroid
EUR-like	ENSG00000240219.1	RP11-430C7.5	3.35847	0.0491248	0.000783748	0.0253193	Thyroid
EUR-like	ENSG00000118997.13	DNAH7	-3.35387	-0.0669124	0.000796902	0.0256365	Thyroid
EUR-like	ENSG00000186105.7	LRRC70	3.35318	0.0814944	0.000798895	0.0256365	Thyroid
EUR-like	ENSG00000091656.15	ZFHX4	3.34483	0.118869	0.00082332	0.0263326	Thyroid
EUR-like	ENSG00000065675.14	PRKCQ	-3.34333	-0.103297	0.000827804	0.0263883	Thyroid
EUR-like	ENSG00000170500.12	LONRF2	-3.34072	-0.0505142	0.000835618	0.0265454	Thyroid
EUR-like	ENSG00000132781.17	MUTYH	3.33985	0.0583251	0.000838248	0.0265454	Thyroid
EUR-like	ENSG00000188921.13	HACD4	3.32631	0.247725	0.000880049	0.0277778	Thyroid
EUR-like	ENSG00000204681.10	GABBR1	3.32104	0.136411	0.000896832	0.028215	Thyroid
EUR-like	ENSG00000122490.18	PQLC1	3.31797	0.0413483	0.000906736	0.0284337	Thyroid
EUR-like	ENSG00000078674.17	PCM1	-3.30676	-0.0608025	0.000943807	0.0295001	Thyroid
EUR-like	ENSG00000235106.9	LINC00094	3.30473	0.0514491	0.000950665	0.0296183	Thyroid
EUR-like	ENSG00000167183.2	PRR15L	3.30371	0.0616949	0.000954129	0.0296303	Thyroid
EUR-like	ENSG00000112893.9	MAN2A1	-3.30083	-0.126502	0.000963993	0.0298404	Thyroid
EUR-like	ENSG00000149451.17	ADAM33	-3.29682	-0.067743	0.00097786	0.0301726	Thyroid
EUR-like	ENSG00000172247.3	C1QTNF4	3.28283	0.0470366	0.00102771	0.0315201	Thyroid
EUR-like	ENSG00000125912.10	NCLN	-3.28273	-0.0277701	0.00102808	0.0315201	Thyroid
EUR-like	ENSG00000104643.9	MTMR9	3.27849	0.0796338	0.00104365	0.0318958	Thyroid
EUR-like	ENSG00000163812.13	ZDHHC3	3.2768	0.0721674	0.00104989	0.0318975	Thyroid
EUR-like	ENSG00000074054.17	CLASP1	3.27623	0.15382	0.00105202	0.0318975	Thyroid
EUR-like	ENSG00000160194.17	NDUFV3	3.2758	0.0290923	0.00105364	0.0318975	Thyroid
EUR-like	ENSG00000169696.15	ASPSCR1	-3.27173	-0.0257631	0.00106893	0.0322588	Thyroid
EUR-like	ENSG00000135454.13	B4GALNT1	-3.26935	-0.0456904	0.00107795	0.032297	Thyroid
EUR-like	ENSG00000147324.10	MFHAS1	3.26913	0.0686988	0.0010788	0.032297	Thyroid
EUR-like	ENSG00000204856.11	FAM216A	3.26874	0.0379875	0.00108026	0.032297	Thyroid
EUR-like	ENSG00000120055.7	C10orf95	3.26057	0.0499263	0.0011119	0.0331401	Thyroid
EUR-like	ENSG00000204120.14	GIGYF2	3.25676	0.109017	0.00112691	0.033484	Thyroid
EUR-like	ENSG00000105229.6	PIAS4	-3.25227	-0.129177	0.00114486	0.0338168	Thyroid
EUR-like	ENSG00000103723.12	AP3B2	-3.2522	-0.0161442	0.00114514	0.0338168	Thyroid
EUR-like	ENSG00000160200.17	CBS	-3.24913	-0.0155319	0.0011576	0.03408	Thyroid
EUR-like	ENSG00000140382.14	HMG20A	-3.246	-0.0381545	0.00117039	0.0343517	Thyroid
EUR-like	ENSG00000066379.14	ZNRD1	3.24427	0.0287122	0.00117754	0.0344564	Thyroid
EUR-like	ENSG00000230939.1	RP11-314C16.1	-3.24203	-0.0237164	0.00118681	0.0346224	Thyroid
EUR-like	ENSG00000116990.10	MYCL	3.24024	0.0459167	0.0011943	0.0347357	Thyroid
EUR-like	ENSG00000163412.12	EIF4E3	3.23555	0.101936	0.00121407	0.0352044	Thyroid
EUR-like	ENSG00000214145.6	LINC00887	3.22811	0.0378109	0.0012461	0.0359486	Thyroid
EUR-like	ENSG00000162873.14	KLHDC8A	-3.22786	-0.0652004	0.00124721	0.0359486	Thyroid
EUR-like	ENSG00000115919.14	KYNU	3.22595	0.0631448	0.00125554	0.0360808	Thyroid
EUR-like	ENSG00000115526.10	CHST10	-3.22235	-0.0475648	0.00127142	0.0362968	Thyroid
EUR-like	ENSG00000196814.14	MVB12B	3.22193	0.142834	0.00127331	0.0362968	Thyroid
EUR-like	ENSG00000137731.13	FXYD2	3.22119	0.0274449	0.00127659	0.0362968	Thyroid
EUR-like	ENSG00000249328.2	RP11-26J3.1	3.22084	0.0993658	0.00127814	0.0362968	Thyroid
EUR-like	ENSG00000204644.9	ZFP57	-3.21383	-0.0104703	0.00130977	0.0370857	Thyroid
EUR-like	ENSG00000241852.9	C8orf58	-3.20676	-0.0631747	0.00134237	0.0378515	Thyroid
EUR-like	ENSG00000169919.16	GUSB	-3.20526	-0.0380486	0.00134942	0.0378515	Thyroid
EUR-like	ENSG00000180535.3	BHLHA15	3.20525	0.0408977	0.00134946	0.0378515	Thyroid
EUR-like	ENSG00000281392.1	LINC00506	-3.20459	-0.0727296	0.00135254	0.0378515	Thyroid
EUR-like	ENSG00000136758.18	YME1L1	-3.20114	-0.222831	0.00136885	0.0381968	Thyroid
EUR-like	ENSG00000204256.12	BRD2	3.19555	0.0683845	0.00139563	0.0387173	Thyroid
EUR-like	ENSG00000130348.11	QRSL1	3.19538	0.0139044	0.00139649	0.0387173	Thyroid
EUR-like	ENSG00000156603.15	MED19	-3.19456	-0.0415844	0.00140046	0.0387173	Thyroid
EUR-like	ENSG00000243509.4	TNFRSF6B	-3.19391	-0.151574	0.00140359	0.0387173	Thyroid
EUR-like	ENSG00000165917.9	RAPSN	3.19259	0.0426201	0.00141001	0.0387833	Thyroid
EUR-like	ENSG00000054277.13	OPN3	3.1868	0.0393304	0.00143858	0.0393579	Thyroid
EUR-like	ENSG00000214954.8	LRRC69	3.1867	0.0581351	0.00143908	0.0393579	Thyroid
EUR-like	ENSG00000147419.17	CCDC25	3.18389	0.0696596	0.00145308	0.0396132	Thyroid
EUR-like	ENSG00000135253.13	KCP	3.18319	0.0585778	0.00145664	0.0396132	Thyroid
EUR-like	ENSG00000186868.15	MAPT	3.1805	0.0408122	0.00147023	0.039753	Thyroid
EUR-like	ENSG00000121766.15	ZCCHC17	-3.18049	-0.0500545	0.00147028	0.039753	Thyroid
EUR-like	ENSG00000272912.1	RP11-724N1.1	-3.17972	-0.043788	0.00147417	0.039753	Thyroid
EUR-like	ENSG00000158865.12	SLC5A11	-3.17849	-0.00864503	0.00148043	0.0397629	Thyroid
EUR-like	ENSG00000114054.13	PCCB	3.17803	0.051179	0.0014828	0.0397629	Thyroid
EUR-like	ENSG00000135835.11	KIAA1614	-3.17626	-0.0394105	0.00149185	0.0398947	Thyroid
EUR-like	ENSG00000135823.13	STX6	-3.17416	-0.0720985	0.00150268	0.0399802	Thyroid
EUR-like	ENSG00000152147.10	GEMIN6	3.17403	0.138696	0.00150336	0.0399802	Thyroid
EUR-like	ENSG00000258534.1	CTD-2134A5.4	-3.17272	-0.044896	0.00151016	0.0399883	Thyroid
EUR-like	ENSG00000271383.6	NBPF19	3.17238	0.0286305	0.00151197	0.0399883	Thyroid
EUR-like	ENSG00000167941.2	SOST	-3.16145	-0.0625604	0.00156984	0.041405	Thyroid
EUR-like	ENSG00000160796.16	NBEAL2	3.15967	0.0296473	0.00157947	0.0415452	Thyroid
EUR-like	ENSG00000113811.10	SELENOK	-3.15609	-0.0892397	0.001599	0.0419444	Thyroid
EUR-like	ENSG00000115109.13	EPB41L5	3.15372	0.170508	0.00161206	0.0421721	Thyroid
EUR-like	ENSG00000204625.10	HCG9	-3.15052	-0.0286372	0.00162982	0.042428	Thyroid
EUR-like	ENSG00000228789.6	HCG22	3.15037	0.0158457	0.00163066	0.042428	Thyroid
EUR-like	ENSG00000135406.13	PRPH	3.14933	0.150366	0.00163645	0.0424639	Thyroid
EUR-like	ENSG00000108551.4	RASD1	-3.14613	-0.0403026	0.00165447	0.0427878	Thyroid
EUR-like	ENSG00000183662.10	FAM19A1	-3.14554	-0.0344796	0.00165782	0.0427878	Thyroid
EUR-like	ENSG00000263603.1	CTD-2349P21.5	3.142	0.0381372	0.001678	0.0431927	Thyroid
EUR-like	ENSG00000197183.14	NOL4L	3.14045	0.0448862	0.00168689	0.0433059	Thyroid
EUR-like	ENSG00000248538.6	RP11-10A14.5	-3.13485	-0.0604159	0.00171942	0.0440235	Thyroid
EUR-like	ENSG00000125971.16	DYNLRB1	-3.12836	-0.215603	0.00175783	0.0448875	Thyroid
EUR-like	ENSG00000130584.10	ZBTB46	3.12395	0.100022	0.00178439	0.0452228	Thyroid
EUR-like	ENSG00000215012.8	C22orf29	3.12388	0.0799622	0.00178483	0.0452228	Thyroid
EUR-like	ENSG00000123609.10	NMI	3.12384	0.0350411	0.00178505	0.0452228	Thyroid
EUR-like	ENSG00000165325.13	DEUP1	3.12092	0.0186543	0.00180286	0.0454583	Thyroid
EUR-like	ENSG00000197728.9	RPS26	-3.12077	-0.00801221	0.00180379	0.0454583	Thyroid
EUR-like	ENSG00000099821.13	POLRMT	-3.11948	-0.0459552	0.00181169	0.0455382	Thyroid
EUR-like	ENSG00000198515.13	CNGA1	-3.11726	-0.010927	0.00182541	0.0457636	Thyroid
EUR-like	ENSG00000270154.1	RP11-419I17.2	3.11345	0.0588136	0.00184916	0.0462386	Thyroid
EUR-like	ENSG00000100191.5	SLC5A4	3.11124	0.0222316	0.00186302	0.0464644	Thyroid
EUR-like	ENSG00000164920.9	OSR2	3.10874	0.0647483	0.00187884	0.046738	Thyroid
EUR-like	ENSG00000055950.16	MRPL43	-3.10187	-0.0429433	0.00192304	0.0477143	Thyroid
EUR-like	ENSG00000115474.6	KCNJ13	3.0948	0.0477547	0.00196947	0.0487407	Thyroid
EUR-like	ENSG00000159210.9	SNF8	3.0932	0.120465	0.00198008	0.0488775	Thyroid
EUR-like	ENSG00000110076.18	NRXN2	3.09055	0.0820241	0.00199784	0.0490443	Thyroid
EUR-like	ENSG00000245651.2	RP11-620J15.2	-3.09041	-0.0658207	0.00199877	0.0490443	Thyroid
EUR-like	ENSG00000186283.13	TOR3A	3.08992	0.0295798	0.00200212	0.0490443	Thyroid
EUR-like	ENSG00000120645.11	IQSEC3	3.0889	0.0236609	0.00200901	0.0490882	Thyroid
EUR-like	ENSG00000183011.13	NAA38	3.08636	0.075451	0.00202621	0.0492888	Thyroid
EUR-like	ENSG00000141452.9	C18orf8	3.08602	0.0759399	0.00202853	0.0492888	Thyroid
EUR-like	ENSG00000070444.14	MNT	-3.08543	-0.058774	0.00203258	0.0492888	Thyroid
EUR-like	ENSG00000120699.12	EXOSC8	3.08268	0.0605409	0.00205143	0.0496208	Thyroid
EUR-like	ENSG00000170469.10	SPATA24	3.08008	0.0690163	0.00206948	0.0499321	Thyroid
EUR-like	ENSG00000148225.15	WDR31	3.07916	0.192705	0.00207586	0.0499439	Thyroid
EUR-like	ENSG00000172270.18	BSG	3.07852	0.112181	0.00208035	0.0499439	Thyroid
EUR-like	ENSG00000157152.16	SYN2	3.07696	0.0216768	0.00209125	0.0499814	Thyroid
EUR-like	ENSG00000173930.8	SLCO4C1	-3.07664	-0.0147274	0.00209348	0.0499814	Thyroid
EUR-like	ENSG00000204574.12	ABCF1	-3.07601	-0.071814	0.00209791	0.0499814	Thyroid
EUR-like	ENSG00000145358.6	DDIT4L	3.07533	0.0765874	0.00210268	0.0499814	Thyroid
EUR-like	ENSG00000148690.11	FRA10AC1	3.07393	0.0265997	0.00211259	0.0500934	Thyroid
EUR-like	ENSG00000105963.13	ADAP1	3.06411	0.0498799	0.00218317	0.0514827	Thyroid
EUR-like	ENSG00000196405.12	EVL	-3.06387	-0.0607025	0.00218492	0.0514827	Thyroid
EUR-like	ENSG00000003056.7	M6PR	3.06356	0.068279	0.00218723	0.0514827	Thyroid
EUR-like	ENSG00000100266.18	PACSIN2	3.06137	0.0447356	0.00220323	0.051733	Thyroid
EUR-like	ENSG00000145934.16	TENM2	3.06012	0.0368575	0.00221251	0.0518244	Thyroid
EUR-like	ENSG00000116062.14	MSH6	-3.05667	-0.0316216	0.00223814	0.0522975	Thyroid
EUR-like	ENSG00000175220.11	ARHGAP1	-3.05478	-0.062534	0.00225223	0.0523823	Thyroid
EUR-like	ENSG00000248144.5	ADH1C	-3.05473	-0.0275372	0.00225265	0.0523823	Thyroid
EUR-like	ENSG00000171843.15	MLLT3	-3.05294	-0.0682931	0.00226611	0.0525682	Thyroid
EUR-like	ENSG00000102580.14	DNAJC3	-3.04595	-0.10856	0.00231949	0.0536773	Thyroid
EUR-like	ENSG00000155506.16	LARP1	-3.04206	-0.138196	0.00234967	0.0542139	Thyroid
EUR-like	ENSG00000139437.17	TCHP	-3.04093	-0.0902914	0.00235845	0.0542139	Thyroid
EUR-like	ENSG00000131966.13	ACTR10	-3.04079	-0.0689625	0.00235957	0.0542139	Thyroid
EUR-like	ENSG00000131484.4	RP11-798G7.5	-3.03832	-0.0153966	0.00237899	0.0545298	Thyroid
EUR-like	ENSG00000069122.18	ADGRF5	-3.03503	-0.0501713	0.00240515	0.0549985	Thyroid
EUR-like	ENSG00000176945.16	MUC20	3.03422	0.0121851	0.00241161	0.0550156	Thyroid
EUR-like	ENSG00000233633.1	AC093326.3	3.03027	0.0176486	0.00244334	0.0553541	Thyroid
EUR-like	ENSG00000126773.12	PCNX4	3.03017	0.144765	0.00244413	0.0553541	Thyroid
EUR-like	ENSG00000180917.17	CMTR2	-3.02986	-0.0647551	0.00244666	0.0553541	Thyroid
EUR-like	ENSG00000086544.2	ITPKC	-3.02952	-0.0844138	0.00244945	0.0553541	Thyroid
EUR-like	ENSG00000138439.11	FAM117B	-3.02406	-0.0940905	0.0024941	0.0562311	Thyroid
EUR-like	ENSG00000158941.16	CCAR2	-3.02197	-0.048022	0.00251138	0.0564885	Thyroid
EUR-like	ENSG00000082497.11	SERTAD4	-3.01857	-0.0548413	0.00253967	0.0569916	Thyroid
EUR-like	ENSG00000145730.20	PAM	3.01686	0.0491056	0.00255407	0.0570928	Thyroid
EUR-like	ENSG00000147439.12	BIN3	-3.01663	-0.028238	0.00255604	0.0570928	Thyroid
EUR-like	ENSG00000211450.9	SELENOH	-3.01504	-0.134573	0.00256948	0.0572577	Thyroid
EUR-like	ENSG00000172244.8	C5orf34	-3.01435	-0.0969874	0.00257532	0.0572577	Thyroid
EUR-like	ENSG00000134900.11	TPP2	-3.01045	-0.190609	0.00260861	0.0578516	Thyroid
EUR-like	ENSG00000135519.6	KCNH3	3.00982	0.0431964	0.00261405	0.0578516	Thyroid
EUR-like	ENSG00000182621.17	PLCB1	-3.00813	-0.243722	0.00262858	0.0578643	Thyroid
EUR-like	ENSG00000143919.14	CAMKMT	3.00791	0.054711	0.0026305	0.0578643	Thyroid
EUR-like	ENSG00000221843.4	C2orf16	3.00766	0.0930527	0.00263266	0.0578643	Thyroid
EUR-like	ENSG00000177981.10	ASB8	3.00016	0.0796105	0.00269838	0.0591324	Thyroid
EUR-like	ENSG00000232112.3	TMA7	2.99968	0.13001	0.00270264	0.0591324	Thyroid
EUR-like	ENSG00000137337.14	MDC1	2.99803	0.0770246	0.00271734	0.0591904	Thyroid
EUR-like	ENSG00000223466.1	LINC01825	-2.99697	-0.0388819	0.00272674	0.0591904	Thyroid
EUR-like	ENSG00000267013.5	LINC01929	2.99596	0.045842	0.00273581	0.0591904	Thyroid
EUR-like	ENSG00000163939.18	PBRM1	2.99596	0.0230817	0.00273583	0.0591904	Thyroid
EUR-like	ENSG00000124713.5	GNMT	-2.99594	-0.0166796	0.00273603	0.0591904	Thyroid
EUR-like	ENSG00000112130.16	RNF8	-2.99321	-0.0257768	0.00276058	0.0595876	Thyroid
EUR-like	ENSG00000111647.12	UHRF1BP1L	2.99117	0.049592	0.00277912	0.0596332	Thyroid
EUR-like	ENSG00000089163.4	SIRT4	-2.99089	-0.0681631	0.00278166	0.0596332	Thyroid
EUR-like	ENSG00000066405.12	CLDN18	2.99025	0.0444343	0.00278753	0.0596332	Thyroid
EUR-like	ENSG00000169217.8	CD2BP2	2.98979	0.0762124	0.0027917	0.0596332	Thyroid
EUR-like	ENSG00000089220.4	PEBP1	2.98957	0.0606589	0.00279366	0.0596332	Thyroid
EUR-like	ENSG00000163281.11	GNPDA2	-2.9864	-0.0269951	0.00282279	0.0601217	Thyroid
EUR-like	ENSG00000064419.13	TNPO3	2.98421	0.0834652	0.00284309	0.0604205	Thyroid
EUR-like	ENSG00000006638.11	TBXA2R	-2.98333	-0.106395	0.00285126	0.0604605	Thyroid
EUR-like	ENSG00000151503.12	NCAPD3	2.98145	0.0399167	0.00286889	0.0607006	Thyroid
EUR-like	ENSG00000108784.9	NAGLU	-2.97678	-0.0504854	0.00291292	0.0613282	Thyroid
EUR-like	ENSG00000080854.14	IGSF9B	-2.97676	-0.0145807	0.0029131	0.0613282	Thyroid
EUR-like	ENSG00000185046.18	ANKS1B	2.97628	0.0482171	0.00291766	0.0613282	Thyroid
EUR-like	ENSG00000180096.11	2025-09-01	-2.97495	-0.0625711	0.00293036	0.0613821	Thyroid
EUR-like	ENSG00000128604.19	IRF5	2.97452	0.0229157	0.00293446	0.0613821	Thyroid
EUR-like	ENSG00000163431.12	LMOD1	-2.97396	-0.109011	0.0029398	0.0613821	Thyroid
EUR-like	ENSG00000197177.15	ADGRA1	2.97335	0.0207123	0.00294573	0.0613821	Thyroid
EUR-like	ENSG00000197635.9	DPP4	-2.97144	-0.121407	0.00296404	0.0615783	Thyroid
EUR-like	ENSG00000136875.12	PRPF4	2.97096	0.0100911	0.00296874	0.0615783	Thyroid
EUR-like	ENSG00000135547.8	HEY2	2.97038	0.0218797	0.00297433	0.0615783	Thyroid
EUR-like	ENSG00000272275.1	RP11-791G15.2	-2.96834	-0.0286292	0.0029941	0.0618544	Thyroid
EUR-like	ENSG00000165621.8	OXGR1	2.96689	0.0188754	0.0030083	0.0620148	Thyroid
EUR-like	ENSG00000014641.17	MDH1	-2.96031	-0.0966001	0.00307334	0.0632201	Thyroid
EUR-like	ENSG00000196653.11	ZNF502	-2.95898	-0.0334706	0.00308655	0.0633564	Thyroid
EUR-like	ENSG00000198373.12	WWP2	-2.95765	-0.0708194	0.00309989	0.063495	Thyroid
EUR-like	ENSG00000163596.16	ICA1L	-2.95137	-0.0370911	0.00316365	0.0646634	Thyroid
EUR-like	ENSG00000143374.16	TARS2	2.95013	0.116494	0.00317638	0.0647653	Thyroid
EUR-like	ENSG00000108830.9	RND2	-2.94958	-0.0807221	0.00318209	0.0647653	Thyroid
EUR-like	ENSG00000144488.14	ESPNL	2.94054	0.00819755	0.00327644	0.066545	Thyroid
EUR-like	ENSG00000166478.9	ZNF143	-2.93614	-0.0229593	0.0033232	0.0672225	Thyroid
EUR-like	ENSG00000188554.13	NBR1	-2.93547	-0.0968825	0.00333041	0.0672225	Thyroid
EUR-like	ENSG00000103043.14	VAC14	-2.93544	-0.113455	0.00333075	0.0672225	Thyroid
EUR-like	ENSG00000181754.6	AMIGO1	-2.93439	-0.0252853	0.00334203	0.067309	Thyroid
EUR-like	ENSG00000176108.9	CHMP6	2.9316	0.0348414	0.00337224	0.0677757	Thyroid
EUR-like	ENSG00000152822.13	GRM1	2.92937	0.0702391	0.00339645	0.06812	Thyroid
EUR-like	ENSG00000176476.8	SGF29	2.92873	0.0829439	0.00340352	0.06812	Thyroid
EUR-like	ENSG00000251676.1	RP11-614F17.2	2.92661	0.025973	0.00342677	0.068443	Thyroid
EUR-like	ENSG00000083720.12	OXCT1	-2.92474	-0.0714015	0.00344744	0.0687133	Thyroid
EUR-like	ENSG00000136848.16	DAB2IP	-2.92224	-0.0328111	0.00347529	0.0690412	Thyroid
EUR-like	ENSG00000234465.10	PINLYP	2.92037	0.0271862	0.00349614	0.0690412	Thyroid
EUR-like	ENSG00000088538.12	DOCK3	2.92013	0.0122597	0.00349882	0.0690412	Thyroid
EUR-like	ENSG00000127603.23	MACF1	-2.91996	-0.0677203	0.00350071	0.0690412	Thyroid
EUR-like	ENSG00000214078.12	CPNE1	-2.91926	-0.01267	0.00350862	0.0690412	Thyroid
EUR-like	ENSG00000013364.18	MVP	-2.91871	-0.11708	0.00351479	0.0690412	Thyroid
EUR-like	ENSG00000116350.16	SRSF4	2.91838	0.113884	0.00351854	0.0690412	Thyroid
EUR-like	ENSG00000075975.15	MKRN2	2.91814	0.037525	0.00352127	0.0690412	Thyroid
EUR-like	ENSG00000226251.5	RP11-15I11.3	-2.91672	-0.011179	0.00353737	0.069098	Thyroid
EUR-like	ENSG00000226355.1	RP11-65J3.2	-2.91647	-0.0699301	0.00354018	0.069098	Thyroid
EUR-like	ENSG00000109736.14	MFSD10	2.91598	0.0357397	0.00354569	0.069098	Thyroid
EUR-like	ENSG00000197457.9	STMN3	-2.91428	-0.0615338	0.00356514	0.0693366	Thyroid
EUR-like	ENSG00000043514.15	TRIT1	-2.91323	-0.0336212	0.00357714	0.0694297	Thyroid
EUR-like	ENSG00000168291.12	PDHB	-2.91156	-0.102041	0.00359634	0.0696618	Thyroid
EUR-like	ENSG00000182149.20	IST1	-2.90702	-0.11988	0.00364886	0.0705374	Thyroid
EUR-like	ENSG00000229654.1	RP1-60O19.2	-2.90068	-0.0246986	0.00372358	0.0717365	Thyroid
EUR-like	ENSG00000102897.9	LYRM1	-2.89958	-0.177928	0.00373661	0.0717365	Thyroid
EUR-like	ENSG00000150773.10	PIH1D2	-2.89947	-0.152016	0.00373795	0.0717365	Thyroid
EUR-like	ENSG00000188729.6	OSTN	2.89885	0.0274554	0.00374534	0.0717365	Thyroid
EUR-like	ENSG00000184117.11	NIPSNAP1	-2.8982	-0.0603393	0.00375314	0.0717365	Thyroid
EUR-like	ENSG00000204241.7	RP11-713P17.3	2.89799	0.036389	0.0037556	0.0717365	Thyroid
EUR-like	ENSG00000213689.11	TREX1	2.89317	0.0315913	0.00381379	0.0726483	Thyroid
EUR-like	ENSG00000213973.8	ZNF99	-2.89278	-0.0477502	0.00381843	0.0726483	Thyroid
EUR-like	ENSG00000149292.16	TTC12	2.89125	0.00966013	0.00383712	0.0728543	Thyroid
EUR-like	ENSG00000157827.19	FMNL2	2.89066	0.0578725	0.00384439	0.0728543	Thyroid
EUR-like	ENSG00000095485.16	CWF19L1	-2.89	-0.0159766	0.00385239	0.0728623	Thyroid
EUR-like	ENSG00000111445.13	RFC5	2.88935	0.0379368	0.0038604	0.0728707	Thyroid
EUR-like	ENSG00000198863.7	RUNDC1	-2.88773	-0.16888	0.00388036	0.0731042	Thyroid
EUR-like	ENSG00000100241.20	SBF1	2.88583	0.0680228	0.00390378	0.0734018	Thyroid
EUR-like	ENSG00000160972.9	PPP1R16A	-2.8835	-0.147922	0.00393285	0.0738043	Thyroid
EUR-like	ENSG00000035403.17	VCL	-2.88152	-0.0765875	0.00395759	0.0741239	Thyroid
EUR-like	ENSG00000187492.8	CDHR4	2.88076	0.0850973	0.00396719	0.0741596	Thyroid
EUR-like	ENSG00000174953.13	DHX36	2.87308	0.0567419	0.00406486	0.0758379	Thyroid
EUR-like	ENSG00000143575.14	HAX1	-2.86767	-0.0760628	0.00413505	0.0769983	Thyroid
EUR-like	ENSG00000143951.15	WDPCP	-2.86686	-0.0419636	0.00414563	0.0770463	Thyroid
EUR-like	ENSG00000084734.8	GCKR	2.86624	0.0315214	0.0041538	0.0770494	Thyroid
EUR-like	ENSG00000214894.6	LINC00243	-2.8617	-0.0467409	0.0042138	0.0779801	Thyroid
EUR-like	ENSG00000172016.15	REG3A	2.86098	0.0575509	0.00422327	0.0779801	Thyroid
EUR-like	ENSG00000274698.1	RP11-71L14.4	2.86061	0.0323393	0.00422828	0.0779801	Thyroid
EUR-like	ENSG00000151164.18	RAD9B	-2.85954	-0.0769245	0.00424249	0.0780927	Thyroid
EUR-like	ENSG00000116793.15	PHTF1	2.85779	0.109332	0.00426596	0.0782676	Thyroid
EUR-like	ENSG00000270093.1	AP000473.8	2.85714	0.036713	0.00427483	0.0782676	Thyroid
EUR-like	ENSG00000006047.12	YBX2	-2.85655	-0.0345762	0.00428279	0.0782676	Thyroid
EUR-like	ENSG00000137575.11	SDCBP	2.85642	0.045142	0.00428452	0.0782676	Thyroid
EUR-like	ENSG00000274736.4	CCL23	-2.85535	-0.533245	0.004299	0.0783835	Thyroid
EUR-like	ENSG00000154237.12	LRRK1	2.85345	0.0893775	0.00432469	0.0787027	Thyroid
EUR-like	ENSG00000241043.1	GVQW1	2.85125	0.0214495	0.00435473	0.0790628	Thyroid
EUR-like	ENSG00000141971.12	MVB12A	-2.8508	-0.0208003	0.0043609	0.0790628	Thyroid
EUR-like	ENSG00000152944.8	MED21	2.8475	0.0587943	0.00440647	0.0797388	Thyroid
EUR-like	ENSG00000235319.1	AC012360.4	-2.8462	-0.0270875	0.0044245	0.0799148	Thyroid
EUR-like	ENSG00000275491.1	LINC01730	2.84291	0.0117169	0.00447032	0.0805913	Thyroid
EUR-like	ENSG00000168827.14	GFM1	-2.84167	-0.047764	0.00448774	0.0807542	Thyroid
EUR-like	ENSG00000156284.5	CLDN8	-2.83854	-0.06739	0.00453209	0.0813341	Thyroid
EUR-like	ENSG00000178252.17	WDR6	2.8382	0.0694748	0.00453687	0.0813341	Thyroid
EUR-like	ENSG00000132589.15	FLOT2	-2.83544	-0.147598	0.00457626	0.0818879	Thyroid
EUR-like	ENSG00000114378.16	HYAL1	-2.83213	-0.0519519	0.00462394	0.0825876	Thyroid
EUR-like	ENSG00000101216.10	GMEB2	-2.82909	-0.0756067	0.00466807	0.0831709	Thyroid
EUR-like	ENSG00000144283.21	PKP4	-2.82784	-0.0565738	0.00468628	0.0831709	Thyroid
EUR-like	ENSG00000164715.5	LMTK2	2.82722	0.0499958	0.00469536	0.0831709	Thyroid
EUR-like	ENSG00000172478.17	C2orf54	2.82696	0.0536526	0.00469924	0.0831709	Thyroid
EUR-like	ENSG00000113734.17	BNIP1	-2.82692	-0.0358527	0.0046998	0.0831709	Thyroid
EUR-like	ENSG00000166140.17	ZFYVE19	2.8243	0.0224918	0.00473834	0.0836991	Thyroid
EUR-like	ENSG00000123106.10	CCDC91	2.82276	0.0260118	0.00476123	0.0839494	Thyroid
EUR-like	ENSG00000271888.1	RP11-560J1.2	-2.82214	-0.036227	0.00477037	0.0839567	Thyroid
EUR-like	ENSG00000241468.7	ATP5J2	2.82007	0.141536	0.00480133	0.0843475	Thyroid
EUR-like	ENSG00000161647.18	MPP3	-2.81841	-0.0278716	0.00482623	0.0844695	Thyroid
EUR-like	ENSG00000250620.1	RP11-91J3.3	2.81812	0.014095	0.00483062	0.0844695	Thyroid
EUR-like	ENSG00000070081.15	NUCB2	2.81767	0.0579813	0.00483739	0.0844695	Thyroid
EUR-like	ENSG00000136448.11	NMT1	2.81727	0.0299131	0.00484337	0.0844695	Thyroid
EUR-like	ENSG00000101224.17	CDC25B	2.81481	0.015123	0.00488062	0.0846199	Thyroid
EUR-like	ENSG00000182952.4	HMGN4	2.81472	0.122243	0.00488192	0.0846199	Thyroid
EUR-like	ENSG00000175893.11	ZDHHC21	2.81441	0.0204073	0.00488665	0.0846199	Thyroid
EUR-like	ENSG00000144040.12	SFXN5	-2.81438	-0.12348	0.00488716	0.0846199	Thyroid
EUR-like	ENSG00000139531.12	SUOX	2.81197	0.0138667	0.00492395	0.0849707	Thyroid
EUR-like	ENSG00000086205.16	FOLH1	2.81189	0.03329	0.00492507	0.0849707	Thyroid
EUR-like	ENSG00000085999.11	RAD54L	-2.80391	-0.027464	0.00504866	0.0868582	Thyroid
EUR-like	ENSG00000273356.1	LINC02019	2.80367	0.045156	0.00505252	0.0868582	Thyroid
EUR-like	ENSG00000170801.9	HTRA3	-2.80164	-0.0601129	0.0050843	0.0872488	Thyroid
EUR-like	ENSG00000100239.15	PPP6R2	2.79927	0.0404755	0.00512179	0.0876671	Thyroid
EUR-like	ENSG00000186446.11	ZNF501	-2.79895	-0.0331279	0.00512689	0.0876671	Thyroid
EUR-like	ENSG00000275759.1	RP11-131L12.3	-2.79639	-0.012848	0.00516767	0.0882078	Thyroid
EUR-like	ENSG00000176623.11	RMDN1	2.79407	0.0343238	0.00520497	0.0886872	Thyroid
EUR-like	ENSG00000284430.1	LLNLR-263F3.1	2.79185	0.103335	0.0052407	0.0891383	Thyroid
EUR-like	ENSG00000197381.15	ADARB1	-2.78741	-0.0880502	0.00531305	0.0902094	Thyroid
EUR-like	ENSG00000182919.14	C11orf54	-2.78493	-0.0286743	0.00535395	0.0905437	Thyroid
EUR-like	ENSG00000078304.19	PPP2R5C	-2.78489	-0.0790133	0.00535463	0.0905437	Thyroid
EUR-like	ENSG00000107833.10	NPM3	2.78433	0.0436949	0.0053638	0.0905437	Thyroid
EUR-like	ENSG00000196139.13	AKR1C3	-2.78394	-0.0420591	0.00537036	0.0905437	Thyroid
EUR-like	ENSG00000182057.4	OGFRP1	-2.78268	-0.0214203	0.00539118	0.0907359	Thyroid
EUR-like	ENSG00000171017.10	LRRC8E	-2.78131	-0.0500101	0.005414	0.0908351	Thyroid
EUR-like	ENSG00000213047.12	DENND1B	-2.78082	-0.130364	0.00542225	0.0908351	Thyroid
EUR-like	ENSG00000117877.10	CD3EAP	-2.78063	-0.0469443	0.00542538	0.0908351	Thyroid
EUR-like	ENSG00000253641.5	LINCR-0001	2.77686	0.0338753	0.00548867	0.0915097	Thyroid
EUR-like	ENSG00000182173.12	TSEN54	-2.77557	-0.0842197	0.00551058	0.0915097	Thyroid
EUR-like	ENSG00000186448.14	ZNF197	-2.77544	-0.0212273	0.00551277	0.0915097	Thyroid
EUR-like	ENSG00000167378.8	IRGQ	2.77543	0.0711872	0.0055129	0.0915097	Thyroid
EUR-like	ENSG00000260151.1	RP11-748L13.6	2.77541	0.0105945	0.00551321	0.0915097	Thyroid
EUR-like	ENSG00000184060.10	ADAP2	-2.77402	-0.0750533	0.00553689	0.0916405	Thyroid
EUR-like	ENSG00000159387.7	IRX6	2.77346	0.0517206	0.00554638	0.0916405	Thyroid
EUR-like	ENSG00000203685.9	STUM	-2.77279	-0.0434315	0.00555778	0.0916405	Thyroid
EUR-like	ENSG00000131944.9	FAAP24	-2.77233	-0.0297824	0.00556561	0.0916405	Thyroid
EUR-like	ENSG00000112164.5	GLP1R	2.77215	0.0342943	0.00556868	0.0916405	Thyroid
EUR-like	ENSG00000104611.11	SH2D4A	2.77094	0.034495	0.00558944	0.0918251	Thyroid
EUR-like	ENSG00000223768.1	LINC00205	-2.7703	-0.0201551	0.00560054	0.0918508	Thyroid
EUR-like	ENSG00000147576.15	ADHFE1	2.76537	0.0215218	0.00568575	0.0930897	Thyroid
EUR-like	ENSG00000167645.16	YIF1B	-2.7631	-0.126067	0.00572545	0.0934753	Thyroid
EUR-like	ENSG00000079150.17	FKBP7	-2.76251	-0.0533467	0.00573586	0.0934753	Thyroid
EUR-like	ENSG00000255046.1	RP11-297N6.4	-2.76236	-0.0380059	0.00573843	0.0934753	Thyroid
EUR-like	ENSG00000203791.14	METTL10	-2.76151	-0.0204174	0.00575355	0.0935098	Thyroid
EUR-like	ENSG00000116127.17	ALMS1	2.76114	0.0717055	0.00575998	0.0935098	Thyroid
EUR-like	ENSG00000162927.13	PUS10	2.75746	0.0364527	0.00582516	0.0943093	Thyroid
EUR-like	ENSG00000069275.12	NUCKS1	-2.75726	-0.0478813	0.00582882	0.0943093	Thyroid
EUR-like	ENSG00000133812.15	SBF2	2.75519	0.0609442	0.00586573	0.0946811	Thyroid
EUR-like	ENSG00000047188.15	YTHDC2	-2.75487	-0.0582678	0.00587147	0.0946811	Thyroid
EUR-like	ENSG00000167065.13	DUSP18	2.75237	0.0456971	0.00591649	0.0952475	Thyroid
EUR-like	ENSG00000013573.16	DDX11	2.75019	0.00746232	0.00595609	0.0957251	Thyroid
EUR-like	ENSG00000144567.10	FAM134A	-2.74905	-0.0747252	0.00597686	0.0958987	Thyroid
EUR-like	ENSG00000164031.16	DNAJB14	-2.74839	-0.0536366	0.00598889	0.0959318	Thyroid
EUR-like	ENSG00000138448.11	ITGAV	2.74162	0.129847	0.00611376	0.0977484	Thyroid
EUR-like	ENSG00000168434.12	COG7	-2.74114	-0.134	0.0061226	0.0977484	Thyroid
EUR-like	ENSG00000163293.11	NIPAL1	-2.73983	-0.0222864	0.00614701	0.0979756	Thyroid
EUR-like	ENSG00000184903.9	IMMP2L	2.73917	0.0479621	0.00615944	0.0979979	Thyroid
EUR-like	ENSG00000100012.11	SEC14L3	2.73867	0.0164219	0.00616877	0.0979979	Thyroid
EUR-like	ENSG00000138095.18	LRPPRC	-2.73795	-0.0361703	0.00618227	0.0980405	Thyroid
EUR-like	ENSG00000172613.7	RAD9A	2.73701	0.0205344	0.00620003	0.0980405	Thyroid
EUR-like	ENSG00000105738.10	SIPA1L3	2.73691	0.0484699	0.006202	0.0980405	Thyroid
EUR-like	ENSG00000229891.1	LINC01315	2.73544	0.120877	0.00622976	0.0983179	Thyroid
EUR-like	ENSG00000077147.14	TM9SF3	-2.73264	-0.107315	0.00628298	0.0988396	Thyroid
EUR-like	ENSG00000103018.16	CYB5B	2.73241	0.111485	0.00628726	0.0988396	Thyroid
EUR-like	ENSG00000174799.10	CEP135	2.73208	0.0807056	0.00629362	0.0988396	Thyroid
EUR-like	ENSG00000267939.1	CTD-2325M2.1	2.72994	0.0175601	0.00633462	0.0993214	Thyroid
EUR-like	ENSG00000198756.10	COLGALT2	-2.7291	-0.0255256	0.00635075	0.0994124	Thyroid
EUR-like	ENSG00000162066.14	AMDHD2	-2.72854	-0.0597222	0.00636148	0.0994187	Thyroid
EUR-like	ENSG00000135164.18	DMTF1	2.72488	0.0554945	0.00643248	0.100365	Thyroid
EUR-like	ENSG00000215529.12	EFCAB8	-2.7231	-0.0245011	0.00646722	0.100623	Thyroid
EUR-like	ENSG00000115073.7	ACTR1B	2.72287	0.0176303	0.00647185	0.100623	Thyroid
EUR-like	ENSG00000168116.13	KIAA1586	2.72243	0.0272569	0.00648033	0.100623	Thyroid
EUR-like	ENSG00000274979.1	RP11-1143G9.5	2.72114	0.0279926	0.00650582	0.100856	Thyroid
EUR-like	ENSG00000275764.1	RP11-582E3.6	-2.72019	-0.0227236	0.00652447	0.100982	Thyroid
EUR-like	ENSG00000178951.8	ZBTB7A	-2.71961	-0.073339	0.00653597	0.100998	Thyroid
EUR-like	ENSG00000257698.1	RP11-620J15.3	-2.71722	-0.133866	0.00658326	0.101425	Thyroid
EUR-like	ENSG00000125991.19	ERGIC3	2.71715	0.127211	0.00658467	0.101425	Thyroid
EUR-like	ENSG00000126522.16	ASL	2.71599	0.0675375	0.00660776	0.101531	Thyroid
EUR-like	ENSG00000168397.16	ATG4B	2.71575	0.0477592	0.00661267	0.101531	Thyroid
EUR-like	ENSG00000161217.11	PCYT1A	2.71157	0.0588433	0.00669651	0.102476	Thyroid
EUR-like	ENSG00000109332.19	UBE2D3	2.71142	0.132813	0.00669954	0.102476	Thyroid
EUR-like	ENSG00000186652.9	PRG2	-2.71109	-0.0287143	0.00670616	0.102476	Thyroid
EUR-like	ENSG00000130700.6	GATA5	2.70912	0.0474272	0.00674614	0.102924	Thyroid
EUR-like	ENSG00000234423.1	LINC01250	-2.70786	-0.0291813	0.00677194	0.103135	Thyroid
EUR-like	ENSG00000196588.14	MKL1	2.70739	0.0352457	0.0067814	0.103135	Thyroid
EUR-like	ENSG00000115423.18	DNAH6	-2.70604	-0.0366647	0.006809	0.103391	Thyroid
EUR-like	ENSG00000167528.12	ZNF641	2.70381	0.0305433	0.00685495	0.103773	Thyroid
EUR-like	ENSG00000242950.6	ERVW-1	-2.70378	-0.110788	0.00685567	0.103773	Thyroid
EUR-like	ENSG00000198898.13	CAPZA2	2.70247	0.0736979	0.0068826	0.104017	Thyroid
EUR-like	ENSG00000188060.7	RAB42	-2.70146	-0.0352344	0.00690357	0.10417	Thyroid
EUR-like	ENSG00000100612.13	DHRS7	2.70088	0.0367134	0.00691565	0.104189	Thyroid
EUR-like	ENSG00000138759.18	FRAS1	-2.69588	-0.0500441	0.00702029	0.105601	Thyroid
EUR-like	ENSG00000103034.14	NDRG4	2.69492	0.0332317	0.00704063	0.10568	Thyroid
EUR-like	ENSG00000103549.21	RNF40	-2.69445	-0.130897	0.00705039	0.10568	Thyroid
EUR-like	ENSG00000139200.13	PIANP	2.69385	0.0550007	0.00706309	0.10568	Thyroid
EUR-like	ENSG00000172845.14	SP3	2.69332	0.138742	0.00707439	0.10568	Thyroid
EUR-like	ENSG00000146555.18	SDK1	2.69304	0.0372134	0.00708044	0.10568	Thyroid
EUR-like	ENSG00000254833.1	RP11-50B3.2	-2.69203	-0.0291074	0.00710179	0.105746	Thyroid
EUR-like	ENSG00000135090.13	TAOK3	-2.69179	-0.268592	0.00710686	0.105746	Thyroid
EUR-like	ENSG00000006125.17	AP2B1	-2.69068	-0.116764	0.00713067	0.105937	Thyroid
EUR-like	ENSG00000059691.11	GATB	2.68887	0.0250852	0.00716944	0.106201	Thyroid
EUR-like	ENSG00000168952.15	STXBP6	-2.68882	-0.0209262	0.00717049	0.106201	Thyroid
EUR-like	ENSG00000155099.7	TMEM55A	2.6859	0.0754619	0.00723343	0.106968	Thyroid
EUR-like	ENSG00000196821.9	C6orf106	2.68531	0.0739516	0.00724635	0.106995	Thyroid
EUR-like	ENSG00000198937.8	CCDC167	-2.68314	-0.0406925	0.00729343	0.107525	Thyroid
EUR-like	ENSG00000157796.17	WDR19	-2.68175	-0.260392	0.00732386	0.107805	Thyroid
EUR-like	ENSG00000242247.10	ARFGAP3	2.68125	0.0201433	0.00733482	0.107805	Thyroid
EUR-like	ENSG00000110917.7	MLEC	2.67988	0.106705	0.00736484	0.107888	Thyroid
EUR-like	ENSG00000134905.16	CARS2	2.67955	0.0239792	0.00737204	0.107888	Thyroid
EUR-like	ENSG00000114670.13	NEK11	2.67946	0.0400169	0.00737411	0.107888	Thyroid
EUR-like	ENSG00000236833.1	AC024560.2	2.67677	0.0715529	0.00743348	0.108592	Thyroid
EUR-like	ENSG00000242612.6	DECR2	2.67611	0.0118538	0.0074483	0.108644	Thyroid
EUR-like	ENSG00000224848.1	RP11-535M15.1	2.66782	0.0196307	0.00763459	0.11118	Thyroid
EUR-like	ENSG00000128310.2	GALR3	-2.66735	-0.0324265	0.0076453	0.11118	Thyroid
EUR-like	ENSG00000151208.16	DLG5	-2.66588	-0.0096663	0.0076787	0.111251	Thyroid
EUR-like	ENSG00000108852.14	MPP2	2.66571	0.0405639	0.00768264	0.111251	Thyroid
EUR-like	ENSG00000177646.18	ACAD9	-2.66561	-0.0384907	0.00768486	0.111251	Thyroid
EUR-like	ENSG00000085788.13	DDHD2	-2.66306	-0.0310731	0.00774326	0.111763	Thyroid
EUR-like	ENSG00000257008.6	GPR142	2.66306	0.0348771	0.00774339	0.111763	Thyroid
EUR-like	ENSG00000171462.14	DLK2	2.66172	0.106317	0.00777424	0.11204	Thyroid
EUR-like	ENSG00000224982.3	TMEM233	2.6594	0.0312148	0.00782793	0.112513	Thyroid
EUR-like	ENSG00000116005.11	PCYOX1	-2.65927	-0.185153	0.00783105	0.112513	Thyroid
EUR-like	ENSG00000183439.7	TRIM61	-2.65879	-0.0409534	0.00784211	0.112513	Thyroid
EUR-like	ENSG00000101306.10	MYLK2	2.65736	0.0944995	0.00787555	0.112785	Thyroid
EUR-like	ENSG00000241399.6	CD302	2.65697	0.122703	0.00788453	0.112785	Thyroid
EUR-like	ENSG00000138641.15	HERC3	-2.65589	-0.083321	0.00790984	0.112979	Thyroid
EUR-like	ENSG00000240859.1	AC093627.10	2.65463	0.0185659	0.00793959	0.113236	Thyroid
EUR-like	ENSG00000166741.7	NNMT	-2.65281	-0.13333	0.00798255	0.11368	Thyroid
EUR-like	ENSG00000115459.17	ELMOD3	-2.65177	-0.0629488	0.00800722	0.113863	Thyroid
EUR-like	ENSG00000122863.5	CHST3	2.65073	0.0592643	0.00803182	0.113912	Thyroid
EUR-like	ENSG00000265750.1	RP11-799B12.4	2.65063	0.0237195	0.0080343	0.113912	Thyroid
EUR-like	ENSG00000125388.19	GRK4	2.64889	0.00926255	0.0080757	0.114331	Thyroid
EUR-like	ENSG00000006611.15	USH1C	-2.64763	-0.00918791	0.00810581	0.114588	Thyroid
EUR-like	ENSG00000183426.16	NPIPA1	2.6466	0.0107468	0.00813047	0.114768	Thyroid
EUR-like	ENSG00000168779.19	SHOX2	-2.64568	-0.0473458	0.00815269	0.114789	Thyroid
EUR-like	ENSG00000007944.14	MYLIP	-2.6451	-0.106281	0.00816664	0.114789	Thyroid
EUR-like	ENSG00000274925.1	CTD-2547G23.4	2.64436	0.183224	0.00818452	0.114789	Thyroid
EUR-like	ENSG00000118363.11	SPCS2	2.64428	0.114033	0.00818653	0.114789	Thyroid
EUR-like	ENSG00000111752.10	PHC1	2.64407	0.0557529	0.00819155	0.114789	Thyroid
EUR-like	ENSG00000250571.6	GLI4	2.64265	0.0443595	0.00822603	0.115105	Thyroid
EUR-like	ENSG00000112137.17	PHACTR1	-2.64198	-0.0804001	0.00824229	0.115165	Thyroid
EUR-like	ENSG00000172346.14	CSDC2	-2.64033	-0.050887	0.0082826	0.11556	Thyroid
EUR-like	ENSG00000137501.17	SYTL2	-2.63877	-0.0504041	0.00832072	0.115924	Thyroid
EUR-like	ENSG00000227467.3	LINC01537	-2.63332	-0.063028	0.00845558	0.117628	Thyroid
EUR-like	ENSG00000170606.14	HSPA4	-2.63249	-0.0665064	0.00847606	0.117628	Thyroid
EUR-like	ENSG00000135108.14	FBXO21	-2.63203	-0.0818948	0.00848761	0.117628	Thyroid
EUR-like	ENSG00000108379.9	WNT3	-2.63186	-0.0125819	0.00849191	0.117628	Thyroid
EUR-like	ENSG00000279636.2	LINC00216	2.63094	0.0266916	0.00851483	0.117776	Thyroid
EUR-like	ENSG00000115524.15	SF3B1	2.62819	0.0532446	0.00858395	0.118562	Thyroid
EUR-like	ENSG00000170892.10	TSEN34	2.62091	0.0421508	0.0087696	0.120798	Thyroid
EUR-like	ENSG00000160055.19	TMEM234	2.62075	0.0557668	0.00877359	0.120798	Thyroid
EUR-like	ENSG00000164050.12	PLXNB1	-2.62037	-0.141687	0.00878351	0.120798	Thyroid
EUR-like	ENSG00000063176.15	SPHK2	-2.61897	-0.0645296	0.00881949	0.12112	Thyroid
EUR-like	ENSG00000106537.7	TSPAN13	-2.61845	-0.0565173	0.00883297	0.121132	Thyroid
EUR-like	ENSG00000090382.6	LYZ	2.61702	0.0248312	0.00887002	0.121446	Thyroid
EUR-like	ENSG00000167525.13	PROCA1	2.6166	0.0178783	0.00888103	0.121446	Thyroid
EUR-like	ENSG00000115226.9	FNDC4	2.61553	0.0229865	0.00890898	0.121524	Thyroid
EUR-like	ENSG00000090621.13	PABPC4	2.61528	0.0536247	0.00891541	0.121524	Thyroid
EUR-like	ENSG00000237664.1	LINC00316	-2.61483	-0.0153685	0.00892719	0.121524	Thyroid
EUR-like	ENSG00000124587.13	PEX6	2.61444	0.0171369	0.00893727	0.121524	Thyroid
EUR-like	ENSG00000172992.11	DCAKD	-2.61369	-0.0169946	0.00895692	0.12162	Thyroid
EUR-like	ENSG00000163993.6	S100P	2.61239	0.0956657	0.00899113	0.121849	Thyroid
EUR-like	ENSG00000206503.12	HLA-A	2.61209	0.0190629	0.0089991	0.121849	Thyroid
EUR-like	ENSG00000118804.8	STBD1	-2.61036	-0.0296833	0.00904466	0.122016	Thyroid
EUR-like	ENSG00000106290.14	TAF6	-2.61023	-0.0354187	0.0090481	0.122016	Thyroid
EUR-like	ENSG00000173567.14	ADGRF3	-2.61	-0.0246353	0.00905432	0.122016	Thyroid
EUR-like	ENSG00000086991.12	NOX4	-2.60968	-0.141854	0.00906279	0.122016	Thyroid
EUR-like	ENSG00000143093.14	STRIP1	2.60922	0.0519593	0.00907486	0.122016	Thyroid
EUR-like	ENSG00000175899.14	A2M	-2.60779	-0.0731703	0.00911292	0.122233	Thyroid
EUR-like	ENSG00000156097.12	GPR61	-2.60763	-0.0442504	0.00911719	0.122233	Thyroid
EUR-like	ENSG00000175707.8	KDF1	-2.60718	-0.12669	0.00912906	0.122233	Thyroid
EUR-like	ENSG00000100243.20	CYB5R3	2.60606	0.0356343	0.00915902	0.122464	Thyroid
EUR-like	ENSG00000179097.5	HTR1F	2.60532	0.0194437	0.00917879	0.122558	Thyroid
EUR-like	ENSG00000146757.13	ZNF92	2.60381	0.0643616	0.00921946	0.12293	Thyroid
EUR-like	ENSG00000183844.16	FAM3B	2.60328	0.00901455	0.00923371	0.12295	Thyroid
EUR-like	ENSG00000137414.5	FAM8A1	-2.60194	-0.0626409	0.00926992	0.123103	Thyroid
EUR-like	ENSG00000196542.8	SPTSSB	2.60191	0.0119385	0.00927074	0.123103	Thyroid
EUR-like	ENSG00000165819.11	METTL3	2.59982	0.0789667	0.00932715	0.123333	Thyroid
EUR-like	ENSG00000166342.18	NETO1	-2.5998	-0.0164582	0.0093279	0.123333	Thyroid
EUR-like	ENSG00000277938.1	RP5-965G21.3	2.59952	0.0425579	0.0093355	0.123333	Thyroid
EUR-like	ENSG00000108953.16	YWHAE	-2.59938	-0.114488	0.00933932	0.123333	Thyroid
EUR-like	ENSG00000224687.1	RASAL2-AS1	2.5978	0.0361151	0.0093824	0.123661	Thyroid
EUR-like	ENSG00000144278.14	GALNT13	-2.59743	-0.0481302	0.00939236	0.123661	Thyroid
EUR-like	ENSG00000185608.8	MRPL40	2.59705	0.103363	0.00940269	0.123661	Thyroid
EUR-like	ENSG00000016864.18	GLT8D1	2.59649	0.107366	0.00941813	0.123695	Thyroid
EUR-like	ENSG00000183092.16	BEGAIN	-2.59552	-0.0237007	0.00944466	0.123874	Thyroid
EUR-like	ENSG00000166510.13	CCDC68	-2.59317	-0.0260495	0.00950947	0.124423	Thyroid
EUR-like	ENSG00000233895.1	RP1-122P22.2	-2.59295	-0.0702266	0.00951572	0.124423	Thyroid
EUR-like	ENSG00000186017.14	ZNF566	-2.5926	-0.0718537	0.0095253	0.124423	Thyroid
EUR-like	ENSG00000225783.6	MIAT	2.59203	0.0452354	0.00954112	0.124461	Thyroid
EUR-like	ENSG00000144381.16	HSPD1	2.59033	0.212993	0.0095885	0.12481	Thyroid
EUR-like	ENSG00000121898.12	CPXM2	2.59005	0.0538904	0.00959629	0.12481	Thyroid
EUR-like	ENSG00000172987.12	HPSE2	2.58867	0.0395532	0.00963483	0.12481	Thyroid
EUR-like	ENSG00000165629.19	ATP5C1	-2.58866	-0.0692057	0.00963515	0.12481	Thyroid
EUR-like	ENSG00000143156.13	NME7	-2.5885	-0.0139212	0.00963956	0.12481	Thyroid
EUR-like	ENSG00000183172.8	SMDT1	2.58828	0.0129824	0.00964561	0.12481	Thyroid
EUR-like	ENSG00000166821.8	PEX11A	2.58625	0.187257	0.00970258	0.125378	Thyroid
EUR-like	ENSG00000066629.16	EML1	2.58522	0.0591916	0.00973182	0.125502	Thyroid
EUR-like	ENSG00000261204.1	AC004449.6	2.58493	0.0661198	0.00973977	0.125502	Thyroid
EUR-like	ENSG00000101255.10	TRIB3	-2.58453	-0.0385874	0.00975126	0.125502	Thyroid
EUR-like	ENSG00000135503.12	ACVR1B	-2.58384	-0.0804512	0.00977071	0.125584	Thyroid
EUR-like	ENSG00000126467.10	TSKS	2.58315	0.0881948	0.00979023	0.125667	Thyroid
EUR-like	ENSG00000100427.15	MLC1	2.58168	0.0477275	0.0098322	0.126038	Thyroid
EUR-like	ENSG00000181350.11	LRRC75A	-2.5802	-0.017872	0.00987427	0.126409	Thyroid
EUR-like	ENSG00000173531.15	MST1	-2.57896	-0.022385	0.00990972	0.126694	Thyroid
EUR-like	ENSG00000165280.15	VCP	2.57713	0.164771	0.00996253	0.127082	Thyroid
EUR-like	ENSG00000132155.11	RAF1	-2.57699	-0.0601003	0.00996643	0.127082	Thyroid
EUR-like	ENSG00000134222.16	PSRC1	2.57268	0.018536	0.0100915	0.128506	Thyroid
EUR-like	ENSG00000173209.22	AHSA2	2.57081	0.0188955	0.010146	0.12903	Thyroid
EUR-like	ENSG00000126822.16	PLEKHG3	2.56974	0.0457761	0.0101776	0.129117	Thyroid
EUR-like	ENSG00000133065.10	SLC41A1	2.56966	0.0469579	0.0101797	0.129117	Thyroid
EUR-like	ENSG00000103202.12	NME4	-2.569	-0.0335023	0.0101991	0.129194	Thyroid
EUR-like	ENSG00000246067.7	RAB30-AS1	-2.56621	-0.0165056	0.0102817	0.129881	Thyroid
EUR-like	ENSG00000113269.13	RNF130	-2.56592	-0.0512757	0.0102903	0.129881	Thyroid
EUR-like	ENSG00000232196.3	MTRNR2L4	2.5658	0.0520484	0.0102939	0.129881	Thyroid
EUR-like	ENSG00000125520.13	SLC2A4RG	2.56478	0.0526587	0.010324	0.13009	Thyroid
EUR-like	ENSG00000175489.9	LRRC25	-2.56427	-0.122213	0.0103394	0.130114	Thyroid
EUR-like	ENSG00000082213.17	C5orf22	2.56184	0.0926663	0.0104119	0.130856	Thyroid
EUR-like	ENSG00000187595.15	ZNF385C	-2.56021	-0.0669957	0.0104609	0.1313	Thyroid
EUR-like	ENSG00000159873.9	CCDC117	2.55569	0.0450224	0.0105977	0.132844	Thyroid
EUR-like	ENSG00000225873.3	LINC00694	-2.5543	-0.0476462	0.0106401	0.133201	Thyroid
EUR-like	ENSG00000261000.1	RP11-534L20.5	2.55293	0.0184198	0.0106822	0.133399	Thyroid
EUR-like	ENSG00000198468.7	FLVCR1-AS1	-2.55288	-0.00860515	0.0106836	0.133399	Thyroid
EUR-like	ENSG00000163378.13	EOGT	2.5466	0.176162	0.0108779	0.135649	Thyroid
EUR-like	ENSG00000241839.9	PLEKHO2	2.54535	0.133832	0.0109169	0.13596	Thyroid
EUR-like	ENSG00000077150.18	NFKB2	-2.54467	-0.0981184	0.0109381	0.136047	Thyroid
EUR-like	ENSG00000185101.12	ANO9	-2.54244	-0.0300153	0.0110083	0.136643	Thyroid
EUR-like	ENSG00000047579.19	DTNBP1	-2.54224	-0.0302105	0.0110144	0.136643	Thyroid
EUR-like	ENSG00000066697.14	MSANTD3	2.5405	0.0420906	0.0110695	0.137151	Thyroid
EUR-like	ENSG00000272564.1	RP11-548P2.2	2.53748	0.032307	0.0111654	0.138048	Thyroid
EUR-like	ENSG00000116857.16	TMEM9	-2.53729	-0.018764	0.0111714	0.138048	Thyroid
EUR-like	ENSG00000031823.14	RANBP3	-2.53673	-0.135861	0.0111894	0.138048	Thyroid
EUR-like	ENSG00000187609.15	EXD3	-2.53642	-0.0356213	0.0111993	0.138048	Thyroid
EUR-like	ENSG00000088325.15	TPX2	2.53434	0.0240378	0.0112658	0.138538	Thyroid
EUR-like	ENSG00000141699.10	FAM134C	-2.53396	-0.0954078	0.0112783	0.138538	Thyroid
EUR-like	ENSG00000066382.16	MPPED2	2.5333	0.055153	0.0112993	0.138538	Thyroid
EUR-like	ENSG00000176387.6	HSD11B2	-2.53298	-0.0382597	0.0113098	0.138538	Thyroid
EUR-like	ENSG00000125246.15	CLYBL	-2.53294	-0.0227392	0.011311	0.138538	Thyroid
EUR-like	ENSG00000173338.12	KCNK7	-2.53211	-0.0597018	0.0113379	0.138691	Thyroid
EUR-like	ENSG00000237248.4	LINC00987	-2.53058	-0.0503474	0.0113873	0.139119	Thyroid
EUR-like	ENSG00000138400.12	MDH1B	2.52762	0.123954	0.011484	0.140122	Thyroid
EUR-like	ENSG00000142632.16	ARHGEF19	-2.52577	-0.0644658	0.0115446	0.140542	Thyroid
EUR-like	ENSG00000187944.2	C2orf66	-2.52568	-0.0506349	0.0115476	0.140542	Thyroid
EUR-like	ENSG00000241258.6	CRCP	-2.52503	-0.0274302	0.0115689	0.140557	Thyroid
EUR-like	ENSG00000162194.12	LBHD1	-2.52475	-0.0222476	0.011578	0.140557	Thyroid
EUR-like	ENSG00000172780.16	RAB43	-2.52362	-0.600333	0.0116154	0.140832	Thyroid
EUR-like	ENSG00000167699.13	GLOD4	-2.52305	-0.076676	0.0116341	0.140883	Thyroid
EUR-like	ENSG00000079277.19	MKNK1	-2.52178	-0.0632222	0.0116763	0.141216	Thyroid
EUR-like	ENSG00000183671.12	GPR1	-2.5208	-0.0126354	0.0117089	0.141433	Thyroid
EUR-like	ENSG00000170949.17	ZNF160	2.52035	0.0175635	0.0117238	0.141435	Thyroid
EUR-like	ENSG00000173950.15	XXYLT1	-2.51963	-0.0515372	0.0117478	0.141512	Thyroid
EUR-like	ENSG00000127903.13	ZNF835	2.51917	0.0973399	0.0117632	0.141512	Thyroid
EUR-like	ENSG00000135469.13	COQ10A	-2.51884	-0.0599068	0.0117743	0.141512	Thyroid
EUR-like	ENSG00000170275.14	CRTAP	2.51717	0.0342786	0.01183	0.142005	Thyroid
EUR-like	ENSG00000261135.1	RP4-798A10.7	2.51369	0.0461938	0.0119477	0.143208	Thyroid
EUR-like	ENSG00000129353.14	SLC44A2	-2.51332	-0.0466467	0.01196	0.143208	Thyroid
EUR-like	ENSG00000119487.16	MAPKAP1	2.50983	0.0874925	0.0120791	0.144454	Thyroid
EUR-like	ENSG00000118557.15	PMFBP1	-2.50725	-0.0509703	0.0121676	0.145332	Thyroid
EUR-like	ENSG00000197763.14	TXNRD3	-2.50676	-0.0885015	0.0121843	0.145351	Thyroid
EUR-like	ENSG00000204520.12	MICA	2.50589	0.0104727	0.0122142	0.145528	Thyroid
EUR-like	ENSG00000232411.1	AC009495.3	2.50544	0.0132467	0.0122301	0.145536	Thyroid
EUR-like	ENSG00000158480.10	SPATA2	-2.5038	-0.0561227	0.0122868	0.14603	Thyroid
EUR-like	ENSG00000267130.1	CTD-2540B15.9	-2.50292	-0.0744759	0.0123174	0.146167	Thyroid
EUR-like	ENSG00000159128.14	IFNGR2	-2.50209	-0.0707422	0.0123462	0.146167	Thyroid
EUR-like	ENSG00000254968.6	RP11-65M17.3	-2.50203	-0.0248794	0.0123485	0.146167	Thyroid
EUR-like	ENSG00000143486.15	EIF2D	2.50151	0.0570849	0.0123665	0.146167	Thyroid
EUR-like	ENSG00000182584.4	ACTL10	-2.50114	-0.0493073	0.0123793	0.146167	Thyroid
EUR-like	ENSG00000272130.1	RP11-360I2.1	-2.50086	-0.0360609	0.0123893	0.146167	Thyroid
EUR-like	ENSG00000068745.14	IP6K2	2.50035	0.0328707	0.0124072	0.146199	Thyroid
EUR-like	ENSG00000090932.10	DLL3	2.49761	0.0321469	0.0125034	0.147003	Thyroid
EUR-like	ENSG00000140527.14	WDR93	-2.49754	-0.012178	0.012506	0.147003	Thyroid
EUR-like	ENSG00000076554.15	TPD52	-2.4969	-0.0923953	0.0125284	0.147086	Thyroid
EUR-like	ENSG00000028116.16	VRK2	-2.4962	-0.0388445	0.0125532	0.147198	Thyroid
EUR-like	ENSG00000166896.7	ATP23	-2.49465	-0.0095153	0.0126082	0.147663	Thyroid
EUR-like	ENSG00000107554.16	DNMBP	-2.49407	-0.0120549	0.0126288	0.147725	Thyroid
EUR-like	ENSG00000103227.18	LMF1	2.49359	0.0296345	0.0126459	0.147745	Thyroid
EUR-like	ENSG00000068724.15	TTC7A	-2.49305	-0.0395557	0.0126652	0.147791	Thyroid
EUR-like	ENSG00000223704.1	LINC01422	2.49161	0.0166368	0.0127164	0.148208	Thyroid
EUR-like	ENSG00000140451.12	PIF1	2.49119	0.0217201	0.0127317	0.148208	Thyroid
EUR-like	ENSG00000185880.12	TRIM69	2.49041	0.0249481	0.0127596	0.148353	Thyroid
EUR-like	ENSG00000011132.11	APBA3	-2.48915	-0.14797	0.0128049	0.148468	Thyroid
EUR-like	ENSG00000245680.9	ZNF585B	2.4889	0.0345375	0.0128139	0.148468	Thyroid
EUR-like	ENSG00000126088.13	UROD	2.48885	0.0628753	0.0128157	0.148468	Thyroid
EUR-like	ENSG00000185056.9	C5orf47	-2.48665	-0.0616787	0.0128954	0.149155	Thyroid
EUR-like	ENSG00000142686.7	C1orf216	-2.48635	-0.127815	0.012906	0.149155	Thyroid
EUR-like	ENSG00000091106.18	NLRC4	-2.48554	-0.0316863	0.0129357	0.149318	Thyroid
EUR-like	ENSG00000110435.11	PDHX	-2.48439	-0.0576556	0.0129775	0.149339	Thyroid
EUR-like	ENSG00000154710.16	RABGEF1	-2.48411	-0.0272945	0.0129876	0.149339	Thyroid
EUR-like	ENSG00000184602.5	SNN	-2.48353	-0.0451383	0.0130088	0.149339	Thyroid
EUR-like	ENSG00000118579.12	MED28	2.48319	0.0205877	0.0130212	0.149339	Thyroid
EUR-like	ENSG00000106086.18	PLEKHA8	2.48271	0.0292194	0.0130389	0.149339	Thyroid
EUR-like	ENSG00000118690.12	ARMC2	-2.48267	-0.0269589	0.0130401	0.149339	Thyroid
EUR-like	ENSG00000157800.17	SLC37A3	-2.48251	-0.0216884	0.013046	0.149339	Thyroid
EUR-like	ENSG00000175164.13	ABO	-2.4818	-0.0110068	0.013072	0.149458	Thyroid
EUR-like	ENSG00000111218.11	PRMT8	2.47722	0.0326133	0.013241	0.15112	Thyroid
EUR-like	ENSG00000070785.16	EIF2B3	-2.47701	-0.0945817	0.0132487	0.15112	Thyroid
EUR-like	ENSG00000120457.11	KCNJ5	2.47287	0.0264149	0.0134033	0.152703	Thyroid
EUR-like	ENSG00000113716.12	HMGXB3	2.47193	0.0341786	0.0134388	0.152926	Thyroid
EUR-like	ENSG00000114857.17	NKTR	2.4668	0.0362784	0.0136328	0.15495	Thyroid
EUR-like	ENSG00000217702.2	RP11-287D1.4	-2.46474	-0.00731812	0.0137111	0.155656	Thyroid
EUR-like	ENSG00000260135.6	RP11-212I21.2	-2.46372	-0.0101391	0.0137504	0.155798	Thyroid
EUR-like	ENSG00000276070.4	CCL4L2	-2.46357	-1.10428	0.0137559	0.155798	Thyroid
EUR-like	ENSG00000100418.7	DESI1	-2.4626	-0.0688359	0.0137933	0.156037	Thyroid
EUR-like	ENSG00000099999.14	RNF215	2.4615	0.0461489	0.0138358	0.156294	Thyroid
EUR-like	ENSG00000205108.5	FAM205A	2.46117	0.040751	0.0138484	0.156294	Thyroid
EUR-like	ENSG00000180376.16	CCDC66	-2.45953	-0.0174572	0.013912	0.156828	Thyroid
EUR-like	ENSG00000198673.10	FAM19A2	-2.45831	-0.0566347	0.0139591	0.157175	Thyroid
EUR-like	ENSG00000272667.1	RP11-395A13.2	-2.45698	-0.0403261	0.0140112	0.157577	Thyroid
EUR-like	ENSG00000139537.10	CCDC65	-2.45544	-0.0240977	0.0140712	0.157914	Thyroid
EUR-like	ENSG00000267100.1	ILF3-AS1	2.45537	0.0537543	0.014074	0.157914	Thyroid
EUR-like	ENSG00000105520.10	PLPPR2	-2.45448	-0.0173619	0.0141088	0.158121	Thyroid
EUR-like	ENSG00000197818.11	SLC9A8	2.45312	0.042474	0.0141624	0.158536	Thyroid
EUR-like	ENSG00000105173.13	CCNE1	-2.45256	-0.0201127	0.0141844	0.158598	Thyroid
EUR-like	ENSG00000171103.10	TRMT61B	-2.44966	-0.0227853	0.014299	0.159567	Thyroid
EUR-like	ENSG00000141026.5	MED9	-2.44938	-0.0485054	0.0143101	0.159567	Thyroid
EUR-like	ENSG00000149435.12	GGTLC1	2.44882	0.0190305	0.0143325	0.159567	Thyroid
EUR-like	ENSG00000277258.4	PCGF2	-2.4487	-0.403097	0.0143373	0.159567	Thyroid
EUR-like	ENSG00000104825.16	NFKBIB	2.44805	0.0537833	0.014363	0.159669	Thyroid
EUR-like	ENSG00000273355.1	RP11-672L10.6	-2.446	-0.0517091	0.0144449	0.160394	Thyroid
EUR-like	ENSG00000253678.1	RP11-981G7.3	2.44527	0.0148061	0.0144746	0.160522	Thyroid
EUR-like	ENSG00000100987.14	VSX1	2.44469	0.0192097	0.0144975	0.160522	Thyroid
EUR-like	ENSG00000186191.7	BPIFB4	-2.44343	-0.0249609	0.0145485	0.160522	Thyroid
EUR-like	ENSG00000154930.14	ACSS1	2.44252	0.0972106	0.0145852	0.160522	Thyroid
EUR-like	ENSG00000184227.7	ACOT1	2.44247	0.00908022	0.0145872	0.160522	Thyroid
EUR-like	ENSG00000204922.4	UQCC3	2.44246	0.0410148	0.0145876	0.160522	Thyroid
EUR-like	ENSG00000205084.10	TMEM231	2.44226	0.0388087	0.0145955	0.160522	Thyroid
EUR-like	ENSG00000141458.12	NPC1	2.44198	0.0224175	0.014607	0.160522	Thyroid
EUR-like	ENSG00000162616.8	DNAJB4	2.44197	0.048841	0.0146075	0.160522	Thyroid
EUR-like	ENSG00000131153.8	GINS2	2.44158	0.0175052	0.0146232	0.160522	Thyroid
EUR-like	ENSG00000095383.19	TBC1D2	2.44094	0.0130706	0.0146491	0.160622	Thyroid
EUR-like	ENSG00000277863.1	RP11-282A11.4	2.43838	0.0168104	0.0147533	0.161428	Thyroid
EUR-like	ENSG00000103316.10	CRYM	-2.43831	-0.0759548	0.0147561	0.161428	Thyroid
EUR-like	ENSG00000139988.9	RDH12	2.43718	0.0770827	0.0148022	0.161519	Thyroid
EUR-like	ENSG00000148290.9	SURF1	-2.43692	-0.0160829	0.0148128	0.161519	Thyroid
EUR-like	ENSG00000070019.4	GUCY2C	-2.43688	-0.0247163	0.0148147	0.161519	Thyroid
EUR-like	ENSG00000112290.12	WASF1	2.43626	0.0425441	0.01484	0.161612	Thyroid
EUR-like	ENSG00000144596.12	GRIP2	-2.43541	-0.0923548	0.0148748	0.161626	Thyroid
EUR-like	ENSG00000162877.12	PM20D1	-2.43541	-0.00701273	0.0148749	0.161626	Thyroid
EUR-like	ENSG00000132623.15	ANKEF1	-2.43451	-0.0385934	0.0149118	0.161844	Thyroid
EUR-like	ENSG00000260011.2	RP13-20L14.1	2.42879	0.0145345	0.0151495	0.164239	Thyroid
EUR-like	ENSG00000125821.11	DTD1	-2.42659	-0.0525904	0.0152415	0.165051	Thyroid
EUR-like	ENSG00000081760.16	AACS	2.42495	0.0291781	0.0153106	0.165461	Thyroid
EUR-like	ENSG00000172057.9	ORMDL3	2.42477	0.0327064	0.0153181	0.165461	Thyroid
EUR-like	ENSG00000183955.12	KMT5A	-2.42446	-0.0495542	0.015331	0.165461	Thyroid
EUR-like	ENSG00000103275.19	UBE2I	2.42258	0.0341628	0.0154109	0.166137	Thyroid
EUR-like	ENSG00000181408.3	UTS2R	2.4208	0.0118196	0.0154864	0.166764	Thyroid
EUR-like	ENSG00000167701.13	GPT	2.41979	0.0394052	0.0155293	0.16704	Thyroid
EUR-like	ENSG00000132749.10	TESMIN	-2.41895	-0.0176772	0.0155654	0.167085	Thyroid
EUR-like	ENSG00000171497.4	PPID	2.41888	0.0358773	0.0155682	0.167085	Thyroid
EUR-like	ENSG00000254153.1	CTA-398F10.2	-2.41839	-0.0142708	0.0155895	0.167127	Thyroid
EUR-like	ENSG00000110944.8	IL23A	2.41716	0.0428339	0.0156421	0.167505	Thyroid
EUR-like	ENSG00000113593.11	PPWD1	2.41663	0.0171029	0.015665	0.167563	Thyroid
EUR-like	ENSG00000112308.12	C6orf62	2.41406	0.0207288	0.0157758	0.168562	Thyroid
EUR-like	ENSG00000143702.15	CEP170	2.41358	0.0665127	0.0157966	0.168597	Thyroid
EUR-like	ENSG00000090487.10	SPG21	2.41302	0.0162352	0.015821	0.168669	Thyroid
EUR-like	ENSG00000122692.8	SMU1	2.41227	0.0680214	0.0158535	0.168669	Thyroid
EUR-like	ENSG00000123124.13	WWP1	2.41188	0.0225791	0.0158706	0.168669	Thyroid
EUR-like	ENSG00000138039.14	LHCGR	-2.41181	-0.0190527	0.0158735	0.168669	Thyroid
EUR-like	ENSG00000176919.11	C8G	2.41026	0.0353	0.0159413	0.169202	Thyroid
EUR-like	ENSG00000135297.15	MTO1	2.40687	0.0408399	0.01609	0.170593	Thyroid
EUR-like	ENSG00000115687.13	PASK	2.40613	0.0143792	0.0161223	0.170748	Thyroid
EUR-like	ENSG00000092020.10	PPP2R3C	-2.40571	-0.0368267	0.0161412	0.170759	Thyroid
EUR-like	ENSG00000185176.12	AQP12B	2.40458	0.0106715	0.0161912	0.171062	Thyroid
EUR-like	ENSG00000188779.10	SKOR1	2.40407	0.026267	0.0162136	0.171062	Thyroid
EUR-like	ENSG00000101680.14	LAMA1	2.40386	0.0176719	0.0162231	0.171062	Thyroid
EUR-like	ENSG00000197880.8	MDS2	-2.40297	-0.0453667	0.0162626	0.171291	Thyroid
EUR-like	ENSG00000237440.8	ZNF737	-2.40224	-0.0303355	0.0162952	0.171382	Thyroid
EUR-like	ENSG00000248265.1	FLJ12825	-2.40198	-0.00983213	0.0163068	0.171382	Thyroid
EUR-like	ENSG00000161265.14	U2AF1L4	-2.40054	-0.0102389	0.0163709	0.171868	Thyroid
EUR-like	ENSG00000159714.10	ZDHHC1	-2.39957	-0.037011	0.0164143	0.172135	Thyroid
EUR-like	ENSG00000164825.3	DEFB1	2.39805	0.0323115	0.0164825	0.172587	Thyroid
EUR-like	ENSG00000275784.1	RP5-1125A11.6	-2.39782	-0.0238291	0.0164932	0.172587	Thyroid
EUR-like	ENSG00000122642.10	FKBP9	2.39539	0.079181	0.0166027	0.173544	Thyroid
EUR-like	ENSG00000181396.12	OGFOD3	2.3944	0.0180367	0.0166476	0.173649	Thyroid
EUR-like	ENSG00000110318.13	CEP126	-2.39437	-0.0396027	0.0166488	0.173649	Thyroid
EUR-like	ENSG00000120333.4	MRPS14	2.39099	0.0650449	0.0168029	0.175067	Thyroid
EUR-like	ENSG00000164181.13	ELOVL7	2.39009	0.0484506	0.0168442	0.175307	Thyroid
EUR-like	ENSG00000135862.5	LAMC1	-2.38946	-0.0904189	0.0168733	0.17542	Thyroid
EUR-like	ENSG00000258366.7	RTEL1	2.38883	0.0677243	0.0169021	0.175531	Thyroid
EUR-like	ENSG00000121769.7	FABP3	-2.38839	-0.0260977	0.0169222	0.17555	Thyroid
EUR-like	ENSG00000149932.16	TMEM219	2.38656	0.115923	0.0170071	0.176125	Thyroid
EUR-like	ENSG00000154127.9	UBASH3B	2.38604	0.0784408	0.017031	0.176125	Thyroid
EUR-like	ENSG00000133805.15	AMPD3	-2.386	-0.0156032	0.0170326	0.176125	Thyroid
EUR-like	ENSG00000182534.13	MXRA7	-2.38531	-0.0145599	0.0170647	0.176268	Thyroid
EUR-like	ENSG00000278266.1	RP11-575F12.3	-2.38335	-0.0198825	0.0171558	0.176919	Thyroid
EUR-like	ENSG00000106789.12	CORO2A	2.38317	0.0281307	0.0171644	0.176919	Thyroid
EUR-like	ENSG00000137310.11	TCF19	-2.38249	-0.0253245	0.0171961	0.177055	Thyroid
EUR-like	ENSG00000168899.4	VAMP5	2.38165	0.0485769	0.0172352	0.177269	Thyroid
EUR-like	ENSG00000105705.15	SUGP1	2.37963	0.0473849	0.01733	0.178053	Thyroid
EUR-like	ENSG00000141570.10	CBX8	2.37882	0.0278933	0.0173683	0.178152	Thyroid
EUR-like	ENSG00000250519.6	RP11-680H20.2	-2.37864	-0.016389	0.0173766	0.178152	Thyroid
EUR-like	ENSG00000104884.14	ERCC2	-2.37632	-0.0319492	0.0174864	0.178949	Thyroid
EUR-like	ENSG00000101335.9	MYL9	-2.37621	-0.0963886	0.0174916	0.178949	Thyroid
EUR-like	ENSG00000114904.12	NEK4	-2.37347	-0.0306134	0.0176218	0.18009	Thyroid
EUR-like	ENSG00000121417.13	ZNF211	2.37169	0.0262808	0.0177069	0.180768	Thyroid
EUR-like	ENSG00000132793.11	LPIN3	-2.3676	-0.0421763	0.0179038	0.182584	Thyroid
EUR-like	ENSG00000125861.14	GFRA4	-2.36544	-0.0237049	0.0180085	0.183458	Thyroid
EUR-like	ENSG00000146755.10	TRIM50	2.36421	0.0569842	0.0180686	0.183876	Thyroid
EUR-like	ENSG00000184226.14	PCDH9	-2.36172	-0.0322641	0.0181903	0.184919	Thyroid
EUR-like	ENSG00000197562.9	RAB40C	-2.35947	-0.0223028	0.0183008	0.185653	Thyroid
EUR-like	ENSG00000135272.10	MDFIC	-2.35947	-0.0566793	0.0183011	0.185653	Thyroid
EUR-like	ENSG00000152467.9	ZSCAN1	2.35828	0.0224509	0.0183598	0.186052	Thyroid
EUR-like	ENSG00000103642.11	LACTB	2.35686	0.036274	0.0184304	0.186572	Thyroid
EUR-like	ENSG00000228919.5	AC097381.1	-2.35494	-0.0710771	0.0185257	0.187339	Thyroid
EUR-like	ENSG00000136867.10	SLC31A2	-2.35344	-0.0359002	0.0186005	0.18785	Thyroid
EUR-like	ENSG00000156968.8	MPV17L	-2.35304	-0.0691723	0.0186209	0.18785	Thyroid
EUR-like	ENSG00000063046.17	EIF4B	2.35276	0.0402518	0.0186348	0.18785	Thyroid
EUR-like	ENSG00000144306.14	SCRN3	-2.35187	-0.0690409	0.0186791	0.1881	Thyroid
EUR-like	ENSG00000106541.11	AGR2	-2.35105	-0.013005	0.0187207	0.188322	Thyroid
EUR-like	ENSG00000129255.15	MPDU1	-2.35013	-0.186609	0.0187668	0.188491	Thyroid
EUR-like	ENSG00000177096.8	FAM109B	2.34993	0.0676137	0.0187772	0.188491	Thyroid
EUR-like	ENSG00000172955.17	ADH6	2.34955	0.0493103	0.0187962	0.188491	Thyroid
EUR-like	ENSG00000104835.14	SARS2	-2.34781	-0.026268	0.0188842	0.189094	Thyroid
EUR-like	ENSG00000148288.11	GBGT1	-2.34758	-0.105224	0.0188956	0.189094	Thyroid
EUR-like	ENSG00000154447.14	SH3RF1	2.34691	0.0423167	0.0189299	0.18924	Thyroid
EUR-like	ENSG00000273142.1	RP11-458F8.4	2.34524	0.0160819	0.0190146	0.18989	Thyroid
EUR-like	ENSG00000100347.14	SAMM50	-2.34392	-0.046811	0.0190823	0.190125	Thyroid
EUR-like	ENSG00000180209.11	MYLPF	2.34368	0.0241548	0.0190943	0.190125	Thyroid
EUR-like	ENSG00000107611.14	CUBN	2.34348	0.0755418	0.0191048	0.190125	Thyroid
EUR-like	ENSG00000101294.16	HM13	-2.34324	-0.202432	0.0191172	0.190125	Thyroid
EUR-like	ENSG00000205078.5	SYCE1L	-2.34221	-0.0123144	0.0191699	0.190258	Thyroid
EUR-like	ENSG00000157103.10	SLC6A1	2.34221	0.015218	0.0191701	0.190258	Thyroid
EUR-like	ENSG00000184056.14	VPS33B	-2.34178	-0.0347183	0.0191922	0.190281	Thyroid
EUR-like	ENSG00000143198.12	MGST3	-2.34009	-0.0442058	0.0192789	0.190411	Thyroid
EUR-like	ENSG00000177731.15	FLII	-2.33994	-0.081047	0.019287	0.190411	Thyroid
EUR-like	ENSG00000071246.10	VASH1	2.33958	0.0219398	0.0193052	0.190411	Thyroid
EUR-like	ENSG00000104824.16	HNRNPL	2.33914	0.107968	0.0193282	0.190411	Thyroid
EUR-like	ENSG00000118307.18	CASC1	-2.33898	-0.0871924	0.0193364	0.190411	Thyroid
EUR-like	ENSG00000105866.13	SP4	2.33872	0.0397629	0.0193501	0.190411	Thyroid
EUR-like	ENSG00000152492.13	CCDC50	-2.33854	-0.0124072	0.0193594	0.190411	Thyroid
EUR-like	ENSG00000196381.10	ZNF781	-2.33795	-0.0169317	0.0193896	0.190411	Thyroid
EUR-like	ENSG00000135749.18	PCNX2	2.33791	0.112042	0.0193919	0.190411	Thyroid
EUR-like	ENSG00000093183.13	SEC22C	2.3377	0.0614974	0.0194031	0.190411	Thyroid
EUR-like	ENSG00000163923.9	RPL39L	2.33613	0.0686655	0.0194843	0.191014	Thyroid
EUR-like	ENSG00000106327.12	TFR2	-2.33317	-0.0427633	0.0196394	0.192338	Thyroid
EUR-like	ENSG00000174136.11	RGMB	-2.33169	-0.052492	0.0197172	0.192904	Thyroid
EUR-like	ENSG00000271605.5	MILR1	-2.32851	-0.0292296	0.019885	0.194168	Thyroid
EUR-like	ENSG00000196110.7	ZNF699	-2.32808	-0.0518588	0.0199077	0.194168	Thyroid
EUR-like	ENSG00000213214.4	ARHGEF35	-2.32776	-0.00791578	0.019925	0.194168	Thyroid
EUR-like	ENSG00000261159.1	RP11-723O4.9	2.32772	0.00970719	0.0199271	0.194168	Thyroid
EUR-like	ENSG00000176399.3	DMRTA1	2.32716	0.0302716	0.0199566	0.194259	Thyroid
EUR-like	ENSG00000113645.14	WWC1	-2.32672	-0.0340256	0.01998	0.19429	Thyroid
EUR-like	ENSG00000185305.10	ARL15	2.32532	0.128994	0.0200546	0.194819	Thyroid
EUR-like	ENSG00000008324.11	SS18L2	2.32483	0.0645553	0.0200811	0.194879	Thyroid
EUR-like	ENSG00000107874.10	CUEDC2	2.32007	0.0675891	0.0203371	0.197165	Thyroid
EUR-like	ENSG00000115464.14	USP34	2.31853	0.0947351	0.0204207	0.197777	Thyroid
EUR-like	ENSG00000260761.1	RP11-184E9.2	2.31814	0.0094859	0.0204416	0.19778	Thyroid
EUR-like	ENSG00000121797.9	CCRL2	-2.31712	-0.0405971	0.0204972	0.198119	Thyroid
EUR-like	ENSG00000187775.16	DNAH17	2.31589	0.0304112	0.0205641	0.198566	Thyroid
EUR-like	ENSG00000197008.9	ZNF138	2.31519	0.0268642	0.0206025	0.198711	Thyroid
EUR-like	ENSG00000182179.12	UBA7	-2.31446	-0.208577	0.0206427	0.198711	Thyroid
EUR-like	ENSG00000095002.13	MSH2	2.31399	0.0315215	0.0206682	0.198711	Thyroid
EUR-like	ENSG00000165806.19	CASP7	2.31395	0.0119016	0.0206703	0.198711	Thyroid
EUR-like	ENSG00000119938.8	PPP1R3C	2.31373	0.0359873	0.0206823	0.198711	Thyroid
EUR-like	ENSG00000099994.10	SUSD2	2.31312	0.0265272	0.0207159	0.198835	Thyroid
EUR-like	ENSG00000187166.1	H1FNT	2.31169	0.0319268	0.0207946	0.199392	Thyroid
EUR-like	ENSG00000168297.15	PXK	2.3108	0.0213965	0.020844	0.199667	Thyroid
EUR-like	ENSG00000137691.12	C11orf70	2.30883	0.0631915	0.0209533	0.200511	Thyroid
EUR-like	ENSG00000100154.14	TTC28	-2.30808	-0.0452754	0.0209946	0.200511	Thyroid
EUR-like	ENSG00000167695.14	FAM57A	-2.30808	-0.0279115	0.0209946	0.200511	Thyroid
EUR-like	ENSG00000106144.19	CASP2	2.30756	0.104047	0.0210239	0.200553	Thyroid
EUR-like	ENSG00000151834.15	GABRA2	2.30725	0.0440182	0.0210407	0.200553	Thyroid
EUR-like	ENSG00000112977.15	DAP	-2.30604	-0.0360091	0.0211086	0.201002	Thyroid
EUR-like	ENSG00000126246.9	IGFLR1	-2.30401	-0.0309161	0.0212221	0.201882	Thyroid
EUR-like	ENSG00000148143.12	ZNF462	-2.30314	-0.0164381	0.0212711	0.201966	Thyroid
EUR-like	ENSG00000075131.9	TIPIN	2.30311	0.00938984	0.0212729	0.201966	Thyroid
EUR-like	ENSG00000213639.9	PPP1CB	2.30251	0.0214019	0.0213063	0.202084	Thyroid
EUR-like	ENSG00000214575.9	CPEB1	-2.30192	-0.0301107	0.0213395	0.2022	Thyroid
EUR-like	ENSG00000198920.9	KIAA0753	-2.30133	-0.0246822	0.0213727	0.202316	Thyroid
EUR-like	ENSG00000197959.13	DNM3	2.30069	0.0653208	0.0214094	0.202464	Thyroid
EUR-like	ENSG00000158773.14	USF1	-2.2998	-0.0611932	0.0214597	0.202578	Thyroid
EUR-like	ENSG00000169403.11	PTAFR	-2.2995	-0.116651	0.0214763	0.202578	Thyroid
EUR-like	ENSG00000176386.8	CDC26	-2.29936	-0.0136239	0.0214845	0.202578	Thyroid
EUR-like	ENSG00000232063.1	RP11-307E17.8	-2.29763	-0.0206318	0.0215827	0.202763	Thyroid
EUR-like	ENSG00000091640.7	SPAG7	-2.29702	-0.0356144	0.0216176	0.202763	Thyroid
EUR-like	ENSG00000112559.13	MDFI	2.29702	0.0488831	0.0216179	0.202763	Thyroid
EUR-like	ENSG00000225706.1	PTPRD-AS1	-2.2967	-0.0122458	0.0216356	0.202763	Thyroid
EUR-like	ENSG00000203279.3	RP11-498P14.5	2.29666	0.00759093	0.0216383	0.202763	Thyroid
EUR-like	ENSG00000270604.5	HCG17	2.29651	0.0198746	0.0216468	0.202763	Thyroid
EUR-like	ENSG00000174370.9	C11orf45	2.29642	0.0164876	0.0216516	0.202763	Thyroid
EUR-like	ENSG00000183798.4	EMILIN3	2.29386	0.0317348	0.0217987	0.203607	Thyroid
EUR-like	ENSG00000228672.3	PROB1	-2.29356	-0.0290287	0.0218157	0.203607	Thyroid
EUR-like	ENSG00000140254.12	DUOXA1	2.29354	0.0262587	0.0218171	0.203607	Thyroid
EUR-like	ENSG00000131015.4	ULBP2	-2.29338	-0.0301867	0.0218263	0.203607	Thyroid
EUR-like	ENSG00000269858.5	EGLN2	-2.29137	-0.0421757	0.0219422	0.204375	Thyroid
EUR-like	ENSG00000130653.15	PNPLA7	2.29121	0.0245306	0.0219511	0.204375	Thyroid
EUR-like	ENSG00000264443.1	RP4-594I10.3	-2.29062	-0.0273476	0.0219855	0.204497	Thyroid
EUR-like	ENSG00000177311.11	ZBTB38	-2.29025	-0.0582831	0.0220071	0.2045	Thyroid
EUR-like	ENSG00000265055.1	AC145343.2	2.28853	0.0270015	0.0221064	0.205225	Thyroid
EUR-like	ENSG00000157833.12	GAREM2	2.28753	0.0325729	0.0221647	0.205568	Thyroid
EUR-like	ENSG00000122733.12	PHF24	2.28655	0.0481913	0.0222223	0.205904	Thyroid
EUR-like	ENSG00000125247.15	TMTC4	-2.28608	-0.0122982	0.0222494	0.205957	Thyroid
EUR-like	ENSG00000157191.19	NECAP2	-2.28476	-0.0863874	0.0223268	0.206395	Thyroid
EUR-like	ENSG00000136840.18	ST6GALNAC4	-2.28377	-0.108218	0.0223852	0.206395	Thyroid
EUR-like	ENSG00000136379.11	ABHD17C	2.28363	0.0632385	0.0223933	0.206395	Thyroid
EUR-like	ENSG00000158023.9	WDR66	2.28329	0.0560379	0.0224131	0.206395	Thyroid
EUR-like	ENSG00000169085.11	C8orf46	-2.28307	-0.00944319	0.0224264	0.206395	Thyroid
EUR-like	ENSG00000132170.19	PPARG	-2.28304	-0.0653619	0.0224281	0.206395	Thyroid
EUR-like	ENSG00000129925.10	TMEM8A	2.28272	0.0293879	0.0224468	0.206395	Thyroid
EUR-like	ENSG00000079215.13	SLC1A3	-2.28196	-0.0245865	0.0224917	0.206611	Thyroid
EUR-like	ENSG00000133313.14	CNDP2	2.2815	0.0569924	0.0225187	0.206661	Thyroid
EUR-like	ENSG00000280515.1	SALRNA2	2.2803	0.0995451	0.02259	0.207118	Thyroid
EUR-like	ENSG00000010278.12	CD9	-2.27955	-0.0900018	0.0226347	0.2073	Thyroid
EUR-like	ENSG00000176809.10	LRRC37A3	-2.27924	-0.0515951	0.0226529	0.2073	Thyroid
EUR-like	ENSG00000077232.17	DNAJC10	-2.27882	-0.103135	0.0226776	0.207329	Thyroid
EUR-like	ENSG00000259495.2	RP11-210M15.2	-2.2782	-0.0160686	0.0227144	0.20744	Thyroid
EUR-like	ENSG00000106976.20	DNM1	2.27754	0.0382792	0.0227541	0.20744	Thyroid
EUR-like	ENSG00000158792.15	SPATA2L	-2.27753	-0.104595	0.0227544	0.20744	Thyroid
EUR-like	ENSG00000157224.15	CLDN12	2.27652	0.0510744	0.022815	0.207796	Thyroid
EUR-like	ENSG00000254281.1	KB-1507C5.4	-2.27549	-0.0311246	0.0228764	0.207967	Thyroid
EUR-like	ENSG00000178401.14	DNAJC22	2.27548	0.0273877	0.022877	0.207967	Thyroid
EUR-like	ENSG00000188959.9	C9orf152	2.2731	0.0738179	0.0230203	0.209072	Thyroid
EUR-like	ENSG00000054392.12	HHAT	-2.27228	-0.0943056	0.0230694	0.209321	Thyroid
EUR-like	ENSG00000170903.10	MSANTD4	-2.27152	-0.0575123	0.0231155	0.209542	Thyroid
EUR-like	ENSG00000278175.3	GLIDR	2.27069	0.0531076	0.0231655	0.209797	Thyroid
EUR-like	ENSG00000150722.10	PPP1R1C	2.26999	0.0143326	0.0232084	0.209958	Thyroid
EUR-like	ENSG00000170959.14	DCDC1	-2.26956	-0.0354856	0.0232343	0.209958	Thyroid
EUR-like	ENSG00000122481.16	RWDD3	2.26932	0.0158303	0.0232487	0.209958	Thyroid
EUR-like	ENSG00000197746.13	PSAP	-2.26782	-0.0753381	0.0233402	0.210449	Thyroid
EUR-like	ENSG00000134256.12	CD101	2.26771	0.0192986	0.0233468	0.210449	Thyroid
EUR-like	ENSG00000089225.19	TBX5	-2.26679	-0.0410474	0.0234031	0.210759	Thyroid
EUR-like	ENSG00000173402.11	DAG1	2.26582	0.282557	0.0234627	0.210816	Thyroid
EUR-like	ENSG00000135900.3	MRPL44	2.26576	0.110856	0.023466	0.210816	Thyroid
EUR-like	ENSG00000196072.11	BLOC1S2	-2.26561	-0.0271795	0.0234751	0.210816	Thyroid
EUR-like	ENSG00000256683.6	ZNF350	-2.26454	-0.0696203	0.0235409	0.211168	Thyroid
EUR-like	ENSG00000232212.1	LINC01701	-2.26426	-0.0596962	0.0235581	0.211168	Thyroid
EUR-like	ENSG00000183793.13	NPIPA5	-2.2632	-0.00743141	0.0236233	0.211555	Thyroid
EUR-like	ENSG00000167384.10	ZNF180	-2.26259	-0.0348663	0.023661	0.211569	Thyroid
EUR-like	ENSG00000185168.5	LINC00482	2.26246	0.0205675	0.0236689	0.211569	Thyroid
EUR-like	ENSG00000182348.6	ZNF804B	-2.26097	-0.0986894	0.0237611	0.212197	Thyroid
EUR-like	ENSG00000159110.19	IFNAR2	-2.26002	-0.0472161	0.0238197	0.212415	Thyroid
EUR-like	ENSG00000167083.6	GNGT2	2.25986	0.0260426	0.0238297	0.212415	Thyroid
EUR-like	ENSG00000100802.14	C14orf93	-2.25894	-0.147319	0.023887	0.212729	Thyroid
EUR-like	ENSG00000112149.9	CD83	2.25838	0.0680184	0.0239217	0.212841	Thyroid
EUR-like	ENSG00000146063.19	TRIM41	-2.25684	-0.0652541	0.0240181	0.213502	Thyroid
EUR-like	ENSG00000085231.13	AK6	-2.25627	-0.0790948	0.0240536	0.21362	Thyroid
EUR-like	ENSG00000087299.11	L2HGDH	-2.25456	-0.0202161	0.0241608	0.214374	Thyroid
EUR-like	ENSG00000133661.15	SFTPD	-2.25356	-0.0438311	0.0242241	0.214738	Thyroid
EUR-like	ENSG00000204469.12	PRRC2A	2.25242	0.0760619	0.0242957	0.215147	Thyroid
EUR-like	ENSG00000135723.13	FHOD1	-2.25212	-0.0896399	0.0243149	0.215147	Thyroid
EUR-like	ENSG00000107890.16	ANKRD26	-2.25041	-0.0305738	0.0244229	0.215904	Thyroid
EUR-like	ENSG00000153048.10	CARHSP1	2.24982	0.065101	0.0244605	0.216038	Thyroid
EUR-like	ENSG00000167114.12	SLC27A4	-2.24799	-0.157106	0.0245769	0.216867	Thyroid
EUR-like	ENSG00000180304.14	OAZ2	-2.24723	-0.0674306	0.024625	0.217093	Thyroid
EUR-like	ENSG00000111224.13	PARP11	-2.24673	-0.0339477	0.0246574	0.217121	Thyroid
EUR-like	ENSG00000135040.15	NAA35	-2.24648	-0.0395337	0.0246733	0.217121	Thyroid
EUR-like	ENSG00000125445.10	MRPS7	2.24586	0.0304918	0.0247127	0.217269	Thyroid
EUR-like	ENSG00000237541.3	HLA-DQA2	2.2455	0.00644208	0.0247362	0.217277	Thyroid
EUR-like	ENSG00000064225.12	ST3GAL6	2.24295	0.0201851	0.0249003	0.218519	Thyroid
EUR-like	ENSG00000133422.12	MORC2	2.24234	0.0305274	0.0249393	0.218662	Thyroid
EUR-like	ENSG00000183840.6	GPR39	2.24116	0.0433804	0.0250156	0.219013	Thyroid
EUR-like	ENSG00000244694.7	PTCHD4	-2.2408	-0.048785	0.0250393	0.219013	Thyroid
EUR-like	ENSG00000103489.11	XYLT1	2.24049	0.0367135	0.0250588	0.219013	Thyroid
EUR-like	ENSG00000206418.3	RAB12	-2.23968	-0.0301906	0.025112	0.219013	Thyroid
EUR-like	ENSG00000181029.8	TRAPPC5	2.23949	0.117702	0.0251239	0.219013	Thyroid
EUR-like	ENSG00000226029.1	LINC01772	2.23903	0.0568779	0.0251537	0.219013	Thyroid
EUR-like	ENSG00000174844.14	DNAH12	-2.23887	-0.0313755	0.0251647	0.219013	Thyroid
EUR-like	ENSG00000170035.15	UBE2E3	2.23858	0.173968	0.025183	0.219013	Thyroid
EUR-like	ENSG00000124608.4	AARS2	-2.23831	-0.0768993	0.0252011	0.219013	Thyroid
EUR-like	ENSG00000107263.18	RAPGEF1	-2.23814	-0.040266	0.0252117	0.219013	Thyroid
EUR-like	ENSG00000260265.1	RP11-44F21.5	-2.23787	-0.00928846	0.0252296	0.219013	Thyroid
EUR-like	ENSG00000122557.9	HERPUD2	-2.23727	-0.0594446	0.0252685	0.21911	Thyroid
EUR-like	ENSG00000213066.11	FGFR1OP	-2.23686	-0.0370465	0.0252953	0.21911	Thyroid
EUR-like	ENSG00000075711.20	DLG1	-2.23665	-0.0119866	0.0253091	0.21911	Thyroid
EUR-like	ENSG00000146054.17	TRIM7	-2.23552	-0.0141262	0.0253829	0.219442	Thyroid
EUR-like	ENSG00000166823.5	MESP1	2.23537	0.0264606	0.025393	0.219442	Thyroid
EUR-like	ENSG00000189350.12	TOGARAM2	-2.23324	-0.00997163	0.0255334	0.220457	Thyroid
EUR-like	ENSG00000137872.16	SEMA6D	-2.23161	-0.100193	0.025641	0.221188	Thyroid
EUR-like	ENSG00000049449.8	RCN1	-2.22954	-0.0289542	0.0257778	0.22216	Thyroid
EUR-like	ENSG00000136888.6	ATP6V1G1	2.2292	0.0972867	0.0258008	0.22216	Thyroid
EUR-like	ENSG00000073060.15	SCARB1	-2.22886	-0.039214	0.0258229	0.22216	Thyroid
EUR-like	ENSG00000105204.13	DYRK1B	2.2273	0.0776658	0.025927	0.222857	Thyroid
EUR-like	ENSG00000173175.14	ADCY5	-2.22641	-0.0534564	0.0259866	0.223038	Thyroid
EUR-like	ENSG00000272861.1	RP11-332H14.1	-2.22629	-0.0350064	0.0259944	0.223038	Thyroid
EUR-like	ENSG00000204344.14	STK19	-2.22474	-0.01828	0.0260989	0.223735	Thyroid
EUR-like	ENSG00000139428.11	MMAB	-2.22391	-0.0397143	0.0261544	0.224011	Thyroid
EUR-like	ENSG00000084774.13	CAD	-2.22306	-0.0350699	0.0262117	0.224302	Thyroid
EUR-like	ENSG00000168427.8	KLHL30	2.22173	0.0284916	0.0263017	0.224766	Thyroid
EUR-like	ENSG00000136247.14	ZDHHC4	-2.22157	-0.0593245	0.0263126	0.224766	Thyroid
EUR-like	ENSG00000112796.9	ENPP5	-2.21994	-0.0430246	0.0264232	0.225223	Thyroid
EUR-like	ENSG00000161395.13	PGAP3	2.21951	0.0284164	0.0264519	0.225223	Thyroid
EUR-like	ENSG00000156103.15	MMP16	2.21938	0.00955219	0.0264611	0.225223	Thyroid
EUR-like	ENSG00000133226.16	SRRM1	-2.21937	-0.12971	0.0264614	0.225223	Thyroid
EUR-like	ENSG00000106392.10	C1GALT1	-2.21905	-0.0102727	0.0264831	0.225223	Thyroid
EUR-like	ENSG00000189157.13	FAM47E	2.21629	0.0126973	0.0266719	0.226575	Thyroid
EUR-like	ENSG00000178229.7	ZNF543	2.21603	0.0875276	0.0266891	0.226575	Thyroid
EUR-like	ENSG00000121691.4	CAT	-2.21437	-0.01307	0.0268036	0.227346	Thyroid
EUR-like	ENSG00000120262.9	CCDC170	-2.2137	-0.0340958	0.0268494	0.227479	Thyroid
EUR-like	ENSG00000250303.3	RP11-356J5.12	-2.21345	-0.00869279	0.0268665	0.227479	Thyroid
EUR-like	ENSG00000138443.15	ABI2	2.21249	0.0657102	0.0269331	0.227843	Thyroid
EUR-like	ENSG00000159899.14	NPR2	-2.20914	-0.0268804	0.0271652	0.229104	Thyroid
EUR-like	ENSG00000188573.7	FBLL1	2.20905	0.00719536	0.0271709	0.229104	Thyroid
EUR-like	ENSG00000139714.12	MORN3	2.20889	0.0405461	0.0271824	0.229104	Thyroid
EUR-like	ENSG00000184574.9	LPAR5	-2.20872	-0.123646	0.0271939	0.229104	Thyroid
EUR-like	ENSG00000169567.11	HINT1	-2.20862	-0.113443	0.0272012	0.229104	Thyroid
EUR-like	ENSG00000176170.13	SPHK1	2.20613	0.0898976	0.0273748	0.230329	Thyroid
EUR-like	ENSG00000040933.15	INPP4A	-2.20582	-0.119834	0.0273969	0.230329	Thyroid
EUR-like	ENSG00000100350.14	FOXRED2	-2.20551	-0.0221444	0.0274184	0.230329	Thyroid
EUR-like	ENSG00000180479.13	ZNF571	-2.20476	-0.0261621	0.027471	0.23057	Thyroid
EUR-like	ENSG00000266733.5	TBC1D29	-2.20253	-0.0323953	0.0276278	0.231684	Thyroid
EUR-like	ENSG00000160058.18	BSDC1	2.19928	0.0437168	0.0278578	0.233409	Thyroid
EUR-like	ENSG00000186088.15	GSAP	2.19866	0.027981	0.0279021	0.233423	Thyroid
EUR-like	ENSG00000134287.9	ARF3	2.19845	0.142825	0.027917	0.233423	Thyroid
EUR-like	ENSG00000276073.1	RP5-1125A11.7	-2.19824	-0.0123651	0.0279322	0.233423	Thyroid
EUR-like	ENSG00000087269.15	NOP14	2.19713	0.0368679	0.0280113	0.233881	Thyroid
EUR-like	ENSG00000170624.13	SGCD	2.19668	0.0150465	0.0280434	0.233946	Thyroid
EUR-like	ENSG00000146966.12	DENND2A	-2.19582	-0.0663119	0.0281046	0.234254	Thyroid
EUR-like	ENSG00000184374.2	COLEC10	2.19491	0.0154769	0.0281699	0.234595	Thyroid
EUR-like	ENSG00000132199.18	ENOSF1	2.19406	0.0911896	0.0282314	0.234826	Thyroid
EUR-like	ENSG00000227057.9	WDR46	2.19385	0.0807322	0.0282465	0.234826	Thyroid
EUR-like	ENSG00000082641.15	NFE2L1	-2.19286	-0.0667124	0.0283172	0.235034	Thyroid
EUR-like	ENSG00000242578.1	RP11-469J4.3	2.19282	0.0139302	0.0283203	0.235034	Thyroid
EUR-like	ENSG00000164627.17	KIF6	-2.19077	-0.0129405	0.0284682	0.236058	Thyroid
EUR-like	ENSG00000033170.16	FUT8	2.18959	0.114246	0.0285539	0.236565	Thyroid
EUR-like	ENSG00000109790.16	KLHL5	2.18827	0.0197261	0.0286498	0.237023	Thyroid
EUR-like	ENSG00000177302.14	TOP3A	-2.18815	-0.0218386	0.0286584	0.237023	Thyroid
EUR-like	ENSG00000072682.18	P4HA2	2.18573	0.0151906	0.0288353	0.238089	Thyroid
EUR-like	ENSG00000171314.8	PGAM1	-2.18561	-0.0383246	0.0288439	0.238089	Thyroid
EUR-like	ENSG00000122042.9	UBL3	2.18537	0.0415612	0.0288615	0.238089	Thyroid
EUR-like	ENSG00000260261.1	RP11-480A16.1	2.18254	0.0404642	0.0290696	0.2396	Thyroid
EUR-like	ENSG00000138386.16	NAB1	2.18189	0.0809667	0.0291176	0.239644	Thyroid
EUR-like	ENSG00000138468.15	SENP7	-2.1818	-0.0356969	0.0291247	0.239644	Thyroid
EUR-like	ENSG00000214510.9	SPINK13	2.181	0.0193894	0.0291837	0.239733	Thyroid
EUR-like	ENSG00000172469.15	MANEA	-2.18097	-0.0317936	0.0291853	0.239733	Thyroid
EUR-like	ENSG00000171016.11	PYGO1	-2.17902	-0.0784952	0.0293299	0.240715	Thyroid
EUR-like	ENSG00000196090.12	PTPRT	-2.17851	-0.0632437	0.0293681	0.240823	Thyroid
EUR-like	ENSG00000123119.11	NECAB1	2.17802	0.152259	0.0294045	0.240917	Thyroid
EUR-like	ENSG00000099377.13	HSD3B7	-2.17703	-0.0174956	0.0294785	0.241053	Thyroid
EUR-like	ENSG00000160867.14	FGFR4	2.17689	0.0239516	0.0294885	0.241053	Thyroid
EUR-like	ENSG00000171227.6	TMEM37	2.17679	0.0646489	0.0294965	0.241053	Thyroid
EUR-like	ENSG00000139971.15	C14orf37	-2.17645	-0.0339326	0.0295213	0.241053	Thyroid
EUR-like	ENSG00000124508.16	BTN2A2	2.17608	0.0452849	0.0295495	0.241079	Thyroid
EUR-like	ENSG00000109861.15	CTSC	-2.17406	-0.0213442	0.0297008	0.242108	Thyroid
EUR-like	ENSG00000130770.17	ATPIF1	-2.17158	-0.0170136	0.0298872	0.243421	Thyroid
EUR-like	ENSG00000139517.7	LNX2	2.17125	0.0890841	0.0299125	0.243421	Thyroid
EUR-like	ENSG00000213996.12	TM6SF2	2.17012	0.0174897	0.0299981	0.243891	Thyroid
EUR-like	ENSG00000167658.15	EEF2	2.16981	0.133779	0.0300209	0.243891	Thyroid
EUR-like	ENSG00000172159.15	FRMD3	2.16877	0.0219842	0.0300999	0.244327	Thyroid
EUR-like	ENSG00000175170.14	FAM182B	2.1676	0.0120393	0.0301888	0.244842	Thyroid
EUR-like	ENSG00000164406.7	LEAP2	-2.16712	-0.0641925	0.0302259	0.24487	Thyroid
EUR-like	ENSG00000105669.13	COPE	-2.16689	-0.0732725	0.0302431	0.24487	Thyroid
EUR-like	ENSG00000159708.17	LRRC36	-2.16588	-0.0174447	0.0303207	0.245177	Thyroid
EUR-like	ENSG00000111321.10	LTBR	-2.16559	-0.016493	0.0303428	0.245177	Thyroid
EUR-like	ENSG00000169902.13	TPST1	2.1654	0.0191314	0.0303574	0.245177	Thyroid
EUR-like	ENSG00000019144.18	PHLDB1	-2.16506	-0.0384528	0.0303832	0.245179	Thyroid
EUR-like	ENSG00000277399.4	GPR179	2.16396	0.0786712	0.0304671	0.245651	Thyroid
EUR-like	ENSG00000009950.15	MLXIPL	2.16325	0.0128698	0.0305218	0.245886	Thyroid
EUR-like	ENSG00000226479.3	TMEM185B	-2.16196	-0.127813	0.0306212	0.24635	Thyroid
EUR-like	ENSG00000108219.14	TSPAN14	-2.16184	-0.0467536	0.0306306	0.24635	Thyroid
EUR-like	ENSG00000135069.13	PSAT1	2.1615	0.0305701	0.0306569	0.246356	Thyroid
EUR-like	ENSG00000144224.16	UBXN4	-2.16073	-0.0830444	0.0307162	0.246626	Thyroid
EUR-like	ENSG00000243444.7	PALM2	2.15826	0.0628725	0.0309077	0.247957	Thyroid
EUR-like	ENSG00000213901.10	SLC23A3	2.15784	0.0687093	0.03094	0.24801	Thyroid
EUR-like	ENSG00000279278.1	CH17-264L24.1	2.15723	0.0736525	0.0309877	0.248185	Thyroid
EUR-like	ENSG00000197712.11	FAM114A1	-2.15679	-0.0394571	0.0310217	0.248251	Thyroid
EUR-like	ENSG00000179954.15	SSC5D	2.15585	0.0272089	0.0310951	0.248632	Thyroid
EUR-like	ENSG00000198208.11	RPS6KL1	2.15533	0.0223672	0.0311359	0.24874	Thyroid
EUR-like	ENSG00000272573.5	MUSTN1	2.15481	0.0559241	0.0311765	0.24874	Thyroid
EUR-like	ENSG00000120253.13	NUP43	2.15388	0.053777	0.0312498	0.24874	Thyroid
EUR-like	ENSG00000138074.14	SLC5A6	-2.1537	-0.0320453	0.0312636	0.24874	Thyroid
EUR-like	ENSG00000091536.16	MYO15A	-2.15334	-0.0215964	0.0312922	0.24874	Thyroid
EUR-like	ENSG00000141504.11	SAT2	2.15333	0.0397764	0.031293	0.24874	Thyroid
EUR-like	ENSG00000100304.12	TTLL12	-2.15319	-0.0158743	0.031304	0.24874	Thyroid
EUR-like	ENSG00000160606.10	TLCD1	-2.1529	-0.0565149	0.0313262	0.24874	Thyroid
EUR-like	ENSG00000079335.18	CDC14A	2.15271	0.0267758	0.0313411	0.24874	Thyroid
EUR-like	ENSG00000050820.16	BCAR1	-2.15112	-0.0472742	0.0314666	0.249432	Thyroid
EUR-like	ENSG00000140374.15	ETFA	-2.15052	-0.0509692	0.0315139	0.249432	Thyroid
EUR-like	ENSG00000281641.2	SAMD12-AS1	2.15048	0.0210679	0.0315172	0.249432	Thyroid
EUR-like	ENSG00000263753.6	LINC00667	2.15029	0.0111107	0.031532	0.249432	Thyroid
EUR-like	ENSG00000251600.5	RP11-673E1.1	2.14932	0.0151967	0.0316093	0.249625	Thyroid
EUR-like	ENSG00000004139.13	SARM1	2.14926	0.0431222	0.0316136	0.249625	Thyroid
EUR-like	ENSG00000112981.4	NME5	2.14871	0.0198489	0.0316573	0.249625	Thyroid
EUR-like	ENSG00000160201.11	U2AF1	2.14847	0.0142922	0.0316764	0.249625	Thyroid
EUR-like	ENSG00000170234.12	PWWP2A	2.14835	0.118018	0.031686	0.249625	Thyroid
EUR-like	ENSG00000125249.6	RAP2A	2.14726	0.0301138	0.0317725	0.249626	Thyroid
EUR-like	ENSG00000248636.6	RP11-768F21.1	2.14725	0.0187288	0.0317734	0.249626	Thyroid
EUR-like	ENSG00000158985.13	CDC42SE2	2.14693	0.0490382	0.0317987	0.249626	Thyroid
EUR-like	ENSG00000166762.16	CATSPER2	2.14679	0.0364539	0.0318099	0.249626	Thyroid
EUR-like	ENSG00000161298.17	ZNF382	-2.14655	-0.0426128	0.0318295	0.249626	Thyroid
EUR-like	ENSG00000140521.12	POLG	2.14639	0.0378466	0.0318418	0.249626	Thyroid
EUR-like	ENSG00000151690.14	MFSD6	-2.14561	-0.0244794	0.0319039	0.24991	Thyroid
EUR-like	ENSG00000023839.10	ABCC2	2.14345	0.06552	0.0320768	0.251059	Thyroid
EUR-like	ENSG00000126456.15	IRF3	2.14296	0.0349972	0.032116	0.251162	Thyroid
EUR-like	ENSG00000239998.5	LILRA2	2.14222	0.0521647	0.0321756	0.251188	Thyroid
EUR-like	ENSG00000131781.12	FMO5	-2.14171	-0.017354	0.0322172	0.251188	Thyroid
EUR-like	ENSG00000277791.4	PSMB3	-2.14167	-0.371341	0.03222	0.251188	Thyroid
EUR-like	ENSG00000155530.2	LRGUK	2.14162	0.0106897	0.0322237	0.251188	Thyroid
EUR-like	ENSG00000185332.6	TMEM105	2.13928	0.00681998	0.0324133	0.252462	Thyroid
EUR-like	ENSG00000271324.1	RP11-10C24.2	2.13843	0.0122311	0.0324817	0.252735	Thyroid
EUR-like	ENSG00000165714.10	BORCS5	-2.1382	-0.036594	0.0325009	0.252735	Thyroid
EUR-like	ENSG00000154518.9	ATP5G3	2.13738	0.0428581	0.0325668	0.253043	Thyroid
EUR-like	ENSG00000135473.14	PAN2	2.134	0.093509	0.0328428	0.254822	Thyroid
EUR-like	ENSG00000072864.14	NDE1	2.13393	0.0289537	0.0328487	0.254822	Thyroid
EUR-like	ENSG00000143756.11	FBXO28	-2.1324	-0.0515168	0.0329737	0.255501	Thyroid
EUR-like	ENSG00000173281.4	PPP1R3B	-2.13221	-0.0555104	0.0329893	0.255501	Thyroid
EUR-like	ENSG00000067798.14	NAV3	-2.13128	-0.0541512	0.0330658	0.255717	Thyroid
EUR-like	ENSG00000091129.19	NRCAM	-2.13103	-0.0235002	0.0330868	0.255717	Thyroid
EUR-like	ENSG00000175387.15	SMAD2	-2.13091	-0.144289	0.0330969	0.255717	Thyroid
EUR-like	ENSG00000230490.2	RP11-141M1.3	2.12998	0.0149011	0.0331732	0.256101	Thyroid
EUR-like	ENSG00000162086.14	ZNF75A	-2.12897	-0.0905516	0.0332564	0.256538	Thyroid
EUR-like	ENSG00000156042.17	CFAP70	2.12674	0.029632	0.0334417	0.257649	Thyroid
EUR-like	ENSG00000164142.15	FAM160A1	2.12647	0.0811113	0.0334638	0.257649	Thyroid
EUR-like	ENSG00000169126.15	ARMC4	2.1262	0.022141	0.033487	0.257649	Thyroid
EUR-like	ENSG00000196867.7	ZFP28	-2.12595	-0.0238712	0.0335075	0.257649	Thyroid
EUR-like	ENSG00000019505.7	SYT13	-2.12547	-0.00857525	0.0335472	0.257748	Thyroid
EUR-like	ENSG00000140943.16	MBTPS1	-2.12429	-0.0585545	0.0336461	0.258191	Thyroid
EUR-like	ENSG00000177427.12	MIEF2	-2.12414	-0.0855617	0.0336585	0.258191	Thyroid
EUR-like	ENSG00000181666.17	HKR1	-2.12247	-0.0531912	0.0337985	0.258874	Thyroid
EUR-like	ENSG00000254531.1	FLJ20021	-2.12243	-0.0220011	0.0338013	0.258874	Thyroid
EUR-like	ENSG00000168395.15	ING5	-2.12053	-0.0123058	0.0339611	0.259729	Thyroid
EUR-like	ENSG00000214113.10	LYRM4	2.12017	0.0164668	0.0339917	0.259729	Thyroid
EUR-like	ENSG00000268182.5	SMIM17	2.12014	0.0481784	0.0339938	0.259729	Thyroid
EUR-like	ENSG00000242852.6	ZNF709	-2.11936	-0.0452026	0.0340601	0.260029	Thyroid
EUR-like	ENSG00000163931.15	TKT	-2.11843	-0.0662018	0.0341388	0.260052	Thyroid
EUR-like	ENSG00000204084.12	INPP5B	-2.11796	-0.0114972	0.0341785	0.260052	Thyroid
EUR-like	ENSG00000111802.13	TDP2	2.11791	0.0483284	0.0341828	0.260052	Thyroid
EUR-like	ENSG00000162384.13	C1orf123	2.1178	0.0203647	0.0341917	0.260052	Thyroid
EUR-like	ENSG00000281406.1	BLACAT1	2.11684	0.0370332	0.0342737	0.260052	Thyroid
EUR-like	ENSG00000111728.10	ST8SIA1	2.11662	0.0816721	0.034292	0.260052	Thyroid
EUR-like	ENSG00000089091.16	DZANK1	-2.11635	-0.0259175	0.0343147	0.260052	Thyroid
EUR-like	ENSG00000139116.18	KIF21A	2.11622	0.0336739	0.0343261	0.260052	Thyroid
EUR-like	ENSG00000178966.16	RMI1	-2.11583	-0.0332901	0.0343592	0.260052	Thyroid
EUR-like	ENSG00000175701.10	LINC00116	2.1158	0.0838572	0.0343617	0.260052	Thyroid
EUR-like	ENSG00000197548.12	ATG7	2.11562	0.0236671	0.0343769	0.260052	Thyroid
EUR-like	ENSG00000188897.8	CTD-3088G3.8	-2.1155	-0.0231059	0.0343873	0.260052	Thyroid
EUR-like	ENSG00000132530.16	XAF1	-2.11461	-0.047151	0.0344631	0.260421	Thyroid
EUR-like	ENSG00000265519.1	CTD-3157E16.1	2.11354	0.0275552	0.0345547	0.260909	Thyroid
EUR-like	ENSG00000124143.10	ARHGAP40	2.11313	0.00676821	0.0345899	0.260969	Thyroid
EUR-like	ENSG00000197405.7	C5AR1	-2.11281	-0.0301169	0.0346171	0.26097	Thyroid
EUR-like	ENSG00000126464.13	PRR12	2.11227	0.0154663	0.0346631	0.261112	Thyroid
EUR-like	ENSG00000188511.12	C22orf34	2.11105	0.0141836	0.0347678	0.261696	Thyroid
EUR-like	ENSG00000133703.11	KRAS	2.11024	0.0657163	0.0348375	0.26187	Thyroid
EUR-like	ENSG00000163606.10	CD200R1	-2.11015	-0.0395978	0.0348453	0.26187	Thyroid
EUR-like	ENSG00000164615.4	CAMLG	2.10912	0.0193859	0.0349339	0.262331	Thyroid
EUR-like	ENSG00000162402.13	USP24	-2.10846	-0.0363852	0.0349909	0.262367	Thyroid
EUR-like	ENSG00000248540.2	RP11-247C2.2	2.10844	0.0182804	0.0349932	0.262367	Thyroid
EUR-like	ENSG00000005194.14	CIAPIN1	-2.10701	-0.0581827	0.0351171	0.263092	Thyroid
EUR-like	ENSG00000170390.15	DCLK2	2.10588	0.0214625	0.035215	0.263484	Thyroid
EUR-like	ENSG00000185924.6	RTN4RL1	2.10577	0.0323599	0.0352243	0.263484	Thyroid
EUR-like	ENSG00000090971.4	NAT14	2.10431	0.0168384	0.0353515	0.26423	Thyroid
EUR-like	ENSG00000142599.17	RERE	2.10391	0.0577091	0.0353862	0.264284	Thyroid
EUR-like	ENSG00000204859.12	ZBTB48	-2.1023	-0.0935941	0.0355271	0.265131	Thyroid
EUR-like	ENSG00000268707.1	RP11-247A12.7	2.10147	0.0100882	0.0355994	0.265465	Thyroid
EUR-like	ENSG00000213965.3	NUDT19	-2.10094	-0.0287977	0.0356462	0.265609	Thyroid
EUR-like	ENSG00000196141.13	SPATS2L	2.10027	0.0353078	0.0357054	0.265843	Thyroid
EUR-like	ENSG00000140465.13	CYP1A1	2.09872	0.0386818	0.0358416	0.266651	Thyroid
EUR-like	ENSG00000189306.10	RRP7A	-2.09814	-0.0140761	0.0358928	0.266826	Thyroid
EUR-like	ENSG00000167702.11	KIFC2	2.09735	0.0231022	0.035963	0.267142	Thyroid
EUR-like	ENSG00000160963.13	COL26A1	2.09459	0.0100002	0.0362074	0.26875	Thyroid
EUR-like	ENSG00000166321.13	NUDT13	2.09418	0.0138764	0.0362442	0.268816	Thyroid
EUR-like	ENSG00000082701.14	GSK3B	-2.09263	-0.0789136	0.0363825	0.269634	Thyroid
EUR-like	ENSG00000142945.12	KIF2C	2.09151	0.0228938	0.0364826	0.270021	Thyroid
EUR-like	ENSG00000128185.9	DGCR6L	2.09142	0.0495567	0.0364908	0.270021	Thyroid
EUR-like	ENSG00000137103.16	TMEM8B	-2.0897	-0.0138324	0.0366446	0.27095	Thyroid
EUR-like	ENSG00000175764.14	TTLL11	-2.08824	-0.0189269	0.0367766	0.271558	Thyroid
EUR-like	ENSG00000143353.11	LYPLAL1	-2.08816	-0.0807719	0.0367832	0.271558	Thyroid
EUR-like	ENSG00000149089.12	APIP	-2.08751	-0.00538229	0.0368423	0.271574	Thyroid
EUR-like	ENSG00000112339.14	HBS1L	2.08691	0.0281451	0.0368965	0.271574	Thyroid
EUR-like	ENSG00000245975.2	RP11-30K9.6	-2.08673	-0.0198133	0.0369126	0.271574	Thyroid
EUR-like	ENSG00000168528.11	SERINC2	-2.08669	-0.0179517	0.036916	0.271574	Thyroid
EUR-like	ENSG00000120159.11	CAAP1	-2.08658	-0.0712581	0.0369263	0.271574	Thyroid
EUR-like	ENSG00000040199.18	PHLPP2	-2.08493	-0.0197788	0.0370753	0.272461	Thyroid
EUR-like	ENSG00000144134.18	RABL2A	2.08403	0.0184323	0.0371573	0.272856	Thyroid
EUR-like	ENSG00000100883.11	SRP54	2.08276	0.0742048	0.0372729	0.273361	Thyroid
EUR-like	ENSG00000166780.10	C16orf45	-2.08252	-0.0513522	0.0372953	0.273361	Thyroid
EUR-like	ENSG00000144230.16	GPR17	2.08212	0.010254	0.0373315	0.273361	Thyroid
EUR-like	ENSG00000111540.15	RAB5B	-2.08203	-0.117004	0.0373397	0.273361	Thyroid
EUR-like	ENSG00000011105.12	TSPAN9	-2.08167	-0.0155882	0.0373729	0.273396	Thyroid
EUR-like	ENSG00000205593.11	DENND6B	-2.08095	-0.0284517	0.0374388	0.273465	Thyroid
EUR-like	ENSG00000162426.14	SLC45A1	-2.08094	-0.0855864	0.0374392	0.273465	Thyroid
EUR-like	ENSG00000158815.10	FGF17	-2.08033	-0.0305121	0.0374955	0.273669	Thyroid
EUR-like	ENSG00000260804.3	LINC01963	2.07983	0.0118375	0.0375413	0.273796	Thyroid
EUR-like	ENSG00000162222.13	TTC9C	-2.07868	-0.0236191	0.0376469	0.274196	Thyroid
EUR-like	ENSG00000137860.11	SLC28A2	-2.07848	-0.00852621	0.0376654	0.274196	Thyroid
EUR-like	ENSG00000136720.6	HS6ST1	-2.0783	-0.035519	0.0376817	0.274196	Thyroid
EUR-like	ENSG00000111817.16	DSE	2.07793	0.0641819	0.0377158	0.274237	Thyroid
EUR-like	ENSG00000270885.1	RASL10B	2.07696	0.0846324	0.0378049	0.274678	Thyroid
EUR-like	ENSG00000158161.15	EYA3	2.0752	0.0182287	0.0379684	0.275606	Thyroid
EUR-like	ENSG00000131591.17	C1orf159	-2.07496	-0.0253007	0.0379899	0.275606	Thyroid
EUR-like	ENSG00000225880.5	LINC00115	2.07387	0.0593565	0.0380913	0.275853	Thyroid
EUR-like	ENSG00000153107.11	ANAPC1	-2.07385	-0.0945077	0.0380933	0.275853	Thyroid
EUR-like	ENSG00000169251.12	NMD3	-2.07325	-0.0568743	0.0381486	0.275853	Thyroid
EUR-like	ENSG00000183161.4	FANCF	2.07309	0.0549543	0.0381643	0.275853	Thyroid
EUR-like	ENSG00000185523.6	SPATA45	-2.07289	-0.0266219	0.0381827	0.275853	Thyroid
EUR-like	ENSG00000075914.12	EXOSC7	2.07275	0.0195907	0.0381959	0.275853	Thyroid
EUR-like	ENSG00000104356.10	POP1	2.07223	0.0819504	0.0382442	0.275995	Thyroid
EUR-like	ENSG00000224843.6	LINC00240	-2.07157	-0.0506939	0.0383053	0.276204	Thyroid
EUR-like	ENSG00000115935.17	WIPF1	-2.07117	-0.0971259	0.0383433	0.276204	Thyroid
EUR-like	ENSG00000114573.9	ATP6V1A	2.07099	0.186021	0.0383593	0.276204	Thyroid
EUR-like	ENSG00000259134.5	LINC00924	-2.0704	-0.0174793	0.0384147	0.276396	Thyroid
EUR-like	ENSG00000089234.15	BRAP	-2.06997	-0.0665751	0.0384556	0.276484	Thyroid
EUR-like	ENSG00000078237.6	TIGAR	2.06915	0.0626526	0.0385321	0.276501	Thyroid
EUR-like	ENSG00000092421.16	SEMA6A	-2.06908	-0.0659015	0.0385388	0.276501	Thyroid
EUR-like	ENSG00000163251.3	FZD5	2.06889	0.0601815	0.0385567	0.276501	Thyroid
EUR-like	ENSG00000179021.9	C3orf38	2.06868	0.0490235	0.038576	0.276501	Thyroid
EUR-like	ENSG00000231768.1	LINC01354	2.06787	0.0449156	0.0386519	0.276501	Thyroid
EUR-like	ENSG00000262155.1	LINC02175	-2.06787	-0.0255547	0.0386519	0.276501	Thyroid
EUR-like	ENSG00000076321.10	KLHL20	-2.0678	-0.0470375	0.038659	0.276501	Thyroid
EUR-like	ENSG00000196126.11	HLA-DRB1	-2.06662	-0.0179968	0.0387702	0.27694	Thyroid
EUR-like	ENSG00000168005.8	C11orf84	-2.06619	-0.0546271	0.0388108	0.27694	Thyroid
EUR-like	ENSG00000253910.2	PCDHGB2	-2.06603	-0.0249313	0.0388259	0.27694	Thyroid
EUR-like	ENSG00000250432.5	LINC01598	-2.06593	-0.0171178	0.0388354	0.27694	Thyroid
EUR-like	ENSG00000159733.13	ZFYVE28	2.06536	0.0171711	0.0388894	0.277119	Thyroid
EUR-like	ENSG00000136155.16	SCEL	2.06457	0.057447	0.0389639	0.277263	Thyroid
EUR-like	ENSG00000224307.1	RP11-344B5.2	2.06453	0.0186159	0.0389671	0.277263	Thyroid
EUR-like	ENSG00000273765.1	RP11-370I10.11	-2.06347	-0.0304714	0.0390677	0.277773	Thyroid
EUR-like	ENSG00000259577.1	CERNA1	-2.06206	-0.0343903	0.0392017	0.278392	Thyroid
EUR-like	ENSG00000226686.7	LINC01535	2.06195	0.00538546	0.0392125	0.278392	Thyroid
EUR-like	ENSG00000198198.15	SZT2	2.0597	0.0531272	0.0394268	0.279706	Thyroid
EUR-like	ENSG00000027847.13	B4GALT7	-2.05925	-0.0342434	0.03947	0.279807	Thyroid
EUR-like	ENSG00000181004.9	BBS12	-2.05792	-0.101776	0.0395982	0.280476	Thyroid
EUR-like	ENSG00000254997.3	KRTAP5-9	2.05754	0.0220973	0.039634	0.280476	Thyroid
EUR-like	ENSG00000180353.10	HCLS1	-2.05736	-0.0439038	0.0396518	0.280476	Thyroid
EUR-like	ENSG00000166002.6	SMCO4	-2.05657	-0.0577225	0.0397271	0.280755	Thyroid
EUR-like	ENSG00000197360.9	ZNF98	-2.05634	-0.0123236	0.0397495	0.280755	Thyroid
EUR-like	ENSG00000125447.16	GGA3	-2.0553	-0.0534078	0.0398501	0.281259	Thyroid
EUR-like	ENSG00000169957.9	ZNF768	-2.05413	-0.0788794	0.0399634	0.28163	Thyroid
EUR-like	ENSG00000009844.15	VTA1	2.05403	0.103879	0.0399731	0.28163	Thyroid
EUR-like	ENSG00000185774.14	KCNIP4	2.0538	0.0684828	0.0399949	0.28163	Thyroid
EUR-like	ENSG00000244219.6	GS1-259H13.2	2.05331	0.0184012	0.0400423	0.28163	Thyroid
EUR-like	ENSG00000264343.5	NOTCH2NL	2.05324	0.0306286	0.040049	0.28163	Thyroid
EUR-like	ENSG00000111731.12	C2CD5	-2.05209	-0.0339428	0.0401613	0.281679	Thyroid
EUR-like	ENSG00000145911.5	N4BP3	2.05203	0.101582	0.0401665	0.281679	Thyroid
EUR-like	ENSG00000137101.12	CD72	-2.05152	-0.0240276	0.0402161	0.281679	Thyroid
EUR-like	ENSG00000167377.17	ZNF23	-2.0512	-0.0138056	0.0402472	0.281679	Thyroid
EUR-like	ENSG00000271643.1	RP11-10C24.3	2.05103	0.0140034	0.0402637	0.281679	Thyroid
EUR-like	ENSG00000180185.11	FAHD1	-2.05086	-0.0133859	0.0402805	0.281679	Thyroid
EUR-like	ENSG00000065328.16	MCM10	-2.05054	-0.0158102	0.0403113	0.281679	Thyroid
EUR-like	ENSG00000089335.20	ZNF302	2.05022	0.0141178	0.040343	0.281679	Thyroid
EUR-like	ENSG00000076242.14	MLH1	2.0502	0.0598241	0.0403452	0.281679	Thyroid
EUR-like	ENSG00000183396.3	TMEM89	-2.05016	-0.0283039	0.0403485	0.281679	Thyroid
EUR-like	ENSG00000203668.2	CHML	2.04942	0.0500948	0.040421	0.28198	Thyroid
EUR-like	ENSG00000049239.12	H6PD	2.04886	0.018198	0.0404763	0.282087	Thyroid
EUR-like	ENSG00000146963.17	LUC7L2	2.04867	0.0390245	0.0404949	0.282087	Thyroid
EUR-like	ENSG00000144354.13	CDCA7	-2.04831	-0.0378529	0.04053	0.282127	Thyroid
EUR-like	ENSG00000128513.14	POT1	-2.04793	-0.0444293	0.0405668	0.282179	Thyroid
EUR-like	ENSG00000274184.1	RP11-158H5.8	-2.04758	-0.0425233	0.0406014	0.282216	Thyroid
EUR-like	ENSG00000066084.12	DIP2B	-2.0472	-0.0208921	0.0406384	0.28227	Thyroid
EUR-like	ENSG00000047617.14	ANO2	2.04568	0.0236007	0.0407875	0.282747	Thyroid
EUR-like	ENSG00000170396.7	ZNF804A	2.04553	0.0371403	0.0408022	0.282747	Thyroid
EUR-like	ENSG00000174373.16	RALGAPA1	-2.04527	-0.00985051	0.0408284	0.282747	Thyroid
EUR-like	ENSG00000234745.10	HLA-B	-2.04517	-0.0298003	0.0408378	0.282747	Thyroid
EUR-like	ENSG00000159214.12	CCDC24	2.04501	0.10426	0.0408539	0.282747	Thyroid
EUR-like	ENSG00000152315.4	KCNK13	2.0444	0.0323878	0.0409145	0.282963	Thyroid
EUR-like	ENSG00000174233.11	ADCY6	2.04348	0.0471728	0.0410053	0.283262	Thyroid
EUR-like	ENSG00000242611.2	AC093627.8	-2.04336	-0.0152746	0.0410167	0.283262	Thyroid
EUR-like	ENSG00000180855.15	ZNF443	2.04024	0.0244444	0.0413269	0.2852	Thyroid
EUR-like	ENSG00000198944.5	SOWAHA	2.03949	0.0328782	0.041401	0.285457	Thyroid
EUR-like	ENSG00000134909.18	ARHGAP32	2.03812	0.0490193	0.0415377	0.285457	Thyroid
EUR-like	ENSG00000149289.10	ZC3H12C	-2.03725	-0.0516483	0.0416246	0.285457	Thyroid
EUR-like	ENSG00000137713.15	PPP2R1B	-2.03713	-0.00920339	0.0416365	0.285457	Thyroid
EUR-like	ENSG00000120910.14	PPP3CC	2.0371	0.0452299	0.0416401	0.285457	Thyroid
EUR-like	ENSG00000253669.3	KB-1732A1.1	-2.03666	-0.0226909	0.0416838	0.285457	Thyroid
EUR-like	ENSG00000069188.16	SDK2	2.0366	0.0183749	0.0416906	0.285457	Thyroid
EUR-like	ENSG00000197496.5	SLC2A10	2.03631	0.0332027	0.0417195	0.285457	Thyroid
EUR-like	ENSG00000106565.17	TMEM176B	2.03617	0.0124214	0.0417337	0.285457	Thyroid
EUR-like	ENSG00000132518.6	GUCY2D	2.03608	0.0277343	0.0417427	0.285457	Thyroid
EUR-like	ENSG00000231106.2	LINC01436	2.03595	0.00991261	0.0417555	0.285457	Thyroid
EUR-like	ENSG00000187624.8	C17orf97	2.03578	0.0117741	0.0417721	0.285457	Thyroid
EUR-like	ENSG00000254470.2	AP5B1	2.03509	0.0707462	0.0418423	0.285457	Thyroid
EUR-like	ENSG00000130701.3	RBBP8NL	2.03506	0.095097	0.0418452	0.285457	Thyroid
EUR-like	ENSG00000127578.6	WFIKKN1	-2.03498	-0.00799283	0.0418526	0.285457	Thyroid
EUR-like	ENSG00000069020.18	MAST4	-2.03489	-0.0663744	0.041862	0.285457	Thyroid
EUR-like	ENSG00000095397.13	WHRN	-2.03476	-0.0461788	0.0418754	0.285457	Thyroid
EUR-like	ENSG00000133818.13	RRAS2	-2.03453	-0.0475347	0.0418979	0.285457	Thyroid
EUR-like	ENSG00000163069.12	SGCB	2.03416	0.120157	0.0419355	0.285512	Thyroid
EUR-like	ENSG00000136279.20	DBNL	-2.03357	-0.0233665	0.0419948	0.285651	Thyroid
EUR-like	ENSG00000166816.13	LDHD	-2.03337	-0.0457552	0.0420153	0.285651	Thyroid
EUR-like	ENSG00000152642.10	GPD1L	-2.03175	-0.0111874	0.0421785	0.286558	Thyroid
EUR-like	ENSG00000010072.15	SPRTN	2.03137	0.0439081	0.0422171	0.286618	Thyroid
EUR-like	ENSG00000159063.12	ALG8	2.02904	0.0376386	0.0424539	0.287895	Thyroid
EUR-like	ENSG00000143878.9	RHOB	2.02893	0.0772708	0.0424651	0.287895	Thyroid
EUR-like	ENSG00000196081.9	ZNF724	-2.02834	-0.0326687	0.0425254	0.288101	Thyroid
EUR-like	ENSG00000269486.2	CTC-360G5.9	-2.02727	-0.0266642	0.0426345	0.288531	Thyroid
EUR-like	ENSG00000014824.13	SLC30A9	-2.02713	-0.0872579	0.0426488	0.288531	Thyroid
EUR-like	ENSG00000105088.8	OLFM2	-2.02658	-0.016814	0.0427056	0.288713	Thyroid
EUR-like	ENSG00000055955.15	ITIH4	2.02587	0.0101085	0.0427779	0.288976	Thyroid
EUR-like	ENSG00000117280.12	RAB29	2.02546	0.0190641	0.0428205	0.288976	Thyroid
EUR-like	ENSG00000256001.1	RP11-575F12.2	-2.02532	-0.0232477	0.0428346	0.288976	Thyroid
EUR-like	ENSG00000136274.8	NACAD	-2.02254	-0.0448476	0.0431206	0.290702	Thyroid
EUR-like	ENSG00000136111.12	TBC1D4	2.02219	0.0173066	0.0431569	0.290743	Thyroid
EUR-like	ENSG00000276085.1	CCL3L3	-2.02102	-0.192552	0.0432776	0.291352	Thyroid
EUR-like	ENSG00000170955.9	PRKCDBP	2.01973	0.0231415	0.043411	0.292046	Thyroid
EUR-like	ENSG00000136536.14	2025-03-07	2.01909	0.0256648	0.0434776	0.29229	Thyroid
EUR-like	ENSG00000267127.7	RP11-795F19.5	-2.01841	-0.0126548	0.043549	0.292477	Thyroid
EUR-like	ENSG00000174943.9	KCTD13	-2.01824	-0.0599103	0.0435663	0.292477	Thyroid
EUR-like	ENSG00000163564.14	PYHIN1	-2.01736	-0.0657449	0.0436584	0.292698	Thyroid
EUR-like	ENSG00000149541.9	B3GAT3	-2.01734	-0.0316549	0.0436599	0.292698	Thyroid
EUR-like	ENSG00000132821.11	VSTM2L	2.01447	0.0149711	0.04396	0.294505	Thyroid
EUR-like	ENSG00000196353.11	CPNE4	-2.01317	-0.010558	0.0440965	0.295064	Thyroid
EUR-like	ENSG00000083444.16	PLOD1	2.01309	0.105042	0.0441048	0.295064	Thyroid
EUR-like	ENSG00000188152.12	NUTM2G	-2.01189	-0.0189936	0.0442311	0.295484	Thyroid
EUR-like	ENSG00000196839.12	ADA	-2.01167	-0.0255757	0.0442547	0.295484	Thyroid
EUR-like	ENSG00000184923.12	NUTM2A	2.01149	0.0100263	0.0442734	0.295484	Thyroid
EUR-like	ENSG00000258844.1	RP11-259K15.2	-2.01133	-0.0274059	0.0442904	0.295484	Thyroid
EUR-like	ENSG00000204713.10	TRIM27	2.01031	0.0682056	0.0443987	0.296002	Thyroid
EUR-like	ENSG00000197375.12	SLC22A5	-2.00994	-0.027574	0.0444376	0.296056	Thyroid
EUR-like	ENSG00000160957.12	RECQL4	-2.00957	-0.0857563	0.044477	0.296113	Thyroid
EUR-like	ENSG00000185760.15	KCNQ5	2.00897	0.0605969	0.0445402	0.296329	Thyroid
EUR-like	ENSG00000099812.8	MISP	2.00857	0.0168396	0.044583	0.296409	Thyroid
EUR-like	ENSG00000124678.17	TCP11	-2.00798	-0.0265293	0.0446452	0.296618	Thyroid
EUR-like	ENSG00000164898.12	FMC1	2.00748	0.0483528	0.0446989	0.29677	Thyroid
EUR-like	ENSG00000159199.13	ATP5G1	2.00642	0.0365415	0.0448116	0.297313	Thyroid
EUR-like	ENSG00000133121.20	STARD13	2.00565	0.0707752	0.0448933	0.297402	Thyroid
EUR-like	ENSG00000164418.19	GRIK2	2.00554	0.0331651	0.0449057	0.297402	Thyroid
EUR-like	ENSG00000245556.2	SCAMP1-AS1	2.00542	0.0350829	0.0449176	0.297402	Thyroid
EUR-like	ENSG00000179603.17	GRM8	-2.0048	-0.0339521	0.0449845	0.29764	Thyroid
EUR-like	ENSG00000176155.18	CCDC57	-2.00432	-0.0109959	0.0450355	0.297714	Thyroid
EUR-like	ENSG00000178695.5	KCTD12	2.00412	0.0931206	0.0450576	0.297714	Thyroid
EUR-like	ENSG00000164818.15	DNAAF5	2.0036	0.0133052	0.0451135	0.297879	Thyroid
EUR-like	ENSG00000226742.3	HSBP1L1	-2.00329	-0.0352885	0.0451457	0.297888	Thyroid
EUR-like	ENSG00000151093.7	OXSM	2.00191	0.0408304	0.0452947	0.298666	Thyroid
EUR-like	ENSG00000269113.3	TRABD2B	-2.00134	-0.0282494	0.0453561	0.298866	Thyroid
EUR-like	ENSG00000165832.5	TRUB1	-2.00027	-0.0320043	0.0454714	0.299062	Thyroid
EUR-like	ENSG00000163749.17	CCDC158	1.99998	0.0178623	0.0455027	0.299062	Thyroid
EUR-like	ENSG00000066923.17	STAG3	1.99988	0.0220517	0.0455132	0.299062	Thyroid
EUR-like	ENSG00000003249.13	DBNDD1	-1.99987	-0.0180965	0.0455145	0.299062	Thyroid
EUR-like	ENSG00000145365.10	TIFA	1.99962	0.0269719	0.0455412	0.299062	Thyroid
EUR-like	ENSG00000225331.1	LINC01678	-1.99926	-0.0118358	0.0455799	0.299112	Thyroid
EUR-like	ENSG00000167751.12	KLK2	-1.9976	-0.0137425	0.0457596	0.300087	Thyroid
EUR-like	ENSG00000198300.12	PEG3	-1.99716	-0.0365252	0.0458076	0.300197	Thyroid
EUR-like	ENSG00000196220.15	SRGAP3	1.99629	0.0398842	0.0459028	0.300434	Thyroid
EUR-like	ENSG00000174482.10	LINGO2	-1.99626	-0.0293505	0.0459062	0.300434	Thyroid
EUR-like	ENSG00000186523.14	FAM86B1	-1.99594	-0.101829	0.0459407	0.300456	Thyroid
EUR-like	ENSG00000122778.9	KIAA1549	-1.99518	-0.0445151	0.0460231	0.30079	Thyroid
EUR-like	ENSG00000250971.1	RP11-696F12.1	1.99357	0.0138241	0.046199	0.301677	Thyroid
EUR-like	ENSG00000246523.7	RP11-736K20.6	1.99337	0.0207578	0.0462214	0.301677	Thyroid
EUR-like	ENSG00000175183.9	CSRP2	1.99215	0.0402238	0.0463542	0.302339	Thyroid
EUR-like	ENSG00000166454.9	ATMIN	1.99063	0.0593265	0.0465219	0.303227	Thyroid
EUR-like	ENSG00000171056.7	SOX7	1.98949	0.0333539	0.0466476	0.303837	Thyroid
EUR-like	ENSG00000163075.12	CFAP221	1.98907	0.0539677	0.0466935	0.303837	Thyroid
EUR-like	ENSG00000267712.5	LINC01539	-1.98892	-0.0704885	0.0467102	0.303837	Thyroid
EUR-like	ENSG00000160323.18	ADAMTS13	-1.98707	-0.020954	0.0469141	0.304958	Thyroid
EUR-like	ENSG00000253731.2	PCDHGA6	1.9863	0.0475656	0.0469996	0.305118	Thyroid
EUR-like	ENSG00000164221.12	CCDC112	-1.98628	-0.0297742	0.0470022	0.305118	Thyroid
EUR-like	ENSG00000189292.15	ALKAL2	1.98579	0.0695865	0.0470562	0.305221	Thyroid
EUR-like	ENSG00000204314.10	PRRT1	1.98557	0.0206385	0.0470814	0.305221	Thyroid
EUR-like	ENSG00000100490.9	CDKL1	1.98496	0.0159536	0.0471485	0.30545	Thyroid
EUR-like	ENSG00000100325.14	ASCC2	1.98468	0.0418244	0.0471806	0.305452	Thyroid
EUR-like	ENSG00000142973.13	CYP4B1	-1.98264	-0.0202692	0.0474074	0.306504	Thyroid
EUR-like	ENSG00000154556.17	SORBS2	1.98262	0.0431865	0.0474099	0.306504	Thyroid
EUR-like	ENSG00000173598.13	NUDT4	1.98236	0.0214095	0.0474385	0.306504	Thyroid
EUR-like	ENSG00000178734.5	LMO7DN	-1.98026	-0.0213545	0.0476748	0.307784	Thyroid
EUR-like	ENSG00000240344.8	PPIL3	1.98003	0.00801332	0.0477005	0.307784	Thyroid
EUR-like	ENSG00000214376.5	VSTM5	-1.97916	-0.0399688	0.0477977	0.308204	Thyroid
EUR-like	ENSG00000070413.19	DGCR2	1.97863	0.0116547	0.0478581	0.308387	Thyroid
EUR-like	ENSG00000204316.12	MRPL38	-1.97614	-0.0374011	0.0481388	0.309684	Thyroid
EUR-like	ENSG00000104760.16	FGL1	1.97568	0.0269418	0.0481907	0.309684	Thyroid
EUR-like	ENSG00000124357.12	NAGK	1.97561	0.0310332	0.0481992	0.309684	Thyroid
EUR-like	ENSG00000105676.13	ARMC6	-1.97555	-0.0356992	0.0482053	0.309684	Thyroid
EUR-like	ENSG00000185324.21	CDK10	1.97529	0.0150101	0.0482354	0.309684	Thyroid
EUR-like	ENSG00000170296.9	GABARAP	1.97482	0.115294	0.0482889	0.309684	Thyroid
EUR-like	ENSG00000123268.8	ATF1	-1.97473	-0.0952953	0.0482985	0.309684	Thyroid
EUR-like	ENSG00000048462.10	TNFRSF17	1.97457	0.0356839	0.0483168	0.309684	Thyroid
EUR-like	ENSG00000100218.11	RSPH14	1.97402	0.0245303	0.0483791	0.309723	Thyroid
EUR-like	ENSG00000244541.5	LINC01213	-1.97395	-0.0673671	0.0483872	0.309723	Thyroid
EUR-like	ENSG00000097046.12	CDC7	-1.9736	-0.0163382	0.0484269	0.309771	Thyroid
EUR-like	ENSG00000183010.16	PYCR1	1.97318	0.108822	0.0484745	0.30987	Thyroid
EUR-like	ENSG00000110799.13	VWF	1.97229	0.0517805	0.048577	0.310319	Thyroid
EUR-like	ENSG00000176273.14	SLC35G1	-1.97143	-0.024868	0.0486749	0.310648	Thyroid
EUR-like	ENSG00000100253.12	MIOX	1.97127	0.0337758	0.048693	0.310648	Thyroid
EUR-like	ENSG00000175826.11	CTDNEP1	-1.9705	-0.0972783	0.0487814	0.311005	Thyroid
EUR-like	ENSG00000168676.10	KCTD19	-1.96973	-0.0214072	0.0488693	0.31136	Thyroid
EUR-like	ENSG00000197208.5	SLC22A4	1.96839	0.0430724	0.0490236	0.311979	Thyroid
EUR-like	ENSG00000123095.5	BHLHE41	-1.968	-0.0323915	0.0490679	0.311979	Thyroid
EUR-like	ENSG00000113300.11	CNOT6	1.96779	0.0528176	0.0490918	0.311979	Thyroid
EUR-like	ENSG00000267732.1	RP11-456O19.3	-1.96776	-0.0439985	0.049096	0.311979	Thyroid
EUR-like	ENSG00000085382.11	HACE1	1.96732	0.0317754	0.0491462	0.312053	Thyroid
EUR-like	ENSG00000128602.9	SMO	1.9669	0.0258914	0.0491943	0.312053	Thyroid
EUR-like	ENSG00000143499.13	SMYD2	1.96665	0.0323027	0.0492237	0.312053	Thyroid
EUR-like	ENSG00000156535.13	CD109	-1.96609	-0.0354805	0.0492883	0.312053	Thyroid
EUR-like	ENSG00000117595.10	IRF6	1.96587	0.0507808	0.049314	0.312053	Thyroid
EUR-like	ENSG00000141391.13	PRELID3A	1.96586	0.00947233	0.0493145	0.312053	Thyroid
EUR-like	ENSG00000133059.16	DSTYK	-1.96569	-0.051844	0.0493347	0.312053	Thyroid
EUR-like	ENSG00000188738.14	FSIP2	-1.96515	-0.0184678	0.0493964	0.312238	Thyroid
EUR-like	ENSG00000139211.6	AMIGO2	1.96468	0.044431	0.049451	0.312316	Thyroid
EUR-like	ENSG00000166881.9	NEMP1	1.96449	0.0225685	0.0494735	0.312316	Thyroid
EUR-like	ENSG00000137441.7	FGFBP2	1.96351	0.0291359	0.049587	0.312827	Thyroid
EUR-like	ENSG00000163807.5	KIAA1143	1.96264	0.0207349	0.0496884	0.313261	Thyroid
EUR-like	ENSG00000158525.15	CPA5	1.96224	0.0168372	0.049734	0.313344	Thyroid
EUR-like	ENSG00000204147.9	ASAH2B	1.96097	0.0124174	0.0498825	0.313585	Thyroid
EUR-like	ENSG00000085978.21	ATG16L1	1.96096	0.0426973	0.0498839	0.313585	Thyroid
EUR-like	ENSG00000117620.14	SLC35A3	-1.96043	-0.0577378	0.0499455	0.313585	Thyroid
EUR-like	ENSG00000160396.8	HIPK4	1.96026	0.0504459	0.0499657	0.313585	Thyroid
EUR-like	ENSG00000143819.12	EPHX1	1.96019	0.0430267	0.0499733	0.313585	Thyroid
EUR-like	ENSG00000242574.8	HLA-DMB	1.95999	0.0282674	0.049997	0.313585	Thyroid
EUR-like	ENSG00000104213.12	PDGFRL	1.95996	0.0222099	0.0500003	0.313585	Thyroid
EUR-like	ENSG00000137857.17	DUOX1	1.95952	0.013176	0.0500518	0.313703	Thyroid
EUR-like	ENSG00000125124.11	BBS2	1.9589	0.00947308	0.0501249	0.31394	Thyroid
EUR-like	ENSG00000151422.12	FER	1.95838	0.0491508	0.050185	0.31394	Thyroid
EUR-like	ENSG00000075213.10	SEMA3A	-1.95836	-0.0235907	0.0501873	0.31394	Thyroid
EUR-like	ENSG00000100201.20	DDX17	-1.95691	-0.0681706	0.0503575	0.3148	Thyroid
EUR-like	ENSG00000148057.15	IDNK	1.95649	0.022447	0.0504075	0.314805	Thyroid
EUR-like	ENSG00000084754.10	HADHA	-1.95635	-0.0972712	0.0504238	0.314805	Thyroid
EUR-like	ENSG00000136169.16	SETDB2	-1.956	-0.0284453	0.0504657	0.314863	Thyroid
EUR-like	ENSG00000072364.12	AFF4	1.95443	0.0388713	0.0506499	0.315792	Thyroid
EUR-like	ENSG00000205213.13	LGR4	-1.95392	-0.0349779	0.0507106	0.315792	Thyroid
EUR-like	ENSG00000118855.18	MFSD1	1.95388	0.0350332	0.0507156	0.315792	Thyroid
EUR-like	ENSG00000204482.10	LST1	1.95326	0.0847372	0.0507891	0.315792	Thyroid
EUR-like	ENSG00000084652.15	TXLNA	-1.95316	-0.144032	0.0508011	0.315792	Thyroid
EUR-like	ENSG00000113248.5	PCDHB15	1.95307	0.0380814	0.0508115	0.315792	Thyroid
EUR-like	ENSG00000113356.11	POLR3G	-1.95279	-0.021771	0.0508449	0.315796	Thyroid
EUR-like	ENSG00000106178.6	CCL24	-1.9524	-0.0333009	0.0508907	0.315877	Thyroid
EUR-like	ENSG00000120860.10	WASHC3	-1.95027	-0.0269038	0.0511434	0.316712	Thyroid
EUR-like	ENSG00000216921.7	AC131097.4	1.95002	0.0256442	0.0511737	0.316712	Thyroid
EUR-like	ENSG00000166548.15	TK2	-1.94964	-0.036508	0.0512186	0.316712	Thyroid
EUR-like	ENSG00000110536.13	PTPMT1	1.94956	0.0494843	0.0512288	0.316712	Thyroid
EUR-like	ENSG00000205356.9	TECPR1	1.94942	0.0349436	0.0512449	0.316712	Thyroid
EUR-like	ENSG00000149308.16	NPAT	-1.94924	-0.0419199	0.0512671	0.316712	Thyroid
EUR-like	ENSG00000099957.16	P2RX6	1.94909	0.05144	0.0512848	0.316712	Thyroid
EUR-like	ENSG00000133110.14	POSTN	-1.94906	-0.0645729	0.0512885	0.316712	Thyroid
EUR-like	ENSG00000141655.16	TNFRSF11A	1.94798	0.0415408	0.0514173	0.317304	Thyroid
EUR-like	ENSG00000112232.8	KHDRBS2	1.9462	0.023977	0.0516306	0.318294	Thyroid
EUR-like	ENSG00000054282.15	SDCCAG8	1.94609	0.0306541	0.0516438	0.318294	Thyroid
EUR-like	ENSG00000105771.13	SMG9	1.94222	0.0384867	0.0521105	0.320884	Thyroid
EUR-like	ENSG00000245149.3	RNF139-AS1	-1.94204	-0.0369108	0.0521324	0.320884	Thyroid
EUR-like	ENSG00000232606.1	LINC01412	-1.94178	-0.058276	0.0521641	0.320884	Thyroid
EUR-like	ENSG00000256427.1	RP11-118B22.4	-1.9412	-0.0324953	0.0522334	0.320905	Thyroid
EUR-like	ENSG00000237021.2	RP3-486I3.7	-1.9412	-0.0122061	0.0522341	0.320905	Thyroid
EUR-like	ENSG00000143994.13	ABHD1	-1.9406	-0.0361846	0.0523068	0.321147	Thyroid
EUR-like	ENSG00000084093.16	REST	-1.93883	-0.101418	0.0525223	0.322264	Thyroid
EUR-like	ENSG00000173327.7	MAP3K11	-1.93801	-0.0134446	0.0526224	0.322673	Thyroid
EUR-like	ENSG00000242114.5	MTFP1	-1.93732	-0.0522931	0.0527066	0.322884	Thyroid
EUR-like	ENSG00000196118.11	CCDC189	1.9365	0.0141188	0.052807	0.322884	Thyroid
EUR-like	ENSG00000112367.10	FIG4	1.93633	0.0609429	0.0528278	0.322884	Thyroid
EUR-like	ENSG00000274245.1	RP11-357P18.2	-1.93632	-0.05063	0.0528288	0.322884	Thyroid
EUR-like	ENSG00000174944.8	P2RY14	1.93617	0.0276173	0.0528465	0.322884	Thyroid
EUR-like	ENSG00000073169.13	SELENOO	-1.93608	-0.0549724	0.0528582	0.322884	Thyroid
EUR-like	ENSG00000181016.9	LSMEM1	1.93577	0.0239541	0.052896	0.322911	Thyroid
EUR-like	ENSG00000105849.5	TWISTNB	-1.93451	-0.0337087	0.0530503	0.32352	Thyroid
EUR-like	ENSG00000151655.18	ITIH2	-1.93441	-0.0187888	0.0530631	0.32352	Thyroid
EUR-like	ENSG00000128655.16	PDE11A	1.93412	0.0608785	0.0530979	0.323527	Thyroid
EUR-like	ENSG00000164306.10	PRIMPOL	1.9337	0.0270112	0.0531498	0.323639	Thyroid
EUR-like	ENSG00000271040.1	RP5-933K21.3	1.93315	0.0263521	0.0532173	0.32366	Thyroid
EUR-like	ENSG00000109072.13	VTN	-1.93313	-0.029237	0.0532206	0.32366	Thyroid
EUR-like	ENSG00000150787.7	PTS	-1.93255	-0.0668364	0.0532917	0.323723	Thyroid
EUR-like	ENSG00000111275.12	ALDH2	1.9325	0.0455278	0.0532982	0.323723	Thyroid
EUR-like	ENSG00000174749.5	C4orf32	-1.93149	-0.0187047	0.0534223	0.324273	Thyroid
EUR-like	ENSG00000204410.14	MSH5	1.93092	0.0584214	0.0534934	0.324396	Thyroid
EUR-like	ENSG00000266472.5	MRPS21	-1.93078	-0.0142665	0.0535099	0.324396	Thyroid
EUR-like	ENSG00000157911.9	PEX10	-1.92908	-0.0777513	0.0537209	0.325276	Thyroid
EUR-like	ENSG00000165215.6	CLDN3	-1.92888	-0.0369289	0.0537454	0.325276	Thyroid
EUR-like	ENSG00000058600.15	POLR3E	1.92879	0.0596729	0.0537565	0.325276	Thyroid
EUR-like	ENSG00000160193.11	WDR4	-1.92838	-0.0403454	0.0538084	0.325344	Thyroid
EUR-like	ENSG00000206344.7	HCG27	-1.92813	-0.0142527	0.053839	0.325344	Thyroid
EUR-like	ENSG00000005238.19	FAM214B	1.92783	0.0643476	0.0538767	0.325344	Thyroid
EUR-like	ENSG00000106683.14	LIMK1	1.92762	0.0516808	0.0539029	0.325344	Thyroid
EUR-like	ENSG00000137513.9	NARS2	-1.9265	-0.0122665	0.0540419	0.325978	Thyroid
EUR-like	ENSG00000177565.16	TBL1XR1	1.92618	0.0492581	0.0540825	0.326019	Thyroid
EUR-like	ENSG00000277531.2	LLNLF-187D8.1	1.92584	0.0124113	0.0541239	0.326064	Thyroid
EUR-like	ENSG00000108559.11	NUP88	1.92484	0.107223	0.0542489	0.326613	Thyroid
EUR-like	ENSG00000138688.15	KIAA1109	1.92421	0.0472548	0.0543278	0.326749	Thyroid
EUR-like	ENSG00000088833.17	NSFL1C	1.92362	0.0303562	0.0544021	0.326749	Thyroid
EUR-like	ENSG00000174527.9	MYO1H	1.92336	0.0235253	0.0544344	0.326749	Thyroid
EUR-like	ENSG00000125611.15	CHCHD5	-1.9229	-0.0324166	0.0544921	0.326749	Thyroid
EUR-like	ENSG00000172716.16	SLFN11	1.92289	0.0117188	0.0544932	0.326749	Thyroid
EUR-like	ENSG00000112304.10	ACOT13	-1.92268	-0.0558988	0.0545197	0.326749	Thyroid
EUR-like	ENSG00000006016.10	CRLF1	-1.92259	-0.0699965	0.054532	0.326749	Thyroid
EUR-like	ENSG00000101363.12	MANBAL	1.92249	0.0580845	0.054544	0.326749	Thyroid
EUR-like	ENSG00000165443.11	PHYHIPL	1.92223	0.0300075	0.054577	0.326749	Thyroid
EUR-like	ENSG00000163728.10	TTC14	-1.92188	-0.0561372	0.0546212	0.326811	Thyroid
EUR-like	ENSG00000074527.11	NTN4	-1.92022	-0.067144	0.0548304	0.327797	Thyroid
EUR-like	ENSG00000006744.18	ELAC2	1.91974	0.0166035	0.0548905	0.327797	Thyroid
EUR-like	ENSG00000108813.10	DLX4	-1.91959	-0.0239084	0.0549094	0.327797	Thyroid
EUR-like	ENSG00000182985.17	CADM1	1.91949	0.00735181	0.0549223	0.327797	Thyroid
EUR-like	ENSG00000111530.12	CAND1	-1.9187	-0.039327	0.0550227	0.328193	Thyroid
EUR-like	ENSG00000115129.13	TP53I3	-1.9183	-0.0401054	0.0550734	0.328292	Thyroid
EUR-like	ENSG00000132881.11	RSG1	1.91752	0.0416969	0.0551724	0.328679	Thyroid
EUR-like	ENSG00000139567.12	ACVRL1	1.91718	0.0601373	0.0552156	0.328733	Thyroid
EUR-like	ENSG00000167861.15	HID1	-1.91674	-0.0223547	0.0552712	0.328824	Thyroid
EUR-like	ENSG00000256043.2	CTSO	1.91652	0.0259576	0.0552993	0.328824	Thyroid
EUR-like	ENSG00000185736.15	ADARB2	1.91582	0.0123189	0.055388	0.329148	Thyroid
EUR-like	ENSG00000142156.14	COL6A1	-1.91444	-0.0254432	0.0555638	0.329989	Thyroid
EUR-like	ENSG00000146090.15	RASGEF1C	-1.91394	-0.023895	0.0556281	0.330168	Thyroid
EUR-like	ENSG00000145725.19	PPIP5K2	1.91341	0.0728927	0.0556957	0.330365	Thyroid
EUR-like	ENSG00000138286.14	FAM149B1	-1.91252	-0.0348466	0.055809	0.330833	Thyroid
EUR-like	ENSG00000139985.6	ADAM21	1.91166	0.0198755	0.0559198	0.331147	Thyroid
EUR-like	ENSG00000119686.9	FLVCR2	1.91158	0.0284639	0.0559307	0.331147	Thyroid
EUR-like	ENSG00000196878.14	LAMB3	1.91009	0.0719663	0.056122	0.331944	Thyroid
EUR-like	ENSG00000261996.1	CTC-281F24.1	-1.90999	-0.0151511	0.0561342	0.331944	Thyroid
EUR-like	ENSG00000235100.3	RP11-80H5.9	1.90835	0.0204726	0.0563459	0.332991	Thyroid
EUR-like	ENSG00000130349.9	C6orf203	1.90769	0.1045	0.0564318	0.333038	Thyroid
EUR-like	ENSG00000169507.9	SLC38A11	1.90753	0.00779711	0.0564516	0.333038	Thyroid
EUR-like	ENSG00000108342.12	CSF3	1.90749	0.0416801	0.0564576	0.333038	Thyroid
EUR-like	ENSG00000186187.11	ZNRF1	-1.9053	-0.0457479	0.0567409	0.334335	Thyroid
EUR-like	ENSG00000019485.13	PRDM11	-1.90525	-0.019664	0.056747	0.334335	Thyroid
EUR-like	ENSG00000107281.9	NPDC1	-1.90397	-0.0247695	0.0569141	0.335114	Thyroid
EUR-like	ENSG00000182359.14	KBTBD3	1.90279	0.0523926	0.0570683	0.335817	Thyroid
EUR-like	ENSG00000071894.16	CPSF1	-1.90247	-0.00531156	0.0571103	0.335837	Thyroid
EUR-like	ENSG00000272221.1	XXbac-BPG181B23.7	1.90222	0.00720177	0.0571429	0.335837	Thyroid
EUR-like	ENSG00000125656.8	CLPP	1.9017	0.0547404	0.0572105	0.335837	Thyroid
EUR-like	ENSG00000129484.13	PARP2	1.90136	0.034757	0.0572553	0.335837	Thyroid
EUR-like	ENSG00000078053.16	AMPH	-1.90127	-0.013804	0.0572673	0.335837	Thyroid
EUR-like	ENSG00000164414.17	SLC35A1	-1.90116	-0.0552277	0.0572811	0.335837	Thyroid
EUR-like	ENSG00000281831.1	HCP5B	-1.9	-0.00630745	0.0574335	0.336401	Thyroid
EUR-like	ENSG00000007520.3	TSR3	-1.89989	-0.0972632	0.0574471	0.336401	Thyroid
EUR-like	ENSG00000085365.17	SCAMP1	1.89945	0.0466865	0.0575049	0.336501	Thyroid
EUR-like	ENSG00000023041.11	ZDHHC6	-1.89923	-0.0311474	0.057534	0.336501	Thyroid
EUR-like	ENSG00000119729.11	RHOQ	1.89879	0.0345013	0.0575925	0.336638	Thyroid
EUR-like	ENSG00000187688.14	TRPV2	-1.89776	-0.0342023	0.0577272	0.337152	Thyroid
EUR-like	ENSG00000237651.6	C2orf74	-1.89759	-0.00566431	0.0577504	0.337152	Thyroid
EUR-like	ENSG00000164967.9	RPP25L	-1.89647	-0.136861	0.0578977	0.337807	Thyroid
EUR-like	ENSG00000103150.5	MLYCD	1.89588	0.0626434	0.0579762	0.337888	Thyroid
EUR-like	ENSG00000184144.11	CNTN2	1.8957	0.0135466	0.0579995	0.337888	Thyroid
EUR-like	ENSG00000188372.14	ZP3	1.89557	0.00606094	0.0580168	0.337888	Thyroid
EUR-like	ENSG00000165730.14	STOX1	-1.89459	-0.0192666	0.0581464	0.338437	Thyroid
EUR-like	ENSG00000186897.4	C1QL4	-1.89396	-0.00772093	0.0582308	0.338724	Thyroid
EUR-like	ENSG00000090686.15	USP48	-1.89338	-0.0174107	0.058308	0.338968	Thyroid
EUR-like	ENSG00000118004.17	COLEC11	1.89228	0.0332121	0.058454	0.339612	Thyroid
EUR-like	ENSG00000075413.17	MARK3	-1.89079	-0.011281	0.058652	0.340469	Thyroid
EUR-like	ENSG00000244731.7	C4A	1.89064	0.00975447	0.0586723	0.340469	Thyroid
EUR-like	ENSG00000197226.12	TBC1D9B	1.88987	0.0142958	0.058775	0.340859	Thyroid
EUR-like	ENSG00000172366.19	MCRIP2	1.88852	0.0729092	0.0589564	0.341652	Thyroid
EUR-like	ENSG00000146828.17	SLC12A9	-1.88832	-0.0572159	0.0589826	0.341652	Thyroid
EUR-like	ENSG00000170779.10	CDCA4	-1.88711	-0.0348008	0.0591461	0.342393	Thyroid
EUR-like	ENSG00000206013.2	IFITM5	1.88668	0.0084195	0.0592039	0.342522	Thyroid
EUR-like	ENSG00000063978.15	RNF4	-1.88618	-0.0358069	0.0592704	0.342589	Thyroid
EUR-like	ENSG00000101448.13	EPPIN	-1.88606	-0.0223491	0.0592867	0.342589	Thyroid
EUR-like	ENSG00000174788.9	PCP2	-1.88468	-0.0162921	0.0594729	0.343459	Thyroid
EUR-like	ENSG00000136514.2	RTP4	-1.88414	-0.0268198	0.0595459	0.343674	Thyroid
EUR-like	ENSG00000133056.13	PIK3C2B	1.88348	0.0419923	0.0596348	0.343981	Thyroid
EUR-like	ENSG00000070669.16	ASNS	-1.88304	-0.0123911	0.0596956	0.344125	Thyroid
EUR-like	ENSG00000115594.11	IL1R1	-1.88185	-0.118784	0.0598563	0.344845	Thyroid
EUR-like	ENSG00000137815.14	RTF1	1.88138	0.0127923	0.0599206	0.345009	Thyroid
EUR-like	ENSG00000123505.15	AMD1	-1.88076	-0.0316917	0.0600042	0.345228	Thyroid
EUR-like	ENSG00000248787.1	RP11-666A20.4	-1.88057	-0.0303933	0.0600302	0.345228	Thyroid
EUR-like	ENSG00000184389.9	A3GALT2	-1.88003	-0.0152814	0.0601045	0.345448	Thyroid
EUR-like	ENSG00000272720.1	CTA-228A9.3	-1.87882	-0.062118	0.0602685	0.346168	Thyroid
EUR-like	ENSG00000125875.13	TBC1D20	-1.87858	-0.027182	0.0603017	0.346168	Thyroid
EUR-like	ENSG00000197580.11	BCO2	-1.87676	-0.0131965	0.0605507	0.347135	Thyroid
EUR-like	ENSG00000175003.12	SLC22A1	-1.87653	-0.0235843	0.0605825	0.347135	Thyroid
EUR-like	ENSG00000185823.3	NPAP1	1.87643	0.0159039	0.0605956	0.347135	Thyroid
EUR-like	ENSG00000228065.10	LINC01515	-1.8763	-0.0112492	0.0606143	0.347135	Thyroid
EUR-like	ENSG00000143552.9	NUP210L	1.87592	0.0116296	0.0606663	0.347207	Thyroid
EUR-like	ENSG00000130558.19	OLFM1	-1.87568	-0.0403378	0.060699	0.347207	Thyroid
EUR-like	ENSG00000225948.2	RP11-554I8.1	1.87531	0.0288427	0.0607507	0.347296	Thyroid
EUR-like	ENSG00000197181.11	PIWIL2	1.87476	0.0121889	0.0608261	0.347521	Thyroid
EUR-like	ENSG00000151917.17	BEND6	1.87421	0.0105515	0.0609013	0.347744	Thyroid
EUR-like	ENSG00000149380.11	P4HA3	1.87271	0.0122625	0.0611091	0.348724	Thyroid
EUR-like	ENSG00000164118.12	CEP44	-1.87159	-0.0170077	0.0612632	0.34925	Thyroid
EUR-like	ENSG00000131055.4	COX4I2	1.87151	0.018968	0.0612739	0.34925	Thyroid
EUR-like	ENSG00000243725.6	TTC4	1.87116	0.0109081	0.0613226	0.349321	Thyroid
EUR-like	ENSG00000171119.2	NRTN	1.87035	0.0269326	0.0614351	0.349755	Thyroid
EUR-like	ENSG00000055044.10	NOP58	-1.86989	-0.0675171	0.0614987	0.34991	Thyroid
EUR-like	ENSG00000132698.14	RAB25	1.86949	0.0991405	0.061555	0.350016	Thyroid
EUR-like	ENSG00000261150.2	EPPK1	-1.8689	-0.0247299	0.0616373	0.350016	Thyroid
EUR-like	ENSG00000182704.7	TSKU	-1.8686	-0.0644055	0.0616786	0.350016	Thyroid
EUR-like	ENSG00000073584.18	SMARCE1	1.86858	0.0237455	0.061681	0.350016	Thyroid
EUR-like	ENSG00000240053.8	LY6G5B	-1.86845	-0.0180881	0.0616992	0.350016	Thyroid
EUR-like	ENSG00000128594.7	LRRC4	-1.86819	-0.0194993	0.061736	0.350019	Thyroid
EUR-like	ENSG00000132481.6	TRIM47	-1.86699	-0.072132	0.0619035	0.350123	Thyroid
EUR-like	ENSG00000025039.14	RRAGD	-1.8669	-0.0621079	0.0619154	0.350123	Thyroid
EUR-like	ENSG00000197535.14	MYO5A	-1.86685	-0.0290703	0.0619226	0.350123	Thyroid
EUR-like	ENSG00000138495.6	COX17	-1.86666	-0.0248797	0.061949	0.350123	Thyroid
EUR-like	ENSG00000141526.16	SLC16A3	-1.86639	-0.0108096	0.0619866	0.350123	Thyroid
EUR-like	ENSG00000134780.9	DAGLA	1.86634	0.0578739	0.0619934	0.350123	Thyroid
EUR-like	ENSG00000197785.13	ATAD3A	1.86623	0.0454997	0.0620089	0.350123	Thyroid
EUR-like	ENSG00000095574.11	IKZF5	-1.86569	-0.0675955	0.0620852	0.350348	Thyroid
EUR-like	ENSG00000123453.17	SARDH	1.86539	0.0174762	0.0621274	0.350381	Thyroid
EUR-like	ENSG00000214756.7	METTL12	-1.86494	-0.0274134	0.0621901	0.350529	Thyroid
EUR-like	ENSG00000072041.16	SLC6A15	-1.86456	-0.0467052	0.0622431	0.350623	Thyroid
EUR-like	ENSG00000254290.1	RP11-150O12.3	1.86403	0.0389433	0.062318	0.350742	Thyroid
EUR-like	ENSG00000185215.8	TNFAIP2	1.86389	0.0537273	0.0623372	0.350742	Thyroid
EUR-like	ENSG00000144063.3	MALL	-1.86283	-0.0574745	0.0624862	0.351376	Thyroid
EUR-like	ENSG00000254999.3	BRK1	-1.86256	-0.0678207	0.0625241	0.351383	Thyroid
EUR-like	ENSG00000267065.2	LINC02080	-1.86171	-0.0118559	0.0626435	0.351849	Thyroid
EUR-like	ENSG00000115596.3	WNT6	-1.86124	-0.0474604	0.0627098	0.352016	Thyroid
EUR-like	ENSG00000133424.20	LARGE1	-1.85996	-0.00814515	0.0628915	0.35283	Thyroid
EUR-like	ENSG00000169169.14	CPT1C	-1.85955	-0.0453209	0.0629486	0.352945	Thyroid
EUR-like	ENSG00000177627.9	C12orf54	1.85902	0.0366727	0.063025	0.353167	Thyroid
EUR-like	ENSG00000050748.17	MAPK9	-1.85787	-0.0327031	0.0631876	0.353873	Thyroid
EUR-like	ENSG00000265912.1	RP11-583F2.2	-1.85688	-0.00847509	0.0633276	0.354451	Thyroid
EUR-like	ENSG00000205560.12	CPT1B	1.85642	0.0120821	0.0633944	0.354618	Thyroid
EUR-like	ENSG00000003402.19	CFLAR	1.85466	0.105756	0.063645	0.355633	Thyroid
EUR-like	ENSG00000143125.5	PROK1	1.85463	0.0169495	0.0636497	0.355633	Thyroid
EUR-like	ENSG00000263874.2	LINC00672	1.85406	0.0243001	0.063731	0.355788	Thyroid
EUR-like	ENSG00000154479.12	CCDC173	1.85371	0.0112533	0.0637801	0.355788	Thyroid
EUR-like	ENSG00000136866.13	ZFP37	-1.85331	-0.0136267	0.0638385	0.355788	Thyroid
EUR-like	ENSG00000124562.9	SNRPC	-1.85329	-0.0436418	0.0638411	0.355788	Thyroid
EUR-like	ENSG00000272994.1	RP11-332H14.2	-1.85302	-0.0211455	0.0638792	0.355788	Thyroid
EUR-like	ENSG00000100029.17	PES1	1.85266	0.081369	0.063931	0.355788	Thyroid
EUR-like	ENSG00000157601.13	MX1	1.85263	0.0155787	0.0639361	0.355788	Thyroid
EUR-like	ENSG00000178093.13	TSSK6	-1.852	-0.0424442	0.0640261	0.355922	Thyroid
EUR-like	ENSG00000271889.1	RP11-493E12.1	-1.85194	-0.0174714	0.0640342	0.355922	Thyroid
EUR-like	ENSG00000136891.13	TEX10	-1.85133	-0.0406818	0.0641227	0.355988	Thyroid
EUR-like	ENSG00000204310.12	AGPAT1	1.85112	0.0671773	0.0641519	0.355988	Thyroid
EUR-like	ENSG00000164219.9	PGGT1B	1.85109	0.0397194	0.0641571	0.355988	Thyroid
EUR-like	ENSG00000161010.14	MRNIP	-1.8501	-0.0208028	0.0642994	0.356573	Thyroid
EUR-like	ENSG00000133740.10	E2F5	-1.84972	-0.0523762	0.0643542	0.356586	Thyroid
EUR-like	ENSG00000163239.12	TDRD10	-1.84957	-0.0189896	0.0643759	0.356586	Thyroid
EUR-like	ENSG00000154319.14	FAM167A	-1.84922	-0.0340928	0.0644255	0.356655	Thyroid
EUR-like	ENSG00000144445.16	KANSL1L	1.84843	0.0578341	0.0645402	0.356862	Thyroid
EUR-like	ENSG00000181790.10	ADGRB1	-1.84826	-0.0322826	0.0645652	0.356862	Thyroid
EUR-like	ENSG00000152409.8	JMY	-1.84777	-0.125729	0.0646357	0.356862	Thyroid
EUR-like	ENSG00000103671.9	TRIP4	-1.84762	-0.0322707	0.0646573	0.356862	Thyroid
EUR-like	ENSG00000187742.14	SECISBP2	-1.8475	-0.0573895	0.0646746	0.356862	Thyroid
EUR-like	ENSG00000197385.5	ZNF860	-1.84731	-0.0146167	0.0647028	0.356862	Thyroid
EUR-like	ENSG00000197841.14	ZNF181	1.84717	0.0116986	0.0647223	0.356862	Thyroid
EUR-like	ENSG00000167257.10	RNF214	-1.84648	-0.0457282	0.0648222	0.356931	Thyroid
EUR-like	ENSG00000134775.15	FHOD3	1.84645	0.0685701	0.0648266	0.356931	Thyroid
EUR-like	ENSG00000111678.10	C12orf57	1.84607	0.14722	0.0648815	0.356931	Thyroid
EUR-like	ENSG00000174529.7	TMEM81	1.84587	0.030899	0.0649117	0.356931	Thyroid
EUR-like	ENSG00000250125.1	RP11-707A18.1	1.84576	0.024462	0.0649264	0.356931	Thyroid
EUR-like	ENSG00000104529.17	EEF1D	-1.84555	-0.0327435	0.0649573	0.356931	Thyroid
EUR-like	ENSG00000115468.11	EFHD1	1.84493	0.113093	0.0650481	0.357049	Thyroid
EUR-like	ENSG00000112763.15	BTN2A1	-1.84484	-0.0389165	0.0650615	0.357049	Thyroid
EUR-like	ENSG00000143954.12	REG3G	1.84464	0.0780325	0.0650899	0.357049	Thyroid
EUR-like	ENSG00000230010.1	RP4-568F9.6	1.84424	0.0158505	0.0651484	0.357166	Thyroid
EUR-like	ENSG00000064547.13	LPAR2	1.8439	0.0456695	0.0651977	0.357233	Thyroid
EUR-like	ENSG00000272010.1	CTD-3025N20.3	1.8411	0.0138229	0.0656066	0.359269	Thyroid
EUR-like	ENSG00000129167.9	TPH1	-1.84005	-0.0274287	0.0657607	0.359908	Thyroid
EUR-like	ENSG00000185052.11	SLC24A3	1.83979	0.0245408	0.0657997	0.359917	Thyroid
EUR-like	ENSG00000144152.12	FBLN7	-1.83814	-0.015586	0.0660413	0.360867	Thyroid
EUR-like	ENSG00000124641.15	MED20	1.8381	0.0352452	0.0660484	0.360867	Thyroid
EUR-like	ENSG00000185917.13	SETD4	-1.83766	-0.028301	0.0661125	0.361012	Thyroid
EUR-like	ENSG00000117691.9	NENF	-1.83718	-0.0723034	0.066184	0.361198	Thyroid
EUR-like	ENSG00000103091.14	WDR59	-1.83659	-0.0771554	0.0662697	0.361461	Thyroid
EUR-like	ENSG00000152601.17	MBNL1	1.83595	0.10656	0.0663647	0.361774	Thyroid
EUR-like	ENSG00000278071.1	RP11-736N17.10	1.83456	0.0281001	0.0665707	0.362499	Thyroid
EUR-like	ENSG00000162825.16	NBPF20	-1.83452	-0.0313655	0.066577	0.362499	Thyroid
EUR-like	ENSG00000196152.10	ZNF79	-1.83415	-0.0187152	0.0666322	0.362499	Thyroid
EUR-like	ENSG00000253704.1	RP11-267M23.4	-1.83404	-0.0141278	0.0666484	0.362499	Thyroid
EUR-like	ENSG00000153832.11	FBXO36	-1.83337	-0.0364961	0.0667473	0.362832	Thyroid
EUR-like	ENSG00000151148.13	UBE3B	1.83302	0.0246362	0.0668	0.362914	Thyroid
EUR-like	ENSG00000102606.17	ARHGEF7	1.83092	0.0242848	0.0671121	0.364404	Thyroid
EUR-like	ENSG00000164331.9	ANKRA2	1.8305	0.0345715	0.0671745	0.364498	Thyroid
EUR-like	ENSG00000271584.2	RP11-89C3.4	1.83005	0.00771807	0.0672423	0.364498	Thyroid
EUR-like	ENSG00000105270.14	CLIP3	-1.83005	-0.0305075	0.067243	0.364498	Thyroid
EUR-like	ENSG00000251615.3	RP11-774O3.3	1.82899	0.0185951	0.0674005	0.364979	Thyroid
EUR-like	ENSG00000144455.13	SUMF1	1.82895	0.0278645	0.0674076	0.364979	Thyroid
EUR-like	ENSG00000261008.6	LINC01572	-1.82865	-0.0271358	0.0674517	0.365013	Thyroid
EUR-like	ENSG00000178385.14	PLEKHM3	1.82836	0.0514271	0.0674963	0.365049	Thyroid
EUR-like	ENSG00000130956.13	HABP4	1.8253	0.0802546	0.0679561	0.367329	Thyroid
EUR-like	ENSG00000159079.18	C21orf59	1.82467	0.0571903	0.0680504	0.367632	Thyroid
EUR-like	ENSG00000183826.16	BTBD9	1.82424	0.0512948	0.0681152	0.367714	Thyroid
EUR-like	ENSG00000071189.21	SNX13	-1.82407	-0.0731711	0.0681419	0.367714	Thyroid
EUR-like	ENSG00000184786.5	TCTE3	1.82345	0.069587	0.0682351	0.368011	Thyroid
EUR-like	ENSG00000276293.4	PIP4K2B	1.82246	0.072805	0.0683856	0.368421	Thyroid
EUR-like	ENSG00000120327.6	PCDHB14	1.82244	0.0379066	0.0683878	0.368421	Thyroid
EUR-like	ENSG00000172965.14	MIR4435-2HG	-1.82212	-0.0424005	0.0684364	0.368477	Thyroid
EUR-like	ENSG00000197372.9	ZNF675	1.82176	0.0384733	0.0684913	0.368567	Thyroid
EUR-like	ENSG00000107959.15	PITRM1	-1.82126	-0.0175594	0.0685671	0.368769	Thyroid
EUR-like	ENSG00000124831.18	LRRFIP1	1.81985	0.0408851	0.0687813	0.369676	Thyroid
EUR-like	ENSG00000184508.10	HDDC3	1.81941	0.0316536	0.0688485	0.369676	Thyroid
EUR-like	ENSG00000188707.5	ZBED6CL	1.8194	0.0115253	0.068851	0.369676	Thyroid
EUR-like	ENSG00000160284.14	SPATC1L	-1.81904	-0.00655119	0.0689052	0.36976	Thyroid
EUR-like	ENSG00000211584.13	SLC48A1	-1.81854	-0.0310865	0.0689821	0.369967	Thyroid
EUR-like	ENSG00000123329.17	ARHGAP9	1.81739	0.0439717	0.0691577	0.370645	Thyroid
EUR-like	ENSG00000046604.12	DSG2	-1.81721	-0.0495427	0.0691856	0.370645	Thyroid
EUR-like	ENSG00000140022.9	STON2	-1.81611	-0.0343422	0.0693536	0.370984	Thyroid
EUR-like	ENSG00000006194.9	ZNF263	1.81593	0.0268268	0.0693807	0.370984	Thyroid
EUR-like	ENSG00000254415.3	SIGLEC14	1.81589	0.01284	0.0693866	0.370984	Thyroid
EUR-like	ENSG00000104442.9	ARMC1	-1.81579	-0.0298359	0.069403	0.370984	Thyroid
EUR-like	ENSG00000273824.1	RP11-81H14.1	1.81456	0.0311978	0.069591	0.37159	Thyroid
EUR-like	ENSG00000135457.9	TFCP2	-1.81455	-0.0516021	0.0695936	0.37159	Thyroid
EUR-like	ENSG00000205937.11	RNPS1	-1.8141	-0.0430278	0.0696621	0.37175	Thyroid
EUR-like	ENSG00000170091.10	HMP19	-1.81368	-0.0385824	0.0697274	0.371893	Thyroid
EUR-like	ENSG00000261236.7	BOP1	1.81341	0.0285743	0.0697689	0.371907	Thyroid
EUR-like	ENSG00000153310.19	FAM49B	1.81314	0.0449168	0.0698105	0.371923	Thyroid
EUR-like	ENSG00000133398.3	MED10	-1.81276	-0.0269112	0.0698681	0.372025	Thyroid
EUR-like	ENSG00000091140.13	DLD	1.8125	0.0501619	0.0699094	0.372038	Thyroid
EUR-like	ENSG00000157734.13	SNX22	1.81156	0.0831435	0.0700548	0.372607	Thyroid
EUR-like	ENSG00000110063.8	DCPS	1.81114	0.0444079	0.0701194	0.372744	Thyroid
EUR-like	ENSG00000196214.10	ZNF766	-1.8107	-0.0489469	0.0701869	0.372897	Thyroid
EUR-like	ENSG00000146216.11	TTBK1	1.81033	0.0302065	0.0702449	0.372999	Thyroid
EUR-like	ENSG00000175984.14	DENND2C	-1.80923	-0.0273963	0.0704148	0.373592	Thyroid
EUR-like	ENSG00000272360.1	RP11-359I18.5	-1.80911	-0.0110417	0.0704342	0.373592	Thyroid
EUR-like	ENSG00000223496.2	EXOSC6	1.80858	0.00905501	0.0705159	0.37382	Thyroid
EUR-like	ENSG00000149596.6	JPH2	-1.80729	-0.0276807	0.0707172	0.374681	Thyroid
EUR-like	ENSG00000125864.13	BFSP1	-1.80678	-0.0984467	0.0707964	0.374894	Thyroid
EUR-like	ENSG00000068781.21	STON1-GTF2A1L	-1.80649	-0.0076847	0.0708423	0.374931	Thyroid
EUR-like	ENSG00000277494.1	GPIHBP1	-1.8048	-0.0190862	0.0711062	0.376121	Thyroid
EUR-like	ENSG00000106077.18	ABHD11	-1.80442	-0.0161778	0.0711659	0.376229	Thyroid
EUR-like	ENSG00000144792.9	ZNF660	1.80307	0.00600538	0.0713779	0.376885	Thyroid
EUR-like	ENSG00000271119.1	CTD-2012J19.3	-1.80299	-0.0136872	0.0713897	0.376885	Thyroid
EUR-like	ENSG00000114279.13	FGF12	-1.80288	-0.0180855	0.0714073	0.376885	Thyroid
EUR-like	ENSG00000273771.1	RP11-236L14.2	1.80244	0.0371173	0.0714766	0.377044	Thyroid
EUR-like	ENSG00000145782.12	ATG12	-1.80119	-0.0333612	0.0716729	0.377399	Thyroid
EUR-like	ENSG00000123213.22	NLN	-1.8011	-0.0377544	0.0716872	0.377399	Thyroid
EUR-like	ENSG00000197448.13	GSTK1	1.80088	0.0475789	0.0717224	0.377399	Thyroid
EUR-like	ENSG00000129083.12	COPB1	1.80085	0.0543	0.0717271	0.377399	Thyroid
EUR-like	ENSG00000129003.15	VPS13C	-1.80055	-0.0410027	0.071774	0.377399	Thyroid
EUR-like	ENSG00000051523.10	CYBA	1.80046	0.0600006	0.0717878	0.377399	Thyroid
EUR-like	ENSG00000126804.13	ZBTB1	-1.80027	-0.0341721	0.0718183	0.377399	Thyroid
EUR-like	ENSG00000188064.9	WNT7B	1.79984	0.0764687	0.071886	0.377549	Thyroid
EUR-like	ENSG00000188559.13	RALGAPA2	1.79784	0.022723	0.0722021	0.379002	Thyroid
EUR-like	ENSG00000188803.14	SHISA6	-1.79683	-0.0678788	0.0723626	0.379637	Thyroid
EUR-like	ENSG00000188157.14	AGRN	-1.79657	-0.0327231	0.0724032	0.379643	Thyroid
EUR-like	ENSG00000138030.12	KHK	-1.796	-0.012997	0.0724941	0.379829	Thyroid
EUR-like	ENSG00000215305.9	VPS16	1.79586	0.0230693	0.0725175	0.379829	Thyroid
EUR-like	ENSG00000030304.13	MUSK	1.79434	0.0431871	0.0727585	0.380884	Thyroid
EUR-like	ENSG00000152749.7	GPR180	1.79312	0.0183029	0.0729542	0.381531	Thyroid
EUR-like	ENSG00000160410.14	SHKBP1	-1.79277	-0.0482411	0.0730098	0.381531	Thyroid
EUR-like	ENSG00000272432.1	RP3-465N24.6	-1.79261	-0.0247953	0.0730354	0.381531	Thyroid
EUR-like	ENSG00000236377.1	AC084809.3	1.79258	0.037592	0.0730405	0.381531	Thyroid
EUR-like	ENSG00000125910.5	S1PR4	-1.79138	-0.0380588	0.0732323	0.382157	Thyroid
EUR-like	ENSG00000109944.10	C11orf63	-1.79133	-0.0472551	0.0732399	0.382157	Thyroid
EUR-like	ENSG00000156172.5	C8orf37	-1.79078	-0.0181172	0.0733284	0.382412	Thyroid
EUR-like	ENSG00000164465.18	DCBLD1	-1.79017	-0.00828209	0.0734273	0.38272	Thyroid
EUR-like	ENSG00000123191.14	ATP7B	-1.78805	-0.014905	0.0737684	0.38429	Thyroid
EUR-like	ENSG00000102575.10	ACP5	1.78746	0.0214184	0.0738638	0.384296	Thyroid
EUR-like	ENSG00000010282.14	HHATL	-1.78732	-0.0218079	0.0738865	0.384296	Thyroid
EUR-like	ENSG00000134987.11	WDR36	1.7873	0.0281204	0.0738892	0.384296	Thyroid
EUR-like	ENSG00000283267.1	CTB-16J4.1	-1.78702	-0.0144974	0.0739342	0.384322	Thyroid
EUR-like	ENSG00000162747.9	FCGR3B	-1.78671	-0.0301016	0.0739841	0.384374	Thyroid
EUR-like	ENSG00000138778.11	CENPE	1.78634	0.0255083	0.0740436	0.384379	Thyroid
EUR-like	ENSG00000281005.1	LINC00921	-1.78621	-0.0159915	0.0740649	0.384379	Thyroid
EUR-like	ENSG00000158955.10	WNT9B	1.78503	0.0270893	0.0742571	0.385169	Thyroid
EUR-like	ENSG00000173467.8	AGR3	-1.78453	-0.0287156	0.0743381	0.385381	Thyroid
EUR-like	ENSG00000123636.17	BAZ2B	1.78403	0.0500202	0.0744194	0.385595	Thyroid
EUR-like	ENSG00000170703.15	TTLL6	-1.78362	-0.0340182	0.074486	0.38567	Thyroid
EUR-like	ENSG00000188672.17	RHCE	-1.78321	-0.0116955	0.0745524	0.38567	Thyroid
EUR-like	ENSG00000169019.10	COMMD8	-1.7832	-0.125339	0.074554	0.38567	Thyroid
EUR-like	ENSG00000249685.1	RP11-360F5.3	-1.78283	-0.00925635	0.0746146	0.385776	Thyroid
EUR-like	ENSG00000157404.15	KIT	1.7817	0.0345346	0.0747988	0.38608	Thyroid
EUR-like	ENSG00000143001.4	TMEM61	-1.78167	-0.0487348	0.0748025	0.38608	Thyroid
EUR-like	ENSG00000038210.12	PI4K2B	-1.78153	-0.0276236	0.0748252	0.38608	Thyroid
EUR-like	ENSG00000089486.16	CDIP1	-1.78148	-0.0159002	0.0748338	0.38608	Thyroid
EUR-like	ENSG00000151923.17	TIAL1	-1.7807	-0.0810182	0.0749616	0.386532	Thyroid
EUR-like	ENSG00000165474.5	GJB2	-1.77984	-0.0160234	0.0751027	0.386991	Thyroid
EUR-like	ENSG00000006453.13	BAIAP2L1	1.77966	0.0144945	0.075131	0.386991	Thyroid
EUR-like	ENSG00000143622.10	RIT1	-1.77892	-0.0147677	0.0752535	0.387415	Thyroid
EUR-like	ENSG00000103222.18	ABCC1	1.77844	0.0319098	0.0753312	0.387607	Thyroid
EUR-like	ENSG00000172543.7	CTSW	-1.77735	-0.00935562	0.0755105	0.388146	Thyroid
EUR-like	ENSG00000159884.11	CCDC107	1.77724	0.0572389	0.0755282	0.388146	Thyroid
EUR-like	ENSG00000221890.3	NPTXR	-1.77707	-0.0580203	0.0755568	0.388146	Thyroid
EUR-like	ENSG00000065060.16	UHRF1BP1	1.77681	0.0188376	0.0755999	0.38816	Thyroid
EUR-like	ENSG00000167178.15	ISLR2	1.77622	0.0153327	0.0756964	0.388412	Thyroid
EUR-like	ENSG00000163785.12	RYK	1.77602	0.0371444	0.0757297	0.388412	Thyroid
EUR-like	ENSG00000162613.16	FUBP1	-1.7755	-0.0327882	0.075815	0.388524	Thyroid
EUR-like	ENSG00000127586.16	CHTF18	-1.77538	-0.0570911	0.075835	0.388524	Thyroid
EUR-like	ENSG00000128159.11	TUBGCP6	-1.77515	-0.12084	0.0758726	0.388524	Thyroid
EUR-like	ENSG00000166171.12	DPCD	-1.77449	-0.0552102	0.0759828	0.388696	Thyroid
EUR-like	ENSG00000183638.5	RP1L1	1.77446	0.0167565	0.0759869	0.388696	Thyroid
EUR-like	ENSG00000125375.14	ATP5S	1.77334	0.0306869	0.0761728	0.389428	Thyroid
EUR-like	ENSG00000142892.14	PIGK	-1.77311	-0.0375233	0.0762109	0.389428	Thyroid
EUR-like	ENSG00000197646.7	PDCD1LG2	-1.77251	-0.011141	0.0763096	0.389633	Thyroid
EUR-like	ENSG00000106443.15	PHF14	1.77223	0.0322328	0.0763557	0.389633	Thyroid
EUR-like	ENSG00000138639.17	ARHGAP24	-1.77213	-0.0419149	0.0763724	0.389633	Thyroid
EUR-like	ENSG00000165487.13	MICU2	-1.7713	-0.0197089	0.0765105	0.39013	Thyroid
EUR-like	ENSG00000096433.10	ITPR3	1.7709	0.0428296	0.0765775	0.390266	Thyroid
EUR-like	ENSG00000119013.8	NDUFB3	1.76948	0.214531	0.0768141	0.390952	Thyroid
EUR-like	ENSG00000179639.10	FCER1A	1.7694	0.03123	0.0768273	0.390952	Thyroid
EUR-like	ENSG00000196611.4	MMP1	1.76936	0.010396	0.0768341	0.390952	Thyroid
EUR-like	ENSG00000111237.18	VPS29	-1.76911	-0.0266886	0.0768757	0.390958	Thyroid
EUR-like	ENSG00000204277.1	LINC01993	1.76875	0.0226916	0.0769359	0.391057	Thyroid
EUR-like	ENSG00000015676.17	NUDCD3	-1.76809	-0.00891431	0.0770452	0.391406	Thyroid
EUR-like	ENSG00000176956.12	LY6H	-1.7677	-0.0138821	0.0771104	0.391499	Thyroid
EUR-like	ENSG00000181333.11	HEPHL1	-1.76743	-0.00758704	0.0771569	0.391499	Thyroid
EUR-like	ENSG00000106992.17	AK1	1.76726	0.0622936	0.0771855	0.391499	Thyroid
EUR-like	ENSG00000225588.2	AC096669.1	1.76676	0.0252518	0.0772683	0.391713	Thyroid
EUR-like	ENSG00000104936.17	DMPK	-1.76638	-0.0211832	0.0773324	0.391831	Thyroid
EUR-like	ENSG00000260778.5	RP11-304L19.13	1.7661	0.0359523	0.0773793	0.391863	Thyroid
EUR-like	ENSG00000187778.13	MCRS1	1.76569	0.0723327	0.0774481	0.392005	Thyroid
EUR-like	ENSG00000105122.12	RASAL3	1.76536	0.0562646	0.0775039	0.392081	Thyroid
EUR-like	ENSG00000105393.15	BABAM1	-1.76467	-0.0592563	0.0776187	0.392182	Thyroid
EUR-like	ENSG00000162999.12	DUSP19	-1.76455	-0.0302842	0.0776388	0.392182	Thyroid
EUR-like	ENSG00000215883.10	CYB5RL	-1.76451	-0.0312104	0.0776461	0.392182	Thyroid
EUR-like	ENSG00000182774.10	RPS17	-1.76363	-0.0445915	0.0777942	0.392724	Thyroid
EUR-like	ENSG00000266967.6	AARSD1	1.76263	0.0822987	0.0779625	0.393367	Thyroid
EUR-like	ENSG00000177409.11	SAMD9L	1.76197	0.0164445	0.0780735	0.393449	Thyroid
EUR-like	ENSG00000124939.5	SCGB2A1	-1.76184	-0.0114099	0.0780969	0.393449	Thyroid
EUR-like	ENSG00000151693.9	ASAP2	1.76181	0.0313879	0.0781013	0.393449	Thyroid
EUR-like	ENSG00000124177.14	CHD6	-1.76115	-0.0445921	0.0782132	0.393807	Thyroid
EUR-like	ENSG00000089157.15	RPLP0	1.76038	0.0683061	0.0783436	0.393986	Thyroid
EUR-like	ENSG00000141013.16	GAS8	-1.7603	-0.0241567	0.0783576	0.393986	Thyroid
EUR-like	ENSG00000283317.1	RP11-122G18.11	-1.76021	-0.00927391	0.0783715	0.393986	Thyroid
EUR-like	ENSG00000168734.13	PKIG	-1.75979	-0.193671	0.0784437	0.394031	Thyroid
EUR-like	ENSG00000153044.9	CENPH	-1.75968	-0.0268988	0.0784625	0.394031	Thyroid
EUR-like	ENSG00000181031.15	RPH3AL	-1.75849	-0.00904375	0.0786648	0.394842	Thyroid
EUR-like	ENSG00000226067.6	LINC00623	-1.75808	-0.0583104	0.0787335	0.394981	Thyroid
EUR-like	ENSG00000127337.6	YEATS4	1.75692	0.00760174	0.0789314	0.395767	Thyroid
EUR-like	ENSG00000050393.11	MCUR1	1.75633	0.0250796	0.0790325	0.396067	Thyroid
EUR-like	ENSG00000175906.4	ARL4D	-1.7554	-0.0175098	0.0791913	0.396657	Thyroid
EUR-like	ENSG00000125744.11	RTN2	1.75475	0.12634	0.0793026	0.397008	Thyroid
EUR-like	ENSG00000188038.7	NRN1L	-1.75444	-0.0511464	0.0793554	0.397066	Thyroid
EUR-like	ENSG00000197140.14	ADAM32	-1.75405	-0.00985127	0.079422	0.397193	Thyroid
EUR-like	ENSG00000107077.18	KDM4C	1.75365	0.0170354	0.0794897	0.397325	Thyroid
EUR-like	ENSG00000137216.18	TMEM63B	1.75283	0.019388	0.0796309	0.39753	Thyroid
EUR-like	ENSG00000166669.13	ATF7IP2	-1.75255	-0.0172188	0.0796789	0.39753	Thyroid
EUR-like	ENSG00000230387.2	RP4-737E23.2	1.75244	0.00990715	0.0796983	0.39753	Thyroid
EUR-like	ENSG00000205571.13	SMN2	1.7523	0.0118947	0.079722	0.39753	Thyroid
EUR-like	ENSG00000075399.13	VPS9D1	-1.75221	-0.014015	0.0797371	0.39753	Thyroid
EUR-like	ENSG00000133606.10	MKRN1	-1.75109	-0.0568864	0.0799299	0.397885	Thyroid
EUR-like	ENSG00000116260.16	QSOX1	-1.75063	-0.0219262	0.0800096	0.397885	Thyroid
EUR-like	ENSG00000003987.13	MTMR7	1.75032	0.0125553	0.0800634	0.397885	Thyroid
EUR-like	ENSG00000169282.17	KCNAB1	-1.75009	-0.0252475	0.0801025	0.397885	Thyroid
EUR-like	ENSG00000264727.1	RP11-680C21.1	-1.74989	-0.0161617	0.0801379	0.397885	Thyroid
EUR-like	ENSG00000177570.13	SAMD12	1.74978	0.0122096	0.0801571	0.397885	Thyroid
EUR-like	ENSG00000224389.8	C4B	-1.74964	-0.0169199	0.0801801	0.397885	Thyroid
EUR-like	ENSG00000100528.11	CNIH1	1.74956	0.0192744	0.0801942	0.397885	Thyroid
EUR-like	ENSG00000104763.18	ASAH1	-1.74954	-0.0237266	0.0801982	0.397885	Thyroid
EUR-like	ENSG00000140873.15	ADAMTS18	1.7494	0.0207384	0.0802217	0.397885	Thyroid
EUR-like	ENSG00000221995.5	TIAF1	-1.74775	-0.031073	0.0805076	0.399097	Thyroid
EUR-like	ENSG00000112584.13	FAM120B	-1.74715	-0.0234851	0.0806113	0.399406	Thyroid
EUR-like	ENSG00000182768.8	NGRN	1.74601	0.0664984	0.0808094	0.400085	Thyroid
EUR-like	ENSG00000138399.17	FASTKD1	1.74578	0.0225961	0.0808496	0.400085	Thyroid
EUR-like	ENSG00000054523.17	KIF1B	-1.74558	-0.0164238	0.0808835	0.400085	Thyroid
EUR-like	ENSG00000245719.1	RP11-34F13.2	1.7454	0.0230335	0.0809146	0.400085	Thyroid
EUR-like	ENSG00000255864.5	RP11-444D3.1	-1.74482	-0.0820939	0.0810154	0.400377	Thyroid
EUR-like	ENSG00000148396.18	SEC16A	1.74422	0.0264231	0.0811202	0.400462	Thyroid
EUR-like	ENSG00000108239.8	TBC1D12	1.74362	0.0400248	0.0812249	0.400462	Thyroid
EUR-like	ENSG00000111834.12	RSPH4A	-1.74359	-0.02234	0.081231	0.400462	Thyroid
EUR-like	ENSG00000168702.17	LRP1B	-1.74356	-0.0214414	0.081235	0.400462	Thyroid
EUR-like	ENSG00000197958.12	RPL12	1.74337	0.0168821	0.081269	0.400462	Thyroid
EUR-like	ENSG00000233008.5	LINC01725	-1.74329	-0.0171915	0.0812821	0.400462	Thyroid
EUR-like	ENSG00000156463.17	SH3RF2	1.74258	0.0353895	0.0814065	0.400716	Thyroid
EUR-like	ENSG00000189144.13	ZNF573	-1.74252	-0.04708	0.0814169	0.400716	Thyroid
EUR-like	ENSG00000065457.10	ADAT1	-1.74186	-0.00828864	0.0815324	0.401079	Thyroid
EUR-like	ENSG00000130449.5	ZSWIM6	-1.74156	-0.0516156	0.081585	0.401133	Thyroid
EUR-like	ENSG00000069966.18	GNB5	-1.74079	-0.0201928	0.0817197	0.40159	Thyroid
EUR-like	ENSG00000188895.11	MSL1	-1.74045	-0.0176992	0.0817809	0.401597	Thyroid
EUR-like	ENSG00000184185.9	KCNJ12	-1.74031	-0.00870598	0.0818046	0.401597	Thyroid
EUR-like	ENSG00000130640.13	TUBGCP2	1.73993	0.0563101	0.0818722	0.401663	Thyroid
EUR-like	ENSG00000237172.3	B3GNT9	-1.73976	-0.123464	0.0819014	0.401663	Thyroid
EUR-like	ENSG00000111696.11	NT5DC3	1.73927	0.0113398	0.081987	0.401878	Thyroid
EUR-like	ENSG00000105983.20	LMBR1	1.73891	0.0224471	0.0820512	0.401988	Thyroid
EUR-like	ENSG00000197978.9	GOLGA6L9	-1.73838	-0.00985031	0.0821431	0.402234	Thyroid
EUR-like	ENSG00000189196.4	LINC00994	-1.73798	-0.0264413	0.0822145	0.402379	Thyroid
EUR-like	ENSG00000113141.17	IK	-1.73728	-0.0323712	0.0823369	0.402773	Thyroid
EUR-like	ENSG00000128607.13	KLHDC10	-1.73668	-0.0799982	0.0824445	0.402971	Thyroid
EUR-like	ENSG00000109667.11	SLC2A9	1.73658	0.0258398	0.0824612	0.402971	Thyroid
EUR-like	ENSG00000115252.18	PDE1A	1.73541	0.0416713	0.0826683	0.403779	Thyroid
EUR-like	ENSG00000145908.12	ZNF300	-1.73502	-0.0425874	0.082738	0.403914	Thyroid
EUR-like	ENSG00000162931.11	TRIM17	-1.73346	-0.0359969	0.0830145	0.405059	Thyroid
EUR-like	ENSG00000135821.17	GLUL	-1.7329	-0.0349239	0.083113	0.405334	Thyroid
EUR-like	ENSG00000273448.1	RP11-166O4.6	1.73207	0.00722952	0.0832609	0.40585	Thyroid
EUR-like	ENSG00000197498.12	RPF2	-1.73093	-0.0182343	0.0834646	0.406636	Thyroid
EUR-like	ENSG00000198547.8	C20orf203	1.73057	0.0198275	0.083529	0.406675	Thyroid
EUR-like	ENSG00000135587.8	SMPD2	1.73036	0.0473959	0.0835663	0.406675	Thyroid
EUR-like	ENSG00000261770.1	CTC-459F4.1	1.73017	0.00448719	0.0835993	0.406675	Thyroid
EUR-like	ENSG00000100336.17	APOL4	-1.72994	-0.00853499	0.0836414	0.406675	Thyroid
EUR-like	ENSG00000110080.18	ST3GAL4	-1.72912	-0.0266699	0.0837883	0.407183	Thyroid
EUR-like	ENSG00000249158.6	PCDHA11	1.72789	0.0441281	0.0840081	0.407874	Thyroid
EUR-like	ENSG00000276957.1	RP11-29B2.6	-1.72785	-0.0395714	0.0840152	0.407874	Thyroid
EUR-like	ENSG00000155592.15	ZKSCAN2	-1.72734	-0.037825	0.0841067	0.407905	Thyroid
EUR-like	ENSG00000114626.17	ABTB1	1.72689	0.0641053	0.0841879	0.407905	Thyroid
EUR-like	ENSG00000267636.1	AC008992.1	1.72682	0.0470422	0.0841997	0.407905	Thyroid
EUR-like	ENSG00000177614.10	PGBD5	-1.72665	-0.011568	0.0842309	0.407905	Thyroid
EUR-like	ENSG00000168014.16	C2CD3	1.72663	0.0297469	0.0842334	0.407905	Thyroid
EUR-like	ENSG00000196873.15	CBWD3	1.72527	0.0546186	0.0844786	0.408887	Thyroid
EUR-like	ENSG00000081320.10	STK17B	-1.725	-0.0455847	0.0845274	0.408917	Thyroid
EUR-like	ENSG00000152404.15	CWF19L2	1.7247	0.0794208	0.0845813	0.408973	Thyroid
EUR-like	ENSG00000255328.1	RP11-326C3.12	1.72378	0.0108529	0.0847482	0.409267	Thyroid
EUR-like	ENSG00000022556.15	NLRP2	1.72373	0.00768453	0.0847572	0.409267	Thyroid
EUR-like	ENSG00000196876.15	SCN8A	-1.72366	-0.0278982	0.0847697	0.409267	Thyroid
EUR-like	ENSG00000204257.14	HLA-DMA	-1.72318	-0.00886021	0.0848551	0.409324	Thyroid
EUR-like	ENSG00000102882.11	MAPK3	1.72281	0.050781	0.0849224	0.409324	Thyroid
EUR-like	ENSG00000013288.8	MAN2B2	1.72267	0.0199948	0.084948	0.409324	Thyroid
EUR-like	ENSG00000117528.11	ABCD3	1.72232	0.0496103	0.0850123	0.409324	Thyroid
EUR-like	ENSG00000157168.18	NRG1	-1.72229	-0.00862211	0.0850163	0.409324	Thyroid
EUR-like	ENSG00000124785.8	NRN1	-1.72218	-0.0678253	0.0850367	0.409324	Thyroid
EUR-like	ENSG00000182871.14	COL18A1	-1.72157	-0.0333569	0.085148	0.409655	Thyroid
EUR-like	ENSG00000184840.11	TMED9	1.71858	0.0503543	0.0856918	0.412065	Thyroid
EUR-like	ENSG00000145375.7	SPATA5	-1.71784	-0.0396739	0.0858257	0.412281	Thyroid
EUR-like	ENSG00000095209.11	TMEM38B	1.71778	0.0188409	0.0858371	0.412281	Thyroid
EUR-like	ENSG00000107443.15	CCNJ	1.71762	0.0835372	0.0858651	0.412281	Thyroid
EUR-like	ENSG00000169550.12	MUC15	-1.71687	-0.0354068	0.086003	0.412324	Thyroid
EUR-like	ENSG00000141543.9	EIF4A3	1.71671	0.0554945	0.0860331	0.412324	Thyroid
EUR-like	ENSG00000073849.14	ST6GAL1	1.71668	0.0128646	0.0860382	0.412324	Thyroid
EUR-like	ENSG00000270170.1	NCBP2-AS2	-1.71554	-0.127365	0.0862472	0.412324	Thyroid
EUR-like	ENSG00000103540.16	CCP110	-1.71438	-0.0763152	0.0864582	0.412324	Thyroid
EUR-like	ENSG00000234602.7	MCIDAS	1.71436	0.0326064	0.0864628	0.412324	Thyroid
EUR-like	ENSG00000249242.7	TMEM150C	1.71395	0.017759	0.0865386	0.412324	Thyroid
EUR-like	ENSG00000136099.13	PCDH8	-1.71351	-0.0124805	0.0866192	0.412324	Thyroid
EUR-like	ENSG00000152784.15	PRDM8	-1.7135	-0.014819	0.0866201	0.412324	Thyroid
EUR-like	ENSG00000165282.13	PIGO	1.71349	0.0307501	0.0866216	0.412324	Thyroid
EUR-like	ENSG00000197245.5	FAM110D	1.71348	0.0217494	0.0866249	0.412324	Thyroid
EUR-like	ENSG00000204070.9	SYS1	1.71334	0.0778467	0.0866497	0.412324	Thyroid
EUR-like	ENSG00000180660.7	MAB21L1	1.7131	0.0321485	0.0866947	0.412324	Thyroid
EUR-like	ENSG00000183665.5	TRMT12	1.71306	0.0536302	0.0867015	0.412324	Thyroid
EUR-like	ENSG00000237927.1	RP3-393E18.2	1.71303	0.0247922	0.0867061	0.412324	Thyroid
EUR-like	ENSG00000105085.10	MED26	-1.71288	-0.0319261	0.0867349	0.412324	Thyroid
EUR-like	ENSG00000196663.15	TECPR2	-1.71268	-0.129695	0.0867707	0.412324	Thyroid
EUR-like	ENSG00000166527.7	CLEC4D	-1.71265	-0.0158118	0.0867767	0.412324	Thyroid
EUR-like	ENSG00000079691.17	CARMIL1	1.71214	0.0368518	0.0868714	0.412324	Thyroid
EUR-like	ENSG00000213413.2	PVRIG	1.712	0.0978043	0.0868959	0.412324	Thyroid
EUR-like	ENSG00000106258.13	CYP3A5	1.71185	0.0916264	0.0869249	0.412324	Thyroid
EUR-like	ENSG00000250486.3	FAM218A	-1.71183	-0.0121428	0.0869276	0.412324	Thyroid
EUR-like	ENSG00000162368.13	CMPK1	1.71168	0.0589126	0.0869565	0.412324	Thyroid
EUR-like	ENSG00000121454.5	LHX4	-1.71129	-0.0357985	0.0870283	0.412324	Thyroid
EUR-like	ENSG00000167264.17	DUS2	-1.7109	-0.0493389	0.0870994	0.412324	Thyroid
EUR-like	ENSG00000173193.13	PARP14	1.71079	0.0180131	0.0871206	0.412324	Thyroid
EUR-like	ENSG00000149716.12	ORAOV1	1.71077	0.0696065	0.0871244	0.412324	Thyroid
EUR-like	ENSG00000184990.12	SIVA1	1.71047	0.0583579	0.0871795	0.412324	Thyroid
EUR-like	ENSG00000164089.8	ETNPPL	1.71021	0.0257038	0.087227	0.412324	Thyroid
EUR-like	ENSG00000141934.9	PLPP2	1.71007	0.00613165	0.0872531	0.412324	Thyroid
EUR-like	ENSG00000230438.6	SERPINB9P1	1.71005	0.0048479	0.087257	0.412324	Thyroid
EUR-like	ENSG00000196236.12	XPNPEP3	-1.71002	-0.0140851	0.0872622	0.412324	Thyroid
EUR-like	ENSG00000136144.11	RCBTB1	1.70988	0.0325662	0.0872874	0.412324	Thyroid
EUR-like	ENSG00000127399.14	LRRC61	-1.70761	-0.00968431	0.0877095	0.412949	Thyroid
EUR-like	ENSG00000002746.14	HECW1	-1.70754	-0.0164812	0.0877221	0.412949	Thyroid
EUR-like	ENSG00000177839.6	PCDHB9	1.70754	0.0279446	0.0877225	0.412949	Thyroid
EUR-like	ENSG00000162910.18	MRPL55	-1.70747	-0.0245734	0.0877353	0.412949	Thyroid
EUR-like	ENSG00000250742.2	RP11-834C11.4	-1.70732	-0.0129293	0.0877632	0.412949	Thyroid
EUR-like	ENSG00000108439.9	PNPO	1.70715	0.029622	0.0877939	0.412949	Thyroid
EUR-like	ENSG00000176024.17	ZNF613	1.70713	0.0320103	0.0877983	0.412949	Thyroid
EUR-like	ENSG00000137168.7	PPIL1	-1.70711	-0.0597701	0.087802	0.412949	Thyroid
EUR-like	ENSG00000093167.17	LRRFIP2	-1.70709	-0.00594977	0.0878059	0.412949	Thyroid
EUR-like	ENSG00000134262.12	AP4B1	1.7068	0.0215536	0.0878598	0.413001	Thyroid
EUR-like	ENSG00000066027.11	PPP2R5A	-1.70558	-0.0138018	0.0880857	0.413861	Thyroid
EUR-like	ENSG00000096063.15	SRPK1	1.70406	0.0707096	0.0883704	0.414996	Thyroid
EUR-like	ENSG00000074582.12	BCS1L	-1.70334	-0.0702949	0.0885048	0.415102	Thyroid
EUR-like	ENSG00000166965.12	RCCD1	1.70326	0.0200452	0.0885196	0.415102	Thyroid
EUR-like	ENSG00000139324.11	TMTC3	-1.70317	-0.0274678	0.0885354	0.415102	Thyroid
EUR-like	ENSG00000189079.15	ARID2	-1.70294	-0.0624375	0.0885791	0.415102	Thyroid
EUR-like	ENSG00000140386.12	SCAPER	-1.70263	-0.00966529	0.0886371	0.415102	Thyroid
EUR-like	ENSG00000119203.13	CPSF3	1.70255	0.0296907	0.0886517	0.415102	Thyroid
EUR-like	ENSG00000164329.13	PAPD4	-1.70208	-0.0532423	0.088741	0.415198	Thyroid
EUR-like	ENSG00000112706.11	IMPG1	-1.70198	-0.0390312	0.0887585	0.415198	Thyroid
EUR-like	ENSG00000271734.1	RP1-111B22.3	1.70128	0.0347824	0.08889	0.415611	Thyroid
EUR-like	ENSG00000145014.17	TMEM44	-1.70105	-0.0351328	0.0889331	0.415611	Thyroid
EUR-like	ENSG00000198276.15	UCKL1	1.69955	0.0429436	0.0892159	0.416599	Thyroid
EUR-like	ENSG00000125798.14	FOXA2	1.69947	0.0170054	0.0892311	0.416599	Thyroid
EUR-like	ENSG00000138660.11	AP1AR	1.69897	0.0275903	0.0893246	0.416834	Thyroid
EUR-like	ENSG00000174886.12	NDUFA11	1.69778	0.0174115	0.0895492	0.417679	Thyroid
EUR-like	ENSG00000189050.15	RNFT1	-1.69721	-0.01763	0.0896561	0.417961	Thyroid
EUR-like	ENSG00000168356.11	SCN11A	1.697	0.0281978	0.0896964	0.417961	Thyroid
EUR-like	ENSG00000157335.20	CLEC18C	-1.69628	-0.00762298	0.0898324	0.418392	Thyroid
EUR-like	ENSG00000182196.13	ARL6IP4	-1.69598	-0.0667919	0.0898892	0.41844	Thyroid
EUR-like	ENSG00000138111.14	MFSD13A	1.69577	0.00555321	0.0899297	0.41844	Thyroid
EUR-like	ENSG00000159202.17	UBE2Z	-1.69522	-0.0842938	0.0900341	0.418724	Thyroid
EUR-like	ENSG00000205832.7	C16orf96	-1.69341	-0.0284533	0.0903774	0.420058	Thyroid
EUR-like	ENSG00000140391.14	TSPAN3	1.69325	0.100833	0.0904083	0.420058	Thyroid
EUR-like	ENSG00000119720.17	NRDE2	-1.69292	-0.0956768	0.0904698	0.420141	Thyroid
EUR-like	ENSG00000137331.11	IER3	1.69238	0.015487	0.0905731	0.420281	Thyroid
EUR-like	ENSG00000101353.14	MROH8	-1.69221	-0.0115741	0.0906052	0.420281	Thyroid
EUR-like	ENSG00000277972.1	CISD3	1.69208	0.327013	0.0906308	0.420281	Thyroid
EUR-like	ENSG00000143162.7	CREG1	-1.69146	-0.0475887	0.0907494	0.420609	Thyroid
EUR-like	ENSG00000100890.15	KIAA0391	-1.69123	-0.0226113	0.0907922	0.420609	Thyroid
EUR-like	ENSG00000149201.9	CCDC81	-1.69102	-0.0630687	0.0908328	0.420609	Thyroid
EUR-like	ENSG00000124920.13	MYRF	1.68986	0.0308646	0.0910555	0.421302	Thyroid
EUR-like	ENSG00000198060.9	2025-03-05	-1.68978	-0.0264911	0.0910699	0.421302	Thyroid
EUR-like	ENSG00000128309.16	MPST	1.68932	0.0284867	0.0911586	0.42151	Thyroid
EUR-like	ENSG00000166224.16	SGPL1	-1.68877	-0.0696329	0.0912638	0.4217	Thyroid
EUR-like	ENSG00000179010.14	MRFAP1	1.68854	0.0679149	0.0913085	0.4217	Thyroid
EUR-like	ENSG00000160688.18	FLAD1	-1.68842	-0.0621875	0.091331	0.4217	Thyroid
EUR-like	ENSG00000274386.5	TMEM269	-1.68729	-0.0595966	0.091547	0.422447	Thyroid
EUR-like	ENSG00000169220.17	RGS14	1.68697	0.0163326	0.0916089	0.422447	Thyroid
EUR-like	ENSG00000203797.9	DDO	1.68689	0.00846706	0.0916246	0.422447	Thyroid
EUR-like	ENSG00000108474.16	PIGL	1.68624	0.056177	0.09175	0.422465	Thyroid
EUR-like	ENSG00000187151.7	ANGPTL5	-1.68579	-0.0164684	0.0918364	0.422465	Thyroid
EUR-like	ENSG00000275180.1	RP11-631N16.4	-1.68567	-0.0287291	0.0918592	0.422465	Thyroid
EUR-like	ENSG00000008226.19	DLEC1	-1.68566	-0.0265505	0.091861	0.422465	Thyroid
EUR-like	ENSG00000100197.20	CYP2D6	-1.68559	-0.0074562	0.0918746	0.422465	Thyroid
EUR-like	ENSG00000092758.15	COL9A3	-1.68532	-0.0271036	0.0919267	0.422465	Thyroid
EUR-like	ENSG00000188177.13	ZC3H6	1.68504	0.127659	0.0919815	0.422465	Thyroid
EUR-like	ENSG00000099795.6	NDUFB7	-1.685	-0.0777703	0.0919891	0.422465	Thyroid
EUR-like	ENSG00000013583.8	HEBP1	-1.68474	-0.11828	0.0920392	0.422465	Thyroid
EUR-like	ENSG00000260097.2	SPDYE6	1.68442	0.0132119	0.0921007	0.422465	Thyroid
EUR-like	ENSG00000135437.9	RDH5	-1.68437	-0.0127832	0.0921111	0.422465	Thyroid
EUR-like	ENSG00000132429.9	POPDC3	1.68395	0.0245669	0.0921915	0.422546	Thyroid
EUR-like	ENSG00000134758.13	RNF138	-1.68382	-0.0550014	0.0922165	0.422546	Thyroid
EUR-like	ENSG00000170312.15	CDK1	-1.68343	-0.0272341	0.0922925	0.422693	Thyroid
EUR-like	ENSG00000038274.16	MAT2B	1.68273	0.129057	0.0924274	0.423109	Thyroid
EUR-like	ENSG00000106236.3	NPTX2	1.68224	0.0607993	0.0925223	0.423342	Thyroid
EUR-like	ENSG00000103544.14	C16orf62	1.68169	0.0818298	0.0926298	0.423558	Thyroid
EUR-like	ENSG00000139746.15	RBM26	1.68132	0.0774741	0.0927011	0.423558	Thyroid
EUR-like	ENSG00000095585.16	BLNK	-1.68119	-0.0357437	0.0927258	0.423558	Thyroid
EUR-like	ENSG00000246379.6	RP11-461O7.1	-1.68076	-0.0276857	0.0928095	0.423558	Thyroid
EUR-like	ENSG00000151694.12	ADAM17	-1.68051	-0.045306	0.0928584	0.423558	Thyroid
EUR-like	ENSG00000162526.6	TSSK3	1.68047	0.0395943	0.0928659	0.423558	Thyroid
EUR-like	ENSG00000163633.10	C4orf36	1.68041	0.0370252	0.0928775	0.423558	Thyroid
EUR-like	ENSG00000196136.17	SERPINA3	-1.67896	-0.0514278	0.0931601	0.424646	Thyroid
EUR-like	ENSG00000058091.16	CDK14	-1.67792	-0.0274275	0.0933632	0.425204	Thyroid
EUR-like	ENSG00000088387.18	DOCK9	-1.67771	-0.0472637	0.093403	0.425204	Thyroid
EUR-like	ENSG00000275401.1	RP4-564F22.7	1.67737	0.0174173	0.0934709	0.425204	Thyroid
EUR-like	ENSG00000154485.4	MMP21	-1.67709	-0.0213138	0.0935256	0.425204	Thyroid
EUR-like	ENSG00000185070.10	FLRT2	-1.67693	-0.0621487	0.0935558	0.425204	Thyroid
EUR-like	ENSG00000137720.7	C11orf1	1.67676	0.070911	0.0935902	0.425204	Thyroid
EUR-like	ENSG00000263683.1	RP4-777O23.1	1.67672	0.0112771	0.0935979	0.425204	Thyroid
EUR-like	ENSG00000241058.3	NSUN6	-1.67652	-0.0208718	0.0936358	0.425204	Thyroid
EUR-like	ENSG00000273329.1	RP11-448A19.1	1.67528	0.0148485	0.0938802	0.425995	Thyroid
EUR-like	ENSG00000176978.13	DPP7	-1.67464	-0.030966	0.0940048	0.425995	Thyroid
EUR-like	ENSG00000144843.11	ADPRH	-1.67462	-0.0135197	0.0940083	0.425995	Thyroid
EUR-like	ENSG00000142655.12	PEX14	1.67451	0.0506868	0.0940307	0.425995	Thyroid
EUR-like	ENSG00000162951.10	LRRTM1	-1.67451	-0.0140769	0.0940312	0.425995	Thyroid
EUR-like	ENSG00000183401.11	CCDC159	-1.6738	-0.0566259	0.0941703	0.426111	Thyroid
EUR-like	ENSG00000105514.7	RAB3D	1.67371	0.027008	0.094188	0.426111	Thyroid
EUR-like	ENSG00000148337.20	CIZ1	1.6737	0.0236102	0.0941897	0.426111	Thyroid
EUR-like	ENSG00000105953.14	OGDH	1.67321	0.14087	0.0942853	0.426343	Thyroid
EUR-like	ENSG00000156398.12	SFXN2	-1.67243	-0.0287925	0.09444	0.426842	Thyroid
EUR-like	ENSG00000107819.13	SFXN3	-1.67202	-0.0392445	0.0945212	0.426866	Thyroid
EUR-like	ENSG00000117262.18	GPR89A	-1.67195	-0.124327	0.0945339	0.426866	Thyroid
EUR-like	ENSG00000182077.10	PTCHD3	1.67034	0.0276217	0.0948524	0.428103	Thyroid
EUR-like	ENSG00000104228.12	TRIM35	1.66987	0.0526178	0.0949454	0.428213	Thyroid
EUR-like	ENSG00000170837.2	GPR27	1.66972	0.0149622	0.0949755	0.428213	Thyroid
EUR-like	ENSG00000238227.7	C9orf69	-1.66946	-0.0326911	0.0950265	0.428213	Thyroid
EUR-like	ENSG00000006071.12	ABCC8	1.6691	0.00746775	0.095098	0.428213	Thyroid
EUR-like	ENSG00000107338.9	SHB	1.66909	0.0546067	0.0950992	0.428213	Thyroid
EUR-like	ENSG00000186160.4	CYP4Z1	-1.66836	-0.0279317	0.0952441	0.428665	Thyroid
EUR-like	ENSG00000139233.6	LLPH	-1.66729	-0.0819942	0.095457	0.42936	Thyroid
EUR-like	ENSG00000232504.4	ST3GAL5-AS1	-1.66713	-0.0374096	0.0954876	0.42936	Thyroid
EUR-like	ENSG00000204592.8	HLA-E	-1.66679	-0.0728121	0.0955567	0.42947	Thyroid
EUR-like	ENSG00000100749.7	VRK1	1.66647	0.0357358	0.0956194	0.429551	Thyroid
EUR-like	ENSG00000130649.9	CYP2E1	-1.66608	-0.0177436	0.0956983	0.429582	Thyroid
EUR-like	ENSG00000026297.15	RNASET2	1.66599	0.0301378	0.0957155	0.429582	Thyroid
EUR-like	ENSG00000160785.13	SLC25A44	1.66496	0.0271834	0.0959213	0.430167	Thyroid
EUR-like	ENSG00000253967.1	RP11-333A23.4	-1.66489	-0.0155811	0.0959352	0.430167	Thyroid
EUR-like	ENSG00000140474.12	ULK3	1.66425	0.0178106	0.0960634	0.430541	Thyroid
EUR-like	ENSG00000221955.10	SLC12A8	1.66345	0.0156332	0.0962217	0.43105	Thyroid
EUR-like	ENSG00000175197.11	DDIT3	1.6631	0.0292374	0.0962916	0.431163	Thyroid
EUR-like	ENSG00000173960.13	UBXN2A	-1.66193	-0.0541989	0.0965264	0.432013	Thyroid
EUR-like	ENSG00000271868.1	RP11-1293J14.1	1.66127	0.0202732	0.0966602	0.432411	Thyroid
EUR-like	ENSG00000148426.12	PROSER2	1.66049	0.0372941	0.0968155	0.432904	Thyroid
EUR-like	ENSG00000101017.13	CD40	-1.65767	-0.0323364	0.097385	0.435249	Thyroid
EUR-like	ENSG00000131023.12	LATS1	1.65634	0.0488464	0.0976523	0.435944	Thyroid
EUR-like	ENSG00000137764.19	MAP2K5	1.65629	0.0173814	0.0976622	0.435944	Thyroid
EUR-like	ENSG00000054965.10	FAM168A	1.65622	0.0607557	0.0976765	0.435944	Thyroid
EUR-like	ENSG00000093134.14	VNN3	1.6559	0.0266573	0.097743	0.436039	Thyroid
EUR-like	ENSG00000177301.14	KCNA2	-1.65555	-0.0173463	0.0978137	0.436152	Thyroid
EUR-like	ENSG00000090020.10	SLC9A1	-1.65442	-0.0304038	0.0980424	0.436806	Thyroid
EUR-like	ENSG00000237190.3	CDKN2AIPNL	1.6543	0.0247269	0.0980662	0.436806	Thyroid
EUR-like	ENSG00000179912.20	R3HDM2	1.65415	0.0377297	0.0980965	0.436806	Thyroid
EUR-like	ENSG00000153814.11	JAZF1	1.65343	0.633449	0.0982432	0.437257	Thyroid
EUR-like	ENSG00000108557.18	RAI1	-1.65274	-0.103475	0.0983844	0.437559	Thyroid
EUR-like	ENSG00000234883.5	MIR155HG	-1.65265	-0.0372982	0.0984018	0.437559	Thyroid
EUR-like	ENSG00000064652.10	SNX24	1.65188	0.0420427	0.0985596	0.438058	Thyroid
EUR-like	ENSG00000241973.10	PI4KA	1.65157	0.0157642	0.0986231	0.438138	Thyroid
EUR-like	ENSG00000250891.1	LINC02208	-1.65127	-0.00989977	0.0986825	0.438165	Thyroid
EUR-like	ENSG00000146267.11	FAXC	1.65109	0.0206604	0.0987203	0.438165	Thyroid
EUR-like	ENSG00000104343.19	UBE2W	1.65032	0.0723592	0.0988767	0.438657	Thyroid
EUR-like	ENSG00000163040.14	CCDC74A	-1.64918	-0.0219578	0.0991117	0.439497	Thyroid
EUR-like	ENSG00000197948.10	FCHSD1	1.64848	0.0240898	0.0992548	0.439721	Thyroid
EUR-like	ENSG00000189120.4	SP6	-1.64822	-0.0170573	0.0993085	0.439721	Thyroid
EUR-like	ENSG00000114439.18	BBX	1.64809	0.0406035	0.0993347	0.439721	Thyroid
EUR-like	ENSG00000148019.12	CEP78	1.64804	0.0636641	0.0993448	0.439721	Thyroid
EUR-like	ENSG00000135966.12	TGFBRAP1	-1.64766	-0.0843101	0.0994233	0.439866	Thyroid
EUR-like	ENSG00000134115.12	CNTN6	1.64718	0.0234918	0.0995204	0.440022	Thyroid
EUR-like	ENSG00000228486.10	LINC01125	1.64704	0.0160332	0.0995501	0.440022	Thyroid
EUR-like	ENSG00000083307.10	GRHL2	-1.64671	-0.0541685	0.099617	0.440116	Thyroid
EUR-like	ENSG00000167740.9	CYB5D2	1.64626	0.0260509	0.0997103	0.440116	Thyroid
EUR-like	ENSG00000164778.4	EN2	1.64614	0.0231218	0.0997351	0.440116	Thyroid
EUR-like	ENSG00000136936.10	XPA	1.64605	0.0175406	0.0997542	0.440116	Thyroid
EUR-like	ENSG00000214279.13	SCART1	-1.64572	-0.012698	0.0998223	0.440215	Thyroid
EUR-like	ENSG00000158636.16	EMSY	-1.64501	-0.0933548	0.0999681	0.440428	Thyroid
EUR-like	ENSG00000166483.10	WEE1	1.64498	0.0458258	0.0999738	0.440428	Thyroid
EUR-like	ENSG00000136811.16	ODF2	-1.64482	-0.0226473	0.100008	0.440428	Thyroid
EUR-like	ENSG00000105700.10	KXD1	1.64417	0.0569192	0.10014	0.440809	Thyroid
EUR-like	ENSG00000100744.14	GSKIP	-1.64322	-0.0151339	0.100337	0.441433	Thyroid
EUR-like	ENSG00000141665.11	FBXO15	-1.6429	-0.0510537	0.100404	0.441433	Thyroid
EUR-like	ENSG00000198945.7	L3MBTL3	1.64282	0.00702226	0.100419	0.441433	Thyroid
EUR-like	ENSG00000140931.19	CMTM3	-1.64256	-0.0543467	0.100475	0.441474	Thyroid
EUR-like	ENSG00000120697.8	ALG5	-1.64227	-0.0684421	0.100534	0.441533	Thyroid
EUR-like	ENSG00000140830.8	TXNL4B	1.64102	0.0298674	0.100794	0.442299	Thyroid
EUR-like	ENSG00000198108.3	CHSY3	1.64099	0.0539463	0.1008	0.442299	Thyroid
EUR-like	ENSG00000119139.17	TJP2	-1.64019	-0.0428291	0.100965	0.442821	Thyroid
EUR-like	ENSG00000198010.12	DLGAP2	1.63957	0.0115571	0.101094	0.44291	Thyroid
EUR-like	ENSG00000084092.6	NOA1	-1.63955	-0.0381669	0.101098	0.44291	Thyroid
EUR-like	ENSG00000119787.13	ATL2	-1.63939	-0.0389199	0.101132	0.44291	Thyroid
EUR-like	ENSG00000145685.13	LHFPL2	1.63902	0.0172299	0.101209	0.44291	Thyroid
EUR-like	ENSG00000242110.7	AMACR	-1.63865	-0.0097654	0.101285	0.44291	Thyroid
EUR-like	ENSG00000277200.1	RP11-74E22.8	1.63832	0.0115838	0.101356	0.44291	Thyroid
EUR-like	ENSG00000184274.3	LINC00315	-1.63817	-0.0137478	0.101386	0.44291	Thyroid
EUR-like	ENSG00000154743.17	TSEN2	-1.63746	-0.0259447	0.101534	0.44291	Thyroid
EUR-like	ENSG00000271151.1	RP11-394I13.2	1.63711	0.0298368	0.101608	0.44291	Thyroid
EUR-like	ENSG00000116141.15	MARK1	1.63708	0.0225041	0.101613	0.44291	Thyroid
EUR-like	ENSG00000132600.16	PRMT7	-1.63703	-0.0089878	0.101625	0.44291	Thyroid
EUR-like	ENSG00000101222.12	SPEF1	-1.63696	-0.0280564	0.101638	0.44291	Thyroid
EUR-like	ENSG00000198246.7	SLC29A3	1.63688	0.041555	0.101656	0.44291	Thyroid
EUR-like	ENSG00000204301.6	NOTCH4	1.6368	0.0167351	0.101672	0.44291	Thyroid
EUR-like	ENSG00000165802.21	NSMF	1.63678	0.0662546	0.101676	0.44291	Thyroid
EUR-like	ENSG00000101052.12	IFT52	1.63598	0.0234655	0.101844	0.44313	Thyroid
EUR-like	ENSG00000204347.3	BTBD17	1.63591	0.0346524	0.101857	0.44313	Thyroid
EUR-like	ENSG00000197013.9	ZNF429	1.63588	0.0218848	0.101864	0.44313	Thyroid
EUR-like	ENSG00000106013.14	ANKRD7	-1.63539	-0.023273	0.101967	0.443379	Thyroid
EUR-like	ENSG00000101654.17	RNMT	1.63497	0.0385809	0.102054	0.443557	Thyroid
EUR-like	ENSG00000259956.1	RBM15B	1.6346	0.0852523	0.102134	0.443664	Thyroid
EUR-like	ENSG00000122643.18	NT5C3A	1.63438	0.010325	0.10218	0.443664	Thyroid
EUR-like	ENSG00000100450.12	GZMH	-1.63416	-0.0603841	0.102226	0.443664	Thyroid
EUR-like	ENSG00000118257.16	NRP2	-1.63398	-0.0609462	0.102264	0.443664	Thyroid
EUR-like	ENSG00000214517.9	PPME1	1.63352	0.085792	0.10236	0.443882	Thyroid
EUR-like	ENSG00000184995.7	IFNE	1.63263	0.024083	0.102546	0.444491	Thyroid
EUR-like	ENSG00000234284.6	ZNF879	-1.63209	-0.0708397	0.102662	0.44479	Thyroid
EUR-like	ENSG00000158710.14	TAGLN2	-1.63167	-0.136595	0.10275	0.444851	Thyroid
EUR-like	ENSG00000091844.7	RGS17	1.63145	0.0152288	0.102795	0.444851	Thyroid
EUR-like	ENSG00000249915.7	PDCD6	1.63136	0.019595	0.102814	0.444851	Thyroid
EUR-like	ENSG00000142515.14	KLK3	-1.63095	-0.0164795	0.102901	0.445027	Thyroid
EUR-like	ENSG00000204653.9	ASPDH	-1.63059	-0.0159412	0.102978	0.445158	Thyroid
EUR-like	ENSG00000173825.6	TIGD3	1.62961	0.0139816	0.103183	0.445847	Thyroid
EUR-like	ENSG00000270972.1	RP11-326C3.15	1.62876	0.0123528	0.103364	0.446213	Thyroid
EUR-like	ENSG00000167747.13	C19orf48	-1.6287	-0.017937	0.103377	0.446213	Thyroid
EUR-like	ENSG00000120332.15	TNN	-1.62833	-0.107086	0.103456	0.446213	Thyroid
EUR-like	ENSG00000100429.17	HDAC10	1.6281	0.0124775	0.103503	0.446213	Thyroid
EUR-like	ENSG00000181656.6	GPR88	1.62807	0.0285432	0.10351	0.446213	Thyroid
EUR-like	ENSG00000101493.10	ZNF516	-1.6279	-0.0764516	0.103546	0.446213	Thyroid
EUR-like	ENSG00000228793.1	RP1-223B1.1	-1.62752	-0.00865231	0.103627	0.446281	Thyroid
EUR-like	ENSG00000128165.8	ADM2	1.62692	0.0329208	0.103754	0.446281	Thyroid
EUR-like	ENSG00000143970.16	ASXL2	-1.62682	-0.036218	0.103775	0.446281	Thyroid
EUR-like	ENSG00000082482.13	KCNK2	-1.62675	-0.0156923	0.10379	0.446281	Thyroid
EUR-like	ENSG00000254535.3	PABPC4L	-1.62673	-0.0786607	0.103794	0.446281	Thyroid
EUR-like	ENSG00000143155.12	TIPRL	1.62611	0.0541331	0.103926	0.446512	Thyroid
EUR-like	ENSG00000160703.15	NLRX1	1.62604	0.0961359	0.10394	0.446512	Thyroid
EUR-like	ENSG00000198467.13	TPM2	1.62571	0.0165233	0.10401	0.446614	Thyroid
EUR-like	ENSG00000102781.13	KATNAL1	1.62481	0.0261486	0.104203	0.447206	Thyroid
EUR-like	ENSG00000104320.13	NBN	1.62463	0.059218	0.104241	0.447206	Thyroid
EUR-like	ENSG00000221571.3	RNU6ATAC35P	-1.6244	-0.0137716	0.104291	0.44721	Thyroid
EUR-like	ENSG00000167103.11	PIP5KL1	1.62371	0.0605166	0.104438	0.44721	Thyroid
EUR-like	ENSG00000143436.10	MRPL9	-1.62362	-0.0237782	0.104457	0.44721	Thyroid
EUR-like	ENSG00000143507.17	DUSP10	1.62357	0.0232144	0.104467	0.44721	Thyroid
EUR-like	ENSG00000169031.18	COL4A3	-1.6235	-0.0168861	0.104482	0.44721	Thyroid
EUR-like	ENSG00000173621.8	LRFN4	1.62332	0.0255619	0.104521	0.44721	Thyroid
EUR-like	ENSG00000188488.13	SERPINA5	-1.62291	-0.0171329	0.104609	0.447387	Thyroid
EUR-like	ENSG00000141646.13	SMAD4	-1.62266	-0.0475217	0.104663	0.447421	Thyroid
EUR-like	ENSG00000221938.4	OR2A14	1.62222	0.0138649	0.104755	0.447617	Thyroid
EUR-like	ENSG00000140832.9	MARVELD3	-1.62177	-0.0249672	0.104853	0.447834	Thyroid
EUR-like	ENSG00000235142.7	RP1-60O19.1	1.62118	0.0374659	0.104979	0.448176	Thyroid
EUR-like	ENSG00000180346.3	TIGD2	1.61903	0.0249132	0.105441	0.449814	Thyroid
EUR-like	ENSG00000156050.8	FAM161B	1.61896	0.0399248	0.105457	0.449814	Thyroid
EUR-like	ENSG00000183091.19	NEB	1.61726	0.0117549	0.105823	0.451177	Thyroid
EUR-like	ENSG00000129562.10	DAD1	-1.61665	-0.0412946	0.105955	0.451537	Thyroid
EUR-like	ENSG00000233081.1	RP11-440G5.2	1.61586	0.0150795	0.106125	0.451537	Thyroid
EUR-like	ENSG00000251580.1	RP11-539L10.3	1.61568	0.00750198	0.106164	0.451537	Thyroid
EUR-like	ENSG00000101160.13	CTSZ	-1.61556	-0.0435774	0.10619	0.451537	Thyroid
EUR-like	ENSG00000139364.10	TMEM132B	-1.61534	-0.0125212	0.106237	0.451537	Thyroid
EUR-like	ENSG00000176731.11	C8orf59	-1.61531	-0.0549812	0.106244	0.451537	Thyroid
EUR-like	ENSG00000124574.14	ABCC10	-1.61519	-0.104537	0.106271	0.451537	Thyroid
EUR-like	ENSG00000187664.8	HAPLN4	1.61513	0.0131176	0.106283	0.451537	Thyroid
EUR-like	ENSG00000166963.12	MAP1A	-1.61478	-0.0608432	0.106358	0.451657	Thyroid
EUR-like	ENSG00000204632.11	HLA-G	1.61382	0.0083644	0.106566	0.45185	Thyroid
EUR-like	ENSG00000185974.6	GRK1	-1.6137	-0.00762691	0.106592	0.45185	Thyroid
EUR-like	ENSG00000102445.18	RUBCNL	-1.61333	-0.0284628	0.106674	0.45185	Thyroid
EUR-like	ENSG00000157895.11	C12orf43	-1.61326	-0.0199545	0.106689	0.45185	Thyroid
EUR-like	ENSG00000184916.8	JAG2	-1.61281	-0.0505811	0.106786	0.45185	Thyroid
EUR-like	ENSG00000165630.13	PRPF18	1.61274	0.0990235	0.106801	0.45185	Thyroid
EUR-like	ENSG00000172273.12	HINFP	1.61258	0.042879	0.106835	0.45185	Thyroid
EUR-like	ENSG00000174137.12	FAM53A	1.61253	0.00945214	0.106847	0.45185	Thyroid
EUR-like	ENSG00000241945.7	PWP2	-1.61247	-0.00438714	0.10686	0.45185	Thyroid
EUR-like	ENSG00000203724.10	C1orf53	1.61223	0.0301336	0.106912	0.45185	Thyroid
EUR-like	ENSG00000140279.12	DUOX2	1.61134	0.0634592	0.107105	0.45185	Thyroid
EUR-like	ENSG00000171766.15	GATM	-1.61107	-0.0198492	0.107165	0.45185	Thyroid
EUR-like	ENSG00000120539.14	MASTL	-1.61086	-0.00619703	0.107211	0.45185	Thyroid
EUR-like	ENSG00000109390.11	NDUFC1	1.61084	0.0808924	0.107215	0.45185	Thyroid
EUR-like	ENSG00000107614.21	TRDMT1	-1.61078	-0.0115593	0.107227	0.45185	Thyroid
EUR-like	ENSG00000081665.13	ZNF506	1.61073	0.0337058	0.10724	0.45185	Thyroid
EUR-like	ENSG00000239672.7	NME1	1.6105	0.0200094	0.10729	0.45185	Thyroid
EUR-like	ENSG00000214194.8	LINC00998	1.61023	0.0323689	0.107348	0.45185	Thyroid
EUR-like	ENSG00000277232.2	GTSE1-AS1	1.61016	0.0251547	0.107362	0.45185	Thyroid
EUR-like	ENSG00000111266.8	DUSP16	-1.61005	-0.066326	0.107386	0.45185	Thyroid
EUR-like	ENSG00000149806.10	FAU	-1.61004	-0.0608717	0.107389	0.45185	Thyroid
EUR-like	ENSG00000169071.14	ROR2	-1.60901	-0.027015	0.107614	0.452409	Thyroid
EUR-like	ENSG00000204956.5	PCDHGA1	1.60875	0.0353787	0.10767	0.452409	Thyroid
EUR-like	ENSG00000179855.5	GIPC3	-1.60842	-0.021905	0.107743	0.452409	Thyroid
EUR-like	ENSG00000100614.17	PPM1A	1.60825	0.0233945	0.10778	0.452409	Thyroid
EUR-like	ENSG00000074603.18	DPP8	1.60824	0.0909497	0.107783	0.452409	Thyroid
EUR-like	ENSG00000254648.1	RP11-713P17.4	1.60814	0.0211497	0.107804	0.452409	Thyroid
EUR-like	ENSG00000186184.16	POLR1D	-1.60715	-0.0180048	0.108021	0.452804	Thyroid
EUR-like	ENSG00000163681.14	SLMAP	-1.60688	-0.0567221	0.10808	0.452804	Thyroid
EUR-like	ENSG00000204991.10	SPIRE2	1.60684	0.0139859	0.10809	0.452804	Thyroid
EUR-like	ENSG00000149243.15	KLHL35	-1.6066	-0.0289037	0.108141	0.452804	Thyroid
EUR-like	ENSG00000002822.15	MAD1L1	1.6064	0.0269131	0.108187	0.452804	Thyroid
EUR-like	ENSG00000164091.11	WDR82	-1.60613	-0.136054	0.108245	0.452804	Thyroid
EUR-like	ENSG00000008130.15	NADK	1.60586	0.0883746	0.108304	0.452804	Thyroid
EUR-like	ENSG00000136824.18	SMC2	1.6058	0.0106222	0.108319	0.452804	Thyroid
EUR-like	ENSG00000165899.10	OTOGL	1.60578	0.0120112	0.108321	0.452804	Thyroid
EUR-like	ENSG00000187792.4	ZNF70	1.60413	0.0698158	0.108686	0.454134	Thyroid
EUR-like	ENSG00000234690.6	AC073283.4	1.60361	0.014013	0.1088	0.454359	Thyroid
EUR-like	ENSG00000125652.7	ALKBH7	1.60328	0.0580816	0.108874	0.454359	Thyroid
EUR-like	ENSG00000267855.5	NDUFA7	1.6031	0.0543867	0.108912	0.454359	Thyroid
EUR-like	ENSG00000253959.1	LINC01863	-1.60303	-0.00670717	0.108929	0.454359	Thyroid
EUR-like	ENSG00000148843.13	PDCD11	1.60205	0.0407431	0.109144	0.455058	Thyroid
EUR-like	ENSG00000143479.15	DYRK3	1.60154	0.0262343	0.109257	0.455106	Thyroid
EUR-like	ENSG00000205981.6	DNAJC19	-1.60138	-0.0883723	0.109294	0.455106	Thyroid
EUR-like	ENSG00000141577.13	CEP131	-1.60136	-0.0484836	0.109297	0.455106	Thyroid
EUR-like	ENSG00000130226.16	DPP6	1.59941	0.0772814	0.10973	0.456636	Thyroid
EUR-like	ENSG00000070371.15	CLTCL1	-1.59926	-0.0425494	0.109762	0.456636	Thyroid
EUR-like	ENSG00000010803.16	SCMH1	-1.59906	-0.0526448	0.109807	0.456636	Thyroid
EUR-like	ENSG00000205181.5	LINC00654	1.59885	0.0100601	0.109855	0.456638	Thyroid
EUR-like	ENSG00000095066.11	HOOK2	-1.5976	-0.131225	0.110132	0.457464	Thyroid
EUR-like	ENSG00000179195.15	ZNF664	-1.59752	-0.0186554	0.110149	0.457464	Thyroid
EUR-like	ENSG00000164695.4	CHMP4C	1.59655	0.00920565	0.110367	0.458059	Thyroid
EUR-like	ENSG00000173334.3	TRIB1	-1.59644	-0.0247845	0.11039	0.458059	Thyroid
EUR-like	ENSG00000163060.7	TEKT4	1.59609	0.0443308	0.110468	0.458059	Thyroid
EUR-like	ENSG00000147697.8	GSDMC	1.59584	0.0344874	0.110525	0.458059	Thyroid
EUR-like	ENSG00000204920.10	ZNF155	1.59582	0.0110667	0.11053	0.458059	Thyroid
EUR-like	ENSG00000118412.12	CASP8AP2	1.59536	0.0288952	0.110631	0.458245	Thyroid
EUR-like	ENSG00000262484.1	CCER2	-1.59513	-0.0450636	0.110682	0.458245	Thyroid
EUR-like	ENSG00000167910.3	CYP7A1	-1.59498	-0.018453	0.110718	0.458245	Thyroid
EUR-like	ENSG00000178187.7	ZNF454	1.59433	0.0100212	0.110862	0.458554	Thyroid
EUR-like	ENSG00000258429.1	PDF	1.59422	0.0167573	0.110887	0.458554	Thyroid
EUR-like	ENSG00000131351.14	HAUS8	1.59362	0.0232054	0.111022	0.45861	Thyroid
EUR-like	ENSG00000163072.15	NOSTRIN	-1.5935	-0.0170987	0.111049	0.45861	Thyroid
EUR-like	ENSG00000001460.17	STPG1	1.59337	0.0255122	0.111077	0.45861	Thyroid
EUR-like	ENSG00000092445.11	TYRO3	-1.59331	-0.0136524	0.111091	0.45861	Thyroid
EUR-like	ENSG00000258908.1	RP11-203M5.8	-1.59281	-0.0331897	0.111204	0.458877	Thyroid
EUR-like	ENSG00000271020.1	RP11-10C24.1	1.59226	0.0107647	0.111326	0.459182	Thyroid
EUR-like	ENSG00000181085.14	MAPK15	1.59199	0.0637574	0.111387	0.459237	Thyroid
EUR-like	ENSG00000166822.12	TMEM170A	-1.59156	-0.0518107	0.111483	0.459331	Thyroid
EUR-like	ENSG00000139719.9	VPS33A	-1.59147	-0.0395906	0.111505	0.459331	Thyroid
EUR-like	ENSG00000070087.13	PFN2	-1.59068	-0.0424456	0.111682	0.459863	Thyroid
EUR-like	ENSG00000174282.11	ZBTB4	1.58997	0.0847218	0.111842	0.460216	Thyroid
EUR-like	ENSG00000219607.3	PPP1R3G	-1.58982	-0.0421148	0.111875	0.460216	Thyroid
EUR-like	ENSG00000160282.13	FTCD	-1.58966	-0.0075629	0.111911	0.460216	Thyroid
EUR-like	ENSG00000118046.14	STK11	-1.58938	-0.0508127	0.111975	0.460282	Thyroid
EUR-like	ENSG00000225383.7	SFTA1P	-1.58901	-0.0338911	0.112059	0.460432	Thyroid
EUR-like	ENSG00000107020.9	PLGRKT	-1.5885	-0.0204472	0.112172	0.460507	Thyroid
EUR-like	ENSG00000037474.14	NSUN2	-1.5885	-0.00565652	0.112173	0.460507	Thyroid
EUR-like	ENSG00000030110.12	BAK1	-1.58731	-0.0452994	0.112444	0.461421	Thyroid
EUR-like	ENSG00000101000.5	PROCR	1.58678	0.0494558	0.112562	0.46162	Thyroid
EUR-like	ENSG00000242689.2	CNTF	-1.58658	-0.0215867	0.112607	0.46162	Thyroid
EUR-like	ENSG00000158457.5	TSPAN33	1.5864	0.0159249	0.112649	0.46162	Thyroid
EUR-like	ENSG00000132694.18	ARHGEF11	-1.58607	-0.00898258	0.112723	0.46162	Thyroid
EUR-like	ENSG00000144852.17	NR1I2	1.58603	0.0218819	0.112732	0.46162	Thyroid
EUR-like	ENSG00000139668.8	WDFY2	-1.5848	-0.0335071	0.113012	0.46232	Thyroid
EUR-like	ENSG00000270195.1	RP11-572O17.1	-1.58469	-0.0261626	0.113037	0.46232	Thyroid
EUR-like	ENSG00000163848.19	ZNF148	-1.58444	-0.0350878	0.113095	0.46232	Thyroid
EUR-like	ENSG00000176463.13	SLCO3A1	-1.58423	-0.034955	0.113141	0.46232	Thyroid
EUR-like	ENSG00000100934.14	SEC23A	1.58415	0.0666696	0.11316	0.46232	Thyroid
EUR-like	ENSG00000167118.10	URM1	1.58401	0.0390511	0.113191	0.46232	Thyroid
EUR-like	ENSG00000275152.4	CCL16	1.58295	0.0420646	0.113433	0.463113	Thyroid
EUR-like	ENSG00000171791.12	BCL2	-1.58243	-0.0476253	0.113552	0.463404	Thyroid
EUR-like	ENSG00000007376.7	RPUSD1	-1.58132	-0.0720969	0.113804	0.463736	Thyroid
EUR-like	ENSG00000100300.17	TSPO	1.58118	0.0264739	0.113837	0.463736	Thyroid
EUR-like	ENSG00000162552.14	WNT4	1.58115	0.0126884	0.113845	0.463736	Thyroid
EUR-like	ENSG00000255874.2	LINC00346	1.5809	0.0252558	0.113902	0.463736	Thyroid
EUR-like	ENSG00000213918.10	DNASE1	1.58089	0.090329	0.113903	0.463736	Thyroid
EUR-like	ENSG00000007080.10	CCDC124	1.58062	0.041844	0.113965	0.463736	Thyroid
EUR-like	ENSG00000164815.10	ORC5	1.58054	0.0253085	0.113983	0.463736	Thyroid
EUR-like	ENSG00000132669.12	RIN2	-1.5803	-0.0182764	0.114038	0.463736	Thyroid
EUR-like	ENSG00000205611.4	LINC01597	-1.58006	-0.0119829	0.114094	0.463736	Thyroid
EUR-like	ENSG00000276529.1	AP001505.10	-1.57996	-0.00817551	0.114116	0.463736	Thyroid
EUR-like	ENSG00000152763.16	WDR78	-1.57933	-0.0253594	0.11426	0.464129	Thyroid
EUR-like	ENSG00000155906.16	RMND1	1.57899	0.0166817	0.114338	0.464247	Thyroid
EUR-like	ENSG00000183784.6	C9orf66	1.57855	0.0196019	0.114439	0.464266	Thyroid
EUR-like	ENSG00000171824.13	EXOSC10	1.57853	0.0338308	0.114445	0.464266	Thyroid
EUR-like	ENSG00000106638.15	TBL2	1.57834	0.017443	0.114487	0.464266	Thyroid
EUR-like	ENSG00000137766.16	UNC13C	1.57774	0.00795804	0.114626	0.464615	Thyroid
EUR-like	ENSG00000170954.11	ZNF415	-1.57738	-0.0117224	0.114707	0.464615	Thyroid
EUR-like	ENSG00000122477.12	LRRC39	1.57734	0.0171952	0.114718	0.464615	Thyroid
EUR-like	ENSG00000154079.5	SDHAF4	1.57616	0.0232806	0.114988	0.465515	Thyroid
EUR-like	ENSG00000157214.13	STEAP2	-1.57586	-0.0110597	0.115058	0.465602	Thyroid
EUR-like	ENSG00000260077.1	RP11-254F7.2	1.57528	0.0174861	0.115193	0.465848	Thyroid
EUR-like	ENSG00000138722.9	MMRN1	-1.57518	-0.0511872	0.115216	0.465848	Thyroid
EUR-like	ENSG00000166598.14	HSP90B1	-1.57494	-0.0872652	0.115271	0.465874	Thyroid
EUR-like	ENSG00000164078.12	MST1R	1.57458	0.0189709	0.115353	0.466012	Thyroid
EUR-like	ENSG00000137709.9	POU2F3	1.57436	0.0242643	0.115404	0.466023	Thyroid
EUR-like	ENSG00000166743.9	ACSM1	1.57399	0.0103592	0.115491	0.466176	Thyroid
EUR-like	ENSG00000198719.8	DLL1	-1.57281	-0.0141338	0.115762	0.466832	Thyroid
EUR-like	ENSG00000142459.8	EVI5L	-1.5723	-0.015893	0.11588	0.466832	Thyroid
EUR-like	ENSG00000171302.16	CANT1	1.57219	0.03483	0.115906	0.466832	Thyroid
EUR-like	ENSG00000185591.9	SP1	-1.57214	-0.0268954	0.115918	0.466832	Thyroid
EUR-like	ENSG00000198315.10	ZKSCAN8	-1.57197	-0.0549988	0.115957	0.466832	Thyroid
EUR-like	ENSG00000082258.12	CCNT2	1.57167	0.0258137	0.116026	0.466832	Thyroid
EUR-like	ENSG00000184564.8	SLITRK6	1.57163	0.0385333	0.116037	0.466832	Thyroid
EUR-like	ENSG00000229676.2	ZNF492	-1.57161	-0.0128109	0.116041	0.466832	Thyroid
EUR-like	ENSG00000101290.13	CDS2	1.57125	0.0359357	0.116125	0.466975	Thyroid
EUR-like	ENSG00000187189.10	TSPYL4	-1.5702	-0.0411064	0.116368	0.467754	Thyroid
EUR-like	ENSG00000086102.18	NFX1	-1.56926	-0.0240029	0.116587	0.467937	Thyroid
EUR-like	ENSG00000117411.16	B4GALT2	-1.56923	-0.0761512	0.116595	0.467937	Thyroid
EUR-like	ENSG00000105877.17	DNAH11	1.56891	0.00652617	0.116669	0.467937	Thyroid
EUR-like	ENSG00000165810.16	BTNL9	-1.56883	-0.0286701	0.116687	0.467937	Thyroid
EUR-like	ENSG00000050165.17	DKK3	-1.56872	-0.0284389	0.116714	0.467937	Thyroid
EUR-like	ENSG00000172661.17	WASHC2C	1.56853	0.00873497	0.116758	0.467937	Thyroid
EUR-like	ENSG00000141298.17	SSH2	-1.56841	-0.0134935	0.116786	0.467937	Thyroid
EUR-like	ENSG00000075234.16	TTC38	-1.568	-0.0139261	0.116881	0.467937	Thyroid
EUR-like	ENSG00000151704.15	KCNJ1	1.56795	0.0242245	0.116893	0.467937	Thyroid
EUR-like	ENSG00000138678.10	GPAT3	1.56776	0.105724	0.116937	0.467937	Thyroid
EUR-like	ENSG00000135632.11	SMYD5	-1.56771	-0.0423592	0.116948	0.467937	Thyroid
EUR-like	ENSG00000140548.9	ZNF710	1.56736	0.0274671	0.117031	0.468073	Thyroid
EUR-like	ENSG00000130758.7	MAP3K10	1.56661	0.0114546	0.117205	0.468465	Thyroid
EUR-like	ENSG00000164330.16	EBF1	-1.56652	-0.117622	0.117226	0.468465	Thyroid
EUR-like	ENSG00000155393.12	HEATR3	1.56612	0.00725813	0.11732	0.468646	Thyroid
EUR-like	ENSG00000164512.17	ANKRD55	1.56558	0.0338726	0.117448	0.468852	Thyroid
EUR-like	ENSG00000140650.11	PMM2	-1.56523	-0.0542348	0.11753	0.468852	Thyroid
EUR-like	ENSG00000171160.17	MORN4	1.56497	0.0130118	0.11759	0.468852	Thyroid
EUR-like	ENSG00000111850.10	SMIM8	1.56496	0.0197144	0.117593	0.468852	Thyroid
EUR-like	ENSG00000134996.11	OSTF1	1.56486	0.0304521	0.117615	0.468852	Thyroid
EUR-like	ENSG00000236166.1	RP3-523C21.2	-1.56415	-0.0358806	0.117782	0.469325	Thyroid
EUR-like	ENSG00000188883.4	KLRG2	1.56354	0.0165674	0.117926	0.469534	Thyroid
EUR-like	ENSG00000185040.13	SPDYE16	-1.56316	-0.024572	0.118014	0.469534	Thyroid
EUR-like	ENSG00000247596.8	TWF2	-1.56274	-0.025281	0.118113	0.469534	Thyroid
EUR-like	ENSG00000167196.13	FBXO22	1.56258	0.0486478	0.118152	0.469534	Thyroid
EUR-like	ENSG00000169992.9	NLGN2	1.56252	0.0523843	0.118166	0.469534	Thyroid
EUR-like	ENSG00000137648.17	TMPRSS4	1.56242	0.0344027	0.11819	0.469534	Thyroid
EUR-like	ENSG00000138311.15	ZNF365	-1.56241	-0.019318	0.118192	0.469534	Thyroid
EUR-like	ENSG00000064607.16	SUGP2	-1.56227	-0.0428504	0.118225	0.469534	Thyroid
EUR-like	ENSG00000108947.4	EFNB3	1.56153	0.00848601	0.118399	0.470032	Thyroid
EUR-like	ENSG00000258479.5	LINC00640	-1.56115	-0.0155088	0.118489	0.470195	Thyroid
EUR-like	ENSG00000177685.16	CRACR2B	-1.56071	-0.107005	0.118591	0.470408	Thyroid
EUR-like	ENSG00000186765.11	FSCN2	-1.55993	-0.0175268	0.118777	0.470949	Thyroid
EUR-like	ENSG00000125630.15	POLR1B	1.55937	0.0103723	0.118908	0.471174	Thyroid
EUR-like	ENSG00000214046.8	SMIM7	-1.55927	-0.0527905	0.118931	0.471174	Thyroid
EUR-like	ENSG00000163126.14	ANKRD23	1.55877	0.0408908	0.11905	0.471449	Thyroid
EUR-like	ENSG00000154102.10	C16orf74	1.55818	0.0247269	0.119192	0.471727	Thyroid
EUR-like	ENSG00000032742.17	IFT88	1.55798	0.0296228	0.119239	0.471727	Thyroid
EUR-like	ENSG00000264520.1	RP4-777O23.2	1.55766	0.0201786	0.119314	0.471727	Thyroid
EUR-like	ENSG00000269949.1	RP11-738E22.3	1.55765	0.00825506	0.119316	0.471727	Thyroid
EUR-like	ENSG00000128311.13	TST	1.55726	0.0300193	0.119409	0.471856	Thyroid
EUR-like	ENSG00000205436.7	EXOC3L4	1.5571	0.0408133	0.119447	0.471856	Thyroid
EUR-like	ENSG00000167615.16	LENG8	-1.5565	-0.0486717	0.119588	0.472064	Thyroid
EUR-like	ENSG00000090615.14	GOLGA3	1.55647	0.0339746	0.119597	0.472064	Thyroid
EUR-like	ENSG00000170571.11	EMB	-1.55582	-0.0147427	0.11975	0.472388	Thyroid
EUR-like	ENSG00000153802.11	TMPRSS11D	1.55571	0.0246084	0.119778	0.472388	Thyroid
EUR-like	ENSG00000116199.11	FAM20B	-1.55465	-0.0200365	0.120028	0.473183	Thyroid
EUR-like	ENSG00000141433.12	ADCYAP1	-1.5544	-0.0234307	0.120088	0.473225	Thyroid
EUR-like	ENSG00000228140.1	RP3-467K16.4	1.55396	0.0105666	0.120195	0.473451	Thyroid
EUR-like	ENSG00000111981.4	ULBP1	-1.55335	-0.0125247	0.120339	0.473646	Thyroid
EUR-like	ENSG00000160208.12	RRP1B	1.55334	0.0348256	0.120343	0.473646	Thyroid
EUR-like	ENSG00000178927.17	C17orf62	1.55268	0.0283313	0.120499	0.474066	Thyroid
EUR-like	ENSG00000114739.13	ACVR2B	-1.55213	-0.0298394	0.120631	0.474331	Thyroid
EUR-like	ENSG00000105778.18	AVL9	1.55182	0.0374633	0.120706	0.474331	Thyroid
EUR-like	ENSG00000198805.11	PNP	-1.55178	-0.00990558	0.120714	0.474331	Thyroid
EUR-like	ENSG00000145431.10	PDGFC	-1.55151	-0.0314799	0.120779	0.474338	Thyroid
EUR-like	ENSG00000136861.17	CDK5RAP2	-1.55137	-0.0257546	0.120814	0.474338	Thyroid
EUR-like	ENSG00000092871.16	RFFL	-1.55069	-0.050891	0.120976	0.47478	Thyroid
EUR-like	ENSG00000256223.5	ZNF10	-1.54981	-0.0437951	0.121187	0.475415	Thyroid
EUR-like	ENSG00000241978.9	AKAP2	1.54896	0.0287222	0.121391	0.475852	Thyroid
EUR-like	ENSG00000169246.16	NPIPB3	1.54894	0.0188332	0.121397	0.475852	Thyroid
EUR-like	ENSG00000187954.12	CYHR1	1.54806	0.0384471	0.121608	0.476485	Thyroid
EUR-like	ENSG00000105497.7	ZNF175	-1.54778	-0.0199741	0.121676	0.476514	Thyroid
EUR-like	ENSG00000242441.7	GTF2A1L	-1.54735	-0.00490133	0.121779	0.476514	Thyroid
EUR-like	ENSG00000172340.14	SUCLG2	-1.54714	-0.025885	0.12183	0.476514	Thyroid
EUR-like	ENSG00000171421.12	MRPL36	1.54701	0.0246713	0.12186	0.476514	Thyroid
EUR-like	ENSG00000232956.8	SNHG15	-1.547	-0.0327884	0.121863	0.476514	Thyroid
EUR-like	ENSG00000259974.2	LINC00261	1.54643	0.0351513	0.122001	0.476588	Thyroid
EUR-like	ENSG00000143450.16	OAZ3	-1.54627	-0.0123284	0.12204	0.476588	Thyroid
EUR-like	ENSG00000182566.13	CLEC4G	-1.54622	-0.0301047	0.122051	0.476588	Thyroid
EUR-like	ENSG00000105677.11	TMEM147	1.5461	0.0552295	0.12208	0.476588	Thyroid
EUR-like	ENSG00000204516.9	MICB	-1.54566	-0.00936192	0.122186	0.476807	Thyroid
EUR-like	ENSG00000175581.13	MRPL48	-1.54517	-0.021272	0.122305	0.477078	Thyroid
EUR-like	ENSG00000102468.10	HTR2A	1.54492	0.0520645	0.122365	0.477118	Thyroid
EUR-like	ENSG00000064195.7	DLX3	1.54362	0.0414044	0.122681	0.478156	Thyroid
EUR-like	ENSG00000071794.15	HLTF	1.54306	0.0228808	0.122817	0.478374	Thyroid
EUR-like	ENSG00000239887.4	C1orf226	1.54298	0.026558	0.122836	0.478374	Thyroid
EUR-like	ENSG00000089177.18	KIF16B	1.54217	0.00690579	0.123033	0.478849	Thyroid
EUR-like	ENSG00000106302.9	HYAL4	1.54207	0.012582	0.123057	0.478849	Thyroid
EUR-like	ENSG00000049860.13	HEXB	-1.54159	-0.0684578	0.123173	0.479107	Thyroid
EUR-like	ENSG00000166451.13	CENPN	1.54091	0.0245981	0.123338	0.479553	Thyroid
EUR-like	ENSG00000125651.13	GTF2F1	-1.54039	-0.0401478	0.123466	0.479858	Thyroid
EUR-like	ENSG00000122591.11	FAM126A	-1.54015	-0.0595286	0.123524	0.479888	Thyroid
EUR-like	ENSG00000055917.15	PUM2	-1.53961	-0.0643679	0.123656	0.480135	Thyroid
EUR-like	ENSG00000261514.1	LINC01976	1.53948	0.0305166	0.123687	0.480135	Thyroid
EUR-like	ENSG00000154222.14	CC2D1B	-1.5391	-0.0388448	0.12378	0.480301	Thyroid
EUR-like	ENSG00000131845.14	ZNF304	-1.53848	-0.00856112	0.123932	0.480699	Thyroid
EUR-like	ENSG00000178567.7	EPM2AIP1	-1.53782	-0.0344662	0.124094	0.481132	Thyroid
EUR-like	ENSG00000205517.12	RGL3	1.53711	0.0163496	0.124266	0.4815	Thyroid
EUR-like	ENSG00000221838.9	AP4M1	-1.53702	-0.0167953	0.124289	0.4815	Thyroid
EUR-like	ENSG00000087303.17	NID2	-1.53655	-0.0210772	0.124404	0.481573	Thyroid
EUR-like	ENSG00000203907.9	OOEP	1.53632	0.0138327	0.12446	0.481573	Thyroid
EUR-like	ENSG00000197608.11	ZNF841	1.53614	0.0444964	0.124504	0.481573	Thyroid
EUR-like	ENSG00000092108.20	SCFD1	-1.53612	-0.0405991	0.124508	0.481573	Thyroid
EUR-like	ENSG00000062524.15	LTK	-1.53558	-0.00886558	0.124641	0.481895	Thyroid
EUR-like	ENSG00000096872.15	IFT74	-1.53467	-0.00769954	0.124864	0.482447	Thyroid
EUR-like	ENSG00000166839.16	ANKDD1A	-1.53425	-0.0333185	0.124967	0.482447	Thyroid
EUR-like	ENSG00000177303.9	CASKIN2	1.53419	0.0860044	0.124983	0.482447	Thyroid
EUR-like	ENSG00000264247.1	LINC00909	1.53398	0.0119135	0.125034	0.482447	Thyroid
EUR-like	ENSG00000106636.7	YKT6	1.53365	0.084165	0.125117	0.482447	Thyroid
EUR-like	ENSG00000261456.5	TUBB8	-1.53352	-0.00862424	0.125148	0.482447	Thyroid
EUR-like	ENSG00000159921.14	GNE	1.53349	0.0442513	0.125156	0.482447	Thyroid
EUR-like	ENSG00000137098.13	SPAG8	-1.53337	-0.0412188	0.125185	0.482447	Thyroid
EUR-like	ENSG00000127947.15	PTPN12	1.53296	0.0140652	0.125285	0.482465	Thyroid
EUR-like	ENSG00000214402.6	LCNL1	-1.53268	-0.0176266	0.125354	0.482465	Thyroid
EUR-like	ENSG00000130299.16	GTPBP3	1.53252	0.0195603	0.125394	0.482465	Thyroid
EUR-like	ENSG00000140443.13	IGF1R	1.53215	0.0373402	0.125484	0.482465	Thyroid
EUR-like	ENSG00000125870.10	SNRPB2	-1.53214	-0.0416107	0.125489	0.482465	Thyroid
EUR-like	ENSG00000136872.17	ALDOB	1.5321	0.0275184	0.125498	0.482465	Thyroid
EUR-like	ENSG00000138036.18	DYNC2LI1	-1.53186	-0.018148	0.125557	0.482465	Thyroid
EUR-like	ENSG00000198792.12	TMEM184B	1.53173	0.0166045	0.12559	0.482465	Thyroid
EUR-like	ENSG00000143891.16	GALM	-1.53083	-0.0405867	0.125811	0.482895	Thyroid
EUR-like	ENSG00000270265.1	RP11-731D1.4	-1.53046	-0.0215264	0.125902	0.482895	Thyroid
EUR-like	ENSG00000064012.21	CASP8	1.53006	0.0163145	0.126001	0.482895	Thyroid
EUR-like	ENSG00000149346.14	SLX4IP	-1.53005	-0.0241232	0.126003	0.482895	Thyroid
EUR-like	ENSG00000114742.13	WDR48	1.53002	0.0542252	0.126013	0.482895	Thyroid
EUR-like	ENSG00000115998.7	C2orf42	1.52991	0.0255369	0.12604	0.482895	Thyroid
EUR-like	ENSG00000270332.1	SMC2-AS1	-1.52985	-0.0384134	0.126053	0.482895	Thyroid
EUR-like	ENSG00000109323.8	MANBA	1.52905	0.0736443	0.126252	0.483311	Thyroid
EUR-like	ENSG00000171298.12	GAA	1.52901	0.0116079	0.126262	0.483311	Thyroid
EUR-like	ENSG00000068654.15	POLR1A	1.52879	0.0179838	0.126316	0.483325	Thyroid
EUR-like	ENSG00000278869.1	CITF22-49E9.3	-1.52796	-0.0172971	0.126523	0.483598	Thyroid
EUR-like	ENSG00000196369.10	SRGAP2B	-1.52758	-0.0238608	0.126617	0.483598	Thyroid
EUR-like	ENSG00000159231.5	CBR3	1.52734	0.0248331	0.126678	0.483598	Thyroid
EUR-like	ENSG00000169180.11	XPO6	1.52723	0.0154986	0.126703	0.483598	Thyroid
EUR-like	ENSG00000197768.10	STPG3	1.52717	0.0302227	0.12672	0.483598	Thyroid
EUR-like	ENSG00000149474.13	KAT14	1.5271	0.0244116	0.126737	0.483598	Thyroid
EUR-like	ENSG00000149179.13	C11orf49	-1.52707	-0.0239607	0.126745	0.483598	Thyroid
EUR-like	ENSG00000187010.19	RHD	1.52689	0.00443275	0.126789	0.483598	Thyroid
EUR-like	ENSG00000105281.12	SLC1A5	1.52644	0.0226988	0.1269	0.483827	Thyroid
EUR-like	ENSG00000136717.14	BIN1	1.52553	0.0146896	0.127128	0.484505	Thyroid
EUR-like	ENSG00000160961.11	ZNF333	-1.52508	-0.0105792	0.127239	0.484736	Thyroid
EUR-like	ENSG00000241563.3	CORT	-1.52435	-0.0129591	0.127422	0.485194	Thyroid
EUR-like	ENSG00000055211.12	GINM1	-1.5242	-0.0261189	0.12746	0.485194	Thyroid
EUR-like	ENSG00000129219.13	PLD2	1.52294	0.0190645	0.127773	0.486195	Thyroid
EUR-like	ENSG00000166004.14	CEP295	1.52247	0.0402074	0.127891	0.486299	Thyroid
EUR-like	ENSG00000166689.15	PLEKHA7	-1.52243	-0.0172416	0.127902	0.486299	Thyroid
EUR-like	ENSG00000033122.18	LRRC7	-1.52198	-0.00846051	0.128014	0.486461	Thyroid
EUR-like	ENSG00000135702.14	CHST5	-1.52184	-0.0127836	0.12805	0.486461	Thyroid
EUR-like	ENSG00000185049.14	NELFA	-1.52165	-0.014813	0.128096	0.486461	Thyroid
EUR-like	ENSG00000156711.16	MAPK13	1.52086	0.0257506	0.128294	0.486878	Thyroid
EUR-like	ENSG00000135931.17	ARMC9	-1.52081	-0.0269044	0.128307	0.486878	Thyroid
EUR-like	ENSG00000142102.15	PGGHG	-1.52023	-0.00779803	0.128453	0.487144	Thyroid
EUR-like	ENSG00000138069.16	RAB1A	1.52013	0.295678	0.128478	0.487144	Thyroid
EUR-like	ENSG00000185522.8	LMNTD2	1.51985	0.0195997	0.128549	0.487209	Thyroid
EUR-like	ENSG00000067113.16	PLPP1	1.51966	0.0561887	0.128597	0.487209	Thyroid
EUR-like	ENSG00000099991.17	CABIN1	-1.51942	-0.0323189	0.128656	0.487242	Thyroid
EUR-like	ENSG00000108515.17	ENO3	1.51779	0.019648	0.129068	0.488557	Thyroid
EUR-like	ENSG00000082438.15	COBLL1	1.5175	0.0319735	0.129142	0.488557	Thyroid
EUR-like	ENSG00000183255.11	PTTG1IP	-1.51744	-0.0121747	0.129155	0.488557	Thyroid
EUR-like	ENSG00000214595.11	EML6	-1.51653	-0.00656469	0.129384	0.489231	Thyroid
EUR-like	ENSG00000114544.16	SLC41A3	1.51518	0.00999265	0.129726	0.490332	Thyroid
EUR-like	ENSG00000149575.5	SCN2B	1.51397	0.0353984	0.130033	0.491279	Thyroid
EUR-like	ENSG00000145284.11	SCD5	1.51373	0.034435	0.130094	0.491279	Thyroid
EUR-like	ENSG00000085982.13	USP40	-1.51359	-0.0192144	0.13013	0.491279	Thyroid
EUR-like	ENSG00000151952.15	TMEM132D	1.51266	0.0102299	0.130366	0.491395	Thyroid
EUR-like	ENSG00000142583.17	SLC2A5	1.51258	0.019131	0.130386	0.491395	Thyroid
EUR-like	ENSG00000196937.10	FAM3C	-1.51209	-0.0425303	0.130512	0.491395	Thyroid
EUR-like	ENSG00000100416.12	TRMU	-1.512	-0.0398181	0.130534	0.491395	Thyroid
EUR-like	ENSG00000169598.15	DFFB	-1.51191	-0.016251	0.130558	0.491395	Thyroid
EUR-like	ENSG00000164366.3	CCDC127	-1.51186	-0.0479	0.13057	0.491395	Thyroid
EUR-like	ENSG00000163682.15	RPL9	-1.51178	-0.00738515	0.13059	0.491395	Thyroid
EUR-like	ENSG00000204967.10	PCDHA4	-1.51175	-0.021667	0.130597	0.491395	Thyroid
EUR-like	ENSG00000184313.19	MROH7	1.51166	0.00996269	0.13062	0.491395	Thyroid
EUR-like	ENSG00000110108.9	TMEM109	1.51133	0.0646094	0.130705	0.491523	Thyroid
EUR-like	ENSG00000065600.12	TMEM206	1.51086	0.0397443	0.130825	0.491546	Thyroid
EUR-like	ENSG00000155034.18	FBXL18	-1.51079	-0.0288572	0.130843	0.491546	Thyroid
EUR-like	ENSG00000121743.3	GJA3	-1.5107	-0.0235223	0.130864	0.491546	Thyroid
EUR-like	ENSG00000248408.1	RP11-452C8.1	1.5103	0.018851	0.130967	0.491738	Thyroid
EUR-like	ENSG00000105612.8	DNASE2	1.50986	0.0826356	0.13108	0.49197	Thyroid
EUR-like	ENSG00000198720.12	ANKRD13B	-1.50952	-0.0162447	0.131167	0.492105	Thyroid
EUR-like	ENSG00000120549.17	KIAA1217	-1.5088	-0.00706896	0.131349	0.492368	Thyroid
EUR-like	ENSG00000135929.8	CYP27A1	1.50878	0.0300582	0.131355	0.492368	Thyroid
EUR-like	ENSG00000163320.10	CGGBP1	-1.50864	-0.00966416	0.13139	0.492368	Thyroid
EUR-like	ENSG00000171729.13	TMEM51	-1.50831	-0.0231173	0.131475	0.492495	Thyroid
EUR-like	ENSG00000166272.16	WBP1L	1.50741	0.0240609	0.131706	0.493169	Thyroid
EUR-like	ENSG00000119673.14	ACOT2	-1.50694	-0.0119902	0.131826	0.49341	Thyroid
EUR-like	ENSG00000101489.19	CELF4	1.50676	0.0266584	0.131873	0.49341	Thyroid
EUR-like	ENSG00000224383.7	PRR29	-1.50617	-0.0124802	0.132023	0.49378	Thyroid
EUR-like	ENSG00000157445.14	CACNA2D3	1.50596	0.00685332	0.132078	0.493792	Thyroid
EUR-like	ENSG00000125743.10	SNRPD2	-1.50534	-0.104177	0.132237	0.493989	Thyroid
EUR-like	ENSG00000274902.1	RP1-197B17.4	1.50507	0.0204498	0.132306	0.493989	Thyroid
EUR-like	ENSG00000109163.6	GNRHR	1.50494	0.0103399	0.132339	0.493989	Thyroid
EUR-like	ENSG00000196284.15	SUPT3H	1.50482	0.0223127	0.13237	0.493989	Thyroid
EUR-like	ENSG00000135111.15	TBX3	-1.50475	-0.0405013	0.132387	0.493989	Thyroid
EUR-like	ENSG00000023909.9	GCLM	-1.50426	-0.0337858	0.132515	0.4941	Thyroid
EUR-like	ENSG00000000460.16	C1orf112	1.50424	0.0102632	0.13252	0.4941	Thyroid
EUR-like	ENSG00000175104.14	TRAF6	-1.50369	-0.0562008	0.13266	0.494433	Thyroid
EUR-like	ENSG00000240747.7	KRBOX1	1.50331	0.0216383	0.13276	0.494614	Thyroid
EUR-like	ENSG00000240875.5	LINC00886	-1.50289	-0.00797429	0.132867	0.494813	Thyroid
EUR-like	ENSG00000223572.9	CKMT1A	1.5027	0.0116322	0.132917	0.494813	Thyroid
EUR-like	ENSG00000263280.1	LA16c-325D7.2	1.50167	0.0118471	0.133181	0.495605	Thyroid
EUR-like	ENSG00000172322.13	CLEC12A	-1.50148	-0.00526566	0.133232	0.495605	Thyroid
EUR-like	ENSG00000145949.9	MYLK4	1.50116	0.00707932	0.133314	0.495719	Thyroid
EUR-like	ENSG00000173113.6	TRMT112	1.50068	0.0465958	0.133439	0.49599	Thyroid
EUR-like	ENSG00000183807.7	FAM162B	-1.50036	-0.0278855	0.133522	0.49611	Thyroid
EUR-like	ENSG00000136381.12	IREB2	-1.4999	-0.0699181	0.133641	0.496257	Thyroid
EUR-like	ENSG00000056736.9	IL17RB	-1.49961	-0.0290233	0.133715	0.496257	Thyroid
EUR-like	ENSG00000058453.16	CROCC	-1.49942	-0.00868714	0.133764	0.496257	Thyroid
EUR-like	ENSG00000130338.12	TULP4	1.49925	0.0290491	0.133809	0.496257	Thyroid
EUR-like	ENSG00000205837.7	LINC00487	1.4991	0.0123978	0.133848	0.496257	Thyroid
EUR-like	ENSG00000159761.14	C16orf86	1.49857	0.0345556	0.133985	0.496257	Thyroid
EUR-like	ENSG00000003147.17	ICA1	1.49851	0.0143387	0.134	0.496257	Thyroid
EUR-like	ENSG00000141084.10	RANBP10	1.49844	0.0400177	0.134018	0.496257	Thyroid
EUR-like	ENSG00000171530.13	TBCA	1.49819	0.0525832	0.134085	0.496257	Thyroid
EUR-like	ENSG00000158062.20	UBXN11	-1.49803	-0.0358271	0.134126	0.496257	Thyroid
EUR-like	ENSG00000174606.13	ANGEL2	-1.49785	-0.0215953	0.134172	0.496257	Thyroid
EUR-like	ENSG00000148356.13	LRSAM1	1.49782	0.021166	0.134181	0.496257	Thyroid
EUR-like	ENSG00000164530.13	PI16	1.49687	0.0415356	0.134427	0.496977	Thyroid
EUR-like	ENSG00000124523.15	SIRT5	-1.49643	-0.0116998	0.134541	0.497037	Thyroid
EUR-like	ENSG00000198015.12	MRPL42	1.49641	0.0144423	0.134546	0.497037	Thyroid
EUR-like	ENSG00000104774.12	MAN2B1	-1.49599	-0.0264833	0.134656	0.497251	Thyroid
EUR-like	ENSG00000189366.9	ALG1L	1.49525	0.00570399	0.134849	0.497774	Thyroid
EUR-like	ENSG00000114124.2	GRK7	1.49464	0.0156485	0.135008	0.497869	Thyroid
EUR-like	ENSG00000164520.11	RAET1E	1.49456	0.0247962	0.135029	0.497869	Thyroid
EUR-like	ENSG00000197451.11	HNRNPAB	1.49456	0.109172	0.13503	0.497869	Thyroid
EUR-like	ENSG00000167549.18	CORO6	-1.49425	-0.00542437	0.135109	0.497971	Thyroid
EUR-like	ENSG00000163331.11	DAPL1	-1.4939	-0.0104979	0.135202	0.498122	Thyroid
EUR-like	ENSG00000106477.18	CEP41	-1.49343	-0.0170125	0.135323	0.498254	Thyroid
EUR-like	ENSG00000257556.1	RP11-44N21.1	-1.49337	-0.0101134	0.135342	0.498254	Thyroid
EUR-like	ENSG00000266904.5	LINC00663	1.49291	0.0115969	0.135461	0.498429	Thyroid
EUR-like	ENSG00000167895.14	TMC8	-1.49279	-0.0373362	0.135493	0.498429	Thyroid
EUR-like	ENSG00000164663.14	USP49	1.49219	0.0530613	0.13565	0.498817	Thyroid
EUR-like	ENSG00000119431.9	HDHD3	1.49182	0.0121955	0.135745	0.498977	Thyroid
EUR-like	ENSG00000127804.12	METTL16	1.49099	0.0212822	0.135964	0.499591	Thyroid
EUR-like	ENSG00000115145.9	STAM2	-1.49061	-0.0437497	0.136064	0.499767	Thyroid
EUR-like	ENSG00000182544.8	MFSD5	1.49035	0.0568289	0.136132	0.499826	Thyroid
EUR-like	ENSG00000106125.14	MINDY4	1.49004	0.00900743	0.136213	0.499931	Thyroid
EUR-like	ENSG00000247011.2	RP11-700H6.1	-1.48967	-0.0197481	0.136311	0.500098	Thyroid
EUR-like	ENSG00000189233.11	NUGGC	1.48948	0.0246636	0.136362	0.500098	Thyroid
EUR-like	ENSG00000172738.11	TMEM217	-1.48857	-0.0575822	0.136601	0.500692	Thyroid
EUR-like	ENSG00000248677.1	LINC02102	-1.48807	-0.0172502	0.136733	0.500692	Thyroid
EUR-like	ENSG00000042493.15	CAPG	1.48807	0.0179774	0.136733	0.500692	Thyroid
EUR-like	ENSG00000103197.16	TSC2	1.48783	0.0575523	0.136795	0.500692	Thyroid
EUR-like	ENSG00000131437.15	KIF3A	-1.48774	-0.0335197	0.136819	0.500692	Thyroid
EUR-like	ENSG00000269043.1	CTC-513N18.6	-1.48768	-0.0130838	0.136836	0.500692	Thyroid
EUR-like	ENSG00000121644.18	DESI2	-1.48696	-0.041277	0.137026	0.501196	Thyroid
EUR-like	ENSG00000163634.11	THOC7	1.48666	0.028191	0.137105	0.501297	Thyroid
EUR-like	ENSG00000196247.11	ZNF107	-1.48501	-0.00675549	0.137541	0.502698	Thyroid
EUR-like	ENSG00000083937.8	CHMP2B	1.48357	0.0239455	0.137924	0.503907	Thyroid
EUR-like	ENSG00000078369.17	GNB1	-1.48287	-0.12206	0.138109	0.504186	Thyroid
EUR-like	ENSG00000168724.14	DNAJC21	-1.48283	-0.0252418	0.138121	0.504186	Thyroid
EUR-like	ENSG00000153495.10	TEX29	1.48245	0.0219284	0.138221	0.504186	Thyroid
EUR-like	ENSG00000077063.10	CTTNBP2	1.48234	0.0123796	0.13825	0.504186	Thyroid
EUR-like	ENSG00000100092.20	SH3BP1	-1.48229	-0.0631655	0.138262	0.504186	Thyroid
EUR-like	ENSG00000173200.12	PARP15	-1.48187	-0.0287007	0.138374	0.504402	Thyroid
EUR-like	ENSG00000143630.9	HCN3	-1.48136	-0.0318264	0.13851	0.50452	Thyroid
EUR-like	ENSG00000125450.10	NUP85	-1.48136	-0.00599281	0.138511	0.50452	Thyroid
EUR-like	ENSG00000132010.15	ZNF20	-1.48041	-0.0749276	0.138765	0.505076	Thyroid
EUR-like	ENSG00000170248.13	PDCD6IP	-1.48027	-0.0243196	0.1388	0.505076	Thyroid
EUR-like	ENSG00000092621.11	PHGDH	1.4802	0.00904091	0.138821	0.505076	Thyroid
EUR-like	ENSG00000111801.15	BTN3A3	1.47921	0.0438923	0.139084	0.505841	Thyroid
EUR-like	ENSG00000054611.13	TBC1D22A	1.47873	0.0413675	0.139212	0.505866	Thyroid
EUR-like	ENSG00000250786.1	SNHG18	1.47872	0.00899296	0.139216	0.505866	Thyroid
EUR-like	ENSG00000116685.15	KIAA2013	1.4786	0.0760274	0.139249	0.505866	Thyroid
EUR-like	ENSG00000100568.10	VTI1B	1.47812	0.031649	0.139377	0.506141	Thyroid
EUR-like	ENSG00000048162.20	NOP16	1.47768	0.0799326	0.139493	0.506257	Thyroid
EUR-like	ENSG00000186952.14	TMEM232	1.47733	0.0182616	0.139586	0.506257	Thyroid
EUR-like	ENSG00000274695.1	RP11-21K12.3	-1.47721	-0.0128482	0.139618	0.506257	Thyroid
EUR-like	ENSG00000196476.11	C20orf96	1.47708	0.0148144	0.139655	0.506257	Thyroid
EUR-like	ENSG00000163029.15	SMC6	-1.47702	-0.0123028	0.139672	0.506257	Thyroid
EUR-like	ENSG00000258181.1	RP11-493L12.4	1.4763	0.0113693	0.139864	0.506762	Thyroid
EUR-like	ENSG00000144199.11	FAHD2B	1.47547	0.0410856	0.140085	0.507291	Thyroid
EUR-like	ENSG00000214842.5	RAD51AP2	1.47536	0.0351766	0.140115	0.507291	Thyroid
EUR-like	ENSG00000179774.8	ATOH7	-1.47507	-0.0287732	0.140194	0.507385	Thyroid
EUR-like	ENSG00000130311.10	DDA1	-1.47467	-0.0350092	0.140301	0.507488	Thyroid
EUR-like	ENSG00000183114.7	FAM43B	1.47453	0.0203674	0.140339	0.507488	Thyroid
EUR-like	ENSG00000101190.12	TCFL5	-1.47429	-0.0162934	0.140404	0.507488	Thyroid
EUR-like	ENSG00000143013.12	LMO4	-1.47386	-0.0304602	0.140518	0.507488	Thyroid
EUR-like	ENSG00000198890.7	PRMT6	-1.47386	-0.014287	0.14052	0.507488	Thyroid
EUR-like	ENSG00000162817.6	C1orf115	1.47361	0.0890588	0.140587	0.507488	Thyroid
EUR-like	ENSG00000204536.13	CCHCR1	-1.4735	-0.00908801	0.140616	0.507488	Thyroid
EUR-like	ENSG00000089693.10	MLF2	1.4733	0.0338833	0.140669	0.507488	Thyroid
EUR-like	ENSG00000165171.10	WBSCR27	1.4732	0.0041024	0.140697	0.507488	Thyroid
EUR-like	ENSG00000205302.6	SNX2	1.4714	0.0568465	0.141184	0.508884	Thyroid
EUR-like	ENSG00000259124.1	RP11-187O7.3	-1.47122	-0.012548	0.141233	0.508884	Thyroid
EUR-like	ENSG00000197136.4	PCNX3	-1.47118	-0.0477414	0.141242	0.508884	Thyroid
EUR-like	ENSG00000179409.10	GEMIN4	-1.47067	-0.0421106	0.14138	0.50912	Thyroid
EUR-like	ENSG00000196263.7	ZNF471	1.47055	0.0224108	0.141413	0.50912	Thyroid
EUR-like	ENSG00000104388.14	RAB2A	-1.46946	-0.0482942	0.141707	0.509985	Thyroid
EUR-like	ENSG00000112110.9	MRPL18	1.46885	0.0190938	0.141873	0.510392	Thyroid
EUR-like	ENSG00000184500.14	PROS1	1.46845	0.0394997	0.141982	0.510449	Thyroid
EUR-like	ENSG00000102763.17	VWA8	1.4684	0.0304528	0.141995	0.510449	Thyroid
EUR-like	ENSG00000118961.14	LDAH	1.46804	0.0110644	0.142093	0.510515	Thyroid
EUR-like	ENSG00000280025.1	CTA-992D9.8	-1.46794	-0.0281355	0.142119	0.510515	Thyroid
EUR-like	ENSG00000069345.11	DNAJA2	1.46671	0.251934	0.142456	0.511533	Thyroid
EUR-like	ENSG00000234840.1	LINC01239	-1.4663	-0.0051368	0.142567	0.511743	Thyroid
EUR-like	ENSG00000049245.12	VAMP3	-1.46564	-0.0243786	0.142746	0.511892	Thyroid
EUR-like	ENSG00000187566.5	NHLRC1	1.46557	0.0449444	0.142766	0.511892	Thyroid
EUR-like	ENSG00000152778.8	IFIT5	-1.46523	-0.0102333	0.142858	0.511892	Thyroid
EUR-like	ENSG00000256660.5	CLEC12B	-1.46514	-0.00746982	0.142883	0.511892	Thyroid
EUR-like	ENSG00000153214.9	TMEM87B	1.46501	0.0191376	0.142919	0.511892	Thyroid
EUR-like	ENSG00000243566.6	UPK3B	1.46488	0.0117098	0.142954	0.511892	Thyroid
EUR-like	ENSG00000140323.5	DISP2	1.46478	0.0190616	0.142982	0.511892	Thyroid
EUR-like	ENSG00000109832.13	DDX25	-1.46459	-0.0108376	0.143034	0.511892	Thyroid
EUR-like	ENSG00000249926.2	RP11-495K9.6	1.46434	0.00958698	0.143101	0.511941	Thyroid
EUR-like	ENSG00000143185.3	XCL2	-1.46373	-0.0134042	0.143267	0.512346	Thyroid
EUR-like	ENSG00000149743.13	TRPT1	-1.46346	-0.0249686	0.143342	0.512421	Thyroid
EUR-like	ENSG00000256087.6	ZNF432	-1.46203	-0.0271461	0.143732	0.513625	Thyroid
EUR-like	ENSG00000138792.9	ENPEP	-1.46081	-0.0298629	0.144068	0.51437	Thyroid
EUR-like	ENSG00000122861.15	PLAU	-1.46075	-0.026435	0.144084	0.51437	Thyroid
EUR-like	ENSG00000160049.11	DFFA	1.46069	0.0347239	0.144101	0.51437	Thyroid
EUR-like	ENSG00000140398.13	NEIL1	-1.46027	-0.0882135	0.144216	0.51459	Thyroid
EUR-like	ENSG00000139970.16	RTN1	-1.45968	-0.0138113	0.144379	0.514676	Thyroid
EUR-like	ENSG00000068305.17	MEF2A	-1.45965	-0.0220444	0.144386	0.514676	Thyroid
EUR-like	ENSG00000166435.15	XRRA1	-1.45945	-0.00385364	0.14444	0.514676	Thyroid
EUR-like	ENSG00000181027.10	FKRP	1.4594	0.00682711	0.144454	0.514676	Thyroid
EUR-like	ENSG00000272899.3	RP11-309L24.4	1.45908	0.0691816	0.144542	0.514802	Thyroid
EUR-like	ENSG00000070718.11	AP3M2	-1.45854	-0.0323549	0.144691	0.514957	Thyroid
EUR-like	ENSG00000178623.11	GPR35	1.45848	0.0137658	0.144709	0.514957	Thyroid
EUR-like	ENSG00000011600.11	TYROBP	-1.45834	-0.114532	0.144746	0.514957	Thyroid
EUR-like	ENSG00000100554.11	ATP6V1D	-1.45809	-0.0221699	0.144817	0.514987	Thyroid
EUR-like	ENSG00000161981.10	SNRNP25	1.45792	0.0175715	0.144862	0.514987	Thyroid
EUR-like	ENSG00000280206.1	CTB-193M12.5	1.45752	0.0286139	0.144972	0.515189	Thyroid
EUR-like	ENSG00000105576.15	TNPO2	1.45712	0.0526613	0.145084	0.515397	Thyroid
EUR-like	ENSG00000198466.11	ZNF587	1.45684	0.0146819	0.14516	0.515404	Thyroid
EUR-like	ENSG00000139737.21	SLAIN1	1.45672	0.0343393	0.145193	0.515404	Thyroid
EUR-like	ENSG00000138777.19	PPA2	1.45601	0.0179027	0.145391	0.515915	Thyroid
EUR-like	ENSG00000169570.9	DTWD2	1.45517	0.0426824	0.145622	0.516545	Thyroid
EUR-like	ENSG00000154760.13	SLFN13	1.4547	0.012665	0.145752	0.516755	Thyroid
EUR-like	ENSG00000041988.15	THAP3	1.45457	0.0270477	0.145789	0.516755	Thyroid
EUR-like	ENSG00000132204.13	LINC00470	1.45406	0.0336088	0.145929	0.517063	Thyroid
EUR-like	ENSG00000237877.6	LINC01473	1.45373	0.0491189	0.146021	0.517091	Thyroid
EUR-like	ENSG00000100147.13	CCDC134	-1.45365	-0.0187426	0.146045	0.517091	Thyroid
EUR-like	ENSG00000095777.14	MYO3A	-1.45302	-0.0121891	0.146219	0.517433	Thyroid
EUR-like	ENSG00000168301.12	KCTD6	1.45291	0.0666501	0.146249	0.517433	Thyroid
EUR-like	ENSG00000152348.15	ATG10	-1.45213	-0.00471918	0.146466	0.517894	Thyroid
EUR-like	ENSG00000244953.1	RP11-613D13.8	-1.45166	-0.0290256	0.146597	0.517894	Thyroid
EUR-like	ENSG00000162377.5	COA7	-1.45164	-0.0568042	0.1466	0.517894	Thyroid
EUR-like	ENSG00000166263.13	STXBP4	1.45148	0.018917	0.146647	0.517894	Thyroid
EUR-like	ENSG00000221829.9	FANCG	-1.45125	-0.0214148	0.14671	0.517894	Thyroid
EUR-like	ENSG00000064999.13	ANKS1A	-1.45115	-0.0344774	0.146737	0.517894	Thyroid
EUR-like	ENSG00000257365.7	FNTB	-1.45109	-0.0268167	0.146756	0.517894	Thyroid
EUR-like	ENSG00000260259.1	LINC02166	1.45082	0.0100099	0.14683	0.517966	Thyroid
EUR-like	ENSG00000172301.10	COPRS	1.45046	0.039241	0.14693	0.518129	Thyroid
EUR-like	ENSG00000069248.11	NUP133	1.44926	0.0418438	0.147266	0.519125	Thyroid
EUR-like	ENSG00000148824.18	MTG1	1.44863	0.0102313	0.14744	0.519475	Thyroid
EUR-like	ENSG00000010539.11	ZNF200	1.44829	0.0367452	0.147535	0.519475	Thyroid
EUR-like	ENSG00000174928.15	C3orf33	1.44823	0.0270178	0.147553	0.519475	Thyroid
EUR-like	ENSG00000099338.22	CATSPERG	-1.44813	-0.0106435	0.147581	0.519475	Thyroid
EUR-like	ENSG00000260475.1	RP11-85A1.3	1.44784	0.0433503	0.147662	0.519568	Thyroid
EUR-like	ENSG00000132613.14	MTSS1L	-1.44755	-0.0312689	0.147743	0.519666	Thyroid
EUR-like	ENSG00000131165.14	CHMP1A	1.447	0.00950915	0.147898	0.520009	Thyroid
EUR-like	ENSG00000021826.14	CPS1	-1.44677	-0.0709414	0.147962	0.520009	Thyroid
EUR-like	ENSG00000169359.13	SLC33A1	1.44615	0.0443069	0.148135	0.520009	Thyroid
EUR-like	ENSG00000169964.7	TMEM42	-1.44613	-0.0445246	0.148141	0.520009	Thyroid
EUR-like	ENSG00000090054.13	SPTLC1	-1.44605	-0.049771	0.148162	0.520009	Thyroid
EUR-like	ENSG00000150967.17	ABCB9	1.44604	0.0671992	0.148165	0.520009	Thyroid
EUR-like	ENSG00000196535.15	MYO18A	-1.44546	-0.0125123	0.148329	0.52024	Thyroid
EUR-like	ENSG00000173705.8	SUSD5	1.44542	0.0309512	0.148339	0.52024	Thyroid
EUR-like	ENSG00000123243.14	ITIH5	1.44511	0.0466718	0.148426	0.520356	Thyroid
EUR-like	ENSG00000151692.14	RNF144A	1.44436	0.0423145	0.148639	0.52071	Thyroid
EUR-like	ENSG00000133195.11	SLC39A11	-1.44422	-0.0610091	0.148677	0.52071	Thyroid
EUR-like	ENSG00000025156.12	HSF2	-1.44412	-0.0231547	0.148705	0.52071	Thyroid
EUR-like	ENSG00000103269.13	RHBDL1	-1.44398	-0.013509	0.148743	0.52071	Thyroid
EUR-like	ENSG00000030419.16	IKZF2	1.44316	0.0145111	0.148974	0.520941	Thyroid
EUR-like	ENSG00000187862.11	TTC24	-1.44311	-0.0195069	0.148988	0.520941	Thyroid
EUR-like	ENSG00000205464.11	ATP6AP1L	-1.44305	-0.00654982	0.149007	0.520941	Thyroid
EUR-like	ENSG00000133106.14	EPSTI1	1.44298	0.0408343	0.149026	0.520941	Thyroid
EUR-like	ENSG00000157954.14	WIPI2	-1.44277	-0.0149781	0.149084	0.520956	Thyroid
EUR-like	ENSG00000119471.14	HSDL2	1.44254	0.0314059	0.149149	0.520994	Thyroid
EUR-like	ENSG00000196455.7	PIK3R4	1.44148	0.0177923	0.14945	0.521854	Thyroid
EUR-like	ENSG00000267108.1	RP11-861E21.1	1.44105	0.00658478	0.14957	0.522015	Thyroid
EUR-like	ENSG00000145241.10	CENPC	1.44083	0.0189333	0.149633	0.522015	Thyroid
EUR-like	ENSG00000104804.7	TULP2	1.44031	0.0134385	0.149779	0.522015	Thyroid
EUR-like	ENSG00000178772.6	CPN2	1.44017	0.0103072	0.149819	0.522015	Thyroid
EUR-like	ENSG00000198951.11	NAGA	1.44006	0.00869789	0.149851	0.522015	Thyroid
EUR-like	ENSG00000119969.14	HELLS	1.43963	0.0158442	0.149972	0.522015	Thyroid
EUR-like	ENSG00000280798.1	LINC00294	1.43951	0.03687	0.150007	0.522015	Thyroid
EUR-like	ENSG00000107854.5	TNKS2	1.43936	0.0218045	0.150048	0.522015	Thyroid
EUR-like	ENSG00000185344.13	ATP6V0A2	1.43923	0.0270238	0.150085	0.522015	Thyroid
EUR-like	ENSG00000177045.7	SIX5	1.43906	0.122014	0.150134	0.522015	Thyroid
EUR-like	ENSG00000032389.12	TSSC1	-1.43905	-0.0578338	0.150136	0.522015	Thyroid
EUR-like	ENSG00000158825.5	CDA	1.43886	0.00767629	0.150189	0.522015	Thyroid
EUR-like	ENSG00000280670.2	CCDC163	-1.43882	-0.00397489	0.150201	0.522015	Thyroid
EUR-like	ENSG00000168374.10	ARF4	-1.43858	-0.103914	0.150269	0.522065	Thyroid
EUR-like	ENSG00000118276.11	B4GALT6	-1.43814	-0.0215498	0.150393	0.522121	Thyroid
EUR-like	ENSG00000139187.9	KLRG1	-1.43814	-0.0243865	0.150394	0.522121	Thyroid
EUR-like	ENSG00000243317.7	C7orf73	1.4378	0.0148724	0.15049	0.522149	Thyroid
EUR-like	ENSG00000168502.17	MTCL1	-1.43756	-0.0172392	0.15056	0.522149	Thyroid
EUR-like	ENSG00000157916.19	RER1	1.43754	0.10038	0.150565	0.522149	Thyroid
EUR-like	ENSG00000070423.17	RNF126	1.43704	0.0812522	0.150706	0.522452	Thyroid
EUR-like	ENSG00000188677.14	PARVB	-1.43646	-0.026744	0.150871	0.522834	Thyroid
EUR-like	ENSG00000143815.14	LBR	1.43626	0.0621004	0.150928	0.522844	Thyroid
EUR-like	ENSG00000026508.17	CD44	-1.43597	-0.0518529	0.151012	0.52289	Thyroid
EUR-like	ENSG00000272447.1	RP11-182L21.6	-1.43583	-0.0143588	0.15105	0.52289	Thyroid
EUR-like	ENSG00000196074.12	SYCP2	-1.43529	-0.0262625	0.151205	0.523102	Thyroid
EUR-like	ENSG00000130304.16	SLC27A1	-1.43516	-0.0321614	0.151242	0.523102	Thyroid
EUR-like	ENSG00000182263.13	FIGN	-1.43499	-0.020971	0.151289	0.523102	Thyroid
EUR-like	ENSG00000251287.8	ALG1L2	-1.43486	-0.0116999	0.151328	0.523102	Thyroid
EUR-like	ENSG00000103326.11	CAPN15	-1.43465	-0.0209163	0.151388	0.523119	Thyroid
EUR-like	ENSG00000180712.3	RP11-290F5.2	1.4341	0.018342	0.151544	0.52347	Thyroid
EUR-like	ENSG00000196576.14	PLXNB2	-1.43344	-0.0224328	0.151732	0.52379	Thyroid
EUR-like	ENSG00000170542.5	SERPINB9	-1.43307	-0.0201523	0.151839	0.52379	Thyroid
EUR-like	ENSG00000164116.16	GUCY1A3	1.43299	0.0427139	0.15186	0.52379	Thyroid
EUR-like	ENSG00000171984.14	C20orf196	-1.43288	-0.0161079	0.151893	0.52379	Thyroid
EUR-like	ENSG00000149187.17	CELF1	-1.43282	-0.0355436	0.151908	0.52379	Thyroid
EUR-like	ENSG00000211452.10	DIO1	1.43178	0.0141617	0.152207	0.524632	Thyroid
EUR-like	ENSG00000166946.13	CCNDBP1	1.43155	0.0510759	0.152273	0.524673	Thyroid
EUR-like	ENSG00000143850.13	PLEKHA6	1.43121	0.0506558	0.15237	0.524728	Thyroid
EUR-like	ENSG00000137804.12	NUSAP1	-1.43111	-0.0226361	0.152398	0.524728	Thyroid
EUR-like	ENSG00000267454.5	ZNF582-AS1	1.43087	0.0101007	0.152468	0.52478	Thyroid
EUR-like	ENSG00000155957.17	TMBIM4	1.43036	0.0163821	0.152615	0.524981	Thyroid
EUR-like	ENSG00000259846.1	RP11-467L24.1	-1.43017	-0.00512393	0.152669	0.524981	Thyroid
EUR-like	ENSG00000135736.5	CCDC102A	-1.42977	-0.0359209	0.152784	0.524981	Thyroid
EUR-like	ENSG00000172818.9	OVOL1	1.4297	0.0123034	0.152802	0.524981	Thyroid
EUR-like	ENSG00000003436.15	TFPI	1.42962	0.0543605	0.152826	0.524981	Thyroid
EUR-like	ENSG00000232229.5	LINC00865	-1.4295	-0.00660128	0.15286	0.524981	Thyroid
EUR-like	ENSG00000081818.3	PCDHB4	1.42916	0.0221354	0.152957	0.524981	Thyroid
EUR-like	ENSG00000197157.10	SND1	-1.42914	-0.0825408	0.152963	0.524981	Thyroid
EUR-like	ENSG00000066855.15	MTFR1	-1.42876	-0.0395449	0.153072	0.525169	Thyroid
EUR-like	ENSG00000220161.4	LINC02076	-1.42822	-0.0185682	0.15323	0.525523	Thyroid
EUR-like	ENSG00000197629.5	MPEG1	1.428	0.0786743	0.153291	0.525544	Thyroid
EUR-like	ENSG00000198912.10	C1orf174	1.42774	0.00555138	0.153367	0.52562	Thyroid
EUR-like	ENSG00000157259.6	GATAD1	1.42707	0.0186812	0.153559	0.525911	Thyroid
EUR-like	ENSG00000178201.4	VN1R1	-1.42706	-0.0118062	0.153561	0.525911	Thyroid
EUR-like	ENSG00000160781.15	PAQR6	-1.42658	-0.0101706	0.153701	0.526202	Thyroid
EUR-like	ENSG00000129187.14	DCTD	-1.42629	-0.0345358	0.153785	0.526303	Thyroid
EUR-like	ENSG00000148399.12	DPH7	-1.42525	-0.0385734	0.154086	0.526459	Thyroid
EUR-like	ENSG00000001167.14	NFYA	1.42497	0.00855531	0.154165	0.526459	Thyroid
EUR-like	ENSG00000170638.9	TRABD	-1.42492	-0.172237	0.154181	0.526459	Thyroid
EUR-like	ENSG00000214652.5	ZNF727	1.42482	0.0201594	0.154209	0.526459	Thyroid
EUR-like	ENSG00000107897.18	ACBD5	1.42477	0.0214984	0.154224	0.526459	Thyroid
EUR-like	ENSG00000131941.7	RHPN2	-1.42472	-0.0151269	0.154237	0.526459	Thyroid
EUR-like	ENSG00000119326.14	CTNNAL1	-1.4247	-0.0339488	0.154244	0.526459	Thyroid
EUR-like	ENSG00000224914.3	LINC00863	-1.42453	-0.0122472	0.154293	0.526459	Thyroid
EUR-like	ENSG00000183908.5	LRRC55	-1.42443	-0.024157	0.154323	0.526459	Thyroid
EUR-like	ENSG00000259915.2	RP11-410E4.1	1.4236	0.0186006	0.154563	0.526961	Thyroid
EUR-like	ENSG00000163975.11	MELTF	-1.42354	-0.0355413	0.15458	0.526961	Thyroid
EUR-like	ENSG00000146587.17	RBAK	1.42326	0.0329735	0.15466	0.527047	Thyroid
EUR-like	ENSG00000130638.16	ATXN10	1.42244	0.0730235	0.1549	0.527679	Thyroid
EUR-like	ENSG00000175213.2	ZNF408	1.42177	0.0474193	0.155093	0.527955	Thyroid
EUR-like	ENSG00000240045.1	RP11-451G4.2	-1.42163	-0.0183456	0.155135	0.527955	Thyroid
EUR-like	ENSG00000144580.13	CNOT9	1.42159	0.0765828	0.155145	0.527955	Thyroid
EUR-like	ENSG00000272512.1	RP11-54O7.17	-1.42083	-0.00596962	0.155366	0.528518	Thyroid
EUR-like	ENSG00000109065.11	NAT9	1.42064	0.0259534	0.155421	0.528519	Thyroid
EUR-like	ENSG00000105643.9	ARRDC2	1.41907	0.0157866	0.155878	0.529754	Thyroid
EUR-like	ENSG00000100284.20	TOM1	1.41902	0.109889	0.155894	0.529754	Thyroid
EUR-like	ENSG00000235863.3	B3GALT4	-1.41855	-0.0608666	0.156031	0.530033	Thyroid
EUR-like	ENSG00000270127.2	RP11-526I2.5	1.41821	0.00413947	0.156128	0.530153	Thyroid
EUR-like	ENSG00000059122.16	FLYWCH1	-1.41805	-0.0038137	0.156177	0.530153	Thyroid
EUR-like	ENSG00000187815.9	ZFP69	-1.41762	-0.0119731	0.1563	0.530386	Thyroid
EUR-like	ENSG00000198125.12	MB	-1.41695	-0.0169291	0.156497	0.530865	Thyroid
EUR-like	ENSG00000108381.10	ASPA	1.41609	0.044051	0.156749	0.531211	Thyroid
EUR-like	ENSG00000153029.14	MR1	-1.41606	-0.0197711	0.156759	0.531211	Thyroid
EUR-like	ENSG00000214102.7	WEE2	1.41604	0.0162777	0.156765	0.531211	Thyroid
EUR-like	ENSG00000136295.14	TTYH3	1.41563	0.0059057	0.156883	0.531347	Thyroid
EUR-like	ENSG00000225828.1	FAM229A	1.41541	0.0980746	0.156948	0.531347	Thyroid
EUR-like	ENSG00000104497.13	SNX16	1.41534	0.00836048	0.15697	0.531347	Thyroid
EUR-like	ENSG00000051009.10	FAM160A2	-1.41456	-0.0159159	0.157198	0.531931	Thyroid
EUR-like	ENSG00000108669.16	CYTH1	-1.41349	-0.0271752	0.157513	0.532624	Thyroid
EUR-like	ENSG00000143412.9	ANXA9	1.41348	0.0525645	0.157513	0.532624	Thyroid
EUR-like	ENSG00000133477.16	FAM83F	-1.41323	-0.0338258	0.157588	0.532676	Thyroid
EUR-like	ENSG00000178053.17	MLF1	1.41255	0.0497992	0.157789	0.532676	Thyroid
EUR-like	ENSG00000115310.17	RTN4	1.41247	0.00800634	0.157813	0.532676	Thyroid
EUR-like	ENSG00000004534.14	RBM6	-1.41241	-0.00842232	0.15783	0.532676	Thyroid
EUR-like	ENSG00000272143.1	FGF14-AS2	-1.41225	-0.0368654	0.157877	0.532676	Thyroid
EUR-like	ENSG00000176358.15	TAC4	-1.41224	-0.0158284	0.15788	0.532676	Thyroid
EUR-like	ENSG00000105875.13	WDR91	1.41196	0.0218409	0.157961	0.532676	Thyroid
EUR-like	ENSG00000231861.2	OR5K2	1.41187	0.00835679	0.157987	0.532676	Thyroid
EUR-like	ENSG00000186567.12	CEACAM19	1.41174	0.00840426	0.158027	0.532676	Thyroid
EUR-like	ENSG00000142444.6	TIMM29	1.41123	0.0359324	0.158177	0.532714	Thyroid
EUR-like	ENSG00000174405.13	LIG4	-1.41101	-0.0154317	0.158243	0.532714	Thyroid
EUR-like	ENSG00000258301.3	RP11-488C13.5	-1.41085	-0.0373361	0.158288	0.532714	Thyroid
EUR-like	ENSG00000185838.13	GNB1L	-1.4107	-0.0108503	0.158335	0.532714	Thyroid
EUR-like	ENSG00000142937.11	RPS8	1.41065	0.0226773	0.158347	0.532714	Thyroid
EUR-like	ENSG00000176209.11	SMIM19	1.41058	0.00860586	0.15837	0.532714	Thyroid
EUR-like	ENSG00000131323.14	TRAF3	1.40965	0.0169989	0.158644	0.532973	Thyroid
EUR-like	ENSG00000168878.16	SFTPB	1.40951	0.0445569	0.158684	0.532973	Thyroid
EUR-like	ENSG00000253250.2	C8orf88	1.4095	0.0944489	0.158687	0.532973	Thyroid
EUR-like	ENSG00000271830.1	RP11-1C8.7	-1.40919	-0.00581748	0.158779	0.532973	Thyroid
EUR-like	ENSG00000111640.14	GAPDH	-1.40919	-0.0430753	0.15878	0.532973	Thyroid
EUR-like	ENSG00000003989.17	SLC7A2	1.40901	0.00911136	0.158833	0.532973	Thyroid
EUR-like	ENSG00000100296.13	THOC5	-1.40891	-0.00570025	0.158861	0.532973	Thyroid
EUR-like	ENSG00000132846.5	ZBED3	1.40882	0.0203027	0.15889	0.532973	Thyroid
EUR-like	ENSG00000112299.7	VNN1	-1.40853	-0.0115838	0.158973	0.533068	Thyroid
EUR-like	ENSG00000185800.11	DMWD	-1.40806	-0.0192117	0.159112	0.533346	Thyroid
EUR-like	ENSG00000132436.11	FIGNL1	-1.40763	-0.00691201	0.159239	0.533587	Thyroid
EUR-like	ENSG00000205683.11	DPF3	-1.40651	-0.0392806	0.159573	0.534474	Thyroid
EUR-like	ENSG00000239732.3	TLR9	1.40623	0.0477229	0.159656	0.534474	Thyroid
EUR-like	ENSG00000243477.5	NAT6	1.40618	0.0515615	0.15967	0.534474	Thyroid
EUR-like	ENSG00000163435.15	ELF3	1.40576	0.0210152	0.159796	0.534704	Thyroid
EUR-like	ENSG00000166402.8	TUB	-1.40558	-0.008971	0.15985	0.534704	Thyroid
EUR-like	ENSG00000087085.13	ACHE	-1.40509	-0.0079453	0.159995	0.534982	Thyroid
EUR-like	ENSG00000011021.21	CLCN6	1.40492	0.0464508	0.160044	0.534982	Thyroid
EUR-like	ENSG00000251226.1	RP11-469N6.1	-1.40467	-0.00685653	0.16012	0.53505	Thyroid
EUR-like	ENSG00000250334.5	LINC00989	-1.40437	-0.0167765	0.16021	0.535163	Thyroid
EUR-like	ENSG00000187240.13	DYNC2H1	-1.40389	-0.024969	0.160351	0.535316	Thyroid
EUR-like	ENSG00000155511.17	GRIA1	1.40384	0.0255158	0.160367	0.535316	Thyroid
EUR-like	ENSG00000105792.19	CFAP69	1.40323	0.0350972	0.160549	0.53574	Thyroid
EUR-like	ENSG00000132323.8	ILKAP	1.40297	0.0203109	0.160627	0.535761	Thyroid
EUR-like	ENSG00000102452.15	NALCN	-1.40248	-0.0175141	0.160771	0.535761	Thyroid
EUR-like	ENSG00000184110.14	EIF3C	-1.40247	-0.030244	0.160775	0.535761	Thyroid
EUR-like	ENSG00000153574.8	RPIA	-1.40246	-0.0215287	0.160778	0.535761	Thyroid
EUR-like	ENSG00000178033.5	FAM26E	-1.40096	-0.0288437	0.161226	0.537068	Thyroid
EUR-like	ENSG00000204514.9	ZNF814	-1.40074	-0.018647	0.161291	0.537096	Thyroid
EUR-like	ENSG00000166261.10	ZNF202	1.39961	0.0196555	0.16163	0.538025	Thyroid
EUR-like	ENSG00000215845.10	TSTD1	-1.39928	-0.0286404	0.161728	0.538025	Thyroid
EUR-like	ENSG00000137822.12	TUBGCP4	-1.39891	-0.0461688	0.161839	0.538025	Thyroid
EUR-like	ENSG00000100211.10	CBY1	-1.39884	-0.0483575	0.161861	0.538025	Thyroid
EUR-like	ENSG00000143194.12	MAEL	1.39877	0.00801373	0.161882	0.538025	Thyroid
EUR-like	ENSG00000114405.10	C3orf14	-1.39869	-0.0193046	0.161905	0.538025	Thyroid
EUR-like	ENSG00000122033.14	MTIF3	-1.39822	-0.021075	0.162047	0.538311	Thyroid
EUR-like	ENSG00000053918.15	KCNQ1	1.39788	0.0467307	0.162148	0.538461	Thyroid
EUR-like	ENSG00000237396.1	LINC01384	1.39709	0.0133253	0.162385	0.538788	Thyroid
EUR-like	ENSG00000172878.13	METAP1D	-1.39697	-0.030005	0.162422	0.538788	Thyroid
EUR-like	ENSG00000273702.1	RP11-758H9.2	1.39697	0.0484358	0.162424	0.538788	Thyroid
EUR-like	ENSG00000169612.3	FAM103A1	1.39674	0.0302822	0.162491	0.538788	Thyroid
EUR-like	ENSG00000072134.15	EPN2	1.39663	0.0326114	0.162526	0.538788	Thyroid
EUR-like	ENSG00000138182.14	KIF20B	1.3961	0.0245473	0.162686	0.539131	Thyroid
EUR-like	ENSG00000268751.1	SCGB1B2P	1.39552	0.0146987	0.162858	0.539515	Thyroid
EUR-like	ENSG00000273399.2	RP11-408A13.3	1.39498	0.0170374	0.163022	0.539751	Thyroid
EUR-like	ENSG00000016082.14	ISL1	-1.39492	-0.0330021	0.163041	0.539751	Thyroid
EUR-like	ENSG00000152359.14	POC5	-1.39444	-0.00775311	0.163184	0.540038	Thyroid
EUR-like	ENSG00000236279.6	CLEC2L	1.39414	0.0415449	0.163277	0.540101	Thyroid
EUR-like	ENSG00000166529.14	ZSCAN21	-1.39401	-0.00985333	0.163315	0.540101	Thyroid
EUR-like	ENSG00000164877.18	MICALL2	-1.39351	-0.026099	0.163465	0.54041	Thyroid
EUR-like	ENSG00000105726.16	ATP13A1	1.393	0.0474311	0.163618	0.540627	Thyroid
EUR-like	ENSG00000100811.12	YY1	1.39292	0.0303325	0.163643	0.540627	Thyroid
EUR-like	ENSG00000164070.11	HSPA4L	1.39225	0.021644	0.163846	0.541041	Thyroid
EUR-like	ENSG00000170684.8	ZNF296	1.39214	0.0320863	0.16388	0.541041	Thyroid
EUR-like	ENSG00000230487.7	PSMG3-AS1	1.39135	0.0111417	0.16412	0.541312	Thyroid
EUR-like	ENSG00000275630.1	RP6-65G23.5	-1.39109	-0.0570356	0.164199	0.541312	Thyroid
EUR-like	ENSG00000172869.14	DMXL1	-1.39071	-0.0261637	0.164313	0.541312	Thyroid
EUR-like	ENSG00000185818.7	NAT8L	1.39063	0.0215057	0.164337	0.541312	Thyroid
EUR-like	ENSG00000132016.11	C19orf57	1.38999	0.050298	0.164532	0.541312	Thyroid
EUR-like	ENSG00000275383.1	RP11-615I2.6	-1.3897	-0.0294456	0.164621	0.541312	Thyroid
EUR-like	ENSG00000258289.8	CHURC1	1.38943	0.00555137	0.164702	0.541312	Thyroid
EUR-like	ENSG00000168309.16	FAM107A	-1.3893	-0.0145281	0.164742	0.541312	Thyroid
EUR-like	ENSG00000092964.17	DPYSL2	1.3893	0.0266506	0.164743	0.541312	Thyroid
EUR-like	ENSG00000177830.17	CHID1	-1.38927	-0.0724945	0.16475	0.541312	Thyroid
EUR-like	ENSG00000182154.7	MRPL41	-1.38919	-0.0338113	0.164774	0.541312	Thyroid
EUR-like	ENSG00000125398.5	SOX9	1.38919	0.0217348	0.164774	0.541312	Thyroid
EUR-like	ENSG00000268836.1	LA16c-OS12.2	1.38913	0.00989011	0.164793	0.541312	Thyroid
EUR-like	ENSG00000173214.5	MFSD4B	1.3891	0.00990184	0.164803	0.541312	Thyroid
EUR-like	ENSG00000178222.12	RNF212	-1.38909	-0.0272783	0.164806	0.541312	Thyroid
EUR-like	ENSG00000111339.10	ART4	-1.38862	-0.0428715	0.16495	0.541429	Thyroid
EUR-like	ENSG00000230453.9	ANKRD18B	1.3886	0.0121098	0.164954	0.541429	Thyroid
EUR-like	ENSG00000281538.1	RP4-669P10.20	1.38803	0.00895226	0.165127	0.541742	Thyroid
EUR-like	ENSG00000067221.13	STOML1	-1.38792	-0.018386	0.165162	0.541742	Thyroid
EUR-like	ENSG00000164983.7	TMEM65	-1.38743	-0.0142011	0.165312	0.541944	Thyroid
EUR-like	ENSG00000132274.15	TRIM22	-1.38731	-0.03541	0.165347	0.541944	Thyroid
EUR-like	ENSG00000160613.12	PCSK7	1.38688	0.0209354	0.165479	0.541944	Thyroid
EUR-like	ENSG00000064835.10	POU1F1	1.38681	0.0191594	0.165499	0.541944	Thyroid
EUR-like	ENSG00000197256.10	KANK2	1.38671	0.0286462	0.165529	0.541944	Thyroid
EUR-like	ENSG00000128534.7	LSM8	1.38647	0.0247607	0.165604	0.541944	Thyroid
EUR-like	ENSG00000130595.17	TNNT3	1.38634	0.0368848	0.165643	0.541944	Thyroid
EUR-like	ENSG00000250075.5	RP11-584P21.2	1.38624	0.00684895	0.165674	0.541944	Thyroid
EUR-like	ENSG00000124532.14	MRS2	-1.38553	-0.0157572	0.16589	0.542343	Thyroid
EUR-like	ENSG00000091164.12	TXNL1	-1.38547	-0.0288221	0.165908	0.542343	Thyroid
EUR-like	ENSG00000198626.15	RYR2	1.38476	0.0499061	0.166125	0.542866	Thyroid
EUR-like	ENSG00000161011.19	SQSTM1	-1.38431	-0.0313961	0.166265	0.543109	Thyroid
EUR-like	ENSG00000170260.8	ZNF212	-1.38415	-0.0329871	0.166312	0.543109	Thyroid
EUR-like	ENSG00000156469.8	MTERF3	-1.38361	-0.0304876	0.166479	0.543471	Thyroid
EUR-like	ENSG00000145246.13	ATP10D	1.38313	0.0134141	0.166624	0.543569	Thyroid
EUR-like	ENSG00000186792.16	HYAL3	-1.38257	-0.00776497	0.166796	0.543569	Thyroid
EUR-like	ENSG00000113369.8	ARRDC3	-1.3824	-0.0269988	0.166849	0.543569	Thyroid
EUR-like	ENSG00000077616.10	NAALAD2	1.38219	0.0172386	0.166914	0.543569	Thyroid
EUR-like	ENSG00000154429.10	CCSAP	-1.38212	-0.0348803	0.166934	0.543569	Thyroid
EUR-like	ENSG00000109576.13	AADAT	-1.38184	-0.0163806	0.167022	0.543569	Thyroid
EUR-like	ENSG00000101752.11	MIB1	-1.38178	-0.0681151	0.16704	0.543569	Thyroid
EUR-like	ENSG00000135968.20	GCC2	-1.3817	-0.00872882	0.167062	0.543569	Thyroid
EUR-like	ENSG00000170906.15	NDUFA3	-1.38152	-0.0173708	0.16712	0.543569	Thyroid
EUR-like	ENSG00000125458.6	NT5C	-1.38137	-0.0218422	0.167166	0.543569	Thyroid
EUR-like	ENSG00000145907.14	G3BP1	1.38135	0.0570115	0.167171	0.543569	Thyroid
EUR-like	ENSG00000125508.3	SRMS	-1.3813	-0.018085	0.167187	0.543569	Thyroid
EUR-like	ENSG00000092068.19	SLC7A8	1.38019	0.0558957	0.167529	0.544344	Thyroid
EUR-like	ENSG00000270210.1	RP11-373D23.3	-1.38014	-0.0150008	0.167543	0.544344	Thyroid
EUR-like	ENSG00000146477.5	SLC22A3	-1.37997	-0.0220358	0.167595	0.544344	Thyroid
EUR-like	ENSG00000006715.15	VPS41	-1.37889	-0.0207562	0.16793	0.545175	Thyroid
EUR-like	ENSG00000119280.16	C1orf198	-1.37878	-0.0382709	0.167964	0.545175	Thyroid
EUR-like	ENSG00000266521.1	RP11-650P15.1	1.37852	0.00505567	0.168043	0.545248	Thyroid
EUR-like	ENSG00000176406.22	RIMS2	-1.37822	-0.00514748	0.168134	0.545315	Thyroid
EUR-like	ENSG00000127314.17	RAP1B	-1.37808	-0.0380501	0.168177	0.545315	Thyroid
EUR-like	ENSG00000198771.10	RCSD1	-1.37775	-0.0163392	0.16828	0.545464	Thyroid
EUR-like	ENSG00000071203.9	MS4A12	1.37749	0.0068008	0.16836	0.545542	Thyroid
EUR-like	ENSG00000174628.16	IQCK	1.37729	0.037804	0.168423	0.54556	Thyroid
EUR-like	ENSG00000140950.15	TLDC1	1.37658	0.0172515	0.168642	0.546014	Thyroid
EUR-like	ENSG00000143067.4	ZNF697	1.37645	0.0415728	0.168681	0.546014	Thyroid
EUR-like	ENSG00000130764.9	LRRC47	1.37629	0.0429371	0.168733	0.546014	Thyroid
EUR-like	ENSG00000141404.15	GNAL	1.3761	0.00944094	0.168792	0.54602	Thyroid
EUR-like	ENSG00000168795.4	ZBTB5	-1.37583	-0.0922905	0.168874	0.546104	Thyroid
EUR-like	ENSG00000065518.7	NDUFB4	-1.37534	-0.0581223	0.169028	0.546407	Thyroid
EUR-like	ENSG00000245532.7	NEAT1	1.37516	0.011497	0.169081	0.546407	Thyroid
EUR-like	ENSG00000128694.11	OSGEPL1	1.37493	0.218143	0.169154	0.546458	Thyroid
EUR-like	ENSG00000143653.9	SCCPDH	-1.37417	-0.0182146	0.169389	0.547033	Thyroid
EUR-like	ENSG00000162444.11	RBP7	-1.37376	-0.0212047	0.169515	0.547117	Thyroid
EUR-like	ENSG00000088854.12	C20orf194	-1.37361	-0.0285657	0.169563	0.547117	Thyroid
EUR-like	ENSG00000124749.16	COL21A1	-1.37354	-0.0152237	0.169585	0.547117	Thyroid
EUR-like	ENSG00000182795.12	C1orf116	1.37328	0.0320486	0.169664	0.547188	Thyroid
EUR-like	ENSG00000183726.10	TMEM50A	-1.37206	-0.0638733	0.170046	0.548111	Thyroid
EUR-like	ENSG00000275142.1	RP5-999L4.2	-1.37179	-0.00722845	0.170128	0.548111	Thyroid
EUR-like	ENSG00000106633.15	GCK	1.37164	0.0176331	0.170175	0.548111	Thyroid
EUR-like	ENSG00000229352.1	AC007563.3	-1.37157	-0.0106892	0.170196	0.548111	Thyroid
EUR-like	ENSG00000166582.9	CENPV	1.37145	0.0300047	0.170235	0.548111	Thyroid
EUR-like	ENSG00000169862.18	CTNND2	1.37102	0.00642795	0.170367	0.548326	Thyroid
EUR-like	ENSG00000272871.1	RP11-408A13.4	1.37087	0.00959875	0.170416	0.548326	Thyroid
EUR-like	ENSG00000102854.15	MSLN	1.36992	0.0133904	0.170712	0.548939	Thyroid
EUR-like	ENSG00000015133.18	CCDC88C	1.36971	0.0243799	0.170778	0.548939	Thyroid
EUR-like	ENSG00000169131.11	ZNF354A	-1.36963	-0.021126	0.170801	0.548939	Thyroid
EUR-like	ENSG00000266498.1	RP11-45M22.5	-1.36953	-0.0193986	0.170834	0.548939	Thyroid
EUR-like	ENSG00000089639.10	GMIP	1.36891	0.0256609	0.171027	0.549373	Thyroid
EUR-like	ENSG00000272141.1	RP11-465B22.8	-1.36841	-0.0122929	0.171184	0.549695	Thyroid
EUR-like	ENSG00000144036.15	EXOC6B	-1.36773	-0.021505	0.171397	0.550196	Thyroid
EUR-like	ENSG00000136854.19	STXBP1	-1.36748	-0.0636331	0.171475	0.550262	Thyroid
EUR-like	ENSG00000276855.1	CTD-3157E16.2	1.367	0.0377641	0.171625	0.550563	Thyroid
EUR-like	ENSG00000273796.1	LL21NC02-21A1.1	-1.36634	-0.0250632	0.171833	0.550924	Thyroid
EUR-like	ENSG00000092929.11	UNC13D	-1.36626	-0.0785305	0.171858	0.550924	Thyroid
EUR-like	ENSG00000260743.1	RP11-255C15.3	1.36609	0.0508745	0.17191	0.550924	Thyroid
EUR-like	ENSG00000160014.16	CALM3	1.3655	0.0589351	0.172095	0.551334	Thyroid
EUR-like	ENSG00000143761.15	ARF1	-1.36517	-0.054327	0.172199	0.551398	Thyroid
EUR-like	ENSG00000187764.11	SEMA4D	1.36508	0.0305065	0.172229	0.551398	Thyroid
EUR-like	ENSG00000103342.12	GSPT1	-1.36454	-0.0215892	0.172397	0.551732	Thyroid
EUR-like	ENSG00000183828.14	NUDT14	-1.36438	-0.0127533	0.172449	0.551732	Thyroid
EUR-like	ENSG00000198931.10	APRT	-1.36418	-0.0410571	0.172512	0.551753	Thyroid
EUR-like	ENSG00000162971.10	TYW5	-1.36386	-0.0257102	0.172611	0.551884	Thyroid
EUR-like	ENSG00000176715.15	ACSF3	-1.36352	-0.010662	0.172719	0.552048	Thyroid
EUR-like	ENSG00000162849.15	KIF26B	-1.3632	-0.00939212	0.17282	0.552186	Thyroid
EUR-like	ENSG00000139726.10	DENR	-1.36228	-0.0377032	0.173109	0.552799	Thyroid
EUR-like	ENSG00000124788.17	ATXN1	1.36192	0.0442648	0.173222	0.552799	Thyroid
EUR-like	ENSG00000155256.17	ZFYVE27	1.36189	0.0885617	0.173233	0.552799	Thyroid
EUR-like	ENSG00000164111.14	ANXA5	1.36186	0.0120783	0.173241	0.552799	Thyroid
EUR-like	ENSG00000255524.7	NPIPB8	1.36142	0.0195393	0.173382	0.553064	Thyroid
EUR-like	ENSG00000104093.13	DMXL2	1.36073	0.0587658	0.173598	0.55357	Thyroid
EUR-like	ENSG00000163637.12	PRICKLE2	1.35963	0.0115686	0.173947	0.554498	Thyroid
EUR-like	ENSG00000138821.12	SLC39A8	-1.35853	-0.0417028	0.174296	0.555293	Thyroid
EUR-like	ENSG00000117016.9	RIMS3	-1.35821	-0.0179789	0.174397	0.555293	Thyroid
EUR-like	ENSG00000121310.16	ECHDC2	1.35779	0.100525	0.17453	0.555293	Thyroid
EUR-like	ENSG00000105664.10	COMP	1.35769	0.0695302	0.174562	0.555293	Thyroid
EUR-like	ENSG00000111405.8	ENDOU	1.35752	0.0176076	0.174615	0.555293	Thyroid
EUR-like	ENSG00000108370.16	RGS9	-1.35745	-0.0236179	0.174639	0.555293	Thyroid
EUR-like	ENSG00000254901.7	BORCS8	-1.3574	-0.0158165	0.174655	0.555293	Thyroid
EUR-like	ENSG00000115677.16	HDLBP	1.35739	0.0209072	0.174658	0.555293	Thyroid
EUR-like	ENSG00000078618.21	NRDC	-1.35595	-0.01524	0.175115	0.556546	Thyroid
EUR-like	ENSG00000185436.11	IFNLR1	-1.35579	-0.030062	0.175167	0.556546	Thyroid
EUR-like	ENSG00000213977.7	TAX1BP3	1.35513	0.0747102	0.175378	0.557031	Thyroid
EUR-like	ENSG00000245954.6	RP11-18H21.1	-1.3548	-0.0139996	0.175482	0.557179	Thyroid
EUR-like	ENSG00000197191.4	CYSRT1	1.35446	0.0181755	0.175589	0.557333	Thyroid
EUR-like	ENSG00000146007.10	ZMAT2	-1.35394	-0.0381989	0.175755	0.557677	Thyroid
EUR-like	ENSG00000181513.14	ACBD4	1.3534	0.0152388	0.175926	0.55795	Thyroid
EUR-like	ENSG00000223414.2	LINC00473	1.35302	0.0203384	0.17605	0.55795	Thyroid
EUR-like	ENSG00000109519.12	GRPEL1	1.35296	0.0352668	0.176067	0.55795	Thyroid
EUR-like	ENSG00000231437.3	LINC01750	1.35295	0.0350247	0.176073	0.55795	Thyroid
EUR-like	ENSG00000134046.11	MBD2	1.35236	0.0225877	0.176261	0.558341	Thyroid
EUR-like	ENSG00000139625.12	MAP3K12	1.3522	0.0531508	0.176312	0.558341	Thyroid
EUR-like	ENSG00000002933.7	TMEM176A	1.35199	0.0108375	0.176379	0.558361	Thyroid
EUR-like	ENSG00000138185.18	ENTPD1	-1.35182	-0.0276475	0.176434	0.558361	Thyroid
EUR-like	ENSG00000146373.16	RNF217	-1.3513	-0.037103	0.176599	0.558477	Thyroid
EUR-like	ENSG00000175470.18	PPP2R2D	-1.35115	-0.0183265	0.176647	0.558477	Thyroid
EUR-like	ENSG00000272138.1	LINC01607	-1.35115	-0.0172581	0.176648	0.558477	Thyroid
EUR-like	ENSG00000260257.2	RP5-1085F17.3	-1.35098	-0.016091	0.176703	0.558477	Thyroid
EUR-like	ENSG00000071242.11	RPS6KA2	-1.35022	-0.0303	0.176946	0.558884	Thyroid
EUR-like	ENSG00000176340.3	COX8A	1.35021	0.12863	0.176948	0.558884	Thyroid
EUR-like	ENSG00000158156.7	XKR8	1.34953	0.0363094	0.177167	0.559241	Thyroid
EUR-like	ENSG00000255529.7	POLR2M	-1.34946	-0.0223229	0.177191	0.559241	Thyroid
EUR-like	ENSG00000256671.6	LIMS4	-1.34918	-0.0336221	0.177279	0.559241	Thyroid
EUR-like	ENSG00000140718.20	FTO	1.34912	0.0331247	0.177299	0.559241	Thyroid
EUR-like	ENSG00000181195.10	PENK	1.34895	0.0304862	0.177352	0.559241	Thyroid
EUR-like	ENSG00000070985.13	TRPM5	1.34849	0.0214852	0.177502	0.559533	Thyroid
EUR-like	ENSG00000150093.18	ITGB1	-1.34778	-0.0608989	0.177729	0.559954	Thyroid
EUR-like	ENSG00000090432.6	MUL1	-1.34769	-0.0229738	0.177757	0.559954	Thyroid
EUR-like	ENSG00000263956.6	NBPF11	-1.34753	-0.0138492	0.17781	0.559954	Thyroid
EUR-like	ENSG00000144136.10	SLC20A1	-1.34722	-0.0224118	0.17791	0.560086	Thyroid
EUR-like	ENSG00000146409.10	SLC18B1	-1.34698	-0.0289629	0.177987	0.560143	Thyroid
EUR-like	ENSG00000141314.12	RHBDL3	1.34619	0.00926088	0.178241	0.560479	Thyroid
EUR-like	ENSG00000141425.17	RPRD1A	1.34576	0.0302688	0.178379	0.560479	Thyroid
EUR-like	ENSG00000229214.1	LINC00242	-1.34542	-0.0275899	0.178489	0.560479	Thyroid
EUR-like	ENSG00000025770.18	NCAPH2	-1.34529	-0.0498807	0.17853	0.560479	Thyroid
EUR-like	ENSG00000142856.16	ITGB3BP	-1.34523	-0.00374657	0.178552	0.560479	Thyroid
EUR-like	ENSG00000145287.10	PLAC8	1.34509	0.0130363	0.178595	0.560479	Thyroid
EUR-like	ENSG00000112276.13	BVES	-1.345	-0.0228988	0.178626	0.560479	Thyroid
EUR-like	ENSG00000224568.1	LINC01886	1.34497	0.0192565	0.178636	0.560479	Thyroid
EUR-like	ENSG00000167553.15	TUBA1C	1.34487	0.0348681	0.178667	0.560479	Thyroid
EUR-like	ENSG00000138964.16	PARVG	1.34484	0.0291194	0.178676	0.560479	Thyroid
EUR-like	ENSG00000141569.10	TRIM65	1.34446	0.0118282	0.178799	0.560495	Thyroid
EUR-like	ENSG00000196109.6	ZNF676	-1.34424	-0.00677797	0.178872	0.560495	Thyroid
EUR-like	ENSG00000143418.19	CERS2	1.34394	0.0304123	0.178968	0.560495	Thyroid
EUR-like	ENSG00000144426.18	NBEAL1	1.34393	0.0431541	0.17897	0.560495	Thyroid
EUR-like	ENSG00000173917.10	HOXB2	-1.34393	-0.0183193	0.178972	0.560495	Thyroid
EUR-like	ENSG00000221933.2	OR2A25	1.34352	0.00860757	0.179103	0.560525	Thyroid
EUR-like	ENSG00000145740.18	SLC30A5	-1.34345	-0.10371	0.179126	0.560525	Thyroid
EUR-like	ENSG00000283297.1	RP4-816N1.8	1.34336	0.0325407	0.179156	0.560525	Thyroid
EUR-like	ENSG00000155085.15	AK9	-1.34271	-0.0151574	0.179366	0.561	Thyroid
EUR-like	ENSG00000125844.15	RRBP1	-1.34147	-0.0353627	0.179768	0.562069	Thyroid
EUR-like	ENSG00000250091.2	DNAH10OS	1.34129	0.0195679	0.179825	0.562069	Thyroid
EUR-like	ENSG00000052850.5	ALX4	-1.34107	-0.0158497	0.179899	0.562118	Thyroid
EUR-like	ENSG00000164970.14	FAM219A	1.34073	0.0273225	0.180008	0.562278	Thyroid
EUR-like	ENSG00000120156.20	TEK	1.34043	0.0396358	0.180106	0.562288	Thyroid
EUR-like	ENSG00000170846.16	AC093323.3	1.34019	0.0137276	0.180184	0.562288	Thyroid
EUR-like	ENSG00000260947.1	RP11-384P7.7	1.34018	0.00677549	0.180187	0.562288	Thyroid
EUR-like	ENSG00000264968.1	RP11-387H17.4	1.33966	0.0177454	0.180357	0.562635	Thyroid
EUR-like	ENSG00000244607.5	CCDC13	-1.33932	-0.00649278	0.180467	0.562796	Thyroid
EUR-like	ENSG00000132693.12	CRP	1.33857	0.0286868	0.180712	0.563114	Thyroid
EUR-like	ENSG00000140983.13	RHOT2	-1.33856	-0.151386	0.180715	0.563114	Thyroid
EUR-like	ENSG00000099954.18	CECR2	-1.33847	-0.00669153	0.180744	0.563114	Thyroid
EUR-like	ENSG00000108100.17	CCNY	1.33772	0.0636361	0.180987	0.563512	Thyroid
EUR-like	ENSG00000217442.3	SYCE3	-1.33765	-0.00783267	0.181012	0.563512	Thyroid
EUR-like	ENSG00000166188.2	ZNF319	1.33754	0.0262429	0.181047	0.563512	Thyroid
EUR-like	ENSG00000017260.19	ATP2C1	1.33708	0.0431919	0.181196	0.563793	Thyroid
EUR-like	ENSG00000103175.10	WFDC1	-1.33668	-0.0390326	0.181327	0.563899	Thyroid
EUR-like	ENSG00000241316.6	SUCLG2-AS1	-1.33662	-0.0117808	0.181347	0.563899	Thyroid
EUR-like	ENSG00000143641.9	GALNT2	-1.336	-0.0345857	0.18155	0.564347	Thyroid
EUR-like	ENSG00000258818.3	RNASE4	-1.33574	-0.0306766	0.181635	0.564427	Thyroid
EUR-like	ENSG00000072736.18	NFATC3	1.33531	0.0238969	0.181775	0.564681	Thyroid
EUR-like	ENSG00000121742.16	GJB6	-1.33504	-0.0214319	0.181862	0.564725	Thyroid
EUR-like	ENSG00000157978.11	LDLRAP1	-1.33491	-0.00848914	0.181906	0.564725	Thyroid
EUR-like	ENSG00000118197.13	DDX59	-1.3344	-0.00856672	0.182074	0.565065	Thyroid
EUR-like	ENSG00000141564.13	RPTOR	1.33382	0.0328604	0.182264	0.565118	Thyroid
EUR-like	ENSG00000049167.13	ERCC8	1.33351	0.00950587	0.182364	0.565118	Thyroid
EUR-like	ENSG00000144648.15	ACKR2	1.33336	0.0600921	0.182412	0.565118	Thyroid
EUR-like	ENSG00000179104.8	TMTC2	-1.33336	-0.029138	0.182413	0.565118	Thyroid
EUR-like	ENSG00000150756.13	FAM173B	-1.33318	-0.0325699	0.182474	0.565118	Thyroid
EUR-like	ENSG00000189067.12	LITAF	-1.33317	-0.0156868	0.182476	0.565118	Thyroid
EUR-like	ENSG00000165512.4	ZNF22	-1.33284	-0.030841	0.182585	0.565118	Thyroid
EUR-like	ENSG00000074319.12	TSG101	1.33281	0.0198388	0.182595	0.565118	Thyroid
EUR-like	ENSG00000138750.14	NUP54	1.33268	0.00768084	0.182638	0.565118	Thyroid
EUR-like	ENSG00000115368.9	WDR75	1.33255	0.0201245	0.182679	0.565118	Thyroid
EUR-like	ENSG00000132406.11	TMEM128	1.33215	0.0213397	0.18281	0.565343	Thyroid
EUR-like	ENSG00000108561.8	C1QBP	-1.33172	-0.0938508	0.182953	0.565603	Thyroid
EUR-like	ENSG00000116830.11	TTF2	-1.33152	-0.0117224	0.18302	0.565627	Thyroid
EUR-like	ENSG00000067606.16	PRKCZ	1.3313	0.00836327	0.18309	0.565663	Thyroid
EUR-like	ENSG00000099995.18	SF3A1	1.33099	0.0365131	0.183193	0.565792	Thyroid
EUR-like	ENSG00000109501.13	WFS1	1.33081	0.0166967	0.183251	0.565792	Thyroid
EUR-like	ENSG00000142798.17	HSPG2	-1.33046	-0.0174316	0.183365	0.565792	Thyroid
EUR-like	ENSG00000119650.12	IFT43	1.33046	0.105	0.183367	0.565792	Thyroid
EUR-like	ENSG00000216937.13	CCDC7	1.32918	0.00880001	0.18379	0.566901	Thyroid
EUR-like	ENSG00000111371.15	SLC38A1	-1.32901	-0.0350294	0.183844	0.566901	Thyroid
EUR-like	ENSG00000196290.14	NIF3L1	1.32871	0.0513384	0.183943	0.567024	Thyroid
EUR-like	ENSG00000151553.14	FAM160B1	1.3283	0.0399531	0.18408	0.567266	Thyroid
EUR-like	ENSG00000168389.17	MFSD2A	-1.32809	-0.0354219	0.184149	0.567297	Thyroid
EUR-like	ENSG00000118564.14	FBXL5	1.32741	0.0446455	0.184374	0.567735	Thyroid
EUR-like	ENSG00000116473.14	RAP1A	1.3273	0.034953	0.184409	0.567735	Thyroid
EUR-like	ENSG00000119599.16	DCAF4	1.32635	0.00858271	0.184723	0.568518	Thyroid
EUR-like	ENSG00000158711.13	ELK4	-1.32572	-0.0497186	0.184933	0.568893	Thyroid
EUR-like	ENSG00000273091.1	AP000255.6	-1.32563	-0.0261361	0.184963	0.568893	Thyroid
EUR-like	ENSG00000100603.13	SNW1	1.32542	0.0583547	0.185033	0.568895	Thyroid
EUR-like	ENSG00000251363.2	RP11-129M6.1	-1.32527	-0.0184159	0.185082	0.568895	Thyroid
EUR-like	ENSG00000178226.10	PRSS36	-1.32485	-0.0673856	0.18522	0.569138	Thyroid
EUR-like	ENSG00000188352.12	FOCAD	1.32447	0.0157843	0.185348	0.569352	Thyroid
EUR-like	ENSG00000260760.1	PWRN3	1.32405	0.00710606	0.185487	0.569528	Thyroid
EUR-like	ENSG00000165501.16	LRR1	-1.32392	-0.0276563	0.185529	0.569528	Thyroid
EUR-like	ENSG00000169045.17	HNRNPH1	1.32376	0.061677	0.185583	0.569528	Thyroid
EUR-like	ENSG00000141068.13	KSR1	1.3233	0.0239758	0.185736	0.569594	Thyroid
EUR-like	ENSG00000174695.9	TMEM167A	-1.32329	-0.0660484	0.18574	0.569594	Thyroid
EUR-like	ENSG00000180979.9	LRRC57	-1.32306	-0.00896229	0.185815	0.569594	Thyroid
EUR-like	ENSG00000169436.16	COL22A1	1.32298	0.0219732	0.185841	0.569594	Thyroid
EUR-like	ENSG00000146021.14	KLHL3	-1.32271	-0.051872	0.185931	0.569686	Thyroid
EUR-like	ENSG00000130294.15	KIF1A	-1.32252	-0.0547294	0.185995	0.569702	Thyroid
EUR-like	ENSG00000272886.5	DCP1A	-1.32174	-0.0266713	0.186254	0.570315	Thyroid
EUR-like	ENSG00000185340.15	GAS2L1	-1.32117	-0.0590669	0.186444	0.570714	Thyroid
EUR-like	ENSG00000257817.1	RP4-601P9.2	-1.3204	-0.0139101	0.186701	0.571321	Thyroid
EUR-like	ENSG00000079101.16	CLUL1	1.31954	0.00871401	0.186988	0.571999	Thyroid
EUR-like	ENSG00000105404.10	RABAC1	-1.31938	-0.029027	0.187042	0.571999	Thyroid
EUR-like	ENSG00000197530.12	MIB2	1.31912	0.0514036	0.187128	0.57208	Thyroid
EUR-like	ENSG00000079950.13	STX7	1.31892	0.0498207	0.187197	0.572111	Thyroid
EUR-like	ENSG00000179240.9	RP11-111M22.2	-1.3187	-0.00789294	0.187269	0.572135	Thyroid
EUR-like	ENSG00000176927.15	EFCAB5	-1.31825	-0.00623191	0.187419	0.572135	Thyroid
EUR-like	ENSG00000165792.17	METTL17	-1.31821	-0.0969402	0.187435	0.572135	Thyroid
EUR-like	ENSG00000166128.12	RAB8B	1.31805	0.0477803	0.187488	0.572135	Thyroid
EUR-like	ENSG00000173480.10	ZNF417	1.318	0.0109156	0.187502	0.572135	Thyroid
EUR-like	ENSG00000049283.17	EPN3	-1.3178	-0.00943796	0.187572	0.572149	Thyroid
EUR-like	ENSG00000139132.14	FGD4	-1.3175	-0.0185785	0.187672	0.572149	Thyroid
EUR-like	ENSG00000197253.13	TPSB2	1.31746	0.0232685	0.187685	0.572149	Thyroid
EUR-like	ENSG00000180245.4	RRH	-1.31623	-0.0160041	0.188097	0.573043	Thyroid
EUR-like	ENSG00000105205.6	CLC	1.31623	0.0197045	0.188098	0.573043	Thyroid
EUR-like	ENSG00000151292.17	CSNK1G3	1.31428	0.0382961	0.188753	0.574739	Thyroid
EUR-like	ENSG00000272848.1	RP1-137D17.2	1.31422	0.0210755	0.188774	0.574739	Thyroid
EUR-like	ENSG00000153558.13	FBXL2	1.31379	0.0222137	0.188917	0.57484	Thyroid
EUR-like	ENSG00000129625.12	REEP5	-1.31376	-0.0751279	0.188926	0.57484	Thyroid
EUR-like	ENSG00000205643.10	CDPF1	1.31339	0.0256581	0.18905	0.574913	Thyroid
EUR-like	ENSG00000070756.15	PABPC1	1.31334	0.0536058	0.18907	0.574913	Thyroid
EUR-like	ENSG00000119392.14	GLE1	1.31293	0.0402627	0.189205	0.575143	Thyroid
EUR-like	ENSG00000163430.11	FSTL1	1.31236	0.0569873	0.189399	0.57555	Thyroid
EUR-like	ENSG00000099624.7	ATP5D	1.31202	0.0846649	0.189514	0.575717	Thyroid
EUR-like	ENSG00000247624.6	CPEB2-AS1	1.31163	0.0227934	0.189646	0.575938	Thyroid
EUR-like	ENSG00000100276.9	RASL10A	1.31115	0.0190218	0.189805	0.57624	Thyroid
EUR-like	ENSG00000151779.12	NBAS	-1.31091	-0.0209539	0.189888	0.57624	Thyroid
EUR-like	ENSG00000114745.13	GORASP1	1.31068	0.0312218	0.189964	0.57624	Thyroid
EUR-like	ENSG00000248489.1	LINC02062	1.31062	0.0286903	0.189985	0.57624	Thyroid
EUR-like	ENSG00000149196.15	HIKESHI	1.30983	0.0541149	0.190252	0.576868	Thyroid
EUR-like	ENSG00000037042.8	TUBG2	-1.30954	-0.0152909	0.190351	0.576987	Thyroid
EUR-like	ENSG00000011028.13	MRC2	1.30919	0.0490793	0.190469	0.577161	Thyroid
EUR-like	ENSG00000135953.10	MFSD9	-1.30857	-0.0715724	0.19068	0.57762	Thyroid
EUR-like	ENSG00000176248.8	ANAPC2	-1.30831	-0.0488427	0.190767	0.577701	Thyroid
EUR-like	ENSG00000153066.12	TXNDC11	1.30764	0.0171555	0.190994	0.578209	Thyroid
