## Supplemental tables for "The Externalizing Spectrum and Suicide Risk: Insights from Genomics and Electronic Health Records in over 500,000 Veterans" (part 52 of 96)

### Sheet: Table S6 (continued)
GWAS	Gene	Gene name	Z-score	Effect size	P-value	FDR	Tissue
EUR-like	ENSG00000057757.9	PITHD1	1.30724	0.0370358	0.191131	0.578317	Thyroid
EUR-like	ENSG00000174485.15	DENND4A	1.30716	0.0915452	0.191159	0.578317	Thyroid
EUR-like	ENSG00000230623.4	RP11-469A15.2	-1.30701	-0.0213959	0.19121	0.578317	Thyroid
EUR-like	ENSG00000152760.9	TCTEX1D1	1.30675	0.0220416	0.191299	0.578394	Thyroid
EUR-like	ENSG00000007908.15	SELE	-1.30641	-0.0321522	0.191413	0.578394	Thyroid
EUR-like	ENSG00000166262.15	FAM227B	1.3064	0.0223653	0.191416	0.578394	Thyroid
EUR-like	ENSG00000271425.7	NBPF10	1.30616	0.00561365	0.191499	0.578416	Thyroid
EUR-like	ENSG00000100033.16	PRODH	-1.30603	-0.0214605	0.191544	0.578416	Thyroid
EUR-like	ENSG00000141401.11	IMPA2	-1.30569	-0.038079	0.191659	0.578584	Thyroid
EUR-like	ENSG00000168229.3	PTGDR	-1.3053	-0.0195929	0.19179	0.578636	Thyroid
EUR-like	ENSG00000059573.8	ALDH18A1	-1.30528	-0.0423974	0.191797	0.578636	Thyroid
EUR-like	ENSG00000125637.15	PSD4	-1.30401	-0.00852664	0.192229	0.579725	Thyroid
EUR-like	ENSG00000185418.15	TARSL2	1.30379	0.0189059	0.192307	0.579725	Thyroid
EUR-like	ENSG00000099814.15	CEP170B	1.30369	0.0149161	0.192338	0.579725	Thyroid
EUR-like	ENSG00000152457.17	DCLRE1C	-1.30349	-0.0218909	0.192407	0.579751	Thyroid
EUR-like	ENSG00000188976.10	NOC2L	-1.30319	-0.0113658	0.19251	0.579878	Thyroid
EUR-like	ENSG00000185627.17	PSMD13	-1.30277	-0.015344	0.192653	0.579965	Thyroid
EUR-like	ENSG00000136147.17	PHF11	-1.30275	-0.0193808	0.192659	0.579965	Thyroid
EUR-like	ENSG00000103381.11	CPPED1	1.30232	0.0183924	0.192809	0.580234	Thyroid
EUR-like	ENSG00000145495.15	2025-03-06	1.30168	0.0649625	0.193027	0.580681	Thyroid
EUR-like	ENSG00000204442.3	FAM155A	1.30153	0.0263202	0.193078	0.580681	Thyroid
EUR-like	ENSG00000182512.4	GLRX5	1.3013	0.012299	0.193156	0.580705	Thyroid
EUR-like	ENSG00000169062.14	UPF3A	1.30115	0.0399235	0.193207	0.580705	Thyroid
EUR-like	ENSG00000007968.6	E2F2	-1.30092	-0.0127992	0.193286	0.580764	Thyroid
EUR-like	ENSG00000274898.1	AC001226.7	1.30002	0.0167737	0.193594	0.581507	Thyroid
EUR-like	ENSG00000147654.14	EBAG9	-1.29931	-0.0503318	0.193838	0.581667	Thyroid
EUR-like	ENSG00000135097.6	MSI1	-1.29926	-0.0434878	0.193855	0.581667	Thyroid
EUR-like	ENSG00000035141.7	FAM136A	-1.29921	-0.0220665	0.193871	0.581667	Thyroid
EUR-like	ENSG00000033050.7	ABCF2	1.29895	0.0150772	0.193962	0.581667	Thyroid
EUR-like	ENSG00000080845.17	DLGAP4	1.29886	0.0849409	0.193992	0.581667	Thyroid
EUR-like	ENSG00000151150.21	ANK3	-1.29868	-0.0204629	0.194055	0.581667	Thyroid
EUR-like	ENSG00000182636.5	NDN	1.29863	0.0259706	0.19407	0.581667	Thyroid
EUR-like	ENSG00000169826.7	CSGALNACT2	-1.29827	-0.00615597	0.194195	0.581859	Thyroid
EUR-like	ENSG00000108587.15	GOSR1	-1.29765	-0.0166037	0.194408	0.582001	Thyroid
EUR-like	ENSG00000101470.9	TNNC2	-1.29759	-0.0280239	0.194428	0.582001	Thyroid
EUR-like	ENSG00000225830.12	ERCC6	1.29724	0.0297559	0.194549	0.582001	Thyroid
EUR-like	ENSG00000083168.9	KAT6A	1.29702	0.0398155	0.194624	0.582001	Thyroid
EUR-like	ENSG00000071994.10	PDCD2	-1.29699	-0.0268237	0.194634	0.582001	Thyroid
EUR-like	ENSG00000169203.16	NPIPB12	1.29679	0.00809189	0.194702	0.582001	Thyroid
EUR-like	ENSG00000145781.8	COMMD10	1.29679	0.0338268	0.194705	0.582001	Thyroid
EUR-like	ENSG00000174652.17	ZNF266	1.29665	0.00424149	0.194752	0.582001	Thyroid
EUR-like	ENSG00000002834.17	LASP1	-1.29655	-0.0673358	0.194786	0.582001	Thyroid
EUR-like	ENSG00000153446.15	C16orf89	-1.29602	-0.0427794	0.194967	0.582361	Thyroid
EUR-like	ENSG00000183150.7	GPR19	1.29534	0.0395242	0.195204	0.58279	Thyroid
EUR-like	ENSG00000178980.14	SELENOW	-1.29526	-0.0165275	0.195232	0.58279	Thyroid
EUR-like	ENSG00000013561.17	RNF14	1.29445	0.0135826	0.195509	0.583437	Thyroid
EUR-like	ENSG00000283696.1	RP11-122G18.12	-1.29398	-0.014907	0.195673	0.583643	Thyroid
EUR-like	ENSG00000144043.11	TEX261	1.2939	0.0227607	0.1957	0.583643	Thyroid
EUR-like	ENSG00000073792.15	IGF2BP2	1.29325	0.0257492	0.195923	0.583749	Thyroid
EUR-like	ENSG00000087087.18	SRRT	-1.29308	-0.0593823	0.195984	0.583749	Thyroid
EUR-like	ENSG00000013016.15	EHD3	-1.29299	-0.0254196	0.196013	0.583749	Thyroid
EUR-like	ENSG00000112280.15	COL9A1	-1.2928	-0.0209367	0.19608	0.583749	Thyroid
EUR-like	ENSG00000183484.11	GPR132	-1.29255	-0.0075415	0.196165	0.583749	Thyroid
EUR-like	ENSG00000103415.11	HMOX2	1.29246	0.0313176	0.196196	0.583749	Thyroid
EUR-like	ENSG00000254615.2	RP11-395G23.3	-1.29246	-0.0230988	0.196197	0.583749	Thyroid
EUR-like	ENSG00000150672.16	DLG2	1.29173	0.0123689	0.196449	0.583749	Thyroid
EUR-like	ENSG00000137965.10	IFI44	-1.29153	-0.0418435	0.196521	0.583749	Thyroid
EUR-like	ENSG00000149972.10	CNTN5	-1.29136	-0.0204948	0.196578	0.583749	Thyroid
EUR-like	ENSG00000133250.13	ZNF414	1.29133	0.0210163	0.196591	0.583749	Thyroid
EUR-like	ENSG00000025434.18	NR1H3	-1.29132	-0.0283868	0.196594	0.583749	Thyroid
EUR-like	ENSG00000125386.15	FAM193A	1.29113	0.0497333	0.196659	0.583749	Thyroid
EUR-like	ENSG00000230989.6	HSBP1	-1.29107	-0.0457461	0.196681	0.583749	Thyroid
EUR-like	ENSG00000254271.1	RP11-131N11.4	1.29087	0.0085324	0.196748	0.583749	Thyroid
EUR-like	ENSG00000131381.12	RBSN	-1.29081	-0.0875356	0.19677	0.583749	Thyroid
EUR-like	ENSG00000170458.13	CD14	-1.29062	-0.0504282	0.196837	0.583749	Thyroid
EUR-like	ENSG00000156886.11	ITGAD	-1.29059	-0.0182318	0.196846	0.583749	Thyroid
EUR-like	ENSG00000148600.14	CDHR1	1.29047	0.0150242	0.196887	0.583749	Thyroid
EUR-like	ENSG00000129007.14	CALML4	1.29014	0.0286412	0.197003	0.583911	Thyroid
EUR-like	ENSG00000124212.5	PTGIS	-1.2896	-0.0683783	0.19719	0.584174	Thyroid
EUR-like	ENSG00000167985.6	SDHAF2	-1.28943	-0.0393913	0.197247	0.584174	Thyroid
EUR-like	ENSG00000079257.7	LXN	1.28936	0.0220525	0.197273	0.584174	Thyroid
EUR-like	ENSG00000105793.15	GTPBP10	1.28861	0.0135753	0.197533	0.584762	Thyroid
EUR-like	ENSG00000197747.8	S100A10	-1.28818	-0.050888	0.197682	0.585025	Thyroid
EUR-like	ENSG00000224549.1	RP11-370B11.3	-1.2875	-0.00518952	0.197919	0.585196	Thyroid
EUR-like	ENSG00000240303.7	ACAD11	-1.28748	-0.0238032	0.197929	0.585196	Thyroid
EUR-like	ENSG00000103852.12	TTC23	1.28731	0.00920078	0.197985	0.585196	Thyroid
EUR-like	ENSG00000115896.15	PLCL1	1.28728	0.0260248	0.197998	0.585196	Thyroid
EUR-like	ENSG00000128408.8	RIBC2	-1.28713	-0.00664035	0.198049	0.585196	Thyroid
EUR-like	ENSG00000105202.8	FBL	1.28691	0.037048	0.198125	0.585196	Thyroid
EUR-like	ENSG00000219435.5	TEX40	-1.28654	-0.0148228	0.198256	0.585196	Thyroid
EUR-like	ENSG00000124145.6	SDC4	-1.28641	-0.0595356	0.1983	0.585196	Thyroid
EUR-like	ENSG00000141556.20	TBCD	1.28628	0.0104381	0.198345	0.585196	Thyroid
EUR-like	ENSG00000029639.10	TFB1M	1.28627	0.0155088	0.198348	0.585196	Thyroid
EUR-like	ENSG00000173267.13	SNCG	1.286	0.0259255	0.198444	0.5853	Thyroid
EUR-like	ENSG00000166225.8	FRS2	1.28567	0.0133716	0.19856	0.58531	Thyroid
EUR-like	ENSG00000100209.9	HSCB	-1.28546	-0.0173849	0.198633	0.58531	Thyroid
EUR-like	ENSG00000262714.1	RP11-44F14.8	-1.28539	-0.0122677	0.198656	0.58531	Thyroid
EUR-like	ENSG00000109205.16	ODAM	-1.28529	-0.0164809	0.198691	0.58531	Thyroid
EUR-like	ENSG00000103966.10	EHD4	-1.28495	-0.0436351	0.198809	0.585459	Thyroid
EUR-like	ENSG00000162571.13	TTLL10	-1.2848	-0.00808926	0.198863	0.585459	Thyroid
EUR-like	ENSG00000273456.1	RP11-686O6.2	-1.28456	-0.0101205	0.198946	0.585524	Thyroid
EUR-like	ENSG00000154328.15	NEIL2	1.28367	0.0158579	0.199257	0.585587	Thyroid
EUR-like	ENSG00000104231.10	ZFAND1	1.28365	0.0237629	0.199264	0.585587	Thyroid
EUR-like	ENSG00000134058.11	CDK7	1.2833	0.0193802	0.199385	0.585587	Thyroid
EUR-like	ENSG00000234409.6	CCDC188	1.28327	0.0278362	0.199399	0.585587	Thyroid
EUR-like	ENSG00000157240.3	FZD1	-1.28323	-0.0765732	0.199413	0.585587	Thyroid
EUR-like	ENSG00000146700.8	SSC4D	1.28322	0.0128582	0.199413	0.585587	Thyroid
EUR-like	ENSG00000109084.13	TMEM97	1.28292	0.00746708	0.199519	0.585587	Thyroid
EUR-like	ENSG00000260657.2	RP11-315D16.4	1.28252	0.00416143	0.199659	0.585587	Thyroid
EUR-like	ENSG00000188906.14	LRRK2	-1.2825	-0.0202137	0.199668	0.585587	Thyroid
EUR-like	ENSG00000168672.3	FAM84B	1.28246	0.0500382	0.19968	0.585587	Thyroid
EUR-like	ENSG00000099290.15	WASHC2A	1.28223	0.010687	0.199763	0.585587	Thyroid
EUR-like	ENSG00000064655.18	EYA2	-1.28208	-0.00863402	0.199814	0.585587	Thyroid
EUR-like	ENSG00000237310.1	GS1-124K5.4	-1.28187	-0.00913668	0.199887	0.585587	Thyroid
EUR-like	ENSG00000099337.4	KCNK6	1.2818	0.0397243	0.199913	0.585587	Thyroid
EUR-like	ENSG00000166441.12	RPL27A	1.28153	0.0412651	0.200007	0.585587	Thyroid
EUR-like	ENSG00000169689.14	CENPX	-1.28145	-0.00784995	0.200037	0.585587	Thyroid
EUR-like	ENSG00000272711.1	RP11-259N19.1	-1.28128	-0.0275671	0.200096	0.585587	Thyroid
EUR-like	ENSG00000040531.14	CTNS	-1.28122	-0.00900526	0.200115	0.585587	Thyroid
EUR-like	ENSG00000152219.4	ARL14EP	1.28102	0.0096974	0.200186	0.585587	Thyroid
EUR-like	ENSG00000058668.14	ATP2B4	-1.28093	-0.0812798	0.200218	0.585587	Thyroid
EUR-like	ENSG00000135541.20	AHI1	-1.28086	-0.0103874	0.200244	0.585587	Thyroid
EUR-like	ENSG00000214491.8	SEC14L6	1.28043	0.0198608	0.200395	0.585849	Thyroid
EUR-like	ENSG00000259207.7	ITGB3	-1.27994	-0.042592	0.200566	0.585921	Thyroid
EUR-like	ENSG00000155542.11	SETD9	1.27983	0.00478286	0.200605	0.585921	Thyroid
EUR-like	ENSG00000204740.10	MALRD1	-1.27969	-0.00580487	0.200655	0.585921	Thyroid
EUR-like	ENSG00000204963.5	PCDHA7	-1.27967	-0.0140371	0.200663	0.585921	Thyroid
EUR-like	ENSG00000198056.13	PRIM1	-1.27922	-0.0664488	0.200818	0.586196	Thyroid
EUR-like	ENSG00000075790.10	BCAP29	1.27891	0.0628441	0.200927	0.586288	Thyroid
EUR-like	ENSG00000163938.16	GNL3	-1.27859	-0.0685913	0.20104	0.586288	Thyroid
EUR-like	ENSG00000162174.12	ASRGL1	1.27854	0.0167425	0.201059	0.586288	Thyroid
EUR-like	ENSG00000145283.7	SLC10A6	-1.27844	-0.023147	0.201093	0.586288	Thyroid
EUR-like	ENSG00000157303.10	SUSD3	-1.27821	-0.0226206	0.201176	0.586352	Thyroid
EUR-like	ENSG00000139826.5	ABHD13	-1.27761	-0.052329	0.201386	0.586788	Thyroid
EUR-like	ENSG00000197563.10	PIGN	1.27707	0.0119582	0.201576	0.586991	Thyroid
EUR-like	ENSG00000268038.1	LINC01785	-1.27707	-0.0154233	0.201578	0.586991	Thyroid
EUR-like	ENSG00000104938.16	CLEC4M	1.27633	0.0212438	0.201837	0.587386	Thyroid
EUR-like	ENSG00000132824.13	SERINC3	1.27618	0.0288251	0.201892	0.587386	Thyroid
EUR-like	ENSG00000058262.9	SEC61A1	-1.27617	-0.0327106	0.201897	0.587386	Thyroid
EUR-like	ENSG00000283408.1	RP1-242N11.1	1.27592	0.00477971	0.201984	0.587392	Thyroid
EUR-like	ENSG00000140905.10	GCSH	1.27581	0.0170123	0.202021	0.587392	Thyroid
EUR-like	ENSG00000150457.8	LATS2	1.27539	0.0467594	0.202173	0.587648	Thyroid
EUR-like	ENSG00000075292.18	ZNF638	1.27522	0.0249396	0.202231	0.587648	Thyroid
EUR-like	ENSG00000164109.13	MAD2L1	1.27379	0.0306401	0.202738	0.588943	Thyroid
EUR-like	ENSG00000145332.13	KLHL8	1.27323	0.0224203	0.202935	0.58925	Thyroid
EUR-like	ENSG00000113905.4	HRG	1.27315	0.0146358	0.202966	0.58925	Thyroid
EUR-like	ENSG00000106305.9	AIMP2	-1.27286	-0.0629139	0.203066	0.589364	Thyroid
EUR-like	ENSG00000275479.1	RP11-334C17.6	1.27224	0.01434	0.20329	0.589448	Thyroid
EUR-like	ENSG00000070778.12	PTPN21	-1.27211	-0.0294456	0.203333	0.589448	Thyroid
EUR-like	ENSG00000164082.14	GRM2	1.27207	0.0293017	0.203348	0.589448	Thyroid
EUR-like	ENSG00000118985.15	ELL2	-1.27192	-0.106484	0.203403	0.589448	Thyroid
EUR-like	ENSG00000214955.5	AP000318.2	1.27191	0.010755	0.203404	0.589448	Thyroid
EUR-like	ENSG00000132326.11	PER2	1.27162	0.043244	0.203509	0.589448	Thyroid
EUR-like	ENSG00000167566.16	NCKAP5L	-1.27158	-0.045183	0.203524	0.589448	Thyroid
EUR-like	ENSG00000137364.4	TPMT	-1.27087	-0.0215979	0.203774	0.589735	Thyroid
EUR-like	ENSG00000130714.15	POMT1	1.27071	0.0171017	0.203831	0.589735	Thyroid
EUR-like	ENSG00000170456.15	DENND5B	1.27056	0.0272506	0.203884	0.589735	Thyroid
EUR-like	ENSG00000221886.3	ZBED8	1.2705	0.070408	0.203906	0.589735	Thyroid
EUR-like	ENSG00000158321.15	AUTS2	1.27025	0.0172619	0.203996	0.589735	Thyroid
EUR-like	ENSG00000259828.1	RP11-63E9.1	1.27017	0.0235357	0.204023	0.589735	Thyroid
EUR-like	ENSG00000275294.4	RP11-428O18.6	-1.27009	-0.0491288	0.204052	0.589735	Thyroid
EUR-like	ENSG00000139190.16	VAMP1	-1.26977	-0.0100287	0.204167	0.589793	Thyroid
EUR-like	ENSG00000215218.3	UBE2QL1	-1.2696	-0.019316	0.204228	0.589793	Thyroid
EUR-like	ENSG00000213020.9	ZNF611	1.26939	0.0185869	0.204303	0.589793	Thyroid
EUR-like	ENSG00000102910.13	LONP2	1.26922	0.00720894	0.204362	0.589793	Thyroid
EUR-like	ENSG00000274292.1	RP11-347I19.7	-1.26916	-0.0109331	0.204385	0.589793	Thyroid
EUR-like	ENSG00000125965.8	GDF5	1.269	0.0227362	0.20444	0.589793	Thyroid
EUR-like	ENSG00000130255.12	RPL36	-1.26863	-0.0645466	0.204574	0.590003	Thyroid
EUR-like	ENSG00000164088.17	PPM1M	-1.2684	-0.0159525	0.204656	0.590003	Thyroid
EUR-like	ENSG00000119314.15	PTBP3	-1.26814	-0.0447065	0.204749	0.590003	Thyroid
EUR-like	ENSG00000135392.15	DNAJC14	1.26811	0.0424582	0.204757	0.590003	Thyroid
EUR-like	ENSG00000272361.2	GS1-166A23.2	1.2678	0.00875847	0.204869	0.590137	Thyroid
EUR-like	ENSG00000198791.11	CNOT7	1.26701	0.0146218	0.205153	0.590137	Thyroid
EUR-like	ENSG00000182541.17	LIMK2	-1.26689	-0.0186759	0.205193	0.590137	Thyroid
EUR-like	ENSG00000115840.13	SLC25A12	-1.26689	-0.0184599	0.205194	0.590137	Thyroid
EUR-like	ENSG00000267115.1	CTD-3064H18.2	1.26679	0.0342922	0.205232	0.590137	Thyroid
EUR-like	ENSG00000249709.7	ZNF564	1.26672	0.0335096	0.205255	0.590137	Thyroid
EUR-like	ENSG00000182809.10	CRIP2	1.26663	0.0476244	0.205289	0.590137	Thyroid
EUR-like	ENSG00000105483.17	CARD8	1.26644	0.0141753	0.205355	0.590137	Thyroid
EUR-like	ENSG00000187498.14	COL4A1	1.26644	0.040427	0.205355	0.590137	Thyroid
EUR-like	ENSG00000112234.8	FBXL4	-1.26574	-0.0213408	0.205606	0.59068	Thyroid
EUR-like	ENSG00000100124.14	ANKRD54	1.26533	0.0274001	0.205754	0.590857	Thyroid
EUR-like	ENSG00000124299.13	PEPD	1.26523	0.0211019	0.20579	0.590857	Thyroid
EUR-like	ENSG00000189045.13	ANKDD1B	1.26497	0.0197642	0.205883	0.590948	Thyroid
EUR-like	ENSG00000196711.8	ALKAL1	-1.26425	-0.0309554	0.20614	0.5913	Thyroid
EUR-like	ENSG00000187535.13	IFT140	-1.26415	-0.0170062	0.206175	0.5913	Thyroid
EUR-like	ENSG00000140955.10	ADAD2	1.26411	0.00838849	0.20619	0.5913	Thyroid
EUR-like	ENSG00000082196.20	C1QTNF3	-1.26364	-0.0191007	0.206358	0.591606	Thyroid
EUR-like	ENSG00000172466.15	ZNF24	-1.26295	-0.0272077	0.206608	0.592145	Thyroid
EUR-like	ENSG00000092969.11	TGFB2	-1.26269	-0.0143706	0.206702	0.592238	Thyroid
EUR-like	ENSG00000127838.13	PNKD	1.26198	0.0172001	0.206956	0.59279	Thyroid
EUR-like	ENSG00000102996.4	MMP15	1.26151	0.0203183	0.207126	0.593101	Thyroid
EUR-like	ENSG00000174227.15	PIGG	1.26104	0.0443916	0.207295	0.593408	Thyroid
EUR-like	ENSG00000163106.10	HPGDS	1.26086	0.030923	0.207358	0.593411	Thyroid
EUR-like	ENSG00000185043.10	CIB1	1.26034	0.00673982	0.207548	0.593731	Thyroid
EUR-like	ENSG00000092295.11	TGM1	-1.26021	-0.0113866	0.207593	0.593731	Thyroid
EUR-like	ENSG00000234492.4	RPL34-AS1	-1.25971	-0.0146078	0.207775	0.593925	Thyroid
EUR-like	ENSG00000121594.11	CD80	-1.25968	-0.0130758	0.207784	0.593925	Thyroid
EUR-like	ENSG00000124459.11	ZNF45	1.25931	0.0114081	0.207918	0.594131	Thyroid
EUR-like	ENSG00000130518.16	KIAA1683	-1.25899	-0.00852426	0.208032	0.594235	Thyroid
EUR-like	ENSG00000171853.15	TRAPPC12	-1.25886	-0.035199	0.208082	0.594235	Thyroid
EUR-like	ENSG00000160087.20	UBE2J2	1.25854	0.0614296	0.208197	0.594235	Thyroid
EUR-like	ENSG00000112419.14	PHACTR2	-1.25851	-0.017854	0.208208	0.594235	Thyroid
EUR-like	ENSG00000242866.9	STRC	1.25812	0.0118184	0.208348	0.594235	Thyroid
EUR-like	ENSG00000149679.11	CABLES2	1.25811	0.00812886	0.208351	0.594235	Thyroid
EUR-like	ENSG00000114473.13	IQCG	-1.25801	-0.0136607	0.208387	0.594235	Thyroid
EUR-like	ENSG00000213533.11	TMEM110	1.25782	0.0135957	0.208458	0.594263	Thyroid
EUR-like	ENSG00000014914.20	MTMR11	-1.25671	-0.0260386	0.208859	0.595095	Thyroid
EUR-like	ENSG00000164543.5	STK17A	1.25667	0.0151306	0.208874	0.595095	Thyroid
EUR-like	ENSG00000125409.12	TEKT3	1.25623	0.0121039	0.209034	0.595376	Thyroid
EUR-like	ENSG00000167914.11	GSDMA	-1.25586	-0.00734756	0.209165	0.595573	Thyroid
EUR-like	ENSG00000181240.13	SLC25A41	1.25564	0.00380592	0.209245	0.595626	Thyroid
EUR-like	ENSG00000127081.13	ZNF484	1.25498	0.0242309	0.209488	0.59608	Thyroid
EUR-like	ENSG00000164300.16	SERINC5	1.25486	0.00972565	0.209529	0.59608	Thyroid
EUR-like	ENSG00000087008.15	ACOX3	-1.25458	-0.0113592	0.209631	0.596193	Thyroid
EUR-like	ENSG00000260910.1	LINC00565	-1.25404	-0.0162287	0.209826	0.596572	Thyroid
EUR-like	ENSG00000129646.14	QRICH2	-1.25381	-0.0164322	0.209911	0.596592	Thyroid
EUR-like	ENSG00000087274.16	ADD1	1.25368	0.0371502	0.209957	0.596592	Thyroid
EUR-like	ENSG00000134531.9	EMP1	1.2531	0.0244765	0.21017	0.596964	Thyroid
EUR-like	ENSG00000149418.10	ST14	-1.25274	-0.0210568	0.210302	0.596964	Thyroid
EUR-like	ENSG00000137411.16	VARS2	1.25266	0.00500961	0.210331	0.596964	Thyroid
EUR-like	ENSG00000273156.1	RP11-127B20.2	-1.25264	-0.0270815	0.210336	0.596964	Thyroid
EUR-like	ENSG00000182472.8	CAPN12	1.25145	0.0227192	0.21077	0.597995	Thyroid
EUR-like	ENSG00000088280.18	ASAP3	-1.25131	-0.00829473	0.210823	0.597995	Thyroid
EUR-like	ENSG00000188735.12	TMEM120B	-1.25099	-0.0226413	0.210939	0.598146	Thyroid
EUR-like	ENSG00000167272.10	POP5	1.24987	0.0229804	0.211347	0.598844	Thyroid
EUR-like	ENSG00000251381.7	LINC00958	1.24987	0.0038432	0.211347	0.598844	Thyroid
EUR-like	ENSG00000129347.19	KRI1	-1.2498	-0.00595335	0.211371	0.598844	Thyroid
EUR-like	ENSG00000130396.20	AFDN	-1.24951	-0.0417771	0.211477	0.598967	Thyroid
EUR-like	ENSG00000150753.11	CCT5	-1.24894	-0.0466776	0.211685	0.599141	Thyroid
EUR-like	ENSG00000170122.5	FOXD4	1.24846	0.0273267	0.211861	0.599141	Thyroid
EUR-like	ENSG00000136156.12	ITM2B	1.24845	0.0319602	0.211868	0.599141	Thyroid
EUR-like	ENSG00000173083.14	HPSE	1.24844	0.0421346	0.211871	0.599141	Thyroid
EUR-like	ENSG00000120992.17	LYPLA1	-1.24836	-0.045708	0.211899	0.599141	Thyroid
EUR-like	ENSG00000203872.6	C6orf163	-1.24833	-0.00887231	0.211912	0.599141	Thyroid
EUR-like	ENSG00000138600.9	SPPL2A	1.24774	0.0108018	0.212127	0.599553	Thyroid
EUR-like	ENSG00000107317.12	PTGDS	-1.24759	-0.00924135	0.212182	0.599553	Thyroid
EUR-like	ENSG00000254852.8	NPIPA2	-1.24695	-0.014117	0.212417	0.599891	Thyroid
EUR-like	ENSG00000113971.19	NPHP3	1.24692	0.00592094	0.212426	0.599891	Thyroid
EUR-like	ENSG00000105397.13	TYK2	1.24665	0.0340732	0.212526	0.599996	Thyroid
EUR-like	ENSG00000140993.10	TIGD7	1.24634	0.0120044	0.21264	0.6	Thyroid
EUR-like	ENSG00000204385.10	SLC44A4	-1.24619	-0.0205506	0.212693	0.6	Thyroid
EUR-like	ENSG00000028203.17	VEZT	1.24602	0.0134529	0.212756	0.6	Thyroid
EUR-like	ENSG00000187049.9	TMEM216	-1.24579	-0.0364627	0.21284	0.6	Thyroid
EUR-like	ENSG00000233942.1	AC004012.1	1.24572	0.00524284	0.212869	0.6	Thyroid
EUR-like	ENSG00000274419.6	TBC1D3D	-1.2455	-0.0695681	0.212949	0.6	Thyroid
EUR-like	ENSG00000141002.19	TCF25	-1.24546	-0.043474	0.212964	0.6	Thyroid
EUR-like	ENSG00000122375.11	OPN4	-1.24499	-0.010055	0.213134	0.600304	Thyroid
EUR-like	ENSG00000254986.7	DPP3	-1.24459	-0.0178008	0.213284	0.600494	Thyroid
EUR-like	ENSG00000182983.14	ZNF662	-1.24447	-0.0979079	0.213326	0.600494	Thyroid
EUR-like	ENSG00000197043.13	ANXA6	1.24424	0.0437558	0.213411	0.600557	Thyroid
EUR-like	ENSG00000235358.1	RP11-399E6.1	1.24383	0.0123594	0.21356	0.600802	Thyroid
EUR-like	ENSG00000164975.15	SNAPC3	-1.2436	-0.0341208	0.213646	0.600868	Thyroid
EUR-like	ENSG00000139793.18	MBNL2	-1.24342	-0.0229199	0.213714	0.600882	Thyroid
EUR-like	ENSG00000225697.12	SLC26A6	-1.24225	-0.0211404	0.214144	0.60183	Thyroid
EUR-like	ENSG00000267605.5	CTD-3220F14.1	-1.24211	-0.016498	0.214197	0.60183	Thyroid
EUR-like	ENSG00000079459.12	FDFT1	1.24186	0.0312911	0.214288	0.60183	Thyroid
EUR-like	ENSG00000236882.7	LINC01554	1.24167	0.0445996	0.214358	0.60183	Thyroid
EUR-like	ENSG00000141540.10	TTYH2	-1.24152	-0.0176657	0.214413	0.60183	Thyroid
EUR-like	ENSG00000112742.9	TTK	1.24149	0.0756191	0.214426	0.60183	Thyroid
EUR-like	ENSG00000169271.2	HSPB3	-1.24119	-0.0350213	0.214537	0.601967	Thyroid
EUR-like	ENSG00000158220.13	ESYT3	1.24027	0.0449805	0.214874	0.602471	Thyroid
EUR-like	ENSG00000170271.10	FAXDC2	-1.23996	-0.0247201	0.214989	0.602471	Thyroid
EUR-like	ENSG00000127241.16	MASP1	-1.23982	-0.0253193	0.215043	0.602471	Thyroid
EUR-like	ENSG00000166166.12	TRMT61A	1.23979	0.0306901	0.215052	0.602471	Thyroid
EUR-like	ENSG00000169252.5	ADRB2	1.23969	0.034202	0.215092	0.602471	Thyroid
EUR-like	ENSG00000163257.10	DCAF16	1.23968	0.0205031	0.215092	0.602471	Thyroid
EUR-like	ENSG00000198001.13	IRAK4	-1.23915	-0.084254	0.21529	0.602851	Thyroid
EUR-like	ENSG00000224635.1	RP4-564F22.5	1.23876	0.0041514	0.215434	0.602931	Thyroid
EUR-like	ENSG00000171044.10	XKR6	-1.23859	-0.0161135	0.215496	0.602931	Thyroid
EUR-like	ENSG00000163001.11	CFAP36	-1.23824	-0.0828864	0.215628	0.602931	Thyroid
EUR-like	ENSG00000169242.11	EFNA1	1.23808	0.119859	0.215686	0.602931	Thyroid
EUR-like	ENSG00000110203.8	FOLR3	1.23805	0.00844081	0.215696	0.602931	Thyroid
EUR-like	ENSG00000205209.7	SCGB2B2	1.23803	0.0183405	0.215703	0.602931	Thyroid
EUR-like	ENSG00000188611.14	ASAH2	-1.23789	-0.00480254	0.215758	0.602931	Thyroid
EUR-like	ENSG00000130733.10	YIPF2	1.2376	0.151994	0.215864	0.603055	Thyroid
EUR-like	ENSG00000065621.14	GSTO2	1.23711	0.0413687	0.216046	0.603388	Thyroid
EUR-like	ENSG00000176381.5	PRR18	-1.23606	-0.030147	0.216436	0.604301	Thyroid
EUR-like	ENSG00000214776.10	RP11-726G1.1	-1.23582	-0.00688667	0.216524	0.604372	Thyroid
EUR-like	ENSG00000258647.5	LINC00930	-1.23542	-0.00847527	0.216675	0.604616	Thyroid
EUR-like	ENSG00000120669.15	SOHLH2	1.23505	0.00406773	0.216813	0.604827	Thyroid
EUR-like	ENSG00000198952.8	SMG5	-1.23421	-0.0283133	0.217126	0.605524	Thyroid
EUR-like	ENSG00000197024.8	ZNF398	-1.23386	-0.104799	0.217256	0.605607	Thyroid
EUR-like	ENSG00000145331.13	TRMT10A	-1.23379	-0.0182024	0.217281	0.605607	Thyroid
EUR-like	ENSG00000105549.10	THEG	1.23336	0.0117342	0.217443	0.605883	Thyroid
EUR-like	ENSG00000053328.8	METTL24	-1.23283	-0.0531572	0.217641	0.606258	Thyroid
EUR-like	ENSG00000214189.8	ZNF788	1.23265	0.0193078	0.217705	0.606262	Thyroid
EUR-like	ENSG00000131373.14	HACL1	1.23224	0.0308599	0.217859	0.606514	Thyroid
EUR-like	ENSG00000267414.1	RP11-456K23.1	1.2318	0.0199563	0.218025	0.6068	Thyroid
EUR-like	ENSG00000176153.11	GPX2	-1.23129	-0.0301356	0.218216	0.606965	Thyroid
EUR-like	ENSG00000120907.17	ADRA1A	1.23125	0.0304619	0.218229	0.606965	Thyroid
EUR-like	ENSG00000267313.7	KC6	1.23113	0.0104414	0.218273	0.606965	Thyroid
EUR-like	ENSG00000197591.3	OR11L1	1.23029	0.02938	0.21859	0.607322	Thyroid
EUR-like	ENSG00000132842.13	AP3B1	1.23023	0.0436378	0.218611	0.607322	Thyroid
EUR-like	ENSG00000174775.16	HRAS	1.23017	0.0212675	0.218633	0.607322	Thyroid
EUR-like	ENSG00000174177.12	CTU2	1.22993	0.0228912	0.218723	0.607322	Thyroid
EUR-like	ENSG00000171700.13	RGS19	1.22979	0.0150638	0.218776	0.607322	Thyroid
EUR-like	ENSG00000120254.15	MTHFD1L	1.22973	0.0266684	0.218796	0.607322	Thyroid
EUR-like	ENSG00000112715.21	VEGFA	1.22961	0.0170426	0.218843	0.607322	Thyroid
EUR-like	ENSG00000103599.19	IQCH	1.22911	0.011972	0.21903	0.607482	Thyroid
EUR-like	ENSG00000189241.6	TSPYL1	1.22903	0.0254022	0.219059	0.607482	Thyroid
EUR-like	ENSG00000023608.4	SNAPC1	-1.22895	-0.0226826	0.21909	0.607482	Thyroid
EUR-like	ENSG00000267838.2	AC008746.12	-1.2283	-0.00858834	0.219334	0.60792	Thyroid
EUR-like	ENSG00000115085.13	ZAP70	1.22819	0.0258933	0.219374	0.60792	Thyroid
EUR-like	ENSG00000124782.19	RREB1	1.22799	0.0304833	0.219452	0.60796	Thyroid
EUR-like	ENSG00000169814.12	BTD	1.22682	0.0590307	0.219891	0.608942	Thyroid
EUR-like	ENSG00000110925.6	CSRNP2	-1.22671	-0.0255833	0.219932	0.608942	Thyroid
EUR-like	ENSG00000165105.9	RASEF	-1.22628	-0.0529155	0.220093	0.609141	Thyroid
EUR-like	ENSG00000273045.5	C2orf15	1.22606	0.0257893	0.220178	0.609141	Thyroid
EUR-like	ENSG00000251576.1	LINC01267	1.22601	0.0151831	0.220194	0.609141	Thyroid
EUR-like	ENSG00000073711.10	PPP2R3A	1.22567	0.0272241	0.220323	0.609176	Thyroid
EUR-like	ENSG00000272636.3	DOC2B	-1.22564	-0.0140269	0.220333	0.609176	Thyroid
EUR-like	ENSG00000186197.13	EDARADD	-1.22521	-0.00678733	0.220494	0.609445	Thyroid
EUR-like	ENSG00000051825.14	MPHOSPH9	1.22477	0.0200258	0.220663	0.609736	Thyroid
EUR-like	ENSG00000197045.12	GMFB	1.22438	0.0924943	0.220807	0.60996	Thyroid
EUR-like	ENSG00000136425.12	CIB2	-1.22408	-0.0061144	0.220921	0.6101	Thyroid
EUR-like	ENSG00000198677.10	TTC37	1.22358	0.0099985	0.221111	0.61042	Thyroid
EUR-like	ENSG00000281920.1	RP11-418H16.1	-1.22326	-0.00561891	0.221232	0.61042	Thyroid
EUR-like	ENSG00000244165.1	P2RY11	1.22311	0.01592	0.221288	0.61042	Thyroid
EUR-like	ENSG00000120451.10	SNX19	1.22293	0.00407366	0.221358	0.61042	Thyroid
EUR-like	ENSG00000198722.14	UNC13B	-1.22275	-0.0276566	0.221425	0.61042	Thyroid
EUR-like	ENSG00000196123.12	KIAA0895L	1.2227	0.126492	0.221442	0.61042	Thyroid
EUR-like	ENSG00000010219.13	DYRK4	-1.22256	-0.0169311	0.221497	0.61042	Thyroid
EUR-like	ENSG00000204386.10	NEU1	-1.22243	-0.0774935	0.221544	0.61042	Thyroid
EUR-like	ENSG00000162004.16	CCDC78	1.22196	0.024729	0.221724	0.610709	Thyroid
EUR-like	ENSG00000144647.5	POMGNT2	1.22182	0.0391015	0.221776	0.610709	Thyroid
EUR-like	ENSG00000270379.5	HEATR9	-1.22135	-0.0693494	0.221953	0.611021	Thyroid
EUR-like	ENSG00000237880.1	LINC01885	1.22083	0.0219998	0.222151	0.611164	Thyroid
EUR-like	ENSG00000272459.1	RP11-1277A3.3	-1.22078	-0.0113267	0.222169	0.611164	Thyroid
EUR-like	ENSG00000124279.11	FASTKD3	-1.22071	-0.0340445	0.222195	0.611164	Thyroid
EUR-like	ENSG00000204619.7	PPP1R11	1.2204	0.0445939	0.222315	0.611319	Thyroid
EUR-like	ENSG00000175782.9	SLC35E3	-1.2199	-0.0235021	0.222501	0.611656	Thyroid
EUR-like	ENSG00000163754.17	GYG1	-1.21961	-0.045898	0.222615	0.611789	Thyroid
EUR-like	ENSG00000129472.13	RAB2B	-1.21944	-0.0938076	0.222677	0.611789	Thyroid
EUR-like	ENSG00000156510.12	HKDC1	-1.21901	-0.0108606	0.222842	0.611865	Thyroid
EUR-like	ENSG00000255135.3	RP11-111M22.3	-1.21894	-0.0361782	0.222868	0.611865	Thyroid
EUR-like	ENSG00000173805.15	HAP1	1.21887	0.00799983	0.222895	0.611865	Thyroid
EUR-like	ENSG00000108262.15	GIT1	-1.21838	-0.0170684	0.223079	0.6121	Thyroid
EUR-like	ENSG00000168546.10	GFRA2	-1.21831	-0.0141129	0.223108	0.6121	Thyroid
EUR-like	ENSG00000188199.10	NUTM2B	1.2175	0.00605378	0.223416	0.612655	Thyroid
EUR-like	ENSG00000235192.1	AC009495.2	1.21715	0.0180117	0.223548	0.612655	Thyroid
EUR-like	ENSG00000145354.9	CISD2	1.21715	0.0242015	0.223549	0.612655	Thyroid
EUR-like	ENSG00000231704.5	AC004895.4	-1.2171	-0.0297297	0.223565	0.612655	Thyroid
EUR-like	ENSG00000106993.11	CDC37L1	-1.21611	-0.077355	0.223944	0.612905	Thyroid
EUR-like	ENSG00000174307.6	PHLDA3	1.21597	0.0362371	0.223997	0.612905	Thyroid
EUR-like	ENSG00000111203.11	ITFG2	-1.21594	-0.0393948	0.224009	0.612905	Thyroid
EUR-like	ENSG00000164879.6	CA3	-1.21576	-0.0104768	0.224076	0.612905	Thyroid
EUR-like	ENSG00000250722.5	SELENOP	1.21576	0.043718	0.224076	0.612905	Thyroid
EUR-like	ENSG00000178248.11	LINC01658	1.21568	0.00723297	0.224106	0.612905	Thyroid
EUR-like	ENSG00000151224.12	MAT1A	-1.21545	-0.0206221	0.224195	0.612905	Thyroid
EUR-like	ENSG00000273148.1	RP5-1068E13.7	-1.2154	-0.0274065	0.224214	0.612905	Thyroid
EUR-like	ENSG00000134444.13	KIAA1468	1.21536	0.0204936	0.224229	0.612905	Thyroid
EUR-like	ENSG00000008516.16	MMP25	1.21506	0.0191735	0.224345	0.612944	Thyroid
EUR-like	ENSG00000168904.14	LRRC28	-1.21497	-0.0391649	0.224376	0.612944	Thyroid
EUR-like	ENSG00000140459.17	CYP11A1	-1.21482	-0.0128484	0.224434	0.612944	Thyroid
EUR-like	ENSG00000072958.8	AP1M1	-1.21451	-0.0482611	0.224551	0.61309	Thyroid
EUR-like	ENSG00000130414.11	NDUFA10	1.21428	0.00592808	0.22464	0.613157	Thyroid
EUR-like	ENSG00000265241.6	RBM8A	1.21367	0.0259975	0.224876	0.613496	Thyroid
EUR-like	ENSG00000005001.9	PRSS22	-1.21362	-0.00937631	0.224891	0.613496	Thyroid
EUR-like	ENSG00000124406.16	ATP8A1	-1.21337	-0.0181222	0.224988	0.613585	Thyroid
EUR-like	ENSG00000007545.15	CRAMP1	1.21308	0.059999	0.225098	0.613712	Thyroid
EUR-like	ENSG00000114796.15	KLHL24	1.21227	0.031379	0.225408	0.614385	Thyroid
EUR-like	ENSG00000117395.12	EBNA1BP2	1.2119	0.0490928	0.225549	0.614501	Thyroid
EUR-like	ENSG00000204572.9	KRTAP5-10	1.21179	0.0218798	0.225594	0.614501	Thyroid
EUR-like	ENSG00000105464.3	GRIN2D	1.21166	0.00839737	0.225642	0.614501	Thyroid
EUR-like	ENSG00000163866.8	SMIM12	-1.21137	-0.0168448	0.225753	0.614627	Thyroid
EUR-like	ENSG00000170807.11	LMOD2	-1.21079	-0.0159722	0.225977	0.614888	Thyroid
EUR-like	ENSG00000185518.11	SV2B	1.21065	0.0180263	0.22603	0.614888	Thyroid
EUR-like	ENSG00000196562.14	SULF2	-1.21062	-0.0372633	0.22604	0.614888	Thyroid
EUR-like	ENSG00000106367.13	AP1S1	-1.21042	-0.0266007	0.226117	0.614924	Thyroid
EUR-like	ENSG00000204175.5	GPRIN2	1.21006	0.0234592	0.226256	0.615129	Thyroid
EUR-like	ENSG00000196268.11	ZNF493	1.20949	0.0196413	0.226475	0.615475	Thyroid
EUR-like	ENSG00000204538.3	PSORS1C2	-1.20939	-0.00320263	0.226512	0.615475	Thyroid
EUR-like	ENSG00000157106.16	SMG1	1.20909	0.0419917	0.226629	0.615529	Thyroid
EUR-like	ENSG00000250626.2	RP11-756P10.2	1.20898	0.0118505	0.22667	0.615529	Thyroid
EUR-like	ENSG00000120837.7	NFYB	-1.2088	-0.0728871	0.226738	0.615529	Thyroid
EUR-like	ENSG00000267002.2	RP11-242D8.1	-1.2086	-0.0499006	0.226816	0.615529	Thyroid
EUR-like	ENSG00000119707.13	RBM25	-1.20831	-0.114093	0.226928	0.615529	Thyroid
EUR-like	ENSG00000188051.6	TMEM221	1.20827	0.0203312	0.226944	0.615529	Thyroid
EUR-like	ENSG00000163141.18	BNIPL	1.20804	0.00705352	0.227031	0.615529	Thyroid
EUR-like	ENSG00000116774.11	OLFML3	1.20788	0.0228122	0.227092	0.615529	Thyroid
EUR-like	ENSG00000141956.13	PRDM15	1.20764	0.0077727	0.227185	0.615529	Thyroid
EUR-like	ENSG00000164919.10	COX6C	-1.20736	-0.0828353	0.227292	0.615529	Thyroid
EUR-like	ENSG00000168778.11	TCTN2	1.20707	0.0061144	0.227403	0.615529	Thyroid
EUR-like	ENSG00000107521.18	HPS1	-1.20661	-0.013438	0.227581	0.615529	Thyroid
EUR-like	ENSG00000087076.8	HSD17B14	-1.20651	-0.0194735	0.22762	0.615529	Thyroid
EUR-like	ENSG00000155066.15	PROM2	-1.20634	-0.0135064	0.227686	0.615529	Thyroid
EUR-like	ENSG00000170270.4	GON7	1.20631	0.0243876	0.227699	0.615529	Thyroid
EUR-like	ENSG00000166428.12	PLD4	-1.20612	-0.0166033	0.227772	0.615529	Thyroid
EUR-like	ENSG00000151838.11	CCDC175	-1.20608	-0.00816303	0.227787	0.615529	Thyroid
EUR-like	ENSG00000165076.13	PRSS37	-1.20603	-0.0142542	0.227806	0.615529	Thyroid
EUR-like	ENSG00000186908.14	ZDHHC17	1.20587	0.0613573	0.227867	0.615529	Thyroid
EUR-like	ENSG00000274373.1	RP13-714J12.1	1.20573	0.0319111	0.227922	0.615529	Thyroid
EUR-like	ENSG00000182557.7	SPNS3	1.20567	0.0314048	0.227946	0.615529	Thyroid
EUR-like	ENSG00000090470.14	PDCD7	-1.20521	-0.0238136	0.228123	0.615529	Thyroid
EUR-like	ENSG00000183762.12	KREMEN1	-1.20505	-0.0161636	0.228183	0.615529	Thyroid
EUR-like	ENSG00000242372.6	EIF6	1.20493	0.0250984	0.22823	0.615529	Thyroid
EUR-like	ENSG00000163608.14	NEPRO	1.20467	0.0366274	0.228332	0.615529	Thyroid
EUR-like	ENSG00000182324.6	KCNJ14	1.20464	0.0437308	0.228343	0.615529	Thyroid
EUR-like	ENSG00000283075.1	RP11-124N19.4	-1.20456	-0.0139054	0.228375	0.615529	Thyroid
EUR-like	ENSG00000132000.11	PODNL1	1.20453	0.0170409	0.228383	0.615529	Thyroid
EUR-like	ENSG00000163684.11	RPP14	-1.20453	-0.0195495	0.228386	0.615529	Thyroid
EUR-like	ENSG00000051620.10	HEBP2	1.204	0.0231056	0.22859	0.615782	Thyroid
EUR-like	ENSG00000101213.6	PTK6	1.20395	0.0332646	0.228608	0.615782	Thyroid
EUR-like	ENSG00000136943.10	CTSV	1.20357	0.0171476	0.228758	0.615824	Thyroid
EUR-like	ENSG00000132394.10	EEFSEC	1.20347	0.0357435	0.228793	0.615824	Thyroid
EUR-like	ENSG00000163618.17	CADPS	-1.20339	-0.00772332	0.228824	0.615824	Thyroid
EUR-like	ENSG00000230510.6	PPP5D1	1.20325	0.0261108	0.228879	0.615824	Thyroid
EUR-like	ENSG00000106526.10	ACTR3C	1.20275	0.0166351	0.229073	0.616019	Thyroid
EUR-like	ENSG00000267612.1	CTD-3116E22.7	-1.20273	-0.0222832	0.22908	0.616019	Thyroid
EUR-like	ENSG00000132259.12	CNGA4	1.2025	0.0123716	0.22917	0.616052	Thyroid
EUR-like	ENSG00000182054.9	IDH2	1.20237	0.0513419	0.22922	0.616052	Thyroid
EUR-like	ENSG00000090924.14	PLEKHG2	1.20197	0.0806456	0.229377	0.61612	Thyroid
EUR-like	ENSG00000055483.19	USP36	1.20194	0.00817685	0.229386	0.61612	Thyroid
EUR-like	ENSG00000142694.6	EVA1B	1.20181	0.0177242	0.229437	0.61612	Thyroid
EUR-like	ENSG00000169760.17	NLGN1	1.20156	0.0616673	0.229534	0.616198	Thyroid
EUR-like	ENSG00000170802.15	FOXN2	-1.20134	-0.00947463	0.229621	0.616198	Thyroid
EUR-like	ENSG00000161267.11	BDH1	-1.20124	-0.0120151	0.229658	0.616198	Thyroid
EUR-like	ENSG00000004399.12	PLXND1	1.20099	0.062941	0.229754	0.616265	Thyroid
EUR-like	ENSG00000183111.11	ARHGEF37	1.20074	0.0153084	0.229853	0.616265	Thyroid
EUR-like	ENSG00000137845.14	ADAM10	-1.20068	-0.0149402	0.229875	0.616265	Thyroid
EUR-like	ENSG00000173124.14	ACSM6	1.20041	0.0163874	0.229981	0.61632	Thyroid
EUR-like	ENSG00000164120.13	HPGD	1.20021	0.0199793	0.230058	0.61632	Thyroid
EUR-like	ENSG00000178105.9	DDX10	1.20013	0.0365385	0.230088	0.61632	Thyroid
EUR-like	ENSG00000137812.19	KNL1	1.19993	0.0553289	0.230168	0.616346	Thyroid
EUR-like	ENSG00000189013.14	KIR2DL4	1.19961	0.015143	0.230292	0.616346	Thyroid
EUR-like	ENSG00000138119.16	MYOF	1.1994	0.00725433	0.230373	0.616346	Thyroid
EUR-like	ENSG00000272209.1	RP3-500L14.2	1.19939	0.00916819	0.230378	0.616346	Thyroid
EUR-like	ENSG00000116906.11	GNPAT	-1.19928	-0.0432333	0.230418	0.616346	Thyroid
EUR-like	ENSG00000161958.10	FGF11	1.19859	0.0196472	0.230689	0.6169	Thyroid
EUR-like	ENSG00000198089.15	SFI1	-1.19812	-0.0117327	0.230872	0.61693	Thyroid
EUR-like	ENSG00000152207.7	CYSLTR2	-1.198	-0.0217567	0.230915	0.61693	Thyroid
EUR-like	ENSG00000255121.2	RP11-110I1.12	-1.198	-0.0172553	0.230917	0.61693	Thyroid
EUR-like	ENSG00000166578.9	IQCD	1.19777	0.0164145	0.231008	0.61693	Thyroid
EUR-like	ENSG00000284237.1	RP11-328D5.4	-1.19773	-0.0111517	0.23102	0.61693	Thyroid
EUR-like	ENSG00000175221.14	MED16	1.19712	0.0276135	0.231261	0.617402	Thyroid
EUR-like	ENSG00000168803.14	ADAL	1.19659	0.00590853	0.231465	0.617711	Thyroid
EUR-like	ENSG00000158806.13	NPM2	-1.19649	-0.0237303	0.231505	0.617711	Thyroid
EUR-like	ENSG00000121897.14	LIAS	1.19603	0.0203277	0.231686	0.618023	Thyroid
EUR-like	ENSG00000272049.1	RP11-480D4.6	-1.19553	-0.0205714	0.231879	0.61817	Thyroid
EUR-like	ENSG00000123983.13	ACSL3	-1.1955	-0.0328346	0.231893	0.61817	Thyroid
EUR-like	ENSG00000260907.1	AC008088.4	1.19539	0.0132503	0.231935	0.61817	Thyroid
EUR-like	ENSG00000181061.13	HIGD1A	-1.19523	-0.0263913	0.231998	0.61817	Thyroid
EUR-like	ENSG00000147894.14	C9orf72	-1.19496	-0.0135027	0.232104	0.618279	Thyroid
EUR-like	ENSG00000075035.9	WSCD2	-1.19437	-0.0483457	0.232332	0.618717	Thyroid
EUR-like	ENSG00000186468.12	RPS23	1.19378	0.00846385	0.232565	0.618739	Thyroid
EUR-like	ENSG00000167653.4	PSCA	1.19373	0.0103458	0.232583	0.618739	Thyroid
EUR-like	ENSG00000198538.10	ZNF28	-1.1937	-0.0211234	0.232595	0.618739	Thyroid
EUR-like	ENSG00000278090.1	RP11-6O2.2	-1.19369	-0.0147744	0.232597	0.618739	Thyroid
EUR-like	ENSG00000234362.5	LINC01914	-1.19335	-0.0140353	0.232733	0.618864	Thyroid
EUR-like	ENSG00000245468.3	RP11-367J11.3	-1.19325	-0.00982698	0.232773	0.618864	Thyroid
EUR-like	ENSG00000174885.12	NLRP6	-1.19278	-0.0267608	0.232957	0.619182	Thyroid
EUR-like	ENSG00000125826.20	RBCK1	-1.19256	-0.017038	0.23304	0.619232	Thyroid
EUR-like	ENSG00000103253.17	HAGHL	1.19226	0.0137339	0.233159	0.619317	Thyroid
EUR-like	ENSG00000137135.17	ARHGEF39	-1.19215	-0.00901382	0.233201	0.619317	Thyroid
EUR-like	ENSG00000213064.9	SFT2D2	-1.19144	-0.0933966	0.23348	0.619888	Thyroid
EUR-like	ENSG00000130270.16	ATP8B3	-1.1899	-0.0167645	0.234087	0.621081	Thyroid
EUR-like	ENSG00000196911.10	KPNA5	-1.18985	-0.0251626	0.234105	0.621081	Thyroid
EUR-like	ENSG00000137710.14	RDX	1.18976	0.0527612	0.23414	0.621081	Thyroid
EUR-like	ENSG00000221887.5	HMSD	-1.18964	-0.0131372	0.234188	0.621081	Thyroid
EUR-like	ENSG00000249352.4	LINC02198	-1.18923	-0.024196	0.23435	0.621342	Thyroid
EUR-like	ENSG00000153237.17	CCDC148	-1.18871	-0.0162722	0.234555	0.621606	Thyroid
EUR-like	ENSG00000203772.7	SPRN	1.18862	0.0171199	0.23459	0.621606	Thyroid
EUR-like	ENSG00000048392.11	RRM2B	1.18848	0.0514493	0.234644	0.621606	Thyroid
EUR-like	ENSG00000186976.14	EFCAB6	-1.18826	-0.0280262	0.234733	0.621624	Thyroid
EUR-like	ENSG00000165072.9	MAMDC2	-1.18794	-0.0177102	0.234859	0.621624	Thyroid
EUR-like	ENSG00000230499.1	AC108463.1	-1.18789	-0.0155789	0.234875	0.621624	Thyroid
EUR-like	ENSG00000127084.17	FGD3	1.18781	0.0170798	0.234909	0.621624	Thyroid
EUR-like	ENSG00000175567.8	UCP2	-1.18731	-0.0107032	0.235105	0.621971	Thyroid
EUR-like	ENSG00000169976.6	SF3B5	-1.18602	-0.0850402	0.235613	0.623145	Thyroid
EUR-like	ENSG00000145979.17	TBC1D7	1.18573	0.0112986	0.235728	0.623278	Thyroid
EUR-like	ENSG00000072415.8	MPP5	1.18545	0.048781	0.235839	0.623399	Thyroid
EUR-like	ENSG00000172548.14	NIPAL4	-1.18488	-0.00897919	0.236066	0.623628	Thyroid
EUR-like	ENSG00000242616.3	GNG10	-1.18459	-0.007567	0.236178	0.623628	Thyroid
EUR-like	ENSG00000141027.20	NCOR1	1.18457	0.0531247	0.236187	0.623628	Thyroid
EUR-like	ENSG00000114023.15	FAM162A	1.18451	0.0557342	0.236213	0.623628	Thyroid
EUR-like	ENSG00000132031.12	MATN3	1.18441	0.0253179	0.236249	0.623628	Thyroid
EUR-like	ENSG00000137218.10	FRS3	1.18418	0.0116848	0.23634	0.623698	Thyroid
EUR-like	ENSG00000157119.11	KLHL40	1.18402	0.0260867	0.236407	0.623702	Thyroid
EUR-like	ENSG00000165996.13	HACD1	-1.18334	-0.0197014	0.236673	0.624226	Thyroid
EUR-like	ENSG00000132330.16	SCLY	1.18319	0.00783976	0.236735	0.624226	Thyroid
EUR-like	ENSG00000271967.1	RP11-134K13.4	1.18264	0.00993841	0.236952	0.624627	Thyroid
EUR-like	ENSG00000147454.13	SLC25A37	-1.18175	-0.0147667	0.237305	0.625387	Thyroid
EUR-like	ENSG00000167535.7	CACNB3	-1.18154	-0.0237182	0.237387	0.625431	Thyroid
EUR-like	ENSG00000177465.4	ACOT4	1.18067	0.00869645	0.237733	0.625842	Thyroid
EUR-like	ENSG00000132970.12	WASF3	-1.18053	-0.043258	0.237791	0.625842	Thyroid
EUR-like	ENSG00000160075.11	SSU72	-1.18045	-0.0314584	0.237823	0.625842	Thyroid
EUR-like	ENSG00000142230.11	SAE1	-1.18035	-0.0710166	0.237861	0.625842	Thyroid
EUR-like	ENSG00000243056.1	EIF4EBP3	-1.18033	-0.0264371	0.237871	0.625842	Thyroid
EUR-like	ENSG00000011590.13	ZBTB32	-1.17995	-0.00570669	0.238019	0.625842	Thyroid
EUR-like	ENSG00000261068.2	RP11-7K24.3	1.17985	0.018596	0.238059	0.625842	Thyroid
EUR-like	ENSG00000181625.17	SLX1B	1.17977	0.00677363	0.238093	0.625842	Thyroid
EUR-like	ENSG00000142606.15	MMEL1	-1.17963	-0.00872255	0.238146	0.625842	Thyroid
EUR-like	ENSG00000188846.13	RPL14	1.17922	0.074134	0.238312	0.625842	Thyroid
EUR-like	ENSG00000113231.13	PDE8B	1.17852	0.00664226	0.238587	0.625842	Thyroid
EUR-like	ENSG00000167646.13	DNAAF3	-1.17846	-0.00584762	0.238614	0.625842	Thyroid
EUR-like	ENSG00000276564.1	CTA-276F8.1	-1.17844	-0.0520288	0.238623	0.625842	Thyroid
EUR-like	ENSG00000143590.13	EFNA3	1.17837	0.0288524	0.238648	0.625842	Thyroid
EUR-like	ENSG00000205795.4	CYS1	1.17829	0.00390765	0.238682	0.625842	Thyroid
EUR-like	ENSG00000082175.14	PGR	-1.17825	-0.023828	0.238696	0.625842	Thyroid
EUR-like	ENSG00000110448.10	CD5	-1.17817	-0.0448517	0.23873	0.625842	Thyroid
EUR-like	ENSG00000188869.12	TMC3	1.17812	0.0115565	0.238748	0.625842	Thyroid
EUR-like	ENSG00000266094.7	RASSF5	-1.17797	-0.0244728	0.238807	0.625842	Thyroid
EUR-like	ENSG00000142453.11	CARM1	-1.17788	-0.0396042	0.238843	0.625842	Thyroid
EUR-like	ENSG00000085719.12	CPNE3	-1.17755	-0.0311286	0.238976	0.626021	Thyroid
EUR-like	ENSG00000103876.11	FAH	1.17738	0.0333215	0.239042	0.626023	Thyroid
EUR-like	ENSG00000263961.6	C1orf186	-1.1772	-0.0123812	0.239117	0.626049	Thyroid
EUR-like	ENSG00000204308.7	RNF5	1.17641	0.0165931	0.23943	0.626659	Thyroid
EUR-like	ENSG00000257989.1	RP1-288H2.2	-1.17629	-0.00935166	0.23948	0.626659	Thyroid
EUR-like	ENSG00000136011.14	STAB2	-1.17588	-0.00681613	0.239641	0.626759	Thyroid
EUR-like	ENSG00000196684.12	HSH2D	1.17581	0.032774	0.239672	0.626759	Thyroid
EUR-like	ENSG00000107742.12	SPOCK2	1.1757	0.0177019	0.239714	0.626759	Thyroid
EUR-like	ENSG00000072609.17	CHFR	-1.17544	-0.0303704	0.239819	0.626864	Thyroid
EUR-like	ENSG00000187867.8	PALM3	1.17502	0.00410586	0.239985	0.627035	Thyroid
EUR-like	ENSG00000077097.15	TOP2B	1.1747	0.0598737	0.240113	0.627035	Thyroid
EUR-like	ENSG00000124126.13	PREX1	1.17467	0.0243742	0.240128	0.627035	Thyroid
EUR-like	ENSG00000226194.5	RP1-137D17.1	1.1739	0.00791197	0.240434	0.627035	Thyroid
EUR-like	ENSG00000107282.7	APBA1	-1.17372	-0.0332153	0.240506	0.627035	Thyroid
EUR-like	ENSG00000145982.11	FARS2	-1.17368	-0.0963678	0.240521	0.627035	Thyroid
EUR-like	ENSG00000006607.13	FARP2	1.17361	0.0145978	0.240552	0.627035	Thyroid
EUR-like	ENSG00000169371.13	SNUPN	1.17359	0.0146497	0.240559	0.627035	Thyroid
EUR-like	ENSG00000178974.9	FBXO34	-1.17351	-0.0327962	0.240592	0.627035	Thyroid
EUR-like	ENSG00000116299.16	KIAA1324	1.17339	0.0135163	0.240641	0.627035	Thyroid
EUR-like	ENSG00000204348.9	DXO	1.17335	0.0298875	0.240657	0.627035	Thyroid
EUR-like	ENSG00000160856.20	FCRL3	-1.17327	-0.012778	0.240686	0.627035	Thyroid
EUR-like	ENSG00000234155.1	RP11-30P6.6	-1.17316	-0.0130752	0.240731	0.627035	Thyroid
EUR-like	ENSG00000237614.1	AC073257.2	-1.17278	-0.0284968	0.240884	0.627263	Thyroid
EUR-like	ENSG00000198160.14	MIER1	1.1726	0.0216238	0.240955	0.627263	Thyroid
EUR-like	ENSG00000124098.9	FAM210B	-1.17246	-0.0399995	0.241014	0.627263	Thyroid
EUR-like	ENSG00000013306.15	SLC25A39	-1.17175	-0.0210105	0.241299	0.627834	Thyroid
EUR-like	ENSG00000130429.12	ARPC1B	-1.17117	-0.018305	0.241531	0.628218	Thyroid
EUR-like	ENSG00000221953.5	C1orf229	1.17105	0.0114498	0.241577	0.628218	Thyroid
EUR-like	ENSG00000231081.1	RP4-760C5.3	-1.17022	-0.0153321	0.241914	0.628738	Thyroid
EUR-like	ENSG00000153406.13	NMRAL1	1.16992	0.0108073	0.242033	0.628738	Thyroid
EUR-like	ENSG00000057019.15	DCBLD2	-1.16986	-0.0175135	0.242058	0.628738	Thyroid
EUR-like	ENSG00000267508.5	ZNF285	-1.16978	-0.0106148	0.242089	0.628738	Thyroid
EUR-like	ENSG00000100372.14	SLC25A17	-1.16974	-0.0190297	0.242104	0.628738	Thyroid
EUR-like	ENSG00000198156.10	NPIPB6	-1.16935	-0.0345934	0.242264	0.628973	Thyroid
EUR-like	ENSG00000008441.16	NFIX	1.1692	0.042677	0.242325	0.628973	Thyroid
EUR-like	ENSG00000128829.11	EIF2AK4	-1.16874	-0.00925665	0.24251	0.629252	Thyroid
EUR-like	ENSG00000247982.6	LINC00926	1.16848	0.0126982	0.242615	0.629252	Thyroid
EUR-like	ENSG00000167711.13	SERPINF2	-1.16844	-0.0274247	0.242629	0.629252	Thyroid
EUR-like	ENSG00000179889.18	PDXDC1	-1.16772	-0.0193205	0.242921	0.629842	Thyroid
EUR-like	ENSG00000187866.8	FAM122A	1.16752	0.0543747	0.243	0.629877	Thyroid
EUR-like	ENSG00000108622.10	ICAM2	-1.16702	-0.0195852	0.243201	0.630052	Thyroid
EUR-like	ENSG00000178802.17	MPI	-1.16693	-0.0251389	0.243239	0.630052	Thyroid
EUR-like	ENSG00000023228.13	NDUFS1	1.16687	0.0219466	0.243264	0.630052	Thyroid
EUR-like	ENSG00000145901.14	TNIP1	1.16662	0.0608544	0.243362	0.630137	Thyroid
EUR-like	ENSG00000128928.8	IVD	1.16636	0.0193666	0.24347	0.630246	Thyroid
EUR-like	ENSG00000116191.17	RALGPS2	1.16614	0.0119473	0.243557	0.630302	Thyroid
EUR-like	ENSG00000272823.1	RP11-295M18.6	-1.16593	-0.00567738	0.243642	0.630353	Thyroid
EUR-like	ENSG00000236008.1	LINC01814	-1.16536	-0.00534205	0.243872	0.630711	Thyroid
EUR-like	ENSG00000280639.1	LINC02204	1.16526	0.00986221	0.243913	0.630711	Thyroid
EUR-like	ENSG00000143442.21	POGZ	1.16509	0.0394215	0.243984	0.630711	Thyroid
EUR-like	ENSG00000112249.13	ASCC3	-1.16489	-0.0333386	0.244062	0.630711	Thyroid
EUR-like	ENSG00000137944.17	KYAT3	-1.16478	-0.00752464	0.244108	0.630711	Thyroid
EUR-like	ENSG00000196189.12	SEMA4A	1.16399	0.00733568	0.24443	0.631347	Thyroid
EUR-like	ENSG00000164258.11	NDUFS4	1.16385	0.0290158	0.244486	0.631347	Thyroid
EUR-like	ENSG00000127366.5	TAS2R5	-1.16324	-0.0128132	0.244732	0.631767	Thyroid
EUR-like	ENSG00000274173.1	RP4-568C11.4	-1.16312	-0.01425	0.244779	0.631767	Thyroid
EUR-like	ENSG00000152942.18	RAD17	1.16289	0.0149241	0.244874	0.631841	Thyroid
EUR-like	ENSG00000163482.11	STK36	-1.16266	-0.0449479	0.244967	0.631913	Thyroid
EUR-like	ENSG00000128944.13	KNSTRN	-1.1622	-0.0154518	0.245156	0.632119	Thyroid
EUR-like	ENSG00000105519.15	CAPS	1.16209	0.0137503	0.2452	0.632119	Thyroid
EUR-like	ENSG00000100714.15	MTHFD1	-1.16187	-0.0092766	0.245287	0.632119	Thyroid
EUR-like	ENSG00000198502.5	HLA-DRB5	-1.16172	-0.00375015	0.24535	0.632119	Thyroid
EUR-like	ENSG00000203943.8	SAMD13	1.16166	0.0265058	0.245375	0.632119	Thyroid
EUR-like	ENSG00000118217.5	ATF6	1.16116	0.0189539	0.245576	0.632353	Thyroid
EUR-like	ENSG00000130717.12	UCK1	-1.16106	-0.0504474	0.245619	0.632353	Thyroid
EUR-like	ENSG00000283196.1	RP4-614C10.2	-1.16078	-0.00940208	0.245733	0.632353	Thyroid
EUR-like	ENSG00000007341.18	ST7L	-1.16074	-0.00868954	0.245746	0.632353	Thyroid
EUR-like	ENSG00000121297.6	TSHZ3	1.16062	0.0167728	0.245795	0.632353	Thyroid
EUR-like	ENSG00000270457.1	RP11-467C18.1	-1.16042	-0.0244803	0.245879	0.632402	Thyroid
EUR-like	ENSG00000141198.14	TOM1L1	1.16009	0.0234603	0.246013	0.632576	Thyroid
EUR-like	ENSG00000254689.1	RP11-354A14.1	1.15969	0.00829593	0.246174	0.632744	Thyroid
EUR-like	ENSG00000054983.16	GALC	1.15961	0.0112322	0.246209	0.632744	Thyroid
EUR-like	ENSG00000101019.21	UQCC1	-1.15874	-0.0272783	0.24656	0.63326	Thyroid
EUR-like	ENSG00000270777.1	RP11-103J8.2	-1.15856	-0.0124541	0.246636	0.63326	Thyroid
EUR-like	ENSG00000219159.4	AC011298.2	1.15848	0.00670027	0.246668	0.63326	Thyroid
EUR-like	ENSG00000173875.13	ZNF791	1.15846	0.029589	0.246677	0.63326	Thyroid
EUR-like	ENSG00000105447.12	GRWD1	1.15831	0.0198593	0.246739	0.63326	Thyroid
EUR-like	ENSG00000072832.14	CRMP1	-1.15798	-0.0170049	0.246874	0.633348	Thyroid
EUR-like	ENSG00000151806.13	GUF1	1.1579	0.00685545	0.246905	0.633348	Thyroid
EUR-like	ENSG00000215912.12	TTC34	1.15756	0.0341012	0.247044	0.633537	Thyroid
EUR-like	ENSG00000141622.13	RNF165	-1.15715	-0.0139348	0.24721	0.633674	Thyroid
EUR-like	ENSG00000163328.13	GPR155	-1.15705	-0.00883266	0.247251	0.633674	Thyroid
EUR-like	ENSG00000198000.11	NOL8	-1.15685	-0.0287861	0.247332	0.633674	Thyroid
EUR-like	ENSG00000132463.13	GRSF1	1.15678	0.0537046	0.247361	0.633674	Thyroid
EUR-like	ENSG00000162631.18	NTNG1	-1.15626	-0.00786814	0.247575	0.633809	Thyroid
EUR-like	ENSG00000272112.1	CTB-113P19.5	-1.15625	-0.0169697	0.247579	0.633809	Thyroid
EUR-like	ENSG00000184702.17	2025-09-05	1.15617	0.0600361	0.247613	0.633809	Thyroid
EUR-like	ENSG00000271862.1	RP11-343L5.2	1.156	0.0222348	0.247682	0.633809	Thyroid
EUR-like	ENSG00000126218.11	F10	-1.15581	-0.0331234	0.247759	0.633809	Thyroid
EUR-like	ENSG00000162722.8	TRIM58	-1.15569	-0.0219105	0.247809	0.633809	Thyroid
EUR-like	ENSG00000127364.3	TAS2R4	1.15488	0.00479169	0.24814	0.63442	Thyroid
EUR-like	ENSG00000182400.14	TRAPPC6B	-1.15478	-0.0422621	0.24818	0.63442	Thyroid
EUR-like	ENSG00000113658.16	SMAD5	1.1543	0.0265845	0.248378	0.634696	Thyroid
EUR-like	ENSG00000135773.12	CAPN9	-1.1542	-0.00531635	0.24842	0.634696	Thyroid
EUR-like	ENSG00000112941.13	PAPD7	-1.15366	-0.0234161	0.248639	0.635088	Thyroid
EUR-like	ENSG00000196605.7	ZNF846	1.15337	0.00836175	0.248757	0.635128	Thyroid
EUR-like	ENSG00000077684.15	JADE1	-1.15305	-0.0307512	0.248891	0.635128	Thyroid
EUR-like	ENSG00000135951.14	TSGA10	1.15291	0.00531349	0.248946	0.635128	Thyroid
EUR-like	ENSG00000113595.14	TRIM23	1.15286	0.0151569	0.248966	0.635128	Thyroid
EUR-like	ENSG00000109047.7	RCVRN	1.15282	0.00983309	0.248984	0.635128	Thyroid
EUR-like	ENSG00000222014.5	RAB6C	1.15239	0.00823185	0.249159	0.635185	Thyroid
EUR-like	ENSG00000187257.15	RSBN1L	1.15225	0.025975	0.249219	0.635185	Thyroid
EUR-like	ENSG00000135298.13	ADGRB3	-1.15211	-0.0194772	0.249275	0.635185	Thyroid
EUR-like	ENSG00000261587.2	TMEM249	1.15187	0.015549	0.249375	0.635185	Thyroid
EUR-like	ENSG00000170734.11	POLH	-1.15176	-0.0195584	0.249419	0.635185	Thyroid
EUR-like	ENSG00000141854.9	MISP3	1.15172	0.0243112	0.249435	0.635185	Thyroid
EUR-like	ENSG00000153208.16	MERTK	1.1515	0.00727939	0.249528	0.635185	Thyroid
EUR-like	ENSG00000204252.13	HLA-DOA	-1.15122	-0.016582	0.249641	0.635185	Thyroid
EUR-like	ENSG00000238078.1	LINC01352	-1.15113	-0.00591733	0.249679	0.635185	Thyroid
EUR-like	ENSG00000164597.13	COG5	1.15112	0.0385052	0.249682	0.635185	Thyroid
EUR-like	ENSG00000124496.12	TRERF1	-1.15091	-0.0139152	0.249767	0.635185	Thyroid
EUR-like	ENSG00000197150.12	ABCB8	-1.15084	-0.0176412	0.249799	0.635185	Thyroid
EUR-like	ENSG00000248487.8	ABHD14A	-1.15028	-0.0272334	0.250027	0.635598	Thyroid
EUR-like	ENSG00000146674.14	IGFBP3	1.15012	0.0239794	0.250096	0.635606	Thyroid
EUR-like	ENSG00000152669.8	CCNO	1.14941	0.0306118	0.250387	0.636177	Thyroid
EUR-like	ENSG00000169750.8	RAC3	-1.14889	-0.00735867	0.2506	0.636302	Thyroid
EUR-like	ENSG00000128617.2	OPN1SW	-1.14872	-0.0221989	0.25067	0.636302	Thyroid
EUR-like	ENSG00000198420.9	TCAF1	1.14863	0.0293031	0.250709	0.636302	Thyroid
EUR-like	ENSG00000134283.17	PPHLN1	1.14849	0.0144006	0.250767	0.636302	Thyroid
EUR-like	ENSG00000250056.5	LINC01018	-1.14818	-0.0108153	0.250895	0.636302	Thyroid
EUR-like	ENSG00000119231.10	SENP5	-1.14808	-0.0322098	0.250936	0.636302	Thyroid
EUR-like	ENSG00000163214.20	DHX57	-1.14805	-0.0558088	0.250949	0.636302	Thyroid
EUR-like	ENSG00000005243.9	COPZ2	-1.14801	-0.0281793	0.250965	0.636302	Thyroid
EUR-like	ENSG00000131187.9	F12	-1.1476	-0.0170714	0.251132	0.636547	Thyroid
EUR-like	ENSG00000136908.17	DPM2	-1.14745	-0.0160813	0.251194	0.636547	Thyroid
EUR-like	ENSG00000041802.10	LSG1	-1.14694	-0.00398206	0.251405	0.636915	Thyroid
EUR-like	ENSG00000110719.9	TCIRG1	-1.14663	-0.122781	0.251533	0.637072	Thyroid
EUR-like	ENSG00000164168.7	TMEM184C	-1.14636	-0.00800061	0.251644	0.637185	Thyroid
EUR-like	ENSG00000188807.12	TMEM201	1.14556	0.0189417	0.251977	0.637612	Thyroid
EUR-like	ENSG00000124613.8	ZNF391	-1.14548	-0.00644633	0.25201	0.637612	Thyroid
EUR-like	ENSG00000180901.10	KCTD2	-1.1454	-0.0440537	0.252043	0.637612	Thyroid
EUR-like	ENSG00000165699.13	TSC1	1.14514	0.0231758	0.25215	0.637612	Thyroid
EUR-like	ENSG00000122592.7	HOXA7	1.14501	0.0275018	0.252207	0.637612	Thyroid
EUR-like	ENSG00000140104.13	C14orf79	1.14487	0.0121133	0.252263	0.637612	Thyroid
EUR-like	ENSG00000150048.10	CLEC1A	-1.1447	-0.0405346	0.252335	0.637612	Thyroid
EUR-like	ENSG00000197557.6	TTC30A	-1.14465	-0.0363027	0.252355	0.637612	Thyroid
EUR-like	ENSG00000253251.2	CTC-534A2.2	-1.14452	-0.0218281	0.252409	0.637612	Thyroid
EUR-like	ENSG00000121101.15	TEX14	1.14369	0.00956131	0.252752	0.638312	Thyroid
EUR-like	ENSG00000131773.13	KHDRBS3	-1.14277	-0.015746	0.253133	0.638721	Thyroid
EUR-like	ENSG00000101464.10	PIGU	-1.14266	-0.0729721	0.25318	0.638721	Thyroid
EUR-like	ENSG00000180884.9	ZNF792	1.14256	0.0140931	0.253223	0.638721	Thyroid
EUR-like	ENSG00000157456.7	CCNB2	-1.14238	-0.0331874	0.253295	0.638721	Thyroid
EUR-like	ENSG00000131969.14	ABHD12B	-1.14222	-0.0202916	0.253365	0.638721	Thyroid
EUR-like	ENSG00000267053.6	CTD-3162L10.1	1.142	0.0157939	0.253454	0.638721	Thyroid
EUR-like	ENSG00000261319.1	LINC02152	-1.14194	-0.00577901	0.253478	0.638721	Thyroid
EUR-like	ENSG00000102804.14	TSC22D1	1.14163	0.0203039	0.253609	0.638721	Thyroid
EUR-like	ENSG00000272333.5	KMT2B	-1.1416	-0.0324186	0.253622	0.638721	Thyroid
EUR-like	ENSG00000165684.4	SNAPC4	1.14149	0.00884808	0.253668	0.638721	Thyroid
EUR-like	ENSG00000185414.19	MRPL30	1.14146	0.0176543	0.253677	0.638721	Thyroid
EUR-like	ENSG00000151338.18	MIPOL1	-1.14127	-0.0436548	0.253759	0.638721	Thyroid
EUR-like	ENSG00000269646.1	CTD-2331H12.7	1.14122	0.0200324	0.253777	0.638721	Thyroid
EUR-like	ENSG00000111254.7	AKAP3	-1.14043	-0.00604239	0.254109	0.63939	Thyroid
EUR-like	ENSG00000084444.13	FAM234B	1.13963	0.0136338	0.25444	0.640057	Thyroid
EUR-like	ENSG00000187097.12	ENTPD5	1.13934	0.0140754	0.254561	0.640192	Thyroid
EUR-like	ENSG00000015532.9	XYLT2	-1.13897	-0.0274755	0.254716	0.640414	Thyroid
EUR-like	ENSG00000163945.15	UVSSA	-1.1387	-0.00468767	0.254828	0.64042	Thyroid
EUR-like	ENSG00000244752.2	CRYBB2	1.13865	0.00683925	0.254851	0.64042	Thyroid
EUR-like	ENSG00000100249.4	C22orf31	-1.13807	-0.0269942	0.255091	0.640549	Thyroid
EUR-like	ENSG00000105298.13	CACTIN	-1.13798	-0.0314149	0.255131	0.640549	Thyroid
EUR-like	ENSG00000125534.9	PPDPF	1.13794	0.00849911	0.255147	0.640549	Thyroid
EUR-like	ENSG00000063854.12	HAGH	-1.13789	-0.00790404	0.255168	0.640549	Thyroid
EUR-like	ENSG00000150510.16	FAM124A	-1.13717	-0.00719004	0.255465	0.641022	Thyroid
EUR-like	ENSG00000272505.1	RP11-981G7.6	1.13706	0.0070762	0.255514	0.641022	Thyroid
EUR-like	ENSG00000240065.7	PSMB9	1.13668	0.0169729	0.255674	0.641022	Thyroid
EUR-like	ENSG00000186814.13	ZSCAN30	1.13658	0.0301043	0.255713	0.641022	Thyroid
EUR-like	ENSG00000167595.14	PROSER3	-1.13657	-0.0145882	0.255719	0.641022	Thyroid
EUR-like	ENSG00000270419.1	CAHM	1.13648	0.0653659	0.255756	0.641022	Thyroid
EUR-like	ENSG00000153896.17	ZNF599	1.13575	0.0511231	0.256063	0.641623	Thyroid
EUR-like	ENSG00000171453.17	POLR1C	-1.13557	-0.0424459	0.256139	0.641646	Thyroid
EUR-like	ENSG00000009780.15	FAM76A	-1.13537	-0.0377068	0.256221	0.641686	Thyroid
EUR-like	ENSG00000137868.18	STRA6	-1.13473	-0.0142421	0.256489	0.64197	Thyroid
EUR-like	ENSG00000100109.16	TFIP11	1.13465	0.0189659	0.256521	0.64197	Thyroid
EUR-like	ENSG00000184984.9	CHRM5	1.13462	0.026722	0.256535	0.64197	Thyroid
EUR-like	ENSG00000072952.18	MRVI1	-1.13401	-0.0251973	0.256789	0.642167	Thyroid
EUR-like	ENSG00000148908.14	RGS10	-1.134	-0.0820391	0.256796	0.642167	Thyroid
EUR-like	ENSG00000171446.6	KRT27	1.13395	0.0139963	0.256813	0.642167	Thyroid
EUR-like	ENSG00000278910.3	BANCR	-1.1337	-0.014149	0.256921	0.642269	Thyroid
EUR-like	ENSG00000166228.8	PCBD1	-1.13245	-0.0222203	0.257445	0.643409	Thyroid
EUR-like	ENSG00000242220.6	TCP10L	-1.13225	-0.00846561	0.257527	0.643409	Thyroid
EUR-like	ENSG00000111077.17	TNS2	-1.13214	-0.0139675	0.257577	0.643409	Thyroid
EUR-like	ENSG00000168883.19	USP39	1.13197	0.0338445	0.257647	0.643417	Thyroid
EUR-like	ENSG00000101391.20	CDK5RAP1	-1.13124	-0.0657209	0.257953	0.643944	Thyroid
EUR-like	ENSG00000064545.14	TMEM161A	-1.13115	-0.020553	0.257992	0.643944	Thyroid
EUR-like	ENSG00000241878.11	PISD	-1.1307	-0.0163479	0.258181	0.644094	Thyroid
EUR-like	ENSG00000273674.4	CTD-2378E12.1	1.13069	0.0118632	0.258186	0.644094	Thyroid
EUR-like	ENSG00000172922.8	RNASEH2C	-1.13046	-0.0129235	0.258281	0.644163	Thyroid
EUR-like	ENSG00000176953.12	NFATC2IP	-1.13007	-0.0489714	0.258446	0.644266	Thyroid
EUR-like	ENSG00000126231.13	PROZ	1.12988	0.00958204	0.258526	0.644266	Thyroid
EUR-like	ENSG00000111671.9	SPSB2	-1.12986	-0.00592374	0.258534	0.644266	Thyroid
EUR-like	ENSG00000128805.14	ARHGAP22	-1.12959	-0.053469	0.258651	0.644266	Thyroid
EUR-like	ENSG00000185519.8	FAM131C	-1.12923	-0.0111028	0.258799	0.644266	Thyroid
EUR-like	ENSG00000214293.8	APTR	-1.1292	-0.0087133	0.258814	0.644266	Thyroid
EUR-like	ENSG00000100902.10	PSMA6	-1.12918	-0.0639184	0.258821	0.644266	Thyroid
EUR-like	ENSG00000047315.15	POLR2B	1.1291	0.0401485	0.258857	0.644266	Thyroid
EUR-like	ENSG00000165028.11	NIPSNAP3B	-1.12832	-0.024733	0.259184	0.644886	Thyroid
EUR-like	ENSG00000105559.11	PLEKHA4	1.12802	0.0238352	0.259313	0.644886	Thyroid
EUR-like	ENSG00000157184.6	CPT2	1.12791	0.0393119	0.259358	0.644886	Thyroid
EUR-like	ENSG00000130669.17	PAK4	-1.12787	-0.0134427	0.259375	0.644886	Thyroid
EUR-like	ENSG00000164114.18	MAP9	1.12761	0.0233486	0.259484	0.644991	Thyroid
EUR-like	ENSG00000172264.16	MACROD2	1.12684	0.0203668	0.259809	0.645634	Thyroid
EUR-like	ENSG00000172687.13	ZNF738	-1.12636	-0.00762749	0.260015	0.645791	Thyroid
EUR-like	ENSG00000212694.8	LINC01089	-1.12615	-0.0142896	0.260103	0.645791	Thyroid
EUR-like	ENSG00000142959.4	BEST4	-1.12613	-0.012791	0.260112	0.645791	Thyroid
EUR-like	ENSG00000151718.15	WWC2	1.12606	0.0519379	0.260141	0.645791	Thyroid
EUR-like	ENSG00000132313.14	MRPL35	-1.12586	-0.0256601	0.260224	0.64583	Thyroid
EUR-like	ENSG00000182247.9	UBE2E2	1.12568	0.01955	0.2603	0.645854	Thyroid
EUR-like	ENSG00000074966.10	TXK	-1.12505	-0.0244676	0.260568	0.646266	Thyroid
EUR-like	ENSG00000089057.14	SLC23A2	-1.12491	-0.0312208	0.260629	0.646266	Thyroid
EUR-like	ENSG00000281404.1	LINC01176	-1.12462	-0.0134968	0.260751	0.646266	Thyroid
EUR-like	ENSG00000134285.10	FKBP11	-1.12441	-0.0189238	0.260837	0.646266	Thyroid
EUR-like	ENSG00000111110.11	PPM1H	1.12428	0.0784206	0.260894	0.646266	Thyroid
EUR-like	ENSG00000131037.14	EPS8L1	1.12418	0.00590224	0.260935	0.646266	Thyroid
EUR-like	ENSG00000149503.12	INCENP	-1.12418	-0.00413817	0.260936	0.646266	Thyroid
EUR-like	ENSG00000167780.11	SOAT2	-1.12306	-0.0114989	0.26141	0.647267	Thyroid
EUR-like	ENSG00000137275.13	RIPK1	1.12291	0.0245484	0.261475	0.647267	Thyroid
EUR-like	ENSG00000147650.11	LRP12	-1.12261	-0.0320002	0.261605	0.647292	Thyroid
EUR-like	ENSG00000169855.19	ROBO1	-1.12257	-0.0187366	0.26162	0.647292	Thyroid
EUR-like	ENSG00000167004.12	PDIA3	1.12178	0.0890764	0.261956	0.647661	Thyroid
EUR-like	ENSG00000073067.13	CYP2W1	1.12177	0.0208665	0.261962	0.647661	Thyroid
EUR-like	ENSG00000101191.16	DIDO1	-1.12175	-0.0197843	0.261971	0.647661	Thyroid
EUR-like	ENSG00000214290.8	COLCA2	1.12118	0.0384769	0.262213	0.648093	Thyroid
EUR-like	ENSG00000165355.7	FBXO33	-1.12089	-0.0246816	0.262333	0.648217	Thyroid
EUR-like	ENSG00000119965.12	C10orf88	-1.1206	-0.0157536	0.262457	0.648217	Thyroid
EUR-like	ENSG00000144214.9	LYG1	1.12058	0.0091486	0.262465	0.648217	Thyroid
EUR-like	ENSG00000111554.14	MDM1	1.12015	0.00875323	0.262648	0.648345	Thyroid
EUR-like	ENSG00000177595.17	PIDD1	-1.12	-0.0152091	0.262712	0.648345	Thyroid
EUR-like	ENSG00000241685.9	ARPC1A	-1.11989	-0.0327013	0.262759	0.648345	Thyroid
EUR-like	ENSG00000137090.11	DMRT1	1.11977	0.0201148	0.26281	0.648345	Thyroid
EUR-like	ENSG00000249846.6	LINC02021	-1.11967	-0.00571657	0.262854	0.648345	Thyroid
EUR-like	ENSG00000166974.12	MAPRE2	-1.1194	-0.0402908	0.262969	0.648463	Thyroid
EUR-like	ENSG00000137941.16	TTLL7	1.11912	0.0266684	0.263089	0.648559	Thyroid
EUR-like	ENSG00000164654.15	MIOS	-1.11899	-0.0185971	0.263142	0.648559	Thyroid
EUR-like	ENSG00000131778.18	CHD1L	-1.11864	-0.0102372	0.263295	0.648639	Thyroid
EUR-like	ENSG00000145757.15	SPATA9	1.1186	0.0162381	0.26331	0.648639	Thyroid
EUR-like	ENSG00000106484.14	MEST	-1.1184	-0.0140321	0.263398	0.648644	Thyroid
EUR-like	ENSG00000136059.14	VILL	-1.11797	-0.0769884	0.26358	0.648644	Thyroid
EUR-like	ENSG00000197093.10	GAL3ST4	-1.11782	-0.0831859	0.263642	0.648644	Thyroid
EUR-like	ENSG00000121577.13	POPDC2	-1.11776	-0.005221	0.263671	0.648644	Thyroid
EUR-like	ENSG00000128683.13	GAD1	1.1177	0.00666812	0.263697	0.648644	Thyroid
EUR-like	ENSG00000184792.15	OSBP2	1.11765	0.0255511	0.263716	0.648644	Thyroid
EUR-like	ENSG00000260057.5	LINC01571	-1.11727	-0.0160898	0.263878	0.648878	Thyroid
EUR-like	ENSG00000124795.14	DEK	1.1171	0.0227562	0.263954	0.648897	Thyroid
EUR-like	ENSG00000101425.12	BPI	-1.1167	-0.00662079	0.264125	0.649152	Thyroid
EUR-like	ENSG00000125850.10	OVOL2	1.11648	0.0515141	0.264217	0.649212	Thyroid
EUR-like	ENSG00000163635.17	ATXN7	1.11592	0.0381216	0.264456	0.649613	Thyroid
EUR-like	ENSG00000164638.10	SLC29A4	-1.11571	-0.0155446	0.264544	0.649613	Thyroid
EUR-like	ENSG00000003400.14	CASP10	-1.11563	-0.0255358	0.264582	0.649613	Thyroid
EUR-like	ENSG00000197696.9	NMB	-1.11528	-0.0236054	0.264729	0.649808	Thyroid
EUR-like	ENSG00000039537.13	C6	-1.11478	-0.0134815	0.264946	0.650174	Thyroid
EUR-like	ENSG00000143363.15	PRUNE1	1.1141	0.0599542	0.265235	0.650718	Thyroid
EUR-like	ENSG00000040487.12	PQLC2	1.11338	0.0115367	0.265543	0.651053	Thyroid
EUR-like	ENSG00000273008.1	RP11-351D16.3	-1.11332	-0.0210211	0.26557	0.651053	Thyroid
EUR-like	ENSG00000101577.9	LPIN2	-1.11327	-0.00922609	0.265594	0.651053	Thyroid
EUR-like	ENSG00000116584.17	ARHGEF2	-1.11315	-0.0511872	0.265642	0.651053	Thyroid
EUR-like	ENSG00000261039.2	RP11-417E7.2	-1.11285	-0.00644689	0.265773	0.651208	Thyroid
EUR-like	ENSG00000138735.15	PDE5A	-1.11201	-0.0378706	0.266136	0.651873	Thyroid
EUR-like	ENSG00000140470.13	ADAMTS17	-1.1119	-0.00845174	0.26618	0.651873	Thyroid
EUR-like	ENSG00000138760.9	SCARB2	1.1114	0.0284392	0.266396	0.65214	Thyroid
EUR-like	ENSG00000110514.19	MADD	1.11127	0.0198872	0.266452	0.65214	Thyroid
EUR-like	ENSG00000178217.13	SH2D4B	1.11078	0.00715317	0.266664	0.65214	Thyroid
EUR-like	ENSG00000232237.3	ASCL5	-1.11068	-0.00418292	0.266705	0.65214	Thyroid
EUR-like	ENSG00000263627.1	PPP4R1-AS1	1.11063	0.00505762	0.266729	0.65214	Thyroid
EUR-like	ENSG00000164344.15	KLKB1	-1.11055	-0.0057445	0.266764	0.65214	Thyroid
EUR-like	ENSG00000105971.14	CAV2	-1.11043	-0.0600004	0.266813	0.65214	Thyroid
EUR-like	ENSG00000130489.14	SCO2	1.1102	0.0144383	0.266915	0.65214	Thyroid
EUR-like	ENSG00000127884.4	ECHS1	1.11011	0.0203053	0.26695	0.65214	Thyroid
EUR-like	ENSG00000182134.15	TDRKH	-1.10996	-0.00865682	0.267018	0.65214	Thyroid
EUR-like	ENSG00000168818.9	STX18	-1.10992	-0.0290787	0.267034	0.65214	Thyroid
EUR-like	ENSG00000109689.15	STIM2	1.10923	0.0157769	0.26733	0.652561	Thyroid
EUR-like	ENSG00000141562.17	NARF	1.10914	0.00615943	0.267368	0.652561	Thyroid
EUR-like	ENSG00000111725.10	PRKAB1	-1.10905	-0.0587075	0.26741	0.652561	Thyroid
EUR-like	ENSG00000131149.18	GSE1	-1.10874	-0.0215299	0.267544	0.652573	Thyroid
EUR-like	ENSG00000126091.19	ST3GAL3	-1.10864	-0.0245157	0.267587	0.652573	Thyroid
EUR-like	ENSG00000115548.16	KDM3A	-1.10856	-0.0237172	0.267618	0.652573	Thyroid
EUR-like	ENSG00000166845.13	C18orf54	1.10828	0.0479476	0.267741	0.652708	Thyroid
EUR-like	ENSG00000169230.9	PRELID1	-1.10796	-0.0415904	0.267879	0.652715	Thyroid
EUR-like	ENSG00000171148.13	TADA3	-1.10796	-0.0306654	0.26788	0.652715	Thyroid
EUR-like	ENSG00000198203.9	SULT1C2	-1.10772	-0.0156057	0.267982	0.652755	Thyroid
EUR-like	ENSG00000085871.8	MGST2	-1.10761	-0.085609	0.268032	0.652755	Thyroid
EUR-like	ENSG00000165934.12	CPSF2	-1.10714	-0.0103868	0.268235	0.652976	Thyroid
EUR-like	ENSG00000104894.11	CD37	1.10696	0.033723	0.268309	0.652976	Thyroid
EUR-like	ENSG00000165923.15	AGBL2	-1.10693	-0.044281	0.268326	0.652976	Thyroid
EUR-like	ENSG00000168785.7	TSPAN5	-1.10649	-0.0152942	0.268515	0.653271	Thyroid
EUR-like	ENSG00000136937.12	NCBP1	1.10627	0.0642072	0.26861	0.653289	Thyroid
EUR-like	ENSG00000213625.8	LEPROT	-1.10616	-0.025258	0.268658	0.653289	Thyroid
EUR-like	ENSG00000119285.10	HEATR1	1.10524	0.0596898	0.269055	0.654068	Thyroid
EUR-like	ENSG00000133104.12	SPG20	1.1051	0.0299353	0.269114	0.654068	Thyroid
EUR-like	ENSG00000167123.18	CERCAM	-1.10471	-0.0132661	0.269286	0.654094	Thyroid
EUR-like	ENSG00000149485.18	FADS1	-1.10446	-0.0190199	0.269395	0.654094	Thyroid
EUR-like	ENSG00000114554.11	PLXNA1	-1.10446	-0.033086	0.269395	0.654094	Thyroid
EUR-like	ENSG00000130775.15	THEMIS2	1.10445	0.0492425	0.269397	0.654094	Thyroid
EUR-like	ENSG00000111906.17	HDDC2	1.10415	0.00973986	0.26953	0.654252	Thyroid
EUR-like	ENSG00000168903.8	BTNL3	-1.10387	-0.00330197	0.269649	0.654377	Thyroid
EUR-like	ENSG00000137806.8	NDUFAF1	-1.10367	-0.0095784	0.269736	0.654421	Thyroid
EUR-like	ENSG00000104450.12	SPAG1	1.10352	0.00690574	0.269803	0.654421	Thyroid
EUR-like	ENSG00000101098.12	RIMS4	1.10318	0.0263669	0.269948	0.654608	Thyroid
EUR-like	ENSG00000189129.13	PLAC9	1.10269	0.0121487	0.270164	0.654949	Thyroid
EUR-like	ENSG00000106853.18	PTGR1	-1.10241	-0.00738848	0.270284	0.654949	Thyroid
EUR-like	ENSG00000214946.14	TBC1D26	1.10239	0.00787208	0.270293	0.654949	Thyroid
EUR-like	ENSG00000259104.2	PTCSC3	-1.10203	-0.0113284	0.270447	0.655158	Thyroid
EUR-like	ENSG00000139998.14	RAB15	1.10098	0.0120704	0.270905	0.655993	Thyroid
EUR-like	ENSG00000129596.4	CDO1	-1.1009	-0.0100344	0.270941	0.655993	Thyroid
EUR-like	ENSG00000087302.8	C14orf166	-1.10077	-0.0414389	0.270997	0.655993	Thyroid
EUR-like	ENSG00000257093.6	KIAA1147	1.10047	0.0206416	0.271128	0.656145	Thyroid
EUR-like	ENSG00000130921.7	C12orf65	-1.10003	-0.023695	0.27132	0.656398	Thyroid
EUR-like	ENSG00000184985.16	SORCS2	-1.09986	-0.0130693	0.271393	0.656398	Thyroid
EUR-like	ENSG00000203705.10	TATDN3	-1.09976	-0.0192778	0.271437	0.656398	Thyroid
EUR-like	ENSG00000126460.10	PRRG2	1.09953	0.0880294	0.271539	0.656473	Thyroid
EUR-like	ENSG00000183696.13	UPP1	1.09938	0.0293555	0.271604	0.656473	Thyroid
EUR-like	ENSG00000103647.12	CORO2B	1.09922	0.0237347	0.271673	0.656474	Thyroid
EUR-like	ENSG00000283141.1	RP11-109A6.5	1.09862	0.00855135	0.271934	0.65694	Thyroid
EUR-like	ENSG00000144233.9	AMMECR1L	-1.09825	-0.0205431	0.272094	0.657083	Thyroid
EUR-like	ENSG00000108187.15	PBLD	1.09804	0.0246834	0.272186	0.657083	Thyroid
EUR-like	ENSG00000078549.14	ADCYAP1R1	-1.09802	-0.0133892	0.272198	0.657083	Thyroid
EUR-like	ENSG00000164535.14	DAGLB	-1.09769	-0.00408986	0.272338	0.657225	Thyroid
EUR-like	ENSG00000205352.10	PRR13	1.09753	0.0118767	0.272411	0.657225	Thyroid
EUR-like	ENSG00000118432.12	CNR1	1.09741	0.0498572	0.272461	0.657225	Thyroid
EUR-like	ENSG00000177272.8	KCNA3	-1.09714	-0.0388399	0.272579	0.657261	Thyroid
EUR-like	ENSG00000256039.1	RP11-291B21.2	1.09707	0.026931	0.272613	0.657261	Thyroid
EUR-like	ENSG00000125966.9	MMP24	1.09683	0.0245738	0.272717	0.65727	Thyroid
EUR-like	ENSG00000197056.9	ZMYM1	-1.09672	-0.0194671	0.272762	0.65727	Thyroid
EUR-like	ENSG00000137831.14	UACA	-1.09659	-0.0280355	0.272821	0.65727	Thyroid
EUR-like	ENSG00000165275.9	TRMT10B	-1.09643	-0.021927	0.272892	0.657277	Thyroid
EUR-like	ENSG00000213780.10	GTF2H4	-1.09569	-0.00700682	0.273217	0.65773	Thyroid
EUR-like	ENSG00000079974.17	RABL2B	-1.0955	-0.0179062	0.2733	0.65773	Thyroid
EUR-like	ENSG00000259471.1	LINC01169	-1.09549	-0.0215641	0.273301	0.65773	Thyroid
EUR-like	ENSG00000053900.10	ANAPC4	-1.09532	-0.0070518	0.273376	0.65773	Thyroid
EUR-like	ENSG00000162517.12	PEF1	-1.09522	-0.099227	0.273422	0.65773	Thyroid
EUR-like	ENSG00000138658.15	ZGRF1	1.0948	0.00712444	0.273606	0.657957	Thyroid
EUR-like	ENSG00000171469.10	ZNF561	-1.09469	-0.00845514	0.273653	0.657957	Thyroid
EUR-like	ENSG00000122952.16	ZWINT	1.09434	0.01472	0.273808	0.65805	Thyroid
EUR-like	ENSG00000132122.11	SPATA6	1.09429	0.0150223	0.273829	0.65805	Thyroid
EUR-like	ENSG00000271553.1	RP11-274B21.10	1.09407	0.0053289	0.273922	0.658068	Thyroid
EUR-like	ENSG00000078814.15	MYH7B	-1.09391	-0.0222096	0.273996	0.658068	Thyroid
EUR-like	ENSG00000153283.12	CD96	-1.0938	-0.0580754	0.274041	0.658068	Thyroid
EUR-like	ENSG00000163697.16	APBB2	-1.09297	-0.0106923	0.274408	0.658784	Thyroid
EUR-like	ENSG00000267547.1	RP11-686D22.4	-1.0927	-0.020117	0.274524	0.658899	Thyroid
EUR-like	ENSG00000153982.10	GDPD1	-1.09249	-0.0351431	0.274616	0.658914	Thyroid
EUR-like	ENSG00000116752.5	BCAS2	-1.09235	-0.0343176	0.274679	0.658914	Thyroid
EUR-like	ENSG00000077348.8	EXOSC5	-1.0922	-0.0219031	0.274747	0.658914	Thyroid
EUR-like	ENSG00000270947.1	AC025811.3	-1.09207	-0.031253	0.274804	0.658914	Thyroid
EUR-like	ENSG00000178773.14	CPNE7	1.09185	0.00970361	0.2749	0.65898	Thyroid
EUR-like	ENSG00000145337.4	PYURF	1.09138	0.00838422	0.275105	0.659308	Thyroid
EUR-like	ENSG00000165752.16	STK32C	1.09084	0.0282947	0.275345	0.659718	Thyroid
EUR-like	ENSG00000196557.12	CACNA1H	-1.09043	-0.0171377	0.275524	0.659913	Thyroid
EUR-like	ENSG00000185122.10	HSF1	1.09034	0.0824978	0.275563	0.659913	Thyroid
EUR-like	ENSG00000104980.7	TIMM44	-1.09007	-0.0303423	0.27568	0.659967	Thyroid
EUR-like	ENSG00000134864.10	GGACT	1.08995	0.13415	0.275734	0.659967	Thyroid
EUR-like	ENSG00000189266.11	PNRC2	-1.08982	-0.0265919	0.275792	0.659967	Thyroid
EUR-like	ENSG00000114491.13	UMPS	-1.08927	-0.0223075	0.276033	0.660319	Thyroid
EUR-like	ENSG00000164574.15	GALNT10	-1.08909	-0.0142359	0.276114	0.660319	Thyroid
EUR-like	ENSG00000130427.2	EPO	1.08897	0.0146937	0.276169	0.660319	Thyroid
EUR-like	ENSG00000129244.8	ATP1B2	-1.08887	-0.0159196	0.276213	0.660319	Thyroid
EUR-like	ENSG00000108591.9	DRG2	1.0887	0.0101597	0.276287	0.660331	Thyroid
EUR-like	ENSG00000141337.12	ARSG	1.0881	0.0298269	0.276552	0.660704	Thyroid
EUR-like	ENSG00000135972.8	MRPS9	1.0879	0.0065606	0.276638	0.660704	Thyroid
EUR-like	ENSG00000114771.13	AADAC	-1.08774	-0.00413263	0.276708	0.660704	Thyroid
EUR-like	ENSG00000107290.13	SETX	1.08742	0.0144296	0.276852	0.660704	Thyroid
EUR-like	ENSG00000173258.12	ZNF483	1.08728	0.0127781	0.276912	0.660704	Thyroid
EUR-like	ENSG00000137413.15	TAF8	1.08715	0.0452806	0.276971	0.660704	Thyroid
EUR-like	ENSG00000167461.11	RAB8A	1.08709	0.048873	0.276996	0.660704	Thyroid
EUR-like	ENSG00000145390.11	USP53	-1.08698	-0.0159306	0.277046	0.660704	Thyroid
EUR-like	ENSG00000244411.3	KRTAP5-7	-1.08695	-0.0267108	0.277061	0.660704	Thyroid
EUR-like	ENSG00000054793.13	ATP9A	1.08633	0.0178367	0.277335	0.661194	Thyroid
EUR-like	ENSG00000102879.15	CORO1A	-1.08592	-0.0476821	0.277516	0.661384	Thyroid
EUR-like	ENSG00000272282.1	LINC02084	1.08575	0.0173292	0.277589	0.661384	Thyroid
EUR-like	ENSG00000137869.14	CYP19A1	-1.08553	-0.0388182	0.277687	0.661384	Thyroid
EUR-like	ENSG00000118600.11	TMEM5	-1.08553	-0.0161301	0.277689	0.661384	Thyroid
EUR-like	ENSG00000116691.10	MIIP	-1.08515	-0.0478643	0.277853	0.661488	Thyroid
EUR-like	ENSG00000120063.9	GNA13	-1.08512	-0.0159015	0.27787	0.661488	Thyroid
EUR-like	ENSG00000154252.11	GAL3ST2	-1.08465	-0.00608311	0.278076	0.661565	Thyroid
EUR-like	ENSG00000181404.15	WASHC1	1.08452	0.0147613	0.278136	0.661565	Thyroid
EUR-like	ENSG00000166913.12	YWHAB	1.08393	0.0345167	0.278395	0.661565	Thyroid
EUR-like	ENSG00000214338.10	SOGA3	-1.08392	-0.0137376	0.278401	0.661565	Thyroid
EUR-like	ENSG00000047932.13	GOPC	-1.08379	-0.0195222	0.27846	0.661565	Thyroid
EUR-like	ENSG00000122966.15	CIT	-1.08379	-0.0361176	0.27846	0.661565	Thyroid
EUR-like	ENSG00000144837.8	PLA1A	-1.08378	-0.0129168	0.278464	0.661565	Thyroid
EUR-like	ENSG00000119698.11	PPP4R4	-1.08361	-0.00970508	0.278539	0.661565	Thyroid
EUR-like	ENSG00000088812.17	ATRN	-1.08353	-0.0463092	0.278573	0.661565	Thyroid
EUR-like	ENSG00000070159.13	PTPN3	1.08341	0.0153283	0.278627	0.661565	Thyroid
EUR-like	ENSG00000123838.10	C4BPA	1.08326	0.0173193	0.278694	0.661565	Thyroid
EUR-like	ENSG00000185038.14	MROH2A	1.08318	0.00372088	0.278727	0.661565	Thyroid
EUR-like	ENSG00000127995.16	CASD1	1.08292	0.0134819	0.278844	0.661653	Thyroid
EUR-like	ENSG00000157637.12	SLC38A10	1.08274	0.0158827	0.278926	0.661653	Thyroid
EUR-like	ENSG00000100926.14	TM9SF1	-1.08263	-0.106048	0.27897	0.661653	Thyroid
EUR-like	ENSG00000143390.17	RFX5	-1.08091	-0.0355445	0.279736	0.662999	Thyroid
EUR-like	ENSG00000183208.12	GDPGP1	1.08088	0.0123536	0.279749	0.662999	Thyroid
EUR-like	ENSG00000169087.10	HSPBAP1	-1.08078	-0.0137213	0.279793	0.662999	Thyroid
EUR-like	ENSG00000180773.14	SLC36A4	-1.08074	-0.0814172	0.279814	0.662999	Thyroid
EUR-like	ENSG00000261757.1	AC005592.3	-1.07994	-0.00757691	0.280171	0.663683	Thyroid
EUR-like	ENSG00000186407.6	CD300E	1.07939	0.0388406	0.280416	0.664099	Thyroid
EUR-like	ENSG00000260613.1	RP3-522J7.6	1.0791	0.0175724	0.280543	0.664237	Thyroid
EUR-like	ENSG00000111707.11	SUDS3	1.07863	0.0155664	0.280753	0.664378	Thyroid
EUR-like	ENSG00000203965.12	EFCAB7	-1.07838	-0.0109752	0.280866	0.664378	Thyroid
EUR-like	ENSG00000233117.2	LINC00702	-1.07827	-0.0148806	0.280914	0.664378	Thyroid
EUR-like	ENSG00000078246.16	TULP3	-1.07812	-0.0243679	0.280981	0.664378	Thyroid
EUR-like	ENSG00000140025.15	EFCAB11	-1.07806	-0.0241168	0.281007	0.664378	Thyroid
EUR-like	ENSG00000278607.1	RP11-405M12.3	1.07804	0.0200598	0.281017	0.664378	Thyroid
EUR-like	ENSG00000237094.11	RP4-669L17.10	1.07761	0.0216186	0.281209	0.664511	Thyroid
EUR-like	ENSG00000256771.3	ZNF253	-1.07735	-0.0314057	0.281322	0.664511	Thyroid
EUR-like	ENSG00000226383.6	LINC01876	-1.07728	-0.00662194	0.281356	0.664511	Thyroid
EUR-like	ENSG00000266256.1	LINC00683	-1.07723	-0.0261388	0.281379	0.664511	Thyroid
EUR-like	ENSG00000231435.1	AC011747.3	-1.07705	-0.00831273	0.281459	0.664511	Thyroid
EUR-like	ENSG00000140090.17	SLC24A4	1.07698	0.0289297	0.281487	0.664511	Thyroid
EUR-like	ENSG00000220205.8	VAMP2	1.07639	0.0199906	0.281755	0.66486	Thyroid
EUR-like	ENSG00000170113.15	NIPA1	-1.07628	-0.0110952	0.281804	0.66486	Thyroid
EUR-like	ENSG00000066427.21	ATXN3	-1.07619	-0.0137484	0.281843	0.66486	Thyroid
EUR-like	ENSG00000007174.17	DNAH9	1.07601	0.0450579	0.281923	0.66486	Thyroid
EUR-like	ENSG00000186350.9	RXRA	1.07588	0.0267135	0.28198	0.66486	Thyroid
EUR-like	ENSG00000177426.20	TGIF1	1.07537	0.0223515	0.282207	0.665233	Thyroid
EUR-like	ENSG00000039650.11	PNKP	-1.07456	-0.0130325	0.282571	0.665926	Thyroid
EUR-like	ENSG00000186591.11	UBE2H	1.07412	0.0656105	0.282769	0.666087	Thyroid
EUR-like	ENSG00000087502.17	ERGIC2	-1.07405	-0.046813	0.282802	0.666087	Thyroid
EUR-like	ENSG00000273449.1	RP11-218F10.3	1.0738	0.00572179	0.282914	0.666087	Thyroid
EUR-like	ENSG00000130479.10	MAP1S	1.07379	0.0589802	0.282916	0.666087	Thyroid
EUR-like	ENSG00000067141.16	NEO1	1.07333	0.144822	0.283124	0.666415	Thyroid
EUR-like	ENSG00000101282.8	RSPO4	1.07311	0.00801512	0.283222	0.666482	Thyroid
EUR-like	ENSG00000141560.14	FN3KRP	-1.07222	-0.00398437	0.283622	0.667139	Thyroid
EUR-like	ENSG00000139292.12	LGR5	1.07218	0.0338898	0.28364	0.667139	Thyroid
EUR-like	ENSG00000248515.1	RP11-608O21.1	1.07188	0.0127906	0.283775	0.667282	Thyroid
EUR-like	ENSG00000183421.11	RIPK4	1.07174	0.034982	0.283839	0.667282	Thyroid
EUR-like	ENSG00000148803.11	FUOM	-1.07119	-0.0241513	0.284082	0.667438	Thyroid
EUR-like	ENSG00000042753.11	AP2S1	-1.07109	-0.0529753	0.28413	0.667438	Thyroid
EUR-like	ENSG00000263429.3	LINC00675	-1.07089	-0.0171578	0.284218	0.667438	Thyroid
EUR-like	ENSG00000188493.14	C19orf54	-1.07076	-0.0057826	0.284279	0.667438	Thyroid
EUR-like	ENSG00000104903.4	LYL1	1.07073	0.0992224	0.284292	0.667438	Thyroid
EUR-like	ENSG00000104979.8	C19orf53	-1.07066	-0.0420332	0.284322	0.667438	Thyroid
EUR-like	ENSG00000113522.13	RAD50	-1.07033	-0.0161852	0.284469	0.667552	Thyroid
EUR-like	ENSG00000177951.17	BET1L	1.07012	0.0286789	0.284567	0.667552	Thyroid
EUR-like	ENSG00000271815.1	CTD-2235C13.3	-1.06986	-0.0120103	0.284681	0.667552	Thyroid
EUR-like	ENSG00000125618.16	PAX8	1.06969	0.0211536	0.284761	0.667552	Thyroid
EUR-like	ENSG00000171757.15	LRRC34	-1.06968	-0.0114485	0.284763	0.667552	Thyroid
EUR-like	ENSG00000172350.9	ABCG4	1.06958	0.0147507	0.28481	0.667552	Thyroid
EUR-like	ENSG00000177757.2	FAM87B	1.06948	0.0445046	0.284855	0.667552	Thyroid
EUR-like	ENSG00000182552.14	RWDD4	-1.0691	-0.0308587	0.285027	0.667579	Thyroid
EUR-like	ENSG00000100271.16	TTLL1	1.06907	0.042881	0.285038	0.667579	Thyroid
EUR-like	ENSG00000121764.11	HCRTR1	-1.06899	-0.0257753	0.285075	0.667579	Thyroid
EUR-like	ENSG00000254057.1	RP3-388N13.3	1.06834	0.0332646	0.285365	0.668096	Thyroid
EUR-like	ENSG00000128253.13	RFPL2	-1.06803	-0.00934021	0.285506	0.668263	Thyroid
EUR-like	ENSG00000215193.12	PEX26	1.06784	0.0269022	0.285592	0.668303	Thyroid
EUR-like	ENSG00000160305.17	DIP2A	1.06763	0.0122057	0.285687	0.668325	Thyroid
EUR-like	ENSG00000140534.13	TICRR	1.06749	0.0114418	0.285748	0.668325	Thyroid
EUR-like	ENSG00000109265.13	KIAA1211	1.06736	0.0282619	0.28581	0.668325	Thyroid
EUR-like	ENSG00000204387.12	C6orf48	1.06685	0.0202895	0.286041	0.668701	Thyroid
EUR-like	ENSG00000088205.12	DDX18	1.06669	0.0250563	0.28611	0.668701	Thyroid
EUR-like	ENSG00000008735.13	MAPK8IP2	1.0665	0.0180417	0.286199	0.668748	Thyroid
EUR-like	ENSG00000274833.1	RP11-1055B8.10	1.06625	0.0161708	0.286311	0.66882	Thyroid
EUR-like	ENSG00000082516.8	GEMIN5	-1.06612	-0.0237299	0.286369	0.66882	Thyroid
EUR-like	ENSG00000138381.9	ASNSD1	1.06591	0.00911193	0.286462	0.668875	Thyroid
EUR-like	ENSG00000198168.8	SVIP	1.06553	0.00841671	0.286635	0.669025	Thyroid
EUR-like	ENSG00000141437.8	SLC25A52	1.06546	0.0125071	0.286667	0.669025	Thyroid
EUR-like	ENSG00000134748.12	PRPF38A	-1.06531	-0.119452	0.286735	0.669025	Thyroid
EUR-like	ENSG00000177294.6	FBXO39	-1.06477	-0.00768182	0.286982	0.669409	Thyroid
EUR-like	ENSG00000071462.11	WBSCR22	1.06464	0.0441995	0.287039	0.669409	Thyroid
EUR-like	ENSG00000117054.13	ACADM	-1.06417	-0.013707	0.287252	0.669744	Thyroid
EUR-like	ENSG00000272180.1	RP11-481J13.1	1.06391	0.012017	0.287371	0.669861	Thyroid
EUR-like	ENSG00000068383.18	INPP5A	-1.06361	-0.0200583	0.287508	0.670016	Thyroid
EUR-like	ENSG00000039068.18	CDH1	-1.06298	-0.0340975	0.287792	0.670345	Thyroid
EUR-like	ENSG00000077420.15	APBB1IP	-1.0627	-0.0125586	0.28792	0.670345	Thyroid
EUR-like	ENSG00000173557.14	C2orf70	-1.06265	-0.0385303	0.287942	0.670345	Thyroid
EUR-like	ENSG00000280165.1	PCDH20	1.06264	0.0189323	0.287943	0.670345	Thyroid
EUR-like	ENSG00000134815.18	DHX34	1.06251	0.0174865	0.288005	0.670345	Thyroid
EUR-like	ENSG00000151849.14	CENPJ	1.06237	0.0286165	0.288067	0.670345	Thyroid
EUR-like	ENSG00000139684.13	ESD	-1.06207	-0.0219571	0.288203	0.670501	Thyroid
EUR-like	ENSG00000214872.8	SMTNL1	-1.06164	-0.00474998	0.288397	0.670791	Thyroid
EUR-like	ENSG00000165688.11	PMPCA	-1.06135	-0.0177727	0.288533	0.670944	Thyroid
EUR-like	ENSG00000114850.6	SSR3	1.06108	0.0241492	0.288654	0.671063	Thyroid
EUR-like	ENSG00000260633.1	RP11-375I20.6	-1.06083	-0.00516218	0.288765	0.671085	Thyroid
EUR-like	ENSG00000204427.11	ABHD16A	1.06064	0.0247147	0.288856	0.671085	Thyroid
EUR-like	ENSG00000230555.2	RP11-517P14.2	-1.06045	-0.0127624	0.288942	0.671085	Thyroid
EUR-like	ENSG00000182050.13	MGAT4C	1.06033	0.00643	0.288996	0.671085	Thyroid
EUR-like	ENSG00000233559.1	LINC00513	1.06013	0.018321	0.289086	0.671085	Thyroid
EUR-like	ENSG00000168936.10	TMEM129	1.06006	0.0085359	0.289117	0.671085	Thyroid
EUR-like	ENSG00000134184.12	GSTM1	1.05988	0.00418118	0.289198	0.671085	Thyroid
EUR-like	ENSG00000100593.17	ISM2	-1.05983	-0.00786385	0.289221	0.671085	Thyroid
EUR-like	ENSG00000164169.12	PRMT9	-1.05935	-0.00940129	0.289439	0.671339	Thyroid
EUR-like	ENSG00000183597.15	TANGO2	-1.05927	-0.0129019	0.289478	0.671339	Thyroid
EUR-like	ENSG00000116406.18	EDEM3	-1.05913	-0.0104828	0.28954	0.671339	Thyroid
EUR-like	ENSG00000063660.8	GPC1	1.05877	0.0123809	0.289703	0.671555	Thyroid
EUR-like	ENSG00000133048.12	CHI3L1	-1.05801	-0.0154793	0.290049	0.671915	Thyroid
EUR-like	ENSG00000112182.14	BACH2	-1.05799	-0.0892108	0.290061	0.671915	Thyroid
EUR-like	ENSG00000141469.16	SLC14A1	1.05797	0.0177896	0.290067	0.671915	Thyroid
EUR-like	ENSG00000086288.11	NME8	-1.0577	-0.0232318	0.290193	0.671924	Thyroid
EUR-like	ENSG00000126251.6	GPR42	1.05766	0.00787817	0.290211	0.671924	Thyroid
EUR-like	ENSG00000183287.13	CCBE1	1.05729	0.0134723	0.290378	0.672124	Thyroid
EUR-like	ENSG00000169330.8	KIAA1024	1.05716	0.0149831	0.290438	0.672124	Thyroid
EUR-like	ENSG00000196670.13	ZFP62	1.05701	0.0154047	0.290507	0.672124	Thyroid
EUR-like	ENSG00000198133.8	TMEM229B	-1.05681	-0.0169816	0.290597	0.672171	Thyroid
EUR-like	ENSG00000236714.1	LINC01844	-1.05622	-0.00819937	0.290866	0.672171	Thyroid
EUR-like	ENSG00000196275.13	GTF2IRD2	1.05615	0.00398334	0.290901	0.672171	Thyroid
EUR-like	ENSG00000241186.9	TDGF1	1.05609	0.0150147	0.290928	0.672171	Thyroid
EUR-like	ENSG00000114770.16	ABCC5	1.05607	0.0199293	0.290938	0.672171	Thyroid
EUR-like	ENSG00000237491.8	RP11-206L10.9	1.05598	0.0205613	0.290979	0.672171	Thyroid
EUR-like	ENSG00000068650.18	ATP11A	-1.05589	-0.0180059	0.291018	0.672171	Thyroid
EUR-like	ENSG00000274712.1	RP11-147L13.15	-1.05574	-0.0216169	0.291085	0.672171	Thyroid
EUR-like	ENSG00000070731.10	ST6GALNAC2	-1.05536	-0.00897914	0.291262	0.672266	Thyroid
EUR-like	ENSG00000144476.5	ACKR3	-1.05535	-0.0249111	0.291266	0.672266	Thyroid
EUR-like	ENSG00000139266.5	2025-03-09	-1.05507	-0.0249655	0.291392	0.672373	Thyroid
EUR-like	ENSG00000065618.18	COL17A1	1.05493	0.0236042	0.291458	0.672373	Thyroid
EUR-like	ENSG00000137221.14	TJAP1	-1.05479	-0.0266475	0.291522	0.672373	Thyroid
EUR-like	ENSG00000111674.8	ENO2	1.05459	0.0231481	0.291613	0.672422	Thyroid
EUR-like	ENSG00000237560.5	LINC01497	1.05423	0.00840486	0.291779	0.672523	Thyroid
EUR-like	ENSG00000178685.13	PARP10	1.05419	0.0156925	0.291797	0.672523	Thyroid
EUR-like	ENSG00000152580.8	IGSF10	1.054	0.0311766	0.291884	0.672562	Thyroid
EUR-like	ENSG00000088298.12	EDEM2	1.05355	0.0160542	0.292087	0.672838	Thyroid
EUR-like	ENSG00000132382.14	MYBBP1A	1.05343	0.0191227	0.292143	0.672838	Thyroid
EUR-like	ENSG00000153774.8	CFDP1	1.05307	0.0305935	0.292307	0.672926	Thyroid
EUR-like	ENSG00000112394.16	SLC16A10	-1.05298	-0.0162829	0.292351	0.672926	Thyroid
EUR-like	ENSG00000124733.3	MEA1	-1.05289	-0.0328982	0.292391	0.672926	Thyroid
EUR-like	ENSG00000120868.13	APAF1	-1.05235	-0.0146192	0.292639	0.673211	Thyroid
EUR-like	ENSG00000219626.8	FAM228B	1.05232	0.00659057	0.292655	0.673211	Thyroid
EUR-like	ENSG00000172803.17	SNX32	1.05189	0.00473513	0.292852	0.673373	Thyroid
EUR-like	ENSG00000115155.16	OTOF	1.05175	0.0277577	0.292914	0.673373	Thyroid
EUR-like	ENSG00000184887.13	BTBD6	-1.05156	-0.0074564	0.293001	0.673373	Thyroid
EUR-like	ENSG00000196502.11	SULT1A1	1.05137	0.00555991	0.293089	0.673373	Thyroid
EUR-like	ENSG00000151502.10	VPS26B	-1.05135	-0.0356794	0.293097	0.673373	Thyroid
EUR-like	ENSG00000163875.15	MEAF6	-1.05125	-0.0140701	0.293145	0.673373	Thyroid
EUR-like	ENSG00000099800.7	TIMM13	1.05014	0.0226558	0.293654	0.674254	Thyroid
EUR-like	ENSG00000168589.14	DYNLRB2	1.05011	0.0149037	0.293669	0.674254	Thyroid
EUR-like	ENSG00000171804.10	WDR87	1.0497	0.00590939	0.293856	0.674523	Thyroid
EUR-like	ENSG00000164626.8	KCNK5	-1.04934	-0.0178019	0.294021	0.674689	Thyroid
EUR-like	ENSG00000125885.13	MCM8	1.04924	0.0054498	0.294068	0.674689	Thyroid
EUR-like	ENSG00000160679.12	CHTOP	1.04893	0.0150653	0.29421	0.674854	Thyroid
EUR-like	ENSG00000206561.12	COLQ	-1.04858	-0.0144994	0.294373	0.675066	Thyroid
EUR-like	ENSG00000254858.9	MPV17L2	-1.04838	-0.0494348	0.294465	0.675115	Thyroid
EUR-like	ENSG00000134744.13	ZCCHC11	-1.0482	-0.00954965	0.294546	0.675141	Thyroid
EUR-like	ENSG00000198018.6	ENTPD7	1.04785	0.0710669	0.294709	0.675194	Thyroid
EUR-like	ENSG00000198046.11	ZNF667	-1.04784	-0.0111581	0.294711	0.675194	Thyroid
EUR-like	ENSG00000088053.11	GP6	1.04764	0.00592854	0.294807	0.675194	Thyroid
EUR-like	ENSG00000148484.17	RSU1	1.04754	0.00943943	0.294849	0.675194	Thyroid
EUR-like	ENSG00000181135.15	ZNF707	1.04711	0.0117797	0.295048	0.675213	Thyroid
EUR-like	ENSG00000204128.5	C2orf72	-1.04688	-0.0036852	0.295153	0.675213	Thyroid
EUR-like	ENSG00000120306.9	CYSTM1	-1.04644	-0.0222267	0.295356	0.675213	Thyroid
EUR-like	ENSG00000257526.2	RP11-20E24.1	-1.04642	-0.0120181	0.295369	0.675213	Thyroid
EUR-like	ENSG00000112877.7	CEP72	1.04638	0.00962825	0.295383	0.675213	Thyroid
EUR-like	ENSG00000162522.10	KIAA1522	1.04631	0.0564801	0.295418	0.675213	Thyroid
EUR-like	ENSG00000153294.11	ADGRF4	1.04622	0.0180142	0.295462	0.675213	Thyroid
EUR-like	ENSG00000179134.15	SAMD4B	-1.04616	-0.0236438	0.295488	0.675213	Thyroid
EUR-like	ENSG00000174428.16	GTF2IRD2B	-1.04605	-0.0226931	0.29554	0.675213	Thyroid
EUR-like	ENSG00000115808.11	STRN	1.046	0.0200704	0.295559	0.675213	Thyroid
EUR-like	ENSG00000227740.1	RP11-318C24.2	1.04542	0.0219841	0.295828	0.675666	Thyroid
EUR-like	ENSG00000131711.14	MAP1B	-1.04453	-0.0125997	0.296239	0.675951	Thyroid
EUR-like	ENSG00000189180.15	ZNF33A	1.04448	0.0418618	0.296264	0.675951	Thyroid
EUR-like	ENSG00000073050.11	XRCC1	1.04448	0.00766663	0.296265	0.675951	Thyroid
EUR-like	ENSG00000129250.11	KIF1C	-1.04433	-0.0222684	0.296331	0.675951	Thyroid
EUR-like	ENSG00000169026.12	MFSD7	1.04415	0.0313057	0.296418	0.675951	Thyroid
EUR-like	ENSG00000168209.4	DDIT4	-1.0441	-0.0465952	0.296441	0.675951	Thyroid
EUR-like	ENSG00000222041.10	CYTOR	1.04409	0.0819281	0.296444	0.675951	Thyroid
EUR-like	ENSG00000117151.12	CTBS	1.04381	0.0137104	0.296575	0.676089	Thyroid
EUR-like	ENSG00000196132.11	MYT1	-1.04331	-0.0084176	0.296804	0.676408	Thyroid
EUR-like	ENSG00000239264.8	TXNDC5	-1.04305	-0.0135001	0.296924	0.676408	Thyroid
EUR-like	ENSG00000091542.8	ALKBH5	1.04294	0.0107697	0.296977	0.676408	Thyroid
EUR-like	ENSG00000187193.8	MT1X	-1.0429	-0.0685463	0.296996	0.676408	Thyroid
EUR-like	ENSG00000130943.6	PKDREJ	1.04273	0.00585296	0.297074	0.676426	Thyroid
EUR-like	ENSG00000215440.11	NPEPL1	1.04247	0.0443519	0.297196	0.676534	Thyroid
EUR-like	ENSG00000123901.8	GPR83	-1.0423	-0.0100211	0.297271	0.676534	Thyroid
EUR-like	ENSG00000167601.11	AXL	1.04217	0.0327207	0.297332	0.676534	Thyroid
EUR-like	ENSG00000177459.10	ERICH5	-1.04175	-0.0173336	0.297528	0.676821	Thyroid
EUR-like	ENSG00000165646.11	SLC18A2	1.04015	0.0194835	0.29827	0.678057	Thyroid
EUR-like	ENSG00000187942.11	LDLRAD2	1.04008	0.0232317	0.298303	0.678057	Thyroid
EUR-like	ENSG00000122729.18	ACO1	1.04007	0.0161367	0.298309	0.678057	Thyroid
EUR-like	ENSG00000065427.14	KARS	-1.03997	-0.0530817	0.298354	0.678057	Thyroid
EUR-like	ENSG00000174915.11	PTDSS2	1.0398	0.0174211	0.298433	0.678078	Thyroid
EUR-like	ENSG00000160953.15	MUM1	-1.03863	-0.020304	0.298975	0.678961	Thyroid
EUR-like	ENSG00000255571.8	MIR9-3HG	1.03859	0.00673524	0.298994	0.678961	Thyroid
EUR-like	ENSG00000169752.16	NRG4	1.03851	0.0166338	0.299033	0.678961	Thyroid
EUR-like	ENSG00000214694.10	ARHGEF33	-1.0383	-0.0128554	0.299133	0.679026	Thyroid
EUR-like	ENSG00000134216.18	CHIA	-1.03802	-0.00861181	0.299262	0.67916	Thyroid
EUR-like	ENSG00000130731.15	METTL26	-1.03744	-0.0157527	0.29953	0.679561	Thyroid
EUR-like	ENSG00000103496.14	STX4	-1.03733	-0.0207987	0.29958	0.679561	Thyroid
EUR-like	ENSG00000225684.3	FAM225B	-1.03718	-0.0303283	0.299652	0.679565	Thyroid
EUR-like	ENSG00000128699.13	ORMDL1	-1.03664	-0.0117181	0.299903	0.679834	Thyroid
EUR-like	ENSG00000174165.7	ZDHHC24	-1.03662	-0.0346233	0.299912	0.679834	Thyroid
EUR-like	ENSG00000167363.13	FN3K	1.03637	0.0347681	0.300028	0.679931	Thyroid
EUR-like	ENSG00000166148.3	AVPR1A	1.03616	0.0161446	0.300127	0.679931	Thyroid
EUR-like	ENSG00000162062.14	C16orf59	-1.03608	-0.019951	0.300167	0.679931	Thyroid
EUR-like	ENSG00000155792.9	DEPTOR	1.03565	0.0535275	0.300367	0.680224	Thyroid
EUR-like	ENSG00000126005.16	MMP24-AS1	-1.03515	-0.0122267	0.300597	0.680584	Thyroid
EUR-like	ENSG00000118514.13	ALDH8A1	1.03487	0.00372233	0.300729	0.680725	Thyroid
EUR-like	ENSG00000184164.14	CRELD2	-1.0346	-0.023476	0.300857	0.680853	Thyroid
EUR-like	ENSG00000149218.4	ENDOD1	-1.03417	-0.0147855	0.301055	0.680864	Thyroid
EUR-like	ENSG00000117222.13	RBBP5	1.03414	0.0184705	0.301071	0.680864	Thyroid
EUR-like	ENSG00000162076.12	FLYWCH2	1.03413	0.0944535	0.301074	0.680864	Thyroid
EUR-like	ENSG00000130695.14	CEP85	-1.0338	-0.00891484	0.301228	0.681052	Thyroid
EUR-like	ENSG00000117682.16	DHDDS	-1.03329	-0.0282221	0.301468	0.68114	Thyroid
EUR-like	ENSG00000119147.9	C2orf40	1.03323	0.00670702	0.301497	0.68114	Thyroid
EUR-like	ENSG00000155368.16	DBI	1.0328	0.0152644	0.301699	0.68114	Thyroid
EUR-like	ENSG00000117385.15	P3H1	-1.03274	-0.0214036	0.301726	0.68114	Thyroid
EUR-like	ENSG00000112599.8	GUCA1B	-1.03273	-0.0104824	0.301732	0.68114	Thyroid
EUR-like	ENSG00000167578.17	RAB4B	1.03268	0.0414659	0.301756	0.68114	Thyroid
EUR-like	ENSG00000079931.14	MOXD1	-1.03248	-0.0164288	0.301848	0.68114	Thyroid
EUR-like	ENSG00000262619.1	LINC00621	1.0324	0.0218613	0.301886	0.68114	Thyroid
EUR-like	ENSG00000271079.1	CTAGE15	1.03236	0.0106395	0.301904	0.68114	Thyroid
EUR-like	ENSG00000132823.10	OSER1	-1.03203	-0.0111453	0.302058	0.681201	Thyroid
EUR-like	ENSG00000213123.10	TCTEX1D2	-1.03188	-0.0216565	0.30213	0.681201	Thyroid
EUR-like	ENSG00000185442.12	FAM174B	1.03173	0.0191962	0.302201	0.681201	Thyroid
EUR-like	ENSG00000149262.16	INTS4	-1.0317	-0.0184708	0.302213	0.681201	Thyroid
EUR-like	ENSG00000103550.13	KNOP1	1.03145	0.00487565	0.30233	0.681221	Thyroid
EUR-like	ENSG00000175727.13	MLXIP	1.03138	0.0266102	0.302364	0.681221	Thyroid
EUR-like	ENSG00000166546.13	BEAN1	-1.03106	-0.0137884	0.302511	0.681235	Thyroid
EUR-like	ENSG00000087301.8	TXNDC16	1.03099	0.0201316	0.302543	0.681235	Thyroid
EUR-like	ENSG00000137338.5	PGBD1	-1.03091	-0.022983	0.302583	0.681235	Thyroid
EUR-like	ENSG00000169435.13	RASSF6	1.03061	0.0498526	0.302726	0.681399	Thyroid
EUR-like	ENSG00000153179.12	RASSF3	1.0302	0.0717993	0.302916	0.681668	Thyroid
EUR-like	ENSG00000178996.13	SNX18	1.02992	0.0208097	0.303046	0.681697	Thyroid
EUR-like	ENSG00000181652.19	ATG9B	1.02975	0.00899993	0.303127	0.681697	Thyroid
EUR-like	ENSG00000115556.13	PLCD4	1.02972	0.0120454	0.303142	0.681697	Thyroid
EUR-like	ENSG00000114062.18	UBE3A	-1.02931	-0.0342166	0.303332	0.681966	Thyroid
EUR-like	ENSG00000125835.18	SNRPB	-1.02818	-0.110137	0.303863	0.682904	Thyroid
EUR-like	ENSG00000267302.5	RP11-178C3.2	1.02813	0.0088638	0.303891	0.682904	Thyroid
EUR-like	ENSG00000125779.21	PANK2	1.02741	0.0166582	0.304227	0.683498	Thyroid
EUR-like	ENSG00000203722.7	RAET1G	1.02683	0.0074237	0.304501	0.683954	Thyroid
EUR-like	ENSG00000198961.9	PJA2	-1.0263	-0.028032	0.304749	0.684221	Thyroid
EUR-like	ENSG00000158201.9	ABHD3	1.02624	0.0507951	0.304779	0.684221	Thyroid
EUR-like	ENSG00000171222.10	SCAND1	-1.02612	-0.0622844	0.304834	0.684221	Thyroid
EUR-like	ENSG00000253764.1	RP11-439C15.4	1.02584	0.00980465	0.304965	0.684221	Thyroid
EUR-like	ENSG00000172123.12	SLFN12	-1.02582	-0.0350454	0.304975	0.684221	Thyroid
EUR-like	ENSG00000128965.11	CHAC1	-1.02552	-0.0178891	0.305119	0.684226	Thyroid
EUR-like	ENSG00000182858.13	ALG12	-1.02495	-0.0427397	0.305387	0.684226	Thyroid
EUR-like	ENSG00000114744.8	COMMD2	1.02485	0.0123952	0.305433	0.684226	Thyroid
EUR-like	ENSG00000162063.12	CCNF	-1.02479	-0.0320505	0.305461	0.684226	Thyroid
EUR-like	ENSG00000121904.17	CSMD2	-1.02469	-0.00824828	0.305508	0.684226	Thyroid
EUR-like	ENSG00000174891.12	RSRC1	1.02442	0.00957992	0.305638	0.684226	Thyroid
EUR-like	ENSG00000215717.5	TMEM167B	-1.02421	-0.0790813	0.305735	0.684226	Thyroid
EUR-like	ENSG00000173156.6	RHOD	1.02411	0.0467723	0.305782	0.684226	Thyroid
EUR-like	ENSG00000117245.12	KIF17	1.02394	0.0144181	0.305865	0.684226	Thyroid
EUR-like	ENSG00000171988.18	JMJD1C	1.02385	0.0223345	0.305905	0.684226	Thyroid
EUR-like	ENSG00000260517.2	RP11-426C22.5	-1.02384	-0.0170056	0.305909	0.684226	Thyroid
EUR-like	ENSG00000100605.16	ITPK1	1.02379	0.0055939	0.305934	0.684226	Thyroid
EUR-like	ENSG00000079785.14	DDX1	1.02379	0.0272804	0.305935	0.684226	Thyroid
EUR-like	ENSG00000189190.9	ZNF600	1.02371	0.00398941	0.305972	0.684226	Thyroid
EUR-like	ENSG00000142794.18	NBPF3	-1.02306	-0.00343525	0.306279	0.684527	Thyroid
EUR-like	ENSG00000106571.12	GLI3	1.02293	0.0266614	0.306341	0.684527	Thyroid
EUR-like	ENSG00000125734.15	GPR108	1.0229	0.00974724	0.306357	0.684527	Thyroid
EUR-like	ENSG00000177728.16	TMEM94	1.02282	0.0218558	0.306391	0.684527	Thyroid
EUR-like	ENSG00000095917.13	TPSD1	1.02248	0.00699072	0.306554	0.684629	Thyroid
EUR-like	ENSG00000135318.11	NT5E	-1.02242	-0.00464269	0.306581	0.684629	Thyroid
EUR-like	ENSG00000146038.11	DCDC2	-1.02228	-0.00820983	0.30665	0.684629	Thyroid
EUR-like	ENSG00000111676.14	ATN1	1.02203	0.00656828	0.306769	0.684736	Thyroid
EUR-like	ENSG00000166398.12	KIAA0355	-1.02187	-0.0219997	0.306841	0.684739	Thyroid
EUR-like	ENSG00000115486.11	GGCX	1.02168	0.0087366	0.30693	0.684778	Thyroid
EUR-like	ENSG00000103485.17	QPRT	1.02145	0.00922704	0.30704	0.684833	Thyroid
EUR-like	ENSG00000110274.15	CEP164	-1.02133	-0.0187998	0.307097	0.684833	Thyroid
EUR-like	ENSG00000162869.15	PPP1R21	1.02054	0.00457913	0.307474	0.685199	Thyroid
EUR-like	ENSG00000186973.10	FAM183A	1.02053	0.00679264	0.307475	0.685199	Thyroid
EUR-like	ENSG00000166401.14	SERPINB8	-1.02046	-0.0565731	0.30751	0.685199	Thyroid
EUR-like	ENSG00000100302.6	RASD2	1.02039	0.0174112	0.307546	0.685199	Thyroid
EUR-like	ENSG00000232710.1	RP4-669P10.16	-1.01963	-0.0145663	0.307902	0.685833	Thyroid
EUR-like	ENSG00000141424.12	SLC39A6	-1.01917	-0.0163155	0.308122	0.686164	Thyroid
EUR-like	ENSG00000115705.20	TPO	-1.01869	-0.00859644	0.308351	0.686515	Thyroid
EUR-like	ENSG00000121067.17	SPOP	1.01831	0.0332864	0.308528	0.686553	Thyroid
EUR-like	ENSG00000213221.4	DNLZ	1.018	0.00459497	0.30868	0.686553	Thyroid
EUR-like	ENSG00000111057.10	KRT18	-1.01781	-0.0256912	0.308766	0.686553	Thyroid
EUR-like	ENSG00000134215.15	VAV3	-1.01774	-0.00566748	0.308801	0.686553	Thyroid
EUR-like	ENSG00000197816.13	CCDC180	1.01765	0.00558369	0.308845	0.686553	Thyroid
EUR-like	ENSG00000108018.15	SORCS1	1.01765	0.0120698	0.308845	0.686553	Thyroid
EUR-like	ENSG00000228857.2	AC104653.1	-1.0176	-0.0168857	0.308867	0.686553	Thyroid
EUR-like	ENSG00000085415.15	SEH1L	-1.0173	-0.111734	0.309011	0.686668	Thyroid
EUR-like	ENSG00000178826.10	TMEM139	1.01719	0.0192417	0.309061	0.686668	Thyroid
EUR-like	ENSG00000144182.16	LIPT1	1.01677	0.00738562	0.309261	0.686954	Thyroid
EUR-like	ENSG00000198185.11	ZNF334	-1.01643	-0.0172343	0.309424	0.687044	Thyroid
EUR-like	ENSG00000267279.1	RP11-879F14.2	1.01624	0.00836366	0.309516	0.687044	Thyroid
EUR-like	ENSG00000197134.11	ZNF257	-1.01614	-0.00624934	0.309564	0.687044	Thyroid
EUR-like	ENSG00000011295.15	TTC19	-1.01604	-0.0111307	0.309613	0.687044	Thyroid
EUR-like	ENSG00000176142.12	TMEM39A	1.0158	0.0239743	0.309723	0.687044	Thyroid
EUR-like	ENSG00000243244.5	STON1	-1.01579	-0.013438	0.30973	0.687044	Thyroid
EUR-like	ENSG00000197748.12	CFAP43	-1.01552	-0.0113293	0.309857	0.687049	Thyroid
EUR-like	ENSG00000115523.16	GNLY	1.01548	0.00825887	0.309875	0.687049	Thyroid
EUR-like	ENSG00000136883.13	KIF12	-1.01516	-0.013296	0.31003	0.687178	Thyroid
EUR-like	ENSG00000073331.17	ALPK1	-1.01463	-0.0144463	0.310281	0.687178	Thyroid
EUR-like	ENSG00000273258.1	RP11-394I13.3	-1.01461	-0.0123124	0.310293	0.687178	Thyroid
EUR-like	ENSG00000079819.18	EPB41L2	-1.0146	-0.0288785	0.310295	0.687178	Thyroid
EUR-like	ENSG00000177283.7	FZD8	-1.01458	-0.0224373	0.310304	0.687178	Thyroid
EUR-like	ENSG00000163870.14	TPRA1	-1.01446	-0.0197555	0.310362	0.687178	Thyroid
EUR-like	ENSG00000180817.11	PPA1	-1.01404	-0.0103426	0.310565	0.687471	Thyroid
EUR-like	ENSG00000079332.14	SAR1A	-1.01355	-0.0125579	0.310797	0.687825	Thyroid
EUR-like	ENSG00000130684.13	ZNF337	1.01281	0.011491	0.311153	0.688213	Thyroid
EUR-like	ENSG00000100034.13	PPM1F	1.0128	0.0173461	0.311156	0.688213	Thyroid
EUR-like	ENSG00000162383.11	SLC1A7	1.01257	0.0195923	0.311267	0.688213	Thyroid
EUR-like	ENSG00000158864.12	NDUFS2	-1.01251	-0.0396506	0.311293	0.688213	Thyroid
EUR-like	ENSG00000143493.12	INTS7	1.01234	0.0201282	0.311374	0.688213	Thyroid
EUR-like	ENSG00000122218.14	COPA	-1.01225	-0.0351271	0.31142	0.688213	Thyroid
EUR-like	ENSG00000048405.9	ZNF800	1.01214	0.0371847	0.311472	0.688213	Thyroid
EUR-like	ENSG00000118495.18	PLAGL1	-1.01172	-0.0412608	0.311673	0.688324	Thyroid
EUR-like	ENSG00000171476.21	HOPX	-1.01167	-0.0105106	0.311694	0.688324	Thyroid
EUR-like	ENSG00000121570.12	DPPA4	1.0113	0.0173413	0.311871	0.688324	Thyroid
EUR-like	ENSG00000214050.7	FBXO16	1.01121	0.00880318	0.311918	0.688324	Thyroid
EUR-like	ENSG00000276409.4	CCL14	1.01119	0.0395417	0.311928	0.688324	Thyroid
EUR-like	ENSG00000166444.18	ST5	-1.01114	-0.0171047	0.311952	0.688324	Thyroid
EUR-like	ENSG00000134014.16	ELP3	-1.01077	-0.0101195	0.312127	0.688554	Thyroid
EUR-like	ENSG00000228216.1	RP11-367F23.1	1.01044	0.0213979	0.312284	0.688741	Thyroid
EUR-like	ENSG00000047365.11	ARAP2	1.01019	0.0261613	0.312406	0.688741	Thyroid
EUR-like	ENSG00000187773.8	FAM69C	-1.01014	-0.0200917	0.312427	0.688741	Thyroid
EUR-like	ENSG00000170322.14	NFRKB	1.00948	0.0135163	0.312744	0.68919	Thyroid
EUR-like	ENSG00000171847.10	FAM90A1	1.0092	0.0944467	0.312879	0.68919	Thyroid
EUR-like	ENSG00000166130.14	IKBIP	-1.00918	-0.00691081	0.312888	0.68919	Thyroid
EUR-like	ENSG00000231852.6	CYP21A2	1.00912	0.00787524	0.312917	0.68919	Thyroid
EUR-like	ENSG00000120915.13	EPHX2	-1.00873	-0.0131583	0.313104	0.689219	Thyroid
EUR-like	ENSG00000175322.11	ZNF519	1.0087	0.00593419	0.313117	0.689219	Thyroid
EUR-like	ENSG00000185019.16	UBOX5	-1.00829	-0.0134454	0.313315	0.689219	Thyroid
EUR-like	ENSG00000215375.6	MYL5	-1.00826	-0.0120966	0.313329	0.689219	Thyroid
EUR-like	ENSG00000053108.16	FSTL4	-1.0081	-0.0097527	0.313408	0.689219	Thyroid
EUR-like	ENSG00000142178.7	SIK1	1.00794	0.00855869	0.313483	0.689219	Thyroid
EUR-like	ENSG00000171345.13	KRT19	-1.00775	-0.011494	0.313574	0.689219	Thyroid
EUR-like	ENSG00000135002.11	RFK	-1.00775	-0.021863	0.313577	0.689219	Thyroid
EUR-like	ENSG00000265369.3	PCAT18	-1.00765	-0.00315303	0.313623	0.689219	Thyroid
EUR-like	ENSG00000106399.11	RPA3	-1.00727	-0.0167704	0.313806	0.689219	Thyroid
EUR-like	ENSG00000164828.17	SUN1	-1.00715	-0.0148695	0.313864	0.689219	Thyroid
EUR-like	ENSG00000274209.4	ANTXRL	1.00693	2.17659	0.31397	0.689219	Thyroid
EUR-like	ENSG00000136068.14	FLNB	-1.00689	-0.0145218	0.31399	0.689219	Thyroid
EUR-like	ENSG00000086619.13	ERO1B	-1.00688	-0.0129017	0.313995	0.689219	Thyroid
EUR-like	ENSG00000163872.15	YEATS2	1.00686	0.0122552	0.314004	0.689219	Thyroid
EUR-like	ENSG00000119636.15	BBOF1	1.00625	0.0136843	0.314296	0.689272	Thyroid
EUR-like	ENSG00000164761.8	TNFRSF11B	1.00623	0.0338868	0.314307	0.689272	Thyroid
EUR-like	ENSG00000179344.16	HLA-DQB1	-1.00593	-0.00329893	0.314448	0.689272	Thyroid
EUR-like	ENSG00000149489.8	ROM1	1.0059	0.020417	0.314465	0.689272	Thyroid
EUR-like	ENSG00000085840.12	ORC1	-1.00585	-0.0305038	0.314486	0.689272	Thyroid
EUR-like	ENSG00000277767.1	RP11-365P13.5	1.0057	0.00603315	0.314562	0.689272	Thyroid
EUR-like	ENSG00000196683.10	TOMM7	-1.00555	-0.00964141	0.314631	0.689272	Thyroid
EUR-like	ENSG00000226051.6	ZNF503-AS1	1.00545	0.00345649	0.31468	0.689272	Thyroid
EUR-like	ENSG00000011083.8	SLC6A7	-1.00537	-0.0114949	0.31472	0.689272	Thyroid
EUR-like	ENSG00000258839.3	MC1R	1.00528	0.0130174	0.314763	0.689272	Thyroid
EUR-like	ENSG00000225498.1	AC002064.5	-1.00517	-0.00642434	0.314816	0.689272	Thyroid
EUR-like	ENSG00000205863.10	C1QTNF9B	-1.00478	-0.00883734	0.315001	0.689521	Thyroid
EUR-like	ENSG00000159788.18	RGS12	-1.00461	-0.0156421	0.315083	0.689543	Thyroid
EUR-like	ENSG00000178038.16	ALS2CL	1.00441	0.0083884	0.315179	0.689557	Thyroid
EUR-like	ENSG00000051596.9	THOC3	-1.00428	-0.0358783	0.315246	0.689557	Thyroid
EUR-like	ENSG00000143158.10	MPC2	-1.00411	-0.0177273	0.315326	0.689557	Thyroid
EUR-like	ENSG00000151575.14	TEX9	1.00399	0.00974049	0.315381	0.689557	Thyroid
EUR-like	ENSG00000106733.20	NMRK1	1.00386	0.00321004	0.315447	0.689557	Thyroid
EUR-like	ENSG00000078699.21	CBFA2T2	1.00366	0.0389117	0.315542	0.689608	Thyroid
EUR-like	ENSG00000127946.16	HIP1	1.00335	0.0125891	0.315693	0.689781	Thyroid
EUR-like	ENSG00000164880.15	INTS1	1.00316	0.00480342	0.315782	0.68982	Thyroid
EUR-like	ENSG00000248905.8	FMN1	-1.00264	-0.00584572	0.316034	0.690213	Thyroid
EUR-like	ENSG00000090554.12	FLT3LG	-1.00242	-0.0765404	0.316142	0.690292	Thyroid
EUR-like	ENSG00000136280.15	CCM2	-1.00209	-0.0364962	0.316298	0.69036	Thyroid
EUR-like	ENSG00000120925.15	RNF170	-1.002	-0.0311875	0.316344	0.69036	Thyroid
EUR-like	ENSG00000087266.15	SH3BP2	1.00191	0.0169485	0.316388	0.69036	Thyroid
EUR-like	ENSG00000276045.2	ORAI1	1.0012	0.0209269	0.316732	0.690704	Thyroid
EUR-like	ENSG00000144485.10	HES6	1.00105	0.00685049	0.316803	0.690704	Thyroid
EUR-like	ENSG00000080823.22	MOK	-1.00099	-0.0353778	0.31683	0.690704	Thyroid
EUR-like	ENSG00000075407.18	ZNF37A	-1.00099	-0.0283136	0.316833	0.690704	Thyroid
EUR-like	ENSG00000078142.12	PIK3C3	-1.00077	-0.0284443	0.316936	0.690773	Thyroid
EUR-like	ENSG00000113594.9	LIFR	1.00039	0.0306085	0.317122	0.690995	Thyroid
EUR-like	ENSG00000148341.17	SH3GLB2	1.00027	0.0268405	0.317182	0.690995	Thyroid
EUR-like	ENSG00000204428.12	LY6G5C	-1.00009	-0.00574747	0.317267	0.691008	Thyroid
EUR-like	ENSG00000139055.6	ERP27	-0.999957	-0.00344986	0.317331	0.691008	Thyroid
EUR-like	ENSG00000076356.6	PLXNA2	0.999288	0.0254761	0.317655	0.691519	Thyroid
EUR-like	ENSG00000165678.20	GHITM	-0.999106	-0.0304891	0.317743	0.691519	Thyroid
EUR-like	ENSG00000255374.3	TAS2R43	0.998964	0.00432666	0.317812	0.691519	Thyroid
EUR-like	ENSG00000262089.1	RP11-589P10.5	-0.99875	-0.0129972	0.317916	0.691519	Thyroid
EUR-like	ENSG00000170264.12	FAM161A	0.99861	0.0176286	0.317983	0.691519	Thyroid
EUR-like	ENSG00000272087.1	RP11-379F4.7	0.998583	0.0220116	0.317997	0.691519	Thyroid
EUR-like	ENSG00000102595.19	UGGT2	-0.99829	-0.0209488	0.318139	0.691545	Thyroid
EUR-like	ENSG00000105675.8	ATP4A	0.998262	0.0156134	0.318153	0.691545	Thyroid
EUR-like	ENSG00000113318.9	MSH3	0.997941	0.00537814	0.318308	0.691727	Thyroid
EUR-like	ENSG00000184207.8	PGP	-0.997433	-0.0184616	0.318554	0.692106	Thyroid
EUR-like	ENSG00000198740.8	ZNF652	-0.996496	-0.0391368	0.319009	0.692699	Thyroid
EUR-like	ENSG00000163817.15	SLC6A20	-0.996456	-0.0246453	0.319028	0.692699	Thyroid
EUR-like	ENSG00000258768.2	CTD-2292M16.8	-0.996426	-0.0116671	0.319043	0.692699	Thyroid
EUR-like	ENSG00000167904.14	TMEM68	0.996186	0.0118533	0.31916	0.692796	Thyroid
EUR-like	ENSG00000148153.13	INIP	0.99573	0.115539	0.319381	0.693121	Thyroid
EUR-like	ENSG00000169994.18	MYO7B	0.9954	0.0136441	0.319542	0.693152	Thyroid
EUR-like	ENSG00000107643.15	MAPK8	0.995396	0.0251655	0.319544	0.693152	Thyroid
EUR-like	ENSG00000060709.14	RIMBP2	-0.995256	-0.0391298	0.319612	0.693152	Thyroid
EUR-like	ENSG00000140990.14	NDUFB10	-0.994843	-0.0336379	0.319813	0.693432	Thyroid
EUR-like	ENSG00000159648.11	TEPP	0.994365	0.00620174	0.320045	0.693647	Thyroid
EUR-like	ENSG00000155545.19	MIER3	0.994343	0.0450947	0.320056	0.693647	Thyroid
EUR-like	ENSG00000204767.3	FAM196B	-0.994024	-0.0486672	0.320211	0.693827	Thyroid
EUR-like	ENSG00000184787.18	UBE2G2	-0.993637	-0.019179	0.3204	0.694013	Thyroid
EUR-like	ENSG00000110786.17	PTPN5	0.993551	0.00484526	0.320441	0.694013	Thyroid
EUR-like	ENSG00000196172.9	ZNF681	-0.993127	-0.00830507	0.320648	0.694127	Thyroid
EUR-like	ENSG00000152583.12	SPARCL1	-0.992996	-0.0243292	0.320712	0.694127	Thyroid
EUR-like	ENSG00000101460.12	MAP1LC3A	-0.992923	-0.0090727	0.320748	0.694127	Thyroid
EUR-like	ENSG00000076944.15	STXBP2	-0.992846	-0.0154954	0.320785	0.694127	Thyroid
EUR-like	ENSG00000178233.17	TMEM151B	-0.992703	-0.0126711	0.320855	0.694127	Thyroid
EUR-like	ENSG00000213347.10	MXD3	0.992319	0.00668323	0.321042	0.694377	Thyroid
EUR-like	ENSG00000256073.3	URB1-AS1	-0.991505	-0.00912455	0.321439	0.69508	Thyroid
EUR-like	ENSG00000131050.10	BPIFA2	-0.99124	-0.0356553	0.321568	0.695203	Thyroid
EUR-like	ENSG00000138172.10	CALHM2	0.990966	0.0193959	0.321702	0.695336	Thyroid
EUR-like	ENSG00000178386.12	ZNF223	0.990592	0.00591161	0.321885	0.695574	Thyroid
EUR-like	ENSG00000284395.1	LA16c-312E8.5	-0.990382	-0.0133873	0.321988	0.695641	Thyroid
EUR-like	ENSG00000254006.5	RP11-1D12.2	0.989948	0.010903	0.3222	0.695942	Thyroid
EUR-like	ENSG00000123975.4	CKS2	-0.98934	-0.015732	0.322497	0.696428	Thyroid
EUR-like	ENSG00000171444.17	MCC	-0.988643	-0.0190748	0.322838	0.697008	Thyroid
EUR-like	ENSG00000177082.12	WDR73	-0.988458	-0.00609197	0.322928	0.697018	Thyroid
EUR-like	ENSG00000172006.11	ZNF554	0.988338	0.012089	0.322987	0.697018	Thyroid
EUR-like	ENSG00000139192.11	TAPBPL	0.987748	0.00448304	0.323276	0.697485	Thyroid
EUR-like	ENSG00000119685.19	TTLL5	-0.987525	-0.0203977	0.323385	0.697564	Thyroid
EUR-like	ENSG00000270020.1	RP11-463O9.9	-0.986964	-0.00422968	0.32366	0.697991	Thyroid
EUR-like	ENSG00000009413.15	REV3L	0.986825	0.0492957	0.323728	0.697991	Thyroid
EUR-like	ENSG00000115841.19	RMDN2	-0.986665	-0.024579	0.323807	0.698005	Thyroid
EUR-like	ENSG00000136699.19	SMPD4	0.986505	0.0329164	0.323885	0.698017	Thyroid
EUR-like	ENSG00000116205.12	TCEANC2	0.986309	0.0137381	0.323982	0.698069	Thyroid
EUR-like	ENSG00000275481.1	RP11-474P2.6	0.986023	0.0167002	0.324122	0.698214	Thyroid
EUR-like	ENSG00000204618.8	RNF39	0.985663	0.00878121	0.324299	0.698362	Thyroid
EUR-like	ENSG00000125505.16	MBOAT7	0.985588	0.0250626	0.324335	0.698362	Thyroid
EUR-like	ENSG00000163568.14	AIM2	0.985325	0.018283	0.324464	0.698484	Thyroid
EUR-like	ENSG00000130347.12	RTN4IP1	-0.98515	-0.0397697	0.324551	0.698513	Thyroid
EUR-like	ENSG00000138161.13	CUZD1	0.98491	0.0203219	0.324668	0.698593	Thyroid
EUR-like	ENSG00000196792.11	STRN3	-0.984745	-0.0114547	0.324749	0.698593	Thyroid
EUR-like	ENSG00000284526.1	RP11-666A8.13	-0.98463	-0.0107271	0.324806	0.698593	Thyroid
EUR-like	ENSG00000177106.14	EPS8L2	-0.983838	-0.0314901	0.325195	0.69911	Thyroid
EUR-like	ENSG00000137573.13	SULF1	0.983724	0.0147491	0.325251	0.69911	Thyroid
EUR-like	ENSG00000135549.14	PKIB	-0.983699	-0.0127987	0.325264	0.69911	Thyroid
EUR-like	ENSG00000179119.14	SPTY2D1	-0.983413	-0.0165563	0.325404	0.699256	Thyroid
EUR-like	ENSG00000167981.5	ZNF597	0.982375	0.00808151	0.325915	0.700197	Thyroid
EUR-like	ENSG00000135372.8	NAT10	0.981903	0.0348277	0.326148	0.700223	Thyroid
EUR-like	ENSG00000187134.13	AKR1C1	-0.981787	-0.015319	0.326205	0.700223	Thyroid
EUR-like	ENSG00000270030.1	RP11-326C3.13	0.981693	0.0116033	0.326251	0.700223	Thyroid
EUR-like	ENSG00000229474.6	PATL2	-0.981628	-0.0525192	0.326283	0.700223	Thyroid
EUR-like	ENSG00000089327.14	FXYD5	-0.981535	-0.0150846	0.326329	0.700223	Thyroid
EUR-like	ENSG00000163013.11	FBXO41	-0.981279	-0.0179557	0.326455	0.700223	Thyroid
EUR-like	ENSG00000134077.15	THUMPD3	0.981041	0.0143643	0.326573	0.700223	Thyroid
EUR-like	ENSG00000105063.18	PPP6R1	-0.980915	-0.0107872	0.326635	0.700223	Thyroid
EUR-like	ENSG00000131389.16	SLC6A6	0.980891	0.00903188	0.326646	0.700223	Thyroid
EUR-like	ENSG00000175550.7	DRAP1	0.980875	0.022845	0.326654	0.700223	Thyroid
EUR-like	ENSG00000100225.17	FBXO7	0.98059	0.0471417	0.326795	0.700368	Thyroid
EUR-like	ENSG00000270638.1	RP3-466P17.1	0.979985	0.01844	0.327093	0.700748	Thyroid
EUR-like	ENSG00000100523.14	DDHD1	0.979877	0.0232464	0.327147	0.700748	Thyroid
EUR-like	ENSG00000183431.11	SF3A3	0.979704	0.00898804	0.327232	0.700748	Thyroid
EUR-like	ENSG00000178538.9	CA8	-0.979564	-0.012423	0.327301	0.700748	Thyroid
EUR-like	ENSG00000143643.12	TTC13	-0.979494	-0.0172263	0.327336	0.700748	Thyroid
EUR-like	ENSG00000115204.14	MPV17	-0.978522	-0.0292988	0.327816	0.701575	Thyroid
EUR-like	ENSG00000186510.11	CLCNKA	0.978417	0.00745334	0.327868	0.701575	Thyroid
EUR-like	ENSG00000132321.16	IQCA1	0.977747	0.0230891	0.328199	0.702128	Thyroid
EUR-like	ENSG00000090975.12	PITPNM2	0.977412	0.00833546	0.328365	0.702202	Thyroid
EUR-like	ENSG00000101189.6	MRGBP	0.977374	0.0232237	0.328384	0.702202	Thyroid
EUR-like	ENSG00000166268.10	MYRFL	-0.977235	-0.00394434	0.328453	0.702202	Thyroid
EUR-like	ENSG00000117899.10	MESDC2	-0.976018	-0.0250411	0.329056	0.703334	Thyroid
EUR-like	ENSG00000162591.15	MEGF6	-0.97572	-0.0123825	0.329203	0.703494	Thyroid
EUR-like	ENSG00000224715.1	CITF22-49D8.1	-0.975461	-0.0191861	0.329332	0.703612	Thyroid
EUR-like	ENSG00000153207.14	AHCTF1	-0.974953	-0.0182791	0.329584	0.70385	Thyroid
EUR-like	ENSG00000197077.13	KIAA1671	0.974942	0.00640596	0.329589	0.70385	Thyroid
EUR-like	ENSG00000227863.2	AC002383.2	-0.97466	-0.0118483	0.329729	0.703901	Thyroid
EUR-like	ENSG00000266714.6	MYO15B	-0.974293	-0.0128819	0.329911	0.703901	Thyroid
EUR-like	ENSG00000256980.4	KHDC1L	-0.97418	-0.00912245	0.329967	0.703901	Thyroid
EUR-like	ENSG00000116171.17	SCP2	0.973981	0.0226499	0.330066	0.703901	Thyroid
EUR-like	ENSG00000065802.11	ASB1	-0.973919	-0.00936457	0.330097	0.703901	Thyroid
EUR-like	ENSG00000196975.15	ANXA4	-0.973918	-0.0171757	0.330097	0.703901	Thyroid
EUR-like	ENSG00000158828.7	PINK1	0.973862	0.0382073	0.330125	0.703901	Thyroid
EUR-like	ENSG00000197128.11	ZNF772	-0.973467	-0.0149399	0.330321	0.703908	Thyroid
EUR-like	ENSG00000204130.12	RUFY2	0.973448	0.0138458	0.330331	0.703908	Thyroid
EUR-like	ENSG00000146223.14	RPL7L1	-0.973269	-0.0279008	0.33042	0.703908	Thyroid
EUR-like	ENSG00000108405.3	P2RX1	-0.973036	-0.0091834	0.330536	0.703908	Thyroid
EUR-like	ENSG00000164904.17	ALDH7A1	0.973014	0.0136309	0.330546	0.703908	Thyroid
EUR-like	ENSG00000152439.12	ZNF773	-0.972972	-0.0141039	0.330567	0.703908	Thyroid
EUR-like	ENSG00000267674.1	RP11-813F20.2	0.972231	0.0105598	0.330936	0.704165	Thyroid
EUR-like	ENSG00000135899.17	SP110	0.97219	0.024281	0.330956	0.704165	Thyroid
EUR-like	ENSG00000107518.16	ATRNL1	-0.972137	-0.0196987	0.330982	0.704165	Thyroid
EUR-like	ENSG00000048140.17	TSPAN17	-0.972019	-0.0241149	0.331041	0.704165	Thyroid
EUR-like	ENSG00000154370.15	TRIM11	-0.971994	-0.0368357	0.331053	0.704165	Thyroid
EUR-like	ENSG00000145494.11	NDUFS6	-0.971667	-0.0872812	0.331216	0.704356	Thyroid
EUR-like	ENSG00000133574.9	GIMAP4	-0.971456	-0.0214027	0.331321	0.704423	Thyroid
EUR-like	ENSG00000271757.1	RP11-111M22.5	-0.970985	-0.0224972	0.331556	0.704766	Thyroid
EUR-like	ENSG00000232070.8	TMEM253	-0.970499	-0.0484579	0.331798	0.705126	Thyroid
EUR-like	ENSG00000156218.12	ADAMTSL3	-0.970091	-0.0184071	0.332001	0.705257	Thyroid
EUR-like	ENSG00000179750.15	APOBEC3B	-0.97008	-0.00666607	0.332007	0.705257	Thyroid
EUR-like	ENSG00000251432.6	RP11-420A23.1	0.969797	0.0129297	0.332148	0.705371	Thyroid
EUR-like	ENSG00000087884.14	AAMDC	0.969679	0.0116591	0.332207	0.705371	Thyroid
EUR-like	ENSG00000101442.9	ACTR5	-0.969389	-0.0162841	0.332351	0.705481	Thyroid
EUR-like	ENSG00000132911.4	NMUR2	0.96906	0.00478662	0.332515	0.705481	Thyroid
EUR-like	ENSG00000088888.17	MAVS	-0.968966	-0.0141333	0.332562	0.705481	Thyroid
EUR-like	ENSG00000168538.15	TRAPPC11	-0.968957	-0.0335699	0.332567	0.705481	Thyroid
EUR-like	ENSG00000163273.3	NPPC	-0.968833	-0.0103901	0.332629	0.705481	Thyroid
EUR-like	ENSG00000239713.8	APOBEC3G	0.968507	0.00639941	0.332791	0.705481	Thyroid
EUR-like	ENSG00000206527.9	HACD2	0.968347	0.0205321	0.332871	0.705481	Thyroid
EUR-like	ENSG00000144827.8	ABHD10	-0.968291	-0.035814	0.332899	0.705481	Thyroid
EUR-like	ENSG00000134697.12	GNL2	0.968118	0.0334179	0.332986	0.705481	Thyroid
EUR-like	ENSG00000157036.12	EXOG	0.968089	0.00812801	0.333	0.705481	Thyroid
EUR-like	ENSG00000129151.8	BBOX1	-0.967959	-0.00936414	0.333065	0.705481	Thyroid
EUR-like	ENSG00000100121.12	GGTLC2	0.9677	0.00800398	0.333194	0.705601	Thyroid
EUR-like	ENSG00000196169.14	KIF19	0.967171	0.018875	0.333458	0.70586	Thyroid
EUR-like	ENSG00000176834.13	VSIG10	-0.967145	-0.0172735	0.333472	0.70586	Thyroid
EUR-like	ENSG00000128645.14	HOXD1	-0.967015	-0.0162276	0.333537	0.70586	Thyroid
EUR-like	ENSG00000250565.6	ATP6V1E2	-0.966621	-0.00656555	0.333733	0.706121	Thyroid
EUR-like	ENSG00000150337.13	FCGR1A	-0.966191	-0.0123556	0.333949	0.706422	Thyroid
EUR-like	ENSG00000169715.14	MT1E	0.965863	0.0060243	0.334113	0.706613	Thyroid
EUR-like	ENSG00000168830.7	HTR1E	-0.965363	-0.00990268	0.334363	0.706858	Thyroid
EUR-like	ENSG00000184470.20	TXNRD2	0.965338	0.00810503	0.334375	0.706858	Thyroid
EUR-like	ENSG00000151239.13	TWF1	-0.964185	-0.0281317	0.334953	0.707803	Thyroid
EUR-like	ENSG00000247400.3	DNAJC3-AS1	-0.964088	-0.0358214	0.335002	0.707803	Thyroid
EUR-like	ENSG00000091262.15	ABCC6	0.963965	0.00811782	0.335063	0.707803	Thyroid
EUR-like	ENSG00000186146.1	DEFB131	0.963859	1.0341	0.335116	0.707803	Thyroid
EUR-like	ENSG00000260953.1	RP11-426C22.6	-0.963557	-0.00756051	0.335268	0.707968	Thyroid
EUR-like	ENSG00000151883.17	PARP8	-0.963336	-0.0223255	0.335379	0.708047	Thyroid
EUR-like	ENSG00000198707.14	CEP290	-0.96298	-0.0187086	0.335557	0.708123	Thyroid
EUR-like	ENSG00000231346.5	LINC01160	0.96285	0.027438	0.335623	0.708123	Thyroid
EUR-like	ENSG00000165424.6	ZCCHC24	-0.962508	-0.0167935	0.335794	0.708123	Thyroid
EUR-like	ENSG00000104881.15	PPP1R13L	0.962439	0.0195279	0.335829	0.708123	Thyroid
EUR-like	ENSG00000118762.7	PKD2	-0.96239	-0.0429333	0.335854	0.708123	Thyroid
EUR-like	ENSG00000106066.14	CPVL	0.962278	0.0245752	0.33591	0.708123	Thyroid
EUR-like	ENSG00000184292.6	TACSTD2	0.962238	0.0129543	0.33593	0.708123	Thyroid
EUR-like	ENSG00000151353.14	TMEM18	-0.961712	-0.00927185	0.336194	0.708525	Thyroid
EUR-like	ENSG00000172890.11	NADSYN1	-0.961557	-0.00906408	0.336272	0.708534	Thyroid
EUR-like	ENSG00000137502.9	RAB30	0.961376	0.0161387	0.336363	0.70857	Thyroid
EUR-like	ENSG00000136250.11	AOAH	0.96111	0.00995518	0.336497	0.708648	Thyroid
EUR-like	ENSG00000260691.5	ANKRD20A1	0.96101	0.00683976	0.336547	0.708648	Thyroid
EUR-like	ENSG00000198182.12	ZNF607	-0.960062	-0.0161347	0.337024	0.709374	Thyroid
EUR-like	ENSG00000067955.13	CBFB	0.960032	0.0414076	0.337039	0.709374	Thyroid
EUR-like	ENSG00000206077.10	ZDHHC11B	0.959777	0.0257484	0.337167	0.709388	Thyroid
EUR-like	ENSG00000233214.1	AC002511.2	-0.959567	-0.0159874	0.337273	0.709388	Thyroid
EUR-like	ENSG00000150782.11	IL18	0.959561	0.0106982	0.337276	0.709388	Thyroid
EUR-like	ENSG00000180730.4	SHISA2	0.959367	0.010647	0.337374	0.709388	Thyroid
EUR-like	ENSG00000115946.7	PNO1	-0.959287	-0.0311924	0.337414	0.709388	Thyroid
EUR-like	ENSG00000169035.11	KLK7	-0.958566	-0.012098	0.337777	0.709996	Thyroid
EUR-like	ENSG00000115042.9	FAHD2A	-0.958204	-0.0130033	0.33796	0.710116	Thyroid
EUR-like	ENSG00000086062.12	B4GALT1	-0.958104	-0.0186717	0.33801	0.710116	Thyroid
EUR-like	ENSG00000116353.15	MECR	-0.958014	-0.0144407	0.338056	0.710116	Thyroid
EUR-like	ENSG00000178904.18	DPY19L3	0.957838	0.0222727	0.338144	0.710148	Thyroid
EUR-like	ENSG00000165995.18	CACNB2	-0.957077	-0.00551522	0.338528	0.710641	Thyroid
EUR-like	ENSG00000139514.12	SLC7A1	-0.956979	-0.0168642	0.338578	0.710641	Thyroid
EUR-like	ENSG00000226669.2	RP11-509J21.4	0.956929	0.00941718	0.338603	0.710641	Thyroid
EUR-like	ENSG00000163050.16	COQ8A	0.956787	0.0330425	0.338675	0.710641	Thyroid
EUR-like	ENSG00000167395.10	ZNF646	-0.956053	-0.182255	0.339046	0.711264	Thyroid
EUR-like	ENSG00000271943.1	RP11-222K16.1	0.955737	0.00834576	0.339205	0.711444	Thyroid
EUR-like	ENSG00000157388.15	CACNA1D	-0.955553	-0.0177537	0.339298	0.711483	Thyroid
EUR-like	ENSG00000184743.12	ATL3	0.955159	0.0201346	0.339497	0.711747	Thyroid
EUR-like	ENSG00000112053.13	SLC26A8	0.954762	0.00377377	0.339698	0.711964	Thyroid
EUR-like	ENSG00000276791.1	CTD-2270P14.5	-0.954411	-0.00475939	0.339876	0.711964	Thyroid
EUR-like	ENSG00000125485.17	DDX31	-0.95441	-0.00508419	0.339876	0.711964	Thyroid
EUR-like	ENSG00000163155.11	LYSMD1	0.954369	0.0166055	0.339897	0.711964	Thyroid
EUR-like	ENSG00000277559.1	RP11-434E6.4	0.953437	0.00721572	0.340369	0.71251	Thyroid
EUR-like	ENSG00000109927.9	TECTA	0.95329	0.013446	0.340443	0.71251	Thyroid
EUR-like	ENSG00000231500.6	RPS18	0.95326	0.00874778	0.340458	0.71251	Thyroid
EUR-like	ENSG00000180611.6	MB21D2	-0.953175	-0.0260732	0.340502	0.71251	Thyroid
EUR-like	ENSG00000111775.2	COX6A1	0.953044	0.0640579	0.340568	0.71251	Thyroid
EUR-like	ENSG00000134198.9	TSPAN2	0.952977	0.0228888	0.340602	0.71251	Thyroid
EUR-like	ENSG00000140406.3	MESDC1	0.952198	0.0368189	0.340997	0.713182	Thyroid
EUR-like	ENSG00000141527.16	CARD14	-0.951789	-0.00858117	0.341204	0.71346	Thyroid
EUR-like	ENSG00000111450.13	STX2	-0.951507	-0.00408004	0.341347	0.713592	Thyroid
EUR-like	ENSG00000163510.13	CWC22	-0.950987	-0.0263839	0.341611	0.713592	Thyroid
EUR-like	ENSG00000162461.7	SLC25A34	0.950987	0.00454522	0.341611	0.713592	Thyroid
EUR-like	ENSG00000065559.14	MAP2K4	-0.950896	-0.0244878	0.341657	0.713592	Thyroid
EUR-like	ENSG00000267575.6	CTC-459F4.3	0.950655	0.0124452	0.341779	0.713592	Thyroid
EUR-like	ENSG00000179041.3	RRS1	0.950648	0.0441245	0.341783	0.713592	Thyroid
EUR-like	ENSG00000137497.17	NUMA1	0.950642	0.0327502	0.341786	0.713592	Thyroid
EUR-like	ENSG00000276923.1	RP11-321P16.1	0.950127	0.00936742	0.342048	0.713838	Thyroid
EUR-like	ENSG00000115648.13	MLPH	0.950119	0.00751346	0.342052	0.713838	Thyroid
EUR-like	ENSG00000248485.1	PCP4L1	0.949563	0.0246633	0.342334	0.714272	Thyroid
EUR-like	ENSG00000091831.22	ESR1	-0.948882	-0.0232686	0.342681	0.714653	Thyroid
EUR-like	ENSG00000186472.19	PCLO	-0.948772	-0.0427323	0.342737	0.714653	Thyroid
EUR-like	ENSG00000107798.17	LIPA	0.948767	0.0142572	0.342739	0.714653	Thyroid
EUR-like	ENSG00000044090.8	CUL7	-0.948501	-0.0141762	0.342874	0.714779	Thyroid
EUR-like	ENSG00000158714.10	SLAMF8	-0.948261	-0.0091123	0.342997	0.71488	Thyroid
EUR-like	ENSG00000156265.15	MAP3K7CL	-0.948066	-0.0530507	0.343096	0.714931	Thyroid
EUR-like	ENSG00000145416.13	2025-03-01	0.947591	0.00694422	0.343338	0.715159	Thyroid
EUR-like	ENSG00000146834.13	MEPCE	0.947301	0.0342119	0.343485	0.715159	Thyroid
EUR-like	ENSG00000172831.11	CES2	-0.947264	-0.0737365	0.343504	0.715159	Thyroid
EUR-like	ENSG00000186838.13	SELENOV	0.947161	0.0268382	0.343557	0.715159	Thyroid
EUR-like	ENSG00000198542.13	ITGBL1	0.947039	0.0653756	0.343619	0.715159	Thyroid
EUR-like	ENSG00000099804.8	CDC34	-0.946976	-0.0291199	0.343651	0.715159	Thyroid
EUR-like	ENSG00000169255.13	B3GALNT1	-0.946686	-0.0283843	0.343799	0.715208	Thyroid
EUR-like	ENSG00000138801.8	PAPSS1	-0.946576	-0.0128983	0.343855	0.715208	Thyroid
EUR-like	ENSG00000111670.14	GNPTAB	-0.946493	-0.0121105	0.343897	0.715208	Thyroid
EUR-like	ENSG00000110427.14	KIAA1549L	-0.9462	-0.0118512	0.344047	0.715354	Thyroid
EUR-like	ENSG00000135926.14	TMBIM1	0.946002	0.0387033	0.344147	0.715354	Thyroid
EUR-like	ENSG00000189143.9	CLDN4	-0.94591	-0.0216004	0.344195	0.715354	Thyroid
EUR-like	ENSG00000187848.12	P2RX2	0.945772	0.0385557	0.344265	0.715354	Thyroid
EUR-like	ENSG00000115421.12	PAPOLG	0.945182	0.0139588	0.344566	0.715439	Thyroid
EUR-like	ENSG00000099940.11	SNAP29	-0.945176	-0.00711108	0.344569	0.715439	Thyroid
EUR-like	ENSG00000177462.6	OR2T8	-0.945117	-0.00701313	0.344599	0.715439	Thyroid
EUR-like	ENSG00000123552.17	USP45	-0.944753	-0.0267945	0.344785	0.715439	Thyroid
EUR-like	ENSG00000084072.16	PPIE	-0.944746	-0.00279469	0.344788	0.715439	Thyroid
EUR-like	ENSG00000138078.15	PREPL	0.94464	0.0278254	0.344843	0.715439	Thyroid
EUR-like	ENSG00000175309.14	PHYKPL	0.944343	0.0371884	0.344995	0.715439	Thyroid
EUR-like	ENSG00000250120.6	PCDHA10	-0.944323	-0.00657241	0.345005	0.715439	Thyroid
EUR-like	ENSG00000203666.12	EFCAB2	-0.944058	-0.00322969	0.34514	0.715439	Thyroid
EUR-like	ENSG00000121892.14	PDS5A	-0.944037	-0.029258	0.345151	0.715439	Thyroid
EUR-like	ENSG00000115364.13	MRPL19	-0.943996	-0.0159605	0.345171	0.715439	Thyroid
EUR-like	ENSG00000139908.14	TSSK4	0.943816	0.0386203	0.345264	0.715439	Thyroid
EUR-like	ENSG00000183098.10	GPC6	-0.9438	-0.00640204	0.345272	0.715439	Thyroid
EUR-like	ENSG00000115138.10	POMC	-0.943596	-0.0139648	0.345376	0.715502	Thyroid
EUR-like	ENSG00000258526.5	RP11-111A21.1	-0.942992	-0.00856257	0.345685	0.715564	Thyroid
EUR-like	ENSG00000236209.1	AC104135.2	-0.942911	-0.00326314	0.345727	0.715564	Thyroid
EUR-like	ENSG00000142675.17	CNKSR1	-0.942649	-0.0153652	0.345861	0.715564	Thyroid
EUR-like	ENSG00000127022.14	CANX	-0.942643	-0.0282674	0.345863	0.715564	Thyroid
EUR-like	ENSG00000176974.19	SHMT1	0.942588	0.00733469	0.345892	0.715564	Thyroid
EUR-like	ENSG00000165695.9	AK8	0.942358	0.0101355	0.346009	0.715564	Thyroid
EUR-like	ENSG00000087237.10	CETP	0.94224	0.0158809	0.34607	0.715564	Thyroid
EUR-like	ENSG00000177212.3	OR2T33	0.942174	0.00599621	0.346103	0.715564	Thyroid
EUR-like	ENSG00000158805.11	ZNF276	0.94203	0.0292504	0.346177	0.715564	Thyroid
EUR-like	ENSG00000259511.2	UBE2Q2L	-0.941911	-0.00487201	0.346238	0.715564	Thyroid
EUR-like	ENSG00000186867.10	QRFPR	-0.941796	-0.0045742	0.346297	0.715564	Thyroid
EUR-like	ENSG00000110651.11	CD81	0.941679	0.0180416	0.346357	0.715564	Thyroid
EUR-like	ENSG00000020577.13	SAMD4A	0.941649	0.0169527	0.346372	0.715564	Thyroid
EUR-like	ENSG00000261997.1	RP11-212I21.4	-0.9413	-0.0301383	0.346551	0.715779	Thyroid
EUR-like	ENSG00000102189.16	EEA1	0.940895	0.0426008	0.346759	0.716054	Thyroid
EUR-like	ENSG00000272129.1	RP11-250B2.6	0.940748	0.00706614	0.346834	0.716056	Thyroid
EUR-like	ENSG00000236849.5	LINC01474	0.939709	0.0101415	0.347367	0.716927	Thyroid
EUR-like	ENSG00000134324.11	LPIN1	0.939578	0.00441285	0.347434	0.716927	Thyroid
EUR-like	ENSG00000240694.8	PNMA2	-0.939307	-0.0535531	0.347573	0.716927	Thyroid
EUR-like	ENSG00000164308.16	ERAP2	-0.939034	-0.00259393	0.347713	0.716927	Thyroid
EUR-like	ENSG00000133895.14	MEN1	-0.938966	-0.0226814	0.347748	0.716927	Thyroid
EUR-like	ENSG00000271303.1	SRXN1	-0.938822	-0.0782042	0.347822	0.716927	Thyroid
EUR-like	ENSG00000157017.15	GHRL	-0.938733	-0.00745963	0.347868	0.716927	Thyroid
EUR-like	ENSG00000258472.8	RP11-192H23.4	0.938634	0.00817032	0.347918	0.716927	Thyroid
EUR-like	ENSG00000244045.12	TMEM199	0.93862	0.0154261	0.347926	0.716927	Thyroid
EUR-like	ENSG00000112530.11	PACRG	0.938118	0.00694336	0.348184	0.717305	Thyroid
EUR-like	ENSG00000275718.1	CCL15	-0.937951	-0.0365076	0.34827	0.717328	Thyroid
EUR-like	ENSG00000130300.8	PLVAP	0.937662	0.0161925	0.348418	0.717372	Thyroid
EUR-like	ENSG00000188039.13	NWD1	-0.93762	-0.00923813	0.34844	0.717372	Thyroid
EUR-like	ENSG00000101439.8	CST3	0.937357	0.0232187	0.348575	0.717497	Thyroid
EUR-like	ENSG00000154589.6	LY96	0.936974	0.0726677	0.348772	0.717623	Thyroid
EUR-like	ENSG00000132953.16	XPO4	-0.936948	-0.0196872	0.348785	0.717623	Thyroid
EUR-like	ENSG00000152253.8	SPC25	0.93667	0.00391667	0.348928	0.717677	Thyroid
EUR-like	ENSG00000169599.12	NFU1	-0.936607	-0.0175352	0.348961	0.717677	Thyroid
EUR-like	ENSG00000181826.9	RELL1	0.936306	0.028298	0.349116	0.717754	Thyroid
EUR-like	ENSG00000164237.8	CMBL	-0.936244	-0.0653163	0.349148	0.717754	Thyroid
EUR-like	ENSG00000230836.1	LINC01293	-0.93588	-0.00349244	0.349335	0.717755	Thyroid
EUR-like	ENSG00000169710.8	FASN	0.935867	0.0117054	0.349342	0.717755	Thyroid
EUR-like	ENSG00000144118.13	RALB	-0.935735	-0.018818	0.34941	0.717755	Thyroid
EUR-like	ENSG00000259687.1	LINC01220	0.935664	0.00993018	0.349446	0.717755	Thyroid
EUR-like	ENSG00000163082.9	SGPP2	-0.935466	-0.0136291	0.349548	0.717765	Thyroid
EUR-like	ENSG00000236699.8	ARHGEF38	-0.935366	-0.00646735	0.3496	0.717765	Thyroid
EUR-like	ENSG00000232629.8	HLA-DQB2	0.935214	0.00330282	0.349678	0.717772	Thyroid
EUR-like	ENSG00000106809.10	OGN	0.934551	0.0147848	0.35002	0.718051	Thyroid
EUR-like	ENSG00000142544.6	CTU1	-0.934327	-0.0122997	0.350135	0.718051	Thyroid
EUR-like	ENSG00000175390.13	EIF3F	-0.934076	-0.0184833	0.350265	0.718051	Thyroid
EUR-like	ENSG00000123360.11	PDE1B	0.933995	0.0392204	0.350306	0.718051	Thyroid
EUR-like	ENSG00000141294.9	LRRC46	-0.933995	-0.00530371	0.350306	0.718051	Thyroid
EUR-like	ENSG00000129538.13	RNASE1	0.933894	0.0354529	0.350358	0.718051	Thyroid
EUR-like	ENSG00000088356.5	PDRG1	0.933853	0.0567608	0.35038	0.718051	Thyroid
EUR-like	ENSG00000113643.8	RARS	0.933661	0.025729	0.350479	0.718051	Thyroid
EUR-like	ENSG00000213213.13	CCDC183	0.933648	0.0303112	0.350485	0.718051	Thyroid
EUR-like	ENSG00000138944.7	KIAA1644	0.933072	0.0291923	0.350783	0.718379	Thyroid
EUR-like	ENSG00000119711.12	ALDH6A1	-0.933029	-0.0340069	0.350805	0.718379	Thyroid
EUR-like	ENSG00000133808.4	MICALCL	0.932905	0.00919111	0.350869	0.718379	Thyroid
EUR-like	ENSG00000065413.18	ANKRD44	0.932642	0.018601	0.351005	0.718489	Thyroid
EUR-like	ENSG00000244509.3	APOBEC3C	-0.932428	-0.0164279	0.351115	0.718489	Thyroid
EUR-like	ENSG00000108406.9	DHX40	0.932367	0.0215151	0.351147	0.718489	Thyroid
EUR-like	ENSG00000168765.16	GSTM4	0.932083	0.0121936	0.351293	0.718636	Thyroid
EUR-like	ENSG00000178761.14	FAM219B	-0.931715	-0.0410749	0.351484	0.718873	Thyroid
EUR-like	ENSG00000278740.1	RP11-147L13.14	0.931467	0.00545864	0.351612	0.718982	Thyroid
EUR-like	ENSG00000134253.9	TRIM45	-0.931256	-0.0265317	0.351721	0.719027	Thyroid
EUR-like	ENSG00000145087.12	STXBP5L	-0.931136	-0.0218443	0.351783	0.719027	Thyroid
EUR-like	ENSG00000166847.9	DCTN5	0.930667	0.00791127	0.352026	0.719142	Thyroid
EUR-like	ENSG00000160886.13	LY6K	0.930613	0.0062616	0.352054	0.719142	Thyroid
EUR-like	ENSG00000111679.16	PTPN6	-0.930594	-0.0372373	0.352064	0.719142	Thyroid
EUR-like	ENSG00000164976.8	KIAA1161	0.930212	0.0313794	0.352261	0.719393	Thyroid
EUR-like	ENSG00000172732.11	MUS81	0.929914	0.0255906	0.352415	0.719499	Thyroid
EUR-like	ENSG00000265491.4	RNF115	0.929824	0.0245365	0.352462	0.719499	Thyroid
EUR-like	ENSG00000122585.7	NPY	-0.929187	-0.0104222	0.352792	0.719818	Thyroid
EUR-like	ENSG00000125257.13	ABCC4	-0.929165	-0.00445903	0.352803	0.719818	Thyroid
EUR-like	ENSG00000162337.11	LRP5	-0.928984	-0.0449375	0.352897	0.719818	Thyroid
EUR-like	ENSG00000165055.15	METTL2B	-0.928944	-0.00599353	0.352918	0.719818	Thyroid
EUR-like	ENSG00000105289.14	TJP3	-0.928765	-0.0372764	0.353011	0.71982	Thyroid
EUR-like	ENSG00000232774.7	FLJ22447	-0.928593	-0.0103558	0.3531	0.71982	Thyroid
EUR-like	ENSG00000123643.12	SLC36A1	0.92851	0.00451302	0.353143	0.71982	Thyroid
EUR-like	ENSG00000272248.1	RP3-406P24.4	0.927862	0.0110587	0.353479	0.720207	Thyroid
EUR-like	ENSG00000152092.15	ASTN1	-0.927778	-0.0198177	0.353523	0.720207	Thyroid
EUR-like	ENSG00000132604.10	TERF2	0.927671	0.00841913	0.353578	0.720207	Thyroid
EUR-like	ENSG00000134240.11	HMGCS2	0.927567	0.00945715	0.353632	0.720207	Thyroid
EUR-like	ENSG00000127377.8	CRYGN	-0.926201	-0.00736035	0.354342	0.721192	Thyroid
EUR-like	ENSG00000154511.11	FAM69A	-0.926134	-0.00816396	0.354376	0.721192	Thyroid
EUR-like	ENSG00000272335.1	RP11-53O19.3	0.926098	0.0100926	0.354395	0.721192	Thyroid
EUR-like	ENSG00000132507.17	EIF5A	-0.926047	-0.0129537	0.354422	0.721192	Thyroid
EUR-like	ENSG00000110665.11	C11orf21	0.925915	0.0183767	0.35449	0.721192	Thyroid
EUR-like	ENSG00000165650.11	PDZD8	-0.925484	-0.00806163	0.354714	0.721384	Thyroid
EUR-like	ENSG00000108639.7	SYNGR2	0.925444	0.0326531	0.354735	0.721384	Thyroid
EUR-like	ENSG00000227885.1	RP11-79N23.1	-0.925188	-0.0111354	0.354868	0.721466	Thyroid
EUR-like	ENSG00000167323.11	STIM1	0.925078	0.00808187	0.354925	0.721466	Thyroid
EUR-like	ENSG00000198680.4	TUSC1	0.924835	0.0102406	0.355052	0.721467	Thyroid
EUR-like	ENSG00000188295.14	ZNF669	-0.92479	-0.00676956	0.355075	0.721467	Thyroid
EUR-like	ENSG00000105699.16	LSR	-0.924303	-0.0588781	0.355328	0.721764	Thyroid
EUR-like	ENSG00000087157.18	PGS1	0.92409	0.0224562	0.355439	0.721764	Thyroid
EUR-like	ENSG00000106459.14	NRF1	-0.923913	-0.0161268	0.355531	0.721764	Thyroid
EUR-like	ENSG00000163629.12	PTPN13	-0.92386	-0.00822677	0.355559	0.721764	Thyroid
EUR-like	ENSG00000162736.15	NCSTN	0.923788	0.041476	0.355597	0.721764	Thyroid
EUR-like	ENSG00000143771.11	CNIH4	-0.923307	-0.00732239	0.355847	0.722003	Thyroid
EUR-like	ENSG00000159173.18	TNNI1	-0.923274	-0.0087063	0.355864	0.722003	Thyroid
EUR-like	ENSG00000136522.13	MRPL47	-0.923123	-0.0968301	0.355943	0.722011	Thyroid
EUR-like	ENSG00000275636.1	RP11-521C20.5	-0.922773	-0.00720948	0.356126	0.722187	Thyroid
EUR-like	ENSG00000181798.2	LINC00471	-0.922669	-0.00412912	0.35618	0.722187	Thyroid
EUR-like	ENSG00000273009.1	RP11-352G9.1	-0.921824	-0.0112463	0.35662	0.722928	Thyroid
EUR-like	ENSG00000136982.5	DSCC1	-0.921432	-0.00468401	0.356825	0.722981	Thyroid
EUR-like	ENSG00000166685.11	COG1	-0.921335	-0.0130382	0.356876	0.722981	Thyroid
EUR-like	ENSG00000163586.9	FABP1	-0.92123	-0.012904	0.35693	0.722981	Thyroid
EUR-like	ENSG00000147526.19	TACC1	0.921198	0.0410344	0.356947	0.722981	Thyroid
EUR-like	ENSG00000086189.9	DIMT1	0.920566	0.0188568	0.357277	0.723318	Thyroid
EUR-like	ENSG00000257218.5	GATC	-0.92046	-0.00514354	0.357332	0.723318	Thyroid
EUR-like	ENSG00000149256.15	TENM4	0.920448	0.0117185	0.357339	0.723318	Thyroid
EUR-like	ENSG00000136261.14	BZW2	0.920117	0.0168532	0.357512	0.723423	Thyroid
EUR-like	ENSG00000163576.17	EFHB	-0.919936	-0.00385711	0.357606	0.723423	Thyroid
EUR-like	ENSG00000002919.14	SNX11	0.919917	0.00974025	0.357616	0.723423	Thyroid
EUR-like	ENSG00000272799.1	RP11-474N24.6	0.919771	0.0201992	0.357693	0.723426	Thyroid
EUR-like	ENSG00000124275.14	MTRR	-0.91846	-0.0338776	0.358378	0.724552	Thyroid
EUR-like	ENSG00000182372.9	CLN8	0.918364	0.013262	0.358429	0.724552	Thyroid
EUR-like	ENSG00000082397.17	EPB41L3	0.91815	0.038429	0.35854	0.724552	Thyroid
EUR-like	ENSG00000076864.19	RAP1GAP	-0.918002	-0.0281332	0.358618	0.724552	Thyroid
EUR-like	ENSG00000238121.5	LINC00426	0.917793	0.0176033	0.358727	0.724552	Thyroid
EUR-like	ENSG00000198774.4	RASSF9	0.917472	0.043982	0.358895	0.724552	Thyroid
EUR-like	ENSG00000268555.1	RP11-678G14.3	0.917441	0.00383858	0.358912	0.724552	Thyroid
EUR-like	ENSG00000105373.18	GLTSCR2	-0.917141	-0.0551713	0.359069	0.724552	Thyroid
EUR-like	ENSG00000213096.10	ZNF254	-0.91709	-0.0270347	0.359096	0.724552	Thyroid
EUR-like	ENSG00000075240.16	GRAMD4	0.916959	0.00845914	0.359164	0.724552	Thyroid
EUR-like	ENSG00000197261.11	C6orf141	0.916936	0.0239659	0.359176	0.724552	Thyroid
EUR-like	ENSG00000155026.16	RSPH10B	0.916885	0.010318	0.359203	0.724552	Thyroid
EUR-like	ENSG00000137494.13	ANKRD42	0.916759	0.0130568	0.359269	0.724552	Thyroid
EUR-like	ENSG00000175643.8	RMI2	0.916694	0.00349007	0.359303	0.724552	Thyroid
EUR-like	ENSG00000131044.16	TTLL9	-0.916541	-0.0255061	0.359383	0.724562	Thyroid
EUR-like	ENSG00000038532.14	CLEC16A	-0.916007	-0.0251745	0.359663	0.724861	Thyroid
EUR-like	ENSG00000173230.15	GOLGB1	-0.915812	-0.0277849	0.359766	0.724861	Thyroid
EUR-like	ENSG00000111229.15	ARPC3	0.91577	0.0482096	0.359787	0.724861	Thyroid
EUR-like	ENSG00000257613.1	LINC01481	0.915684	0.0283643	0.359833	0.724861	Thyroid
EUR-like	ENSG00000107669.17	ATE1	0.915163	0.00974304	0.360106	0.725259	Thyroid
EUR-like	ENSG00000127585.11	FBXL16	0.914828	0.0141298	0.360282	0.725462	Thyroid
EUR-like	ENSG00000188603.18	CLN3	0.914533	0.0180314	0.360437	0.725622	Thyroid
EUR-like	ENSG00000101079.20	NDRG3	0.91425	0.0363726	0.360585	0.725769	Thyroid
EUR-like	ENSG00000188130.13	MAPK12	0.914081	0.00679658	0.360674	0.725797	Thyroid
EUR-like	ENSG00000267890.1	CTD-2126E3.4	0.913605	0.0160503	0.360924	0.726148	Thyroid
EUR-like	ENSG00000142396.10	ERVK3-1	-0.913162	-0.00767898	0.361157	0.726465	Thyroid
EUR-like	ENSG00000144369.12	FAM171B	0.913002	0.0102668	0.361242	0.726483	Thyroid
EUR-like	ENSG00000131730.15	CKMT2	-0.91281	-0.021138	0.361342	0.726534	Thyroid
EUR-like	ENSG00000173638.18	SLC19A1	-0.912203	-0.00956249	0.361662	0.727017	Thyroid
EUR-like	ENSG00000085465.12	OVGP1	0.912066	0.0138704	0.361734	0.727017	Thyroid
EUR-like	ENSG00000188690.12	UROS	0.911376	0.0152132	0.362097	0.727249	Thyroid
EUR-like	ENSG00000134533.6	RERG	-0.911198	-0.0400972	0.362191	0.727249	Thyroid
EUR-like	ENSG00000101194.17	SLC17A9	0.910947	0.0106537	0.362323	0.727249	Thyroid
EUR-like	ENSG00000103066.12	PLA2G15	-0.910817	-0.016257	0.362392	0.727249	Thyroid
EUR-like	ENSG00000137474.19	MYO7A	-0.910761	-0.0185559	0.362421	0.727249	Thyroid
EUR-like	ENSG00000131018.22	SYNE1	0.910735	0.037617	0.362435	0.727249	Thyroid
EUR-like	ENSG00000196639.6	HRH1	-0.910605	-0.0257885	0.362503	0.727249	Thyroid
EUR-like	ENSG00000124140.13	SLC12A5	0.910539	0.0128432	0.362538	0.727249	Thyroid
EUR-like	ENSG00000211445.11	GPX3	-0.910531	-0.00599506	0.362543	0.727249	Thyroid
EUR-like	ENSG00000228221.5	LINC00578	0.910355	0.00993049	0.362635	0.727249	Thyroid
EUR-like	ENSG00000198892.6	SHISA4	0.910087	0.00575416	0.362777	0.727249	Thyroid
EUR-like	ENSG00000137269.14	LRRC1	-0.910048	-0.0284567	0.362797	0.727249	Thyroid
EUR-like	ENSG00000283674.1	RP11-419I17.1	-0.909885	-0.00746666	0.362883	0.727249	Thyroid
EUR-like	ENSG00000112343.10	TRIM38	0.909754	0.00693465	0.362952	0.727249	Thyroid
EUR-like	ENSG00000214253.8	FIS1	0.909553	0.0270758	0.363058	0.727249	Thyroid
EUR-like	ENSG00000263164.1	RP11-333E1.2	-0.909279	-0.00933125	0.363203	0.727249	Thyroid
EUR-like	ENSG00000168268.10	NT5DC2	-0.90923	-0.0120538	0.363229	0.727249	Thyroid
EUR-like	ENSG00000080293.9	SCTR	0.909214	0.00383484	0.363237	0.727249	Thyroid
EUR-like	ENSG00000150656.14	CNDP1	0.909124	0.0100891	0.363285	0.727249	Thyroid
EUR-like	ENSG00000273841.4	TAF9	0.908135	0.0132085	0.363807	0.728144	Thyroid
EUR-like	ENSG00000187961.13	KLHL17	-0.907805	-0.0332293	0.363981	0.728341	Thyroid
EUR-like	ENSG00000116761.11	CTH	-0.907444	-0.0488889	0.364172	0.728459	Thyroid
EUR-like	ENSG00000174021.10	GNG5	-0.907407	-0.0174414	0.364192	0.728459	Thyroid
EUR-like	ENSG00000136930.12	PSMB7	-0.906817	-0.0290486	0.364503	0.728813	Thyroid
EUR-like	ENSG00000165118.14	C9orf64	0.906786	0.022296	0.36452	0.728813	Thyroid
EUR-like	ENSG00000152382.5	TADA1	0.906504	0.0124263	0.364669	0.728959	Thyroid
EUR-like	ENSG00000137996.12	RTCA	0.906022	0.00843008	0.364924	0.729319	Thyroid
EUR-like	ENSG00000111639.7	MRPL51	0.905684	0.025928	0.365103	0.729524	Thyroid
EUR-like	ENSG00000114127.10	XRN1	0.904692	0.0504743	0.365628	0.730422	Thyroid
EUR-like	ENSG00000146453.12	PNLDC1	0.903828	0.00555437	0.366087	0.731186	Thyroid
EUR-like	ENSG00000139631.18	CSAD	-0.90362	-0.0746143	0.366197	0.731255	Thyroid
EUR-like	ENSG00000243480.7	AMY2A	-0.903308	-0.00796136	0.366362	0.731294	Thyroid
EUR-like	ENSG00000041515.15	MYO16	0.903248	0.00917738	0.366394	0.731294	Thyroid
EUR-like	ENSG00000125629.14	INSIG2	0.903153	0.00906584	0.366445	0.731294	Thyroid
EUR-like	ENSG00000186399.10	GOLGA8R	0.902811	0.00523756	0.366626	0.731392	Thyroid
EUR-like	ENSG00000184402.14	SS18L1	0.902477	0.0203867	0.366803	0.731392	Thyroid
EUR-like	ENSG00000162928.8	PEX13	-0.902377	-0.0466064	0.366857	0.731392	Thyroid
EUR-like	ENSG00000116985.11	BMP8B	0.902254	0.00917478	0.366922	0.731392	Thyroid
EUR-like	ENSG00000249740.2	OSMR-AS1	-0.902032	-0.0109636	0.36704	0.731392	Thyroid
EUR-like	ENSG00000261079.1	RP11-252A24.3	-0.901896	-0.00884595	0.367112	0.731392	Thyroid
EUR-like	ENSG00000170074.19	FAM153A	0.901839	0.00636821	0.367142	0.731392	Thyroid
EUR-like	ENSG00000164309.14	CMYA5	0.901827	0.00953132	0.367149	0.731392	Thyroid
EUR-like	ENSG00000183281.14	PLGLB1	0.901773	0.00482304	0.367177	0.731392	Thyroid
EUR-like	ENSG00000196981.3	WDR5B	-0.901503	-0.0132734	0.367321	0.73147	Thyroid
EUR-like	ENSG00000141664.9	ZCCHC2	-0.901226	-0.0138271	0.367468	0.73147	Thyroid
EUR-like	ENSG00000148834.12	GSTO1	0.901132	0.015302	0.367518	0.73147	Thyroid
EUR-like	ENSG00000111361.12	EIF2B1	0.901127	0.0318085	0.367521	0.73147	Thyroid
EUR-like	ENSG00000085644.13	ZNF213	-0.900859	-0.0151718	0.367664	0.731603	Thyroid
EUR-like	ENSG00000115207.13	GTF3C2	0.900586	0.0291145	0.367809	0.731657	Thyroid
EUR-like	ENSG00000145920.14	CPLX2	-0.900522	-0.0208563	0.367843	0.731657	Thyroid
EUR-like	ENSG00000018236.14	CNTN1	0.900317	0.0269348	0.367952	0.731723	Thyroid
EUR-like	ENSG00000184350.9	MRGPRE	0.900037	0.00747177	0.368101	0.731868	Thyroid
EUR-like	ENSG00000140563.14	MCTP2	0.899791	0.0397032	0.368231	0.731976	Thyroid
EUR-like	ENSG00000006007.11	GDE1	-0.899195	-0.0278358	0.368549	0.732248	Thyroid
EUR-like	ENSG00000164124.10	TMEM144	0.89905	0.0137332	0.368626	0.732248	Thyroid
EUR-like	ENSG00000101546.12	RBFA	-0.899007	-0.0143883	0.368649	0.732248	Thyroid
EUR-like	ENSG00000188163.7	FAM166A	0.898964	0.0100992	0.368672	0.732248	Thyroid
EUR-like	ENSG00000160298.17	C21orf58	-0.897715	-0.0252617	0.369338	0.733418	Thyroid
EUR-like	ENSG00000122965.10	RBM19	0.897435	0.00656426	0.369487	0.733564	Thyroid
EUR-like	ENSG00000213654.9	GPSM3	0.896918	0.0579623	0.369763	0.733732	Thyroid
EUR-like	ENSG00000270171.1	RP11-338N10.1	0.896889	0.00760787	0.369778	0.733732	Thyroid
EUR-like	ENSG00000149548.14	CCDC15	-0.896847	-0.00633627	0.3698	0.733732	Thyroid
EUR-like	ENSG00000166800.9	LDHAL6A	0.896323	0.00877086	0.37008	0.734136	Thyroid
EUR-like	ENSG00000033178.12	UBA6	0.896023	0.020242	0.370241	0.734239	Thyroid
EUR-like	ENSG00000213760.10	ATP6V1G2	-0.895891	-0.00657267	0.370311	0.734239	Thyroid
EUR-like	ENSG00000184619.3	KRBA2	0.895798	0.0136322	0.370361	0.734239	Thyroid
EUR-like	ENSG00000114547.9	ROPN1B	0.895588	0.00314632	0.370473	0.734309	Thyroid
EUR-like	ENSG00000065534.18	MYLK	-0.895283	-0.0766422	0.370636	0.734381	Thyroid
EUR-like	ENSG00000196586.13	MYO6	-0.895214	-0.0278301	0.370673	0.734381	Thyroid
EUR-like	ENSG00000110148.9	CCKBR	0.894547	0.0100849	0.371029	0.734381	Thyroid
EUR-like	ENSG00000198521.11	ZNF43	0.894441	0.0215924	0.371086	0.734381	Thyroid
EUR-like	ENSG00000138772.12	ANXA3	0.894422	0.013708	0.371096	0.734381	Thyroid
EUR-like	ENSG00000167994.11	RAB3IL1	0.894285	0.0362057	0.37117	0.734381	Thyroid
EUR-like	ENSG00000153822.13	KCNJ16	-0.894264	-0.00685534	0.371181	0.734381	Thyroid
EUR-like	ENSG00000169136.10	ATF5	0.894181	0.00762812	0.371225	0.734381	Thyroid
EUR-like	ENSG00000277476.1	RP11-147L13.13	0.893717	0.0113195	0.371473	0.734381	Thyroid
EUR-like	ENSG00000157045.8	NTAN1	0.893537	0.0312837	0.371569	0.734381	Thyroid
EUR-like	ENSG00000022976.15	ZNF839	-0.89353	-0.00985797	0.371573	0.734381	Thyroid
EUR-like	ENSG00000154493.17	C10orf90	-0.893489	-0.00428195	0.371595	0.734381	Thyroid
EUR-like	ENSG00000115041.12	KCNIP3	-0.89347	-0.00451723	0.371605	0.734381	Thyroid
EUR-like	ENSG00000166796.11	LDHC	-0.893283	-0.00344726	0.371706	0.734381	Thyroid
EUR-like	ENSG00000048544.5	MRPS10	-0.893281	-0.00501103	0.371706	0.734381	Thyroid
EUR-like	ENSG00000115159.15	GPD2	0.893238	0.0133718	0.37173	0.734381	Thyroid
EUR-like	ENSG00000168243.10	GNG4	-0.892996	-0.0132701	0.371859	0.734487	Thyroid
EUR-like	ENSG00000261652.2	C15orf65	-0.89177	-0.0296171	0.372516	0.735387	Thyroid
EUR-like	ENSG00000067182.7	TNFRSF1A	-0.89155	-0.0851561	0.372634	0.735387	Thyroid
EUR-like	ENSG00000177359.17	OVOS2	0.891439	0.00918519	0.372693	0.735387	Thyroid
EUR-like	ENSG00000188312.13	CENPP	0.89109	0.0049377	0.372881	0.735387	Thyroid
EUR-like	ENSG00000165689.16	SDCCAG3	-0.891088	-0.0118538	0.372882	0.735387	Thyroid
EUR-like	ENSG00000095787.21	WAC	0.891085	0.0350163	0.372883	0.735387	Thyroid
EUR-like	ENSG00000116957.12	TBCE	0.890978	0.0152937	0.372941	0.735387	Thyroid
EUR-like	ENSG00000263001.5	GTF2I	0.890849	0.0088609	0.37301	0.735387	Thyroid
EUR-like	ENSG00000228022.5	HCG20	0.890776	0.00838007	0.373049	0.735387	Thyroid
EUR-like	ENSG00000152133.14	GPATCH11	0.890721	0.017593	0.373079	0.735387	Thyroid
EUR-like	ENSG00000148672.8	GLUD1	0.890514	0.0195416	0.37319	0.735455	Thyroid
EUR-like	ENSG00000205309.13	NT5M	0.89014	0.0138632	0.37339	0.735471	Thyroid
EUR-like	ENSG00000171466.9	ZNF562	0.889994	0.0482271	0.373469	0.735471	Thyroid
EUR-like	ENSG00000106524.8	ANKMY2	-0.88989	-0.0191807	0.373525	0.735471	Thyroid
EUR-like	ENSG00000004468.12	CD38	0.889711	0.00882927	0.373621	0.735471	Thyroid
EUR-like	ENSG00000110851.11	PRDM4	0.889693	0.0177754	0.37363	0.735471	Thyroid
EUR-like	ENSG00000105889.14	STEAP1B	0.889645	0.00976292	0.373656	0.735471	Thyroid
EUR-like	ENSG00000172775.16	FAM192A	-0.889189	-0.0190556	0.373901	0.735706	Thyroid
EUR-like	ENSG00000198919.12	DZIP3	-0.889127	-0.02354	0.373935	0.735706	Thyroid
EUR-like	ENSG00000167984.17	NLRC3	-0.888997	-0.00928858	0.374005	0.735706	Thyroid
EUR-like	ENSG00000198346.10	ZNF813	0.888289	0.0252123	0.374385	0.736011	Thyroid
EUR-like	ENSG00000074964.16	ARHGEF10L	0.88799	0.0199748	0.374546	0.736011	Thyroid
EUR-like	ENSG00000167749.11	KLK4	-0.887973	-0.00648141	0.374555	0.736011	Thyroid
EUR-like	ENSG00000250101.1	RP11-1252I4.2	0.887866	0.0095314	0.374613	0.736011	Thyroid
EUR-like	ENSG00000271390.1	RP11-89C3.3	0.887656	0.00577385	0.374726	0.736011	Thyroid
EUR-like	ENSG00000261390.5	MAFTRR	-0.88754	-0.00534224	0.374788	0.736011	Thyroid
EUR-like	ENSG00000106400.11	ZNHIT1	0.887469	0.0133143	0.374826	0.736011	Thyroid
EUR-like	ENSG00000117480.15	FAAH	-0.887276	-0.00834541	0.374931	0.736011	Thyroid
EUR-like	ENSG00000070061.14	IKBKAP	-0.887262	-0.011617	0.374938	0.736011	Thyroid
EUR-like	ENSG00000123739.10	PLA2G12A	0.887027	0.0153442	0.375064	0.736011	Thyroid
EUR-like	ENSG00000168918.13	INPP5D	-0.887004	-0.0319063	0.375077	0.736011	Thyroid
EUR-like	ENSG00000143387.12	CTSK	0.887003	0.0237107	0.375077	0.736011	Thyroid
EUR-like	ENSG00000243896.3	OR2A7	0.886272	0.00922794	0.375471	0.736589	Thyroid
EUR-like	ENSG00000188820.12	FAM26F	0.886172	0.00675781	0.375525	0.736589	Thyroid
EUR-like	ENSG00000268658.5	LINC00664	0.885926	0.00962087	0.375658	0.736699	Thyroid
EUR-like	ENSG00000162729.13	IGSF8	0.885471	0.0101112	0.375903	0.73703	Thyroid
EUR-like	ENSG00000128833.12	MYO5C	0.88458	0.00743493	0.376383	0.737821	Thyroid
EUR-like	ENSG00000010704.18	HFE	0.884184	0.0196316	0.376597	0.73809	Thyroid
EUR-like	ENSG00000069869.15	NEDD4	0.883937	0.00967279	0.37673	0.738201	Thyroid
EUR-like	ENSG00000146955.10	RAB19	0.883724	0.02291	0.376845	0.738216	Thyroid
EUR-like	ENSG00000134873.9	CLDN10	-0.883639	-0.0208367	0.376891	0.738216	Thyroid
EUR-like	ENSG00000166664.13	CHRFAM7A	0.883469	0.00306725	0.376983	0.738245	Thyroid
EUR-like	ENSG00000122085.16	MTERF4	0.883045	0.00696374	0.377212	0.738444	Thyroid
EUR-like	ENSG00000185664.14	PMEL	-0.882997	-0.0121726	0.377238	0.738444	Thyroid
EUR-like	ENSG00000184860.9	SDR42E1	-0.882814	-0.0131177	0.377337	0.738488	Thyroid
EUR-like	ENSG00000166813.14	KIF7	0.882594	0.0138869	0.377456	0.73857	Thyroid
EUR-like	ENSG00000170464.9	DNAJC18	0.882393	0.006489	0.377564	0.738632	Thyroid
EUR-like	ENSG00000233903.2	Z83851.4	-0.881632	-0.0132529	0.377976	0.739288	Thyroid
EUR-like	ENSG00000254427.1	RP11-430H10.1	-0.881242	-0.00476883	0.378187	0.739421	Thyroid
EUR-like	ENSG00000197769.5	MAP1LC3C	0.881222	0.0392499	0.378198	0.739421	Thyroid
EUR-like	ENSG00000058799.14	YIPF1	-0.880948	-0.0385769	0.378346	0.739561	Thyroid
EUR-like	ENSG00000175287.18	PHYHD1	0.880706	0.00486096	0.378477	0.739575	Thyroid
EUR-like	ENSG00000165895.17	ARHGAP42	0.88058	0.0160668	0.378545	0.739575	Thyroid
EUR-like	ENSG00000237807.3	RP11-400K9.4	-0.880509	-0.0144612	0.378584	0.739575	Thyroid
EUR-like	ENSG00000187239.16	FNBP1	0.880197	0.0211322	0.378752	0.739614	Thyroid
EUR-like	ENSG00000101441.4	CST4	-0.879972	-0.0154315	0.378875	0.739614	Thyroid
EUR-like	ENSG00000243811.8	APOBEC3D	-0.879915	-0.0108576	0.378905	0.739614	Thyroid
EUR-like	ENSG00000077514.8	POLD3	0.879863	0.0335966	0.378934	0.739614	Thyroid
EUR-like	ENSG00000161996.18	WDR90	-0.87966	-0.0092671	0.379044	0.739614	Thyroid
EUR-like	ENSG00000150867.13	PIP4K2A	0.879576	0.044496	0.379089	0.739614	Thyroid
EUR-like	ENSG00000134897.13	BIVM	0.879468	0.0131968	0.379148	0.739614	Thyroid
EUR-like	ENSG00000122694.15	GLIPR2	-0.879289	-0.0186128	0.379244	0.739614	Thyroid
EUR-like	ENSG00000146233.7	CYP39A1	-0.879196	-0.0100457	0.379295	0.739614	Thyroid
EUR-like	ENSG00000171604.11	CXXC5	-0.87875	-0.0154139	0.379537	0.739884	Thyroid
EUR-like	ENSG00000159692.15	CTBP1	0.878582	0.0185913	0.379628	0.739884	Thyroid
EUR-like	ENSG00000172785.18	CBWD1	0.878153	0.00405923	0.37986	0.739884	Thyroid
EUR-like	ENSG00000101198.14	NKAIN4	0.877913	0.0181454	0.379991	0.739884	Thyroid
EUR-like	ENSG00000177084.16	POLE	-0.877869	-0.0151302	0.380015	0.739884	Thyroid
EUR-like	ENSG00000133019.11	CHRM3	0.877512	0.0119234	0.380209	0.739884	Thyroid
EUR-like	ENSG00000186469.8	GNG2	0.877461	0.0417833	0.380236	0.739884	Thyroid
EUR-like	ENSG00000165526.8	RPUSD4	0.877425	0.0169676	0.380256	0.739884	Thyroid
EUR-like	ENSG00000125731.12	SH2D3A	0.877341	0.00473223	0.380301	0.739884	Thyroid
EUR-like	ENSG00000130881.13	LRP3	0.877308	0.0294135	0.380319	0.739884	Thyroid
EUR-like	ENSG00000173068.17	BNC2	-0.877272	-0.00673723	0.380339	0.739884	Thyroid
EUR-like	ENSG00000196187.11	TMEM63A	-0.877241	-0.0386558	0.380356	0.739884	Thyroid
EUR-like	ENSG00000104472.9	CHRAC1	-0.876805	-0.014168	0.380592	0.739973	Thyroid
EUR-like	ENSG00000100258.17	LMF2	-0.876696	-0.0137395	0.380652	0.739973	Thyroid
EUR-like	ENSG00000119715.14	ESRRB	-0.876694	-0.00770848	0.380653	0.739973	Thyroid
EUR-like	ENSG00000151729.10	SLC25A4	-0.87659	-0.0287429	0.380709	0.739973	Thyroid
EUR-like	ENSG00000254258.1	RP11-398H6.1	-0.876173	-0.0238577	0.380936	0.740188	Thyroid
EUR-like	ENSG00000122696.13	SLC25A51	-0.876041	-0.00415949	0.381008	0.740188	Thyroid
EUR-like	ENSG00000115761.15	NOL10	0.875899	0.0149987	0.381085	0.740188	Thyroid
EUR-like	ENSG00000235151.1	AC114730.2	-0.875821	-0.00672402	0.381127	0.740188	Thyroid
EUR-like	ENSG00000075884.13	ARHGAP15	-0.875645	-0.0333908	0.381223	0.740224	Thyroid
EUR-like	ENSG00000171503.11	ETFDH	0.875387	0.00825121	0.381363	0.740348	Thyroid
EUR-like	ENSG00000127463.13	EMC1	0.874709	0.00639657	0.381732	0.740914	Thyroid
EUR-like	ENSG00000110002.15	VWA5A	0.87446	0.0165958	0.381868	0.740985	Thyroid
EUR-like	ENSG00000227588.2	CNTN4-AS2	0.874234	0.031431	0.381991	0.740985	Thyroid
EUR-like	ENSG00000179627.9	ZBTB42	-0.874218	-0.00679293	0.381999	0.740985	Thyroid
EUR-like	ENSG00000182197.10	EXT1	0.873691	0.0257502	0.382287	0.741265	Thyroid
EUR-like	ENSG00000102886.14	GDPD3	0.873618	0.00896018	0.382326	0.741265	Thyroid
EUR-like	ENSG00000155816.19	FMN2	-0.873529	-0.0129969	0.382375	0.741265	Thyroid
EUR-like	ENSG00000205659.10	LIN52	0.87303	0.00895908	0.382647	0.741643	Thyroid
EUR-like	ENSG00000136928.6	GABBR2	-0.872584	-0.0227778	0.38289	0.741965	Thyroid
EUR-like	ENSG00000233237.6	LINC00472	-0.872311	-0.0368768	0.383039	0.742101	Thyroid
EUR-like	ENSG00000224961.1	LINC01752	-0.872163	-0.0312602	0.38312	0.742101	Thyroid
EUR-like	ENSG00000256870.2	SLC5A8	0.87196	0.0118171	0.38323	0.742101	Thyroid
EUR-like	ENSG00000267107.6	PCAT19	0.871837	0.00932538	0.383297	0.742101	Thyroid
EUR-like	ENSG00000183775.10	KCTD16	0.871658	0.0178971	0.383395	0.742101	Thyroid
EUR-like	ENSG00000214140.10	PRCD	-0.871607	-0.0168844	0.383423	0.742101	Thyroid
EUR-like	ENSG00000102554.13	KLF5	-0.871281	-0.0191239	0.383601	0.742163	Thyroid
EUR-like	ENSG00000171714.10	ANO5	0.871266	0.00623036	0.383609	0.742163	Thyroid
EUR-like	ENSG00000177576.11	C18orf32	-0.87111	-0.033281	0.383694	0.742179	Thyroid
EUR-like	ENSG00000229246.1	LINC00377	-0.870655	-0.00905893	0.383942	0.74251	Thyroid
EUR-like	ENSG00000006015.17	C19orf60	-0.870313	-0.0727047	0.384129	0.742675	Thyroid
EUR-like	ENSG00000278570.4	NR2E3	0.870216	0.0199908	0.384182	0.742675	Thyroid
EUR-like	ENSG00000109445.10	ZNF330	-0.86995	-0.0117131	0.384328	0.742808	Thyroid
EUR-like	ENSG00000232850.3	PTGES2-AS1	-0.8695	-0.0162148	0.384574	0.742824	Thyroid
EUR-like	ENSG00000254319.5	RP11-134O21.1	-0.869474	-0.0101402	0.384588	0.742824	Thyroid
EUR-like	ENSG00000129480.12	DTD2	0.869463	0.0156861	0.384594	0.742824	Thyroid
EUR-like	ENSG00000143753.12	DEGS1	0.86937	0.0135768	0.384645	0.742824	Thyroid
EUR-like	ENSG00000105443.13	CYTH2	-0.868526	-0.0100715	0.385107	0.743106	Thyroid
EUR-like	ENSG00000131459.12	GFPT2	-0.868505	-0.0275541	0.385118	0.743106	Thyroid
EUR-like	ENSG00000025708.13	TYMP	-0.868232	-0.00989149	0.385267	0.743106	Thyroid
EUR-like	ENSG00000101236.16	RNF24	0.868208	0.0094733	0.38528	0.743106	Thyroid
EUR-like	ENSG00000140553.17	UNC45A	0.868167	0.0213329	0.385303	0.743106	Thyroid
EUR-like	ENSG00000272563.1	RP11-480C16.1	-0.868137	-0.00405093	0.385319	0.743106	Thyroid
EUR-like	ENSG00000272079.2	LA16c-380H5.5	-0.868115	-0.00394572	0.385331	0.743106	Thyroid
EUR-like	ENSG00000164611.12	PTTG1	0.867929	0.0353779	0.385433	0.743147	Thyroid
EUR-like	ENSG00000151532.13	VTI1A	-0.86758	-0.0166947	0.385624	0.743147	Thyroid
EUR-like	ENSG00000133256.12	PDE6B	0.867443	0.031236	0.385699	0.743147	Thyroid
EUR-like	ENSG00000196693.14	ZNF33B	0.867394	0.023076	0.385726	0.743147	Thyroid
EUR-like	ENSG00000172009.14	THOP1	0.867372	0.00532387	0.385738	0.743147	Thyroid
EUR-like	ENSG00000104177.17	MYEF2	-0.866895	-0.0269163	0.385999	0.743287	Thyroid
EUR-like	ENSG00000112218.8	GPR63	0.86679	0.00733346	0.386057	0.743287	Thyroid
EUR-like	ENSG00000250067.11	YJEFN3	0.866759	0.00911304	0.386074	0.743287	Thyroid
EUR-like	ENSG00000178752.15	ERFE	0.866514	0.00437802	0.386208	0.743287	Thyroid
EUR-like	ENSG00000119408.16	NEK6	-0.866511	-0.00797482	0.38621	0.743287	Thyroid
EUR-like	ENSG00000124767.6	GLO1	0.866393	0.0131613	0.386275	0.743287	Thyroid
EUR-like	ENSG00000143006.7	DMRTB1	-0.865838	-0.00609808	0.386579	0.743724	Thyroid
EUR-like	ENSG00000131400.7	NAPSA	-0.865371	-0.0173514	0.386835	0.744069	Thyroid
EUR-like	ENSG00000140511.11	HAPLN3	0.865024	0.0260981	0.387026	0.744286	Thyroid
EUR-like	ENSG00000114805.16	PLCH1	0.864651	0.0189632	0.387231	0.744357	Thyroid
EUR-like	ENSG00000164587.11	RPS14	-0.86465	-0.0190627	0.387231	0.744357	Thyroid
EUR-like	ENSG00000177917.10	ARL6IP6	0.864463	0.0132088	0.387334	0.744357	Thyroid
EUR-like	ENSG00000115616.2	SLC9A2	-0.864366	-0.00703398	0.387387	0.744357	Thyroid
EUR-like	ENSG00000078804.12	TP53INP2	-0.864253	-0.0239497	0.387449	0.744357	Thyroid
EUR-like	ENSG00000133985.2	TTC9	-0.864061	-0.0164992	0.387555	0.744411	Thyroid
EUR-like	ENSG00000145736.14	GTF2H2	-0.863568	-0.00293058	0.387825	0.744782	Thyroid
EUR-like	ENSG00000142408.4	CACNG8	-0.863117	-0.0216049	0.388073	0.745109	Thyroid
EUR-like	ENSG00000130045.15	NXNL2	0.862828	0.014134	0.388232	0.745267	Thyroid
EUR-like	ENSG00000263312.1	LINC01975	-0.862418	-0.0144664	0.388458	0.745417	Thyroid
EUR-like	ENSG00000178795.9	GDPD4	-0.8623	-0.00777605	0.388523	0.745417	Thyroid
EUR-like	ENSG00000109771.15	LRP2BP	0.862263	0.0158284	0.388543	0.745417	Thyroid
EUR-like	ENSG00000183773.15	AIFM3	-0.861884	-0.013894	0.388752	0.745562	Thyroid
EUR-like	ENSG00000158286.12	RNF207	0.861844	0.00623048	0.388774	0.745562	Thyroid
EUR-like	ENSG00000135945.9	REV1	0.86167	0.0159619	0.388869	0.745598	Thyroid
EUR-like	ENSG00000155111.14	CDK19	0.861214	0.0364661	0.38912	0.745682	Thyroid
EUR-like	ENSG00000175772.10	LINC01106	0.860885	0.00845638	0.389301	0.745682	Thyroid
EUR-like	ENSG00000170523.3	KRT83	-0.860741	-0.00539495	0.389381	0.745682	Thyroid
EUR-like	ENSG00000167088.10	SNRPD1	-0.860575	-0.0542169	0.389472	0.745682	Thyroid
EUR-like	ENSG00000112294.12	ALDH5A1	-0.860416	-0.0105464	0.38956	0.745682	Thyroid
EUR-like	ENSG00000144815.15	NXPE3	-0.860193	-0.00996945	0.389682	0.745682	Thyroid
EUR-like	ENSG00000119718.10	EIF2B2	0.860188	0.0279517	0.389686	0.745682	Thyroid
EUR-like	ENSG00000125107.17	CNOT1	-0.860101	-0.0465227	0.389733	0.745682	Thyroid
EUR-like	ENSG00000120694.19	HSPH1	-0.860077	-0.0292517	0.389746	0.745682	Thyroid
EUR-like	ENSG00000144724.19	PTPRG	-0.860065	-0.013825	0.389753	0.745682	Thyroid
EUR-like	ENSG00000134686.18	PHC2	-0.860042	-0.0386565	0.389766	0.745682	Thyroid
EUR-like	ENSG00000183250.11	LINC01547	-0.859297	-0.0154685	0.390177	0.74632	Thyroid
EUR-like	ENSG00000186522.14	2025-09-10	0.858791	0.0100763	0.390456	0.746706	Thyroid
EUR-like	ENSG00000263063.1	RP11-388C12.1	-0.858399	-0.00594998	0.390672	0.746836	Thyroid
EUR-like	ENSG00000105755.7	ETHE1	-0.858331	-0.0164191	0.39071	0.746836	Thyroid
EUR-like	ENSG00000142039.3	CCDC97	0.858247	0.0191809	0.390756	0.746836	Thyroid
EUR-like	ENSG00000219438.8	FAM19A5	-0.858062	-0.00834023	0.390858	0.746883	Thyroid
EUR-like	ENSG00000007001.12	UPP2	0.857637	0.0119697	0.391093	0.747182	Thyroid
EUR-like	ENSG00000072071.16	ADGRL1	-0.857416	-0.0404447	0.391215	0.747267	Thyroid
EUR-like	ENSG00000179869.14	ABCA13	0.856459	0.0284707	0.391744	0.747788	Thyroid
EUR-like	ENSG00000007129.17	CEACAM21	0.856375	0.00750345	0.39179	0.747788	Thyroid
EUR-like	ENSG00000099331.13	MYO9B	0.856196	0.0303263	0.391889	0.747788	Thyroid
EUR-like	ENSG00000100865.14	CINP	0.856178	0.0380576	0.391899	0.747788	Thyroid
EUR-like	ENSG00000150054.18	MPP7	0.856037	0.0136086	0.391977	0.747788	Thyroid
EUR-like	ENSG00000118496.4	FBXO30	-0.856025	-0.0251978	0.391984	0.747788	Thyroid
EUR-like	ENSG00000167770.11	OTUB1	-0.855862	-0.0366169	0.392074	0.747788	Thyroid
EUR-like	ENSG00000269736.1	CTD-2521M24.11	0.855799	0.00754872	0.392109	0.747788	Thyroid
EUR-like	ENSG00000166971.16	AKTIP	-0.855613	-0.0196335	0.392212	0.747836	Thyroid
EUR-like	ENSG00000111144.9	LTA4H	0.855411	0.0215361	0.392324	0.747848	Thyroid
EUR-like	ENSG00000167110.17	GOLGA2	0.855303	0.0544577	0.392383	0.747848	Thyroid
EUR-like	ENSG00000024048.10	UBR2	-0.855181	-0.0325028	0.392451	0.747848	Thyroid
EUR-like	ENSG00000187650.3	VMAC	0.854924	0.0116157	0.392593	0.747895	Thyroid
EUR-like	ENSG00000133216.16	EPHB2	-0.854855	-0.0120031	0.392631	0.747895	Thyroid
EUR-like	ENSG00000106052.13	TAX1BP1	-0.854394	-0.0474942	0.392886	0.748186	Thyroid
EUR-like	ENSG00000186377.7	CYP4X1	-0.854299	-0.0157442	0.392939	0.748186	Thyroid
EUR-like	ENSG00000136870.10	ZNF189	0.853958	0.0171078	0.393128	0.748251	Thyroid
EUR-like	ENSG00000255455.2	RP11-890B15.3	0.85377	0.00671	0.393233	0.748251	Thyroid
EUR-like	ENSG00000172986.12	GXYLT2	0.853714	0.00742635	0.393264	0.748251	Thyroid
EUR-like	ENSG00000183648.9	NDUFB1	-0.853474	-0.00988763	0.393397	0.748251	Thyroid
EUR-like	ENSG00000111328.6	CDK2AP1	-0.853451	-0.0119203	0.393409	0.748251	Thyroid
EUR-like	ENSG00000092094.10	OSGEP	0.853317	0.00651497	0.393484	0.748251	Thyroid
EUR-like	ENSG00000042317.16	SPATA7	-0.853255	-0.0086843	0.393518	0.748251	Thyroid
EUR-like	ENSG00000099769.5	IGFALS	-0.853077	-0.00492485	0.393617	0.748291	Thyroid
EUR-like	ENSG00000241837.6	ATP5O	-0.852384	-0.023629	0.394001	0.748874	Thyroid
EUR-like	ENSG00000164379.6	FOXQ1	0.85161	0.0108163	0.39443	0.749542	Thyroid
EUR-like	ENSG00000109339.19	MAPK10	0.851416	0.0242648	0.394538	0.7496	Thyroid
EUR-like	ENSG00000169621.9	APLF	-0.85118	-0.0302968	0.394669	0.7497	Thyroid
EUR-like	ENSG00000136874.10	STX17	0.851025	0.0259239	0.394755	0.749716	Thyroid
EUR-like	ENSG00000136816.15	TOR1B	0.85073	0.0106429	0.394919	0.749879	Thyroid
EUR-like	ENSG00000112378.11	PERP	0.850523	0.0156217	0.395034	0.749881	Thyroid
EUR-like	ENSG00000132383.11	RPA1	-0.850448	-0.0220488	0.395076	0.749881	Thyroid
EUR-like	ENSG00000204435.13	CSNK2B	-0.849903	-0.0522901	0.395379	0.75007	Thyroid
EUR-like	ENSG00000008128.22	CDK11A	-0.849834	-0.0142906	0.395417	0.75007	Thyroid
EUR-like	ENSG00000100156.10	SLC16A8	-0.849635	-0.0257459	0.395528	0.75007	Thyroid
EUR-like	ENSG00000272829.1	XXbac-B135H6.18	-0.849439	-0.0176667	0.395637	0.75007	Thyroid
EUR-like	ENSG00000140092.14	FBLN5	0.849361	0.0760304	0.39568	0.75007	Thyroid
EUR-like	ENSG00000196735.11	HLA-DQA1	-0.849347	-0.00533639	0.395688	0.75007	Thyroid
EUR-like	ENSG00000177191.2	B3GNT8	-0.84923	-0.0265757	0.395753	0.75007	Thyroid
EUR-like	ENSG00000145349.16	CAMK2D	-0.849084	-0.011905	0.395835	0.75007	Thyroid
EUR-like	ENSG00000117305.14	HMGCL	-0.849008	-0.0255797	0.395877	0.75007	Thyroid
EUR-like	ENSG00000125755.18	SYMPK	0.848732	0.0168832	0.396031	0.750214	Thyroid
EUR-like	ENSG00000273443.1	RP11-54O7.18	-0.847872	-0.00939764	0.39651	0.750712	Thyroid
EUR-like	ENSG00000117533.14	VAMP4	0.847869	0.0390527	0.396511	0.750712	Thyroid
EUR-like	ENSG00000176723.9	ZNF843	0.847839	0.0129037	0.396528	0.750712	Thyroid
EUR-like	ENSG00000171903.16	CYP4F11	-0.847612	-0.00256258	0.396654	0.750804	Thyroid
EUR-like	ENSG00000132141.13	CCT6B	-0.84651	-0.012627	0.397268	0.751818	Thyroid
EUR-like	ENSG00000214870.8	AC004540.5	0.845709	0.00814718	0.397715	0.752516	Thyroid
EUR-like	ENSG00000179399.14	GPC5	0.845565	0.0116583	0.397796	0.752521	Thyroid
EUR-like	ENSG00000182612.10	TSPAN10	0.845387	0.00407861	0.397895	0.75256	Thyroid
EUR-like	ENSG00000115604.10	IL18R1	-0.845171	-0.0100423	0.398015	0.752597	Thyroid
EUR-like	ENSG00000104067.16	TJP1	0.844926	0.070774	0.398152	0.752597	Thyroid
EUR-like	ENSG00000103064.13	SLC7A6	-0.84472	-0.00792988	0.398267	0.752597	Thyroid
EUR-like	ENSG00000159228.12	CBR1	0.84461	0.0103984	0.398328	0.752597	Thyroid
EUR-like	ENSG00000204228.3	HSD17B8	-0.844535	-0.0120993	0.39837	0.752597	Thyroid
EUR-like	ENSG00000164307.12	ERAP1	-0.844513	-0.00591083	0.398383	0.752597	Thyroid
EUR-like	ENSG00000103528.16	SYT17	-0.844227	-0.00461127	0.398542	0.75275	Thyroid
EUR-like	ENSG00000097021.19	ACOT7	-0.843684	-0.0132731	0.398846	0.752933	Thyroid
EUR-like	ENSG00000173272.15	MZT2A	0.843646	0.00556732	0.398867	0.752933	Thyroid
EUR-like	ENSG00000125869.9	LAMP5	0.843634	0.0163795	0.398874	0.752933	Thyroid
EUR-like	ENSG00000132646.10	PCNA	0.843494	0.0269134	0.398952	0.752933	Thyroid
EUR-like	ENSG00000173548.8	SNX33	-0.842876	-0.0161482	0.399298	0.753437	Thyroid
EUR-like	ENSG00000179532.12	DNHD1	-0.842137	-0.0164306	0.399711	0.75407	Thyroid
EUR-like	ENSG00000124302.12	CHST8	0.841672	0.0164185	0.399971	0.754413	Thyroid
EUR-like	ENSG00000152242.10	C18orf25	0.841372	0.0614368	0.40014	0.754415	Thyroid
EUR-like	ENSG00000187553.8	CYP26C1	-0.841054	-0.00757898	0.400318	0.754415	Thyroid
EUR-like	ENSG00000171763.18	SPATA5L1	0.841025	0.005893	0.400334	0.754415	Thyroid
EUR-like	ENSG00000187391.19	MAGI2	-0.840976	-0.017141	0.400361	0.754415	Thyroid
EUR-like	ENSG00000161328.10	LRRC56	0.840971	0.00992947	0.400364	0.754415	Thyroid
EUR-like	ENSG00000101115.12	SALL4	-0.840584	-0.00611458	0.400581	0.754676	Thyroid
EUR-like	ENSG00000206530.10	CFAP44	-0.840329	-0.00890322	0.400724	0.754687	Thyroid
EUR-like	ENSG00000249437.7	NAIP	0.840294	0.00752198	0.400744	0.754687	Thyroid
EUR-like	ENSG00000175137.10	SH3BP5L	0.840123	0.0238223	0.400839	0.754719	Thyroid
EUR-like	ENSG00000070540.12	WIPI1	0.839547	0.0259195	0.401162	0.754886	Thyroid
EUR-like	ENSG00000149499.11	EML3	-0.839319	-0.0144119	0.40129	0.754886	Thyroid
EUR-like	ENSG00000152465.17	NMT2	-0.83922	-0.0102434	0.401346	0.754886	Thyroid
EUR-like	ENSG00000197965.11	MPZL1	-0.839148	-0.0136013	0.401386	0.754886	Thyroid
EUR-like	ENSG00000240204.2	SMKR1	0.839115	0.0244534	0.401405	0.754886	Thyroid
EUR-like	ENSG00000269439.5	CTD-3131K8.2	-0.839106	-0.0223376	0.40141	0.754886	Thyroid
EUR-like	ENSG00000162769.12	FLVCR1	0.838987	0.00575934	0.401477	0.754886	Thyroid
EUR-like	ENSG00000144649.8	FAM198A	-0.8384	-0.0116103	0.401806	0.755073	Thyroid
EUR-like	ENSG00000111348.8	ARHGDIB	-0.838322	-0.0328419	0.40185	0.755073	Thyroid
EUR-like	ENSG00000091972.18	CD200	0.838284	0.0101355	0.401871	0.755073	Thyroid
EUR-like	ENSG00000260418.1	RP3-406A7.7	0.838047	0.0242513	0.402005	0.755073	Thyroid
EUR-like	ENSG00000245685.6	AF146191.4	0.837892	0.00418832	0.402091	0.755073	Thyroid
EUR-like	ENSG00000205037.2	RP11-863P13.4	-0.83775	-0.0137434	0.402171	0.755073	Thyroid
EUR-like	ENSG00000121207.11	LRAT	-0.837697	-0.0250592	0.402201	0.755073	Thyroid
EUR-like	ENSG00000226581.1	RP11-340I6.8	0.837692	0.0217532	0.402204	0.755073	Thyroid
EUR-like	ENSG00000198646.13	NCOA6	-0.837477	-0.0104478	0.402324	0.755106	Thyroid
EUR-like	ENSG00000182010.10	RTKN2	-0.837382	-0.0138274	0.402378	0.755106	Thyroid
EUR-like	ENSG00000175548.8	ALG10B	-0.837093	-0.016606	0.40254	0.75526	Thyroid
EUR-like	ENSG00000183386.9	FHL3	0.836855	0.0078523	0.402674	0.75526	Thyroid
EUR-like	ENSG00000169683.7	LRRC45	-0.836729	-0.0241593	0.402745	0.75526	Thyroid
EUR-like	ENSG00000127080.9	IPPK	-0.836678	-0.0247634	0.402774	0.75526	Thyroid
EUR-like	ENSG00000258077.2	RP11-114H23.1	0.83584	0.0120214	0.403245	0.755986	Thyroid
EUR-like	ENSG00000197912.14	SPG7	-0.835709	-0.0544168	0.403318	0.755986	Thyroid
EUR-like	ENSG00000110171.19	TRIM3	0.835423	0.013167	0.40348	0.756141	Thyroid
EUR-like	ENSG00000127220.5	ABHD8	-0.83507	-0.0202353	0.403678	0.756367	Thyroid
EUR-like	ENSG00000136110.12	CNMD	-0.834882	-0.00855173	0.403784	0.756418	Thyroid
EUR-like	ENSG00000090372.14	STRN4	0.834095	0.0107919	0.404227	0.757101	Thyroid
EUR-like	ENSG00000159840.15	ZYX	0.83373	0.0416448	0.404433	0.757339	Thyroid
EUR-like	ENSG00000129534.13	MIS18BP1	0.833444	0.0140294	0.404594	0.757487	Thyroid
EUR-like	ENSG00000234928.1	LINC01659	0.83331	0.00405157	0.40467	0.757487	Thyroid
EUR-like	ENSG00000243716.10	NPIPB5	-0.83277	-0.0298026	0.404974	0.757616	Thyroid
EUR-like	ENSG00000155629.14	PIK3AP1	0.832767	0.0140753	0.404976	0.757616	Thyroid
EUR-like	ENSG00000131435.12	PDLIM4	-0.83268	-0.0142212	0.405025	0.757616	Thyroid
EUR-like	ENSG00000152684.10	PELO	0.832477	0.0194502	0.40514	0.757616	Thyroid
EUR-like	ENSG00000239268.2	RP11-384F7.2	-0.832408	-0.0160844	0.405179	0.757616	Thyroid
EUR-like	ENSG00000111364.15	DDX55	-0.832335	-0.00659577	0.40522	0.757616	Thyroid
EUR-like	ENSG00000139304.12	PTPRQ	-0.832212	-0.0292941	0.405289	0.757616	Thyroid
EUR-like	ENSG00000169515.5	CCDC8	0.831834	0.0170542	0.405503	0.757868	Thyroid
EUR-like	ENSG00000086289.11	EPDR1	-0.831572	-0.0163076	0.40565	0.757895	Thyroid
EUR-like	ENSG00000066136.20	NFYC	-0.831529	-0.0187494	0.405675	0.757895	Thyroid
EUR-like	ENSG00000151948.11	GLT1D1	-0.831382	-0.00684781	0.405758	0.757903	Thyroid
EUR-like	ENSG00000145703.15	IQGAP2	0.831207	0.0126063	0.405857	0.757937	Thyroid
EUR-like	ENSG00000188549.12	C15orf52	0.831071	0.0151063	0.405934	0.757937	Thyroid
EUR-like	ENSG00000111700.12	SLCO1B3	0.830653	0.0100158	0.40617	0.758113	Thyroid
EUR-like	ENSG00000203801.8	LINC00222	0.830466	0.0124423	0.406275	0.758113	Thyroid
EUR-like	ENSG00000272301.1	RP11-111M22.4	-0.830319	-0.016027	0.406358	0.758113	Thyroid
EUR-like	ENSG00000171435.13	KSR2	-0.8301	-0.00663967	0.406482	0.758113	Thyroid
EUR-like	ENSG00000183346.6	C10orf107	-0.829989	-0.00344529	0.406545	0.758113	Thyroid
EUR-like	ENSG00000167977.8	KCTD5	-0.829987	-0.00586029	0.406546	0.758113	Thyroid
EUR-like	ENSG00000155508.13	CNOT8	-0.829858	-0.00821914	0.406619	0.758113	Thyroid
EUR-like	ENSG00000179057.13	IGSF22	0.82973	0.00769434	0.406692	0.758113	Thyroid
EUR-like	ENSG00000167785.8	ZNF558	-0.82965	-0.0121843	0.406737	0.758113	Thyroid
EUR-like	ENSG00000175445.14	LPL	0.82949	0.0279201	0.406827	0.758135	Thyroid
EUR-like	ENSG00000136098.16	NEK3	0.828997	0.0321991	0.407106	0.75846	Thyroid
EUR-like	ENSG00000215114.8	UBXN2B	-0.828903	-0.0135176	0.407159	0.75846	Thyroid
EUR-like	ENSG00000157379.13	DHRS1	-0.828657	-0.00441527	0.407298	0.758573	Thyroid
EUR-like	ENSG00000189280.3	GJB5	0.828181	0.00546724	0.407568	0.758867	Thyroid
EUR-like	ENSG00000095261.13	PSMD5	-0.82799	-0.00513167	0.407676	0.758867	Thyroid
EUR-like	ENSG00000152689.17	RASGRP3	-0.82796	-0.00505943	0.407693	0.758867	Thyroid
EUR-like	ENSG00000184182.18	UBE2F	0.827809	0.0162954	0.407779	0.75888	Thyroid
EUR-like	ENSG00000109063.14	MYH3	-0.82735	-0.0141682	0.408039	0.759217	Thyroid
EUR-like	ENSG00000155970.11	MICU3	-0.826912	-0.0331508	0.408287	0.759532	Thyroid
EUR-like	ENSG00000100908.13	EMC9	0.8265	0.00465419	0.408521	0.75982	Thyroid
EUR-like	ENSG00000166133.17	RPUSD2	0.826176	0.018631	0.408705	0.760015	Thyroid
EUR-like	ENSG00000259321.1	RP11-468E2.5	-0.825806	-0.0632438	0.408914	0.760259	Thyroid
EUR-like	ENSG00000116704.7	SLC35D1	0.825466	0.018625	0.409107	0.760307	Thyroid
EUR-like	ENSG00000133265.10	HSPBP1	-0.825392	-0.0182705	0.409149	0.760307	Thyroid
EUR-like	ENSG00000113068.9	PFDN1	-0.825245	-0.021792	0.409232	0.760307	Thyroid
EUR-like	ENSG00000021776.10	AQR	-0.825019	-0.0398774	0.409361	0.760307	Thyroid
EUR-like	ENSG00000083067.22	TRPM3	-0.824957	-0.00546992	0.409396	0.760307	Thyroid
EUR-like	ENSG00000243667.6	WDR92	-0.824904	-0.0192014	0.409426	0.760307	Thyroid
EUR-like	ENSG00000278259.4	MYO19	0.824786	0.811395	0.409493	0.760307	Thyroid
EUR-like	ENSG00000124541.6	RRP36	0.824196	0.0485436	0.409828	0.760782	Thyroid
EUR-like	ENSG00000169762.16	TAPT1	0.823785	0.0196938	0.410062	0.760908	Thyroid
EUR-like	ENSG00000164989.16	CCDC171	0.823628	0.023471	0.410151	0.760908	Thyroid
EUR-like	ENSG00000175787.16	ZNF169	0.82341	0.0347038	0.410275	0.760908	Thyroid
EUR-like	ENSG00000166986.14	MARS	0.823031	0.0103034	0.41049	0.760908	Thyroid
EUR-like	ENSG00000019169.10	MARCO	-0.822988	-0.0222856	0.410515	0.760908	Thyroid
EUR-like	ENSG00000184517.11	ZFP1	-0.822933	-0.00764439	0.410546	0.760908	Thyroid
EUR-like	ENSG00000177508.11	IRX3	0.822776	0.0148378	0.410635	0.760908	Thyroid
EUR-like	ENSG00000213121.2	RP11-306O13.1	0.822704	0.00646201	0.410677	0.760908	Thyroid
EUR-like	ENSG00000149136.8	SSRP1	-0.82263	-0.0252042	0.410718	0.760908	Thyroid
EUR-like	ENSG00000132849.19	PATJ	0.822495	0.0127736	0.410795	0.760908	Thyroid
EUR-like	ENSG00000206181.5	ELOA2	-0.822421	-0.0119267	0.410837	0.760908	Thyroid
EUR-like	ENSG00000180198.15	RCC1	-0.822182	-0.010745	0.410973	0.760908	Thyroid
EUR-like	ENSG00000157999.5	ANKRD61	-0.82196	-0.0132878	0.4111	0.760908	Thyroid
EUR-like	ENSG00000153815.16	CMIP	0.821826	0.0133962	0.411176	0.760908	Thyroid
EUR-like	ENSG00000185989.10	RASA3	0.821787	0.0035956	0.411198	0.760908	Thyroid
EUR-like	ENSG00000171747.8	LGALS4	-0.821769	-0.00926807	0.411208	0.760908	Thyroid
EUR-like	ENSG00000180902.17	D2HGDH	0.821714	0.0039335	0.41124	0.760908	Thyroid
EUR-like	ENSG00000255621.1	RP11-377D9.3	-0.821141	-0.00615535	0.411566	0.761152	Thyroid
EUR-like	ENSG00000267268.1	AC007204.2	0.820992	0.0132828	0.411651	0.761152	Thyroid
EUR-like	ENSG00000165434.7	PGM2L1	0.820701	0.0107592	0.411817	0.761152	Thyroid
EUR-like	ENSG00000088882.7	CPXM1	0.820685	0.00528596	0.411826	0.761152	Thyroid
EUR-like	ENSG00000072756.16	TRNT1	0.820581	0.0110011	0.411885	0.761152	Thyroid
EUR-like	ENSG00000104904.12	OAZ1	0.82055	0.039147	0.411902	0.761152	Thyroid
EUR-like	ENSG00000125898.12	FAM110A	0.82051	0.0148819	0.411925	0.761152	Thyroid
EUR-like	ENSG00000135976.17	ANKRD36	0.820292	0.0112508	0.41205	0.761174	Thyroid
EUR-like	ENSG00000014138.8	POLA2	-0.819966	-0.021171	0.412235	0.761174	Thyroid
EUR-like	ENSG00000065154.11	OAT	-0.819686	-0.0541749	0.412395	0.761174	Thyroid
EUR-like	ENSG00000197857.13	ZNF44	0.81966	0.0309099	0.41241	0.761174	Thyroid
EUR-like	ENSG00000178338.10	ZNF354B	-0.819473	-0.0241559	0.412517	0.761174	Thyroid
EUR-like	ENSG00000176915.14	ANKLE2	0.8194	0.0156712	0.412558	0.761174	Thyroid
EUR-like	ENSG00000128891.15	C15orf57	-0.819191	-0.00554199	0.412677	0.761174	Thyroid
EUR-like	ENSG00000228421.2	AC005013.5	-0.819098	-0.00411606	0.412731	0.761174	Thyroid
EUR-like	ENSG00000167637.16	ZNF283	-0.818952	-0.0108787	0.412814	0.761174	Thyroid
EUR-like	ENSG00000129354.11	AP1M2	-0.818623	-0.0179297	0.413002	0.761174	Thyroid
EUR-like	ENSG00000133026.12	MYH10	-0.818556	-0.0265753	0.41304	0.761174	Thyroid
EUR-like	ENSG00000064115.10	TM7SF3	-0.81852	-0.0080831	0.41306	0.761174	Thyroid
EUR-like	ENSG00000136383.6	ALPK3	0.818508	0.0270956	0.413067	0.761174	Thyroid
EUR-like	ENSG00000174792.10	C4orf26	-0.8184	-0.00817263	0.413129	0.761174	Thyroid
EUR-like	ENSG00000124164.15	VAPB	0.818354	0.00875255	0.413155	0.761174	Thyroid
EUR-like	ENSG00000108590.10	MED31	-0.818272	-0.00598679	0.413202	0.761174	Thyroid
EUR-like	ENSG00000108774.14	RAB5C	0.817942	0.0685703	0.41339	0.761281	Thyroid
EUR-like	ENSG00000173041.11	ZNF680	0.817876	0.0110173	0.413428	0.761281	Thyroid
EUR-like	ENSG00000283897.1	CTB-88F18.5	0.817643	0.0246176	0.413561	0.761281	Thyroid
EUR-like	ENSG00000129055.12	ANAPC13	-0.817468	-0.00566425	0.413661	0.761281	Thyroid
EUR-like	ENSG00000146707.14	POMZP3	-0.816801	-0.00301717	0.414042	0.761281	Thyroid
EUR-like	ENSG00000183186.7	C2CD4C	0.81651	0.00442944	0.414208	0.761281	Thyroid
EUR-like	ENSG00000111341.9	MGP	-0.816462	-0.0304631	0.414236	0.761281	Thyroid
EUR-like	ENSG00000232653.8	GOLGA8N	-0.816413	-0.0123072	0.414264	0.761281	Thyroid
EUR-like	ENSG00000182648.11	LINC01006	-0.816341	-0.00725263	0.414305	0.761281	Thyroid
EUR-like	ENSG00000273348.1	RP11-535A5.1	0.816267	0.0133302	0.414347	0.761281	Thyroid
EUR-like	ENSG00000164953.15	TMEM67	0.816201	0.0447806	0.414385	0.761281	Thyroid
EUR-like	ENSG00000141232.4	TOB1	-0.816105	-0.0376007	0.41444	0.761281	Thyroid
EUR-like	ENSG00000076382.16	SPAG5	0.816085	0.00796365	0.414452	0.761281	Thyroid
EUR-like	ENSG00000134152.10	KATNBL1	-0.816026	-0.0154972	0.414485	0.761281	Thyroid
EUR-like	ENSG00000189269.12	DRICH1	-0.816021	-0.0025543	0.414488	0.761281	Thyroid
EUR-like	ENSG00000258117.2	RP11-1022B3.1	0.815824	0.00539947	0.414601	0.761281	Thyroid
EUR-like	ENSG00000261794.1	GOLGA8H	0.815683	0.00655099	0.414681	0.761281	Thyroid
EUR-like	ENSG00000156253.6	RWDD2B	-0.815679	-0.00801885	0.414684	0.761281	Thyroid
EUR-like	ENSG00000158428.3	CATIP	-0.814763	-0.0150172	0.415208	0.762098	Thyroid
EUR-like	ENSG00000132434.9	LANCL2	0.814501	0.0259005	0.415358	0.762228	Thyroid
EUR-like	ENSG00000135124.14	P2RX4	0.813911	0.00642213	0.415696	0.762703	Thyroid
EUR-like	ENSG00000103248.18	MTHFSD	0.813641	0.00925193	0.41585	0.762789	Thyroid
EUR-like	ENSG00000065183.15	WDR3	0.813553	0.0335217	0.415901	0.762789	Thyroid
EUR-like	ENSG00000160117.14	ANKLE1	-0.813214	-0.0117038	0.416095	0.763	Thyroid
EUR-like	ENSG00000171811.13	CFAP46	0.812629	0.0169372	0.416431	0.763442	Thyroid
EUR-like	ENSG00000143502.14	SUSD4	-0.812517	-0.0206883	0.416495	0.763442	Thyroid
EUR-like	ENSG00000119878.5	CRIPT	0.812272	0.0118809	0.416636	0.763555	Thyroid
EUR-like	ENSG00000100401.19	RANGAP1	-0.811885	-0.0389602	0.416858	0.763816	Thyroid
EUR-like	ENSG00000162704.15	ARPC5	-0.811372	-0.0111065	0.417152	0.76421	Thyroid
EUR-like	ENSG00000234719.8	NPIPB2	0.811183	0.00218654	0.41726	0.764263	Thyroid
EUR-like	ENSG00000226180.3	RP11-278A23.1	0.811033	0.00501852	0.417347	0.764276	Thyroid
EUR-like	ENSG00000166557.12	TMED3	-0.810719	-0.0171174	0.417527	0.764461	Thyroid
EUR-like	ENSG00000269190.5	FBXO17	-0.810447	-0.0180974	0.417683	0.764601	Thyroid
EUR-like	ENSG00000173535.13	TNFRSF10C	-0.810162	-0.00766023	0.417847	0.764696	Thyroid
EUR-like	ENSG00000187372.11	PCDHB13	0.810081	0.0170165	0.417894	0.764696	Thyroid
EUR-like	ENSG00000140367.11	UBE2Q2	-0.809731	-0.0392722	0.418095	0.764918	Thyroid
EUR-like	ENSG00000149547.14	EI24	0.809315	0.0171824	0.418334	0.76521	Thyroid
EUR-like	ENSG00000196689.11	TRPV1	0.80904	0.0236428	0.418492	0.765353	Thyroid
EUR-like	ENSG00000179950.13	PUF60	0.808849	0.0224514	0.418602	0.765353	Thyroid
EUR-like	ENSG00000172379.20	ARNT2	-0.808764	-0.0155196	0.418651	0.765353	Thyroid
EUR-like	ENSG00000238290.1	RP11-431K24.1	-0.808552	-0.0383411	0.418773	0.765432	Thyroid
EUR-like	ENSG00000105072.8	C19orf44	0.80796	0.00661203	0.419113	0.76583	Thyroid
EUR-like	ENSG00000001461.16	NIPAL3	0.807897	0.0210471	0.41915	0.76583	Thyroid
EUR-like	ENSG00000182093.14	WRB	0.80768	0.00736333	0.419275	0.7659	Thyroid
EUR-like	ENSG00000140557.11	ST8SIA2	0.807437	0.0110746	0.419415	0.7659	Thyroid
EUR-like	ENSG00000087258.14	GNAO1	-0.807416	-0.0186465	0.419427	0.7659	Thyroid
EUR-like	ENSG00000128656.13	CHN1	-0.80725	-0.0113667	0.419522	0.765929	Thyroid
EUR-like	ENSG00000100373.9	UPK3A	0.80626	0.00291875	0.420093	0.766825	Thyroid
EUR-like	ENSG00000164253.13	WDR41	-0.805913	-0.00580839	0.420293	0.766894	Thyroid
EUR-like	ENSG00000115306.15	SPTBN1	0.805726	0.0195949	0.420401	0.766894	Thyroid
EUR-like	ENSG00000186638.16	KIF24	0.805678	0.0179366	0.420428	0.766894	Thyroid
EUR-like	ENSG00000159658.10	EFCAB14	-0.805633	-0.0792177	0.420455	0.766894	Thyroid
EUR-like	ENSG00000106415.12	GLCCI1	0.805382	0.00829575	0.420599	0.766894	Thyroid
EUR-like	ENSG00000078043.15	PIAS2	0.805366	0.0246538	0.420609	0.766894	Thyroid
EUR-like	ENSG00000204580.13	DDR1	-0.804953	-0.00663433	0.420847	0.76703	Thyroid
EUR-like	ENSG00000006652.13	IFRD1	-0.8049	-0.00712882	0.420877	0.76703	Thyroid
EUR-like	ENSG00000152926.14	ZNF117	0.804822	0.00652114	0.420923	0.76703	Thyroid
EUR-like	ENSG00000261474.1	RP11-452L6.1	-0.804218	-0.0374095	0.421271	0.767339	Thyroid
EUR-like	ENSG00000274512.5	TBC1D3L	0.804113	0.206168	0.421332	0.767339	Thyroid
EUR-like	ENSG00000136868.10	SLC31A1	0.804041	0.0198766	0.421373	0.767339	Thyroid
EUR-like	ENSG00000277149.4	TYW1B	-0.803709	-0.00274477	0.421565	0.767339	Thyroid
EUR-like	ENSG00000163083.5	INHBB	0.803685	0.036431	0.421579	0.767339	Thyroid
EUR-like	ENSG00000156136.9	DCK	0.80367	0.0225272	0.421588	0.767339	Thyroid
EUR-like	ENSG00000167397.14	VKORC1	-0.80347	-0.0464987	0.421703	0.767339	Thyroid
EUR-like	ENSG00000142494.13	SLC47A1	-0.803334	-0.00501069	0.421782	0.767339	Thyroid
EUR-like	ENSG00000148488.15	ST8SIA6	0.803045	0.0236853	0.421949	0.767339	Thyroid
EUR-like	ENSG00000234147.1	RP3-460G2.2	-0.803017	-0.0055042	0.421965	0.767339	Thyroid
EUR-like	ENSG00000108423.14	TUBD1	-0.802898	-0.0204199	0.422034	0.767339	Thyroid
EUR-like	ENSG00000171130.17	ATP6V0E2	0.802873	0.0161053	0.422048	0.767339	Thyroid
EUR-like	ENSG00000134201.10	GSTM5	0.802193	0.00744689	0.422442	0.767724	Thyroid
EUR-like	ENSG00000213023.10	SYT3	0.802038	0.00598258	0.422531	0.767724	Thyroid
EUR-like	ENSG00000269526.1	ERVV-1	0.802026	0.0120078	0.422538	0.767724	Thyroid
EUR-like	ENSG00000213077.5	FAM106A	0.801878	0.00257975	0.422624	0.767724	Thyroid
EUR-like	ENSG00000103811.15	CTSH	-0.801817	-0.00432702	0.422659	0.767724	Thyroid
EUR-like	ENSG00000109917.10	ZPR1	0.801598	0.0195707	0.422785	0.76776	Thyroid
EUR-like	ENSG00000172269.18	DPAGT1	-0.801507	-0.0459513	0.422838	0.76776	Thyroid
EUR-like	ENSG00000068615.17	REEP1	-0.801327	-0.0320493	0.422942	0.767804	Thyroid
EUR-like	ENSG00000178602.7	OTOS	0.801128	0.0328657	0.423058	0.767869	Thyroid
EUR-like	ENSG00000237523.1	LINC00857	-0.800882	-0.0258843	0.4232	0.767982	Thyroid
EUR-like	ENSG00000226101.1	LINC02097	0.800421	0.0164606	0.423467	0.768321	Thyroid
EUR-like	ENSG00000152413.14	HOMER1	0.799861	0.0148553	0.423791	0.768765	Thyroid
EUR-like	ENSG00000236130.1	PTCSC2	0.799694	0.0116743	0.423888	0.768775	Thyroid
EUR-like	ENSG00000038219.12	BOD1L1	0.799443	0.0143608	0.424033	0.768775	Thyroid
EUR-like	ENSG00000180176.14	TH	0.7994	0.00717337	0.424059	0.768775	Thyroid
EUR-like	ENSG00000105499.13	PLA2G4C	-0.799301	-0.00449622	0.424116	0.768775	Thyroid
EUR-like	ENSG00000164694.16	FNDC1	-0.79846	-0.0254552	0.424603	0.76936	Thyroid
EUR-like	ENSG00000188234.13	AGAP4	0.798433	0.0117835	0.424619	0.76936	Thyroid
EUR-like	ENSG00000271743.1	CTD-2541M15.3	-0.798242	-0.0048815	0.42473	0.76936	Thyroid
EUR-like	ENSG00000277135.1	RP11-327J17.9	-0.797979	-0.0086318	0.424883	0.76936	Thyroid
EUR-like	ENSG00000162944.10	RFTN2	-0.797626	-0.0258394	0.425088	0.76936	Thyroid
EUR-like	ENSG00000104983.8	CCDC61	0.797463	0.0134254	0.425182	0.76936	Thyroid
EUR-like	ENSG00000154451.14	GBP5	-0.797457	-0.0217351	0.425186	0.76936	Thyroid
EUR-like	ENSG00000123454.10	DBH	-0.79722	-0.0109163	0.425323	0.76936	Thyroid
EUR-like	ENSG00000238142.1	RP11-108M9.4	-0.797114	-0.00667805	0.425385	0.76936	Thyroid
EUR-like	ENSG00000166033.11	HTRA1	0.797008	0.0238836	0.425446	0.76936	Thyroid
EUR-like	ENSG00000259330.2	INAFM2	-0.796975	-0.020321	0.425466	0.76936	Thyroid
EUR-like	ENSG00000099817.11	POLR2E	-0.796927	-0.00870245	0.425493	0.76936	Thyroid
EUR-like	ENSG00000188612.11	SUMO2	0.796812	0.0285843	0.42556	0.76936	Thyroid
EUR-like	ENSG00000137558.7	PI15	-0.796601	-0.0119107	0.425683	0.76936	Thyroid
EUR-like	ENSG00000069424.14	KCNAB2	0.796548	0.0278934	0.425714	0.76936	Thyroid
EUR-like	ENSG00000158435.7	CNOT11	0.796504	0.0609968	0.425739	0.76936	Thyroid
EUR-like	ENSG00000261824.6	LINC00662	0.796277	0.00959008	0.425871	0.76936	Thyroid
EUR-like	ENSG00000133731.9	IMPA1	0.796219	0.0125473	0.425905	0.76936	Thyroid
EUR-like	ENSG00000176681.14	LRRC37A	0.796129	0.00226032	0.425957	0.76936	Thyroid
EUR-like	ENSG00000176472.10	ZNF575	0.795799	0.00547453	0.426149	0.769515	Thyroid
EUR-like	ENSG00000144741.17	SLC25A26	-0.795706	-0.00713067	0.426203	0.769515	Thyroid
EUR-like	ENSG00000125818.17	PSMF1	0.79525	0.0105854	0.426468	0.76985	Thyroid
EUR-like	ENSG00000198131.13	ZNF544	0.794941	0.00594821	0.426648	0.769921	Thyroid
EUR-like	ENSG00000178055.11	PRSS42	-0.794908	-0.00857203	0.426667	0.769921	Thyroid
EUR-like	ENSG00000179361.17	ARID3B	0.794571	0.0293128	0.426863	0.770034	Thyroid
EUR-like	ENSG00000168995.13	SIGLEC7	0.794524	0.00865837	0.42689	0.770034	Thyroid
EUR-like	ENSG00000139697.13	SBNO1	-0.794024	-0.0387465	0.427181	0.770203	Thyroid
EUR-like	ENSG00000164209.16	SLC25A46	-0.793839	-0.0393658	0.427289	0.770203	Thyroid
EUR-like	ENSG00000153253.16	SCN3A	0.793685	0.0139899	0.427379	0.770203	Thyroid
EUR-like	ENSG00000153563.15	CD8A	0.793457	0.00655728	0.427512	0.770203	Thyroid
EUR-like	ENSG00000048471.13	SNX29	-0.793219	-0.00656972	0.42765	0.770203	Thyroid
EUR-like	ENSG00000169032.9	MAP2K1	0.793196	0.0348939	0.427664	0.770203	Thyroid
EUR-like	ENSG00000167850.3	CD300C	-0.793153	-0.0102245	0.427688	0.770203	Thyroid
EUR-like	ENSG00000144451.18	SPAG16	0.793135	0.0355014	0.427699	0.770203	Thyroid
EUR-like	ENSG00000061455.10	PRDM6	-0.793058	-0.00905882	0.427744	0.770203	Thyroid
EUR-like	ENSG00000156261.12	CCT8	-0.79299	-0.00839855	0.427784	0.770203	Thyroid
EUR-like	ENSG00000171224.8	C10orf35	0.792805	0.0232025	0.427892	0.770253	Thyroid
EUR-like	ENSG00000165490.12	DDIAS	0.792542	0.0165606	0.428045	0.770338	Thyroid
EUR-like	ENSG00000164066.12	INTU	0.792413	0.0270342	0.42812	0.770338	Thyroid
EUR-like	ENSG00000228650.2	AC008940.1	0.792312	0.0261651	0.428179	0.770338	Thyroid
EUR-like	ENSG00000125430.8	HS3ST3B1	0.791527	0.00940104	0.428636	0.771017	Thyroid
EUR-like	ENSG00000277782.1	RP11-775C24.5	-0.79131	-0.00629895	0.428763	0.771099	Thyroid
EUR-like	ENSG00000100784.10	RPS6KA5	-0.791117	-0.00852069	0.428875	0.771099	Thyroid
EUR-like	ENSG00000125851.9	PCSK2	0.791029	0.00906065	0.428927	0.771099	Thyroid
EUR-like	ENSG00000155749.12	ALS2CR12	0.7909	0.00491955	0.429002	0.771099	Thyroid
EUR-like	ENSG00000135052.16	GOLM1	-0.790638	-0.00250683	0.429155	0.77123	Thyroid
EUR-like	ENSG00000149532.15	CPSF7	0.790308	0.0141241	0.429348	0.771407	Thyroid
EUR-like	ENSG00000162148.10	PPP1R32	-0.790194	-0.0248602	0.429414	0.771407	Thyroid
EUR-like	ENSG00000129667.12	RHBDF2	-0.789841	-0.0234652	0.42962	0.771634	Thyroid
EUR-like	ENSG00000268043.7	NBPF12	0.789522	0.0403916	0.429807	0.771699	Thyroid
EUR-like	ENSG00000183873.15	SCN5A	-0.789377	-0.00859671	0.429892	0.771699	Thyroid
EUR-like	ENSG00000198252.11	STYX	0.789342	0.0132864	0.429912	0.771699	Thyroid
EUR-like	ENSG00000105556.11	MIER2	0.78923	0.0103335	0.429977	0.771699	Thyroid
EUR-like	ENSG00000141012.12	GALNS	-0.788882	-0.0149909	0.430181	0.7718	Thyroid
EUR-like	ENSG00000182993.3	C12orf60	-0.78886	-0.00578646	0.430194	0.7718	Thyroid
EUR-like	ENSG00000161640.15	SIGLEC11	0.788428	0.00643283	0.430446	0.772081	Thyroid
EUR-like	ENSG00000240038.6	AMY2B	0.788195	0.0307172	0.430583	0.772081	Thyroid
EUR-like	ENSG00000138795.9	LEF1	-0.78818	-0.0226956	0.430591	0.772081	Thyroid
EUR-like	ENSG00000117748.9	RPA2	0.787882	0.00367861	0.430766	0.77225	Thyroid
EUR-like	ENSG00000126581.12	BECN1	0.78719	0.0538473	0.431171	0.772741	Thyroid
EUR-like	ENSG00000271751.1	RP11-110I1.14	0.787139	0.00512809	0.4312	0.772741	Thyroid
EUR-like	ENSG00000177963.14	RIC8A	-0.786527	-0.0120557	0.431559	0.772997	Thyroid
EUR-like	ENSG00000256576.2	RP13-977J11.2	-0.786413	-0.00441235	0.431626	0.772997	Thyroid
EUR-like	ENSG00000146457.14	WTAP	0.786386	0.00651627	0.431641	0.772997	Thyroid
EUR-like	ENSG00000124191.17	TOX2	-0.786323	-0.0197279	0.431678	0.772997	Thyroid
EUR-like	ENSG00000069493.14	CLEC2D	0.78621	0.00867711	0.431745	0.772997	Thyroid
EUR-like	ENSG00000134779.14	TPGS2	-0.78584	-0.00603756	0.431961	0.773003	Thyroid
EUR-like	ENSG00000115053.15	NCL	-0.785685	-0.0862056	0.432052	0.773003	Thyroid
EUR-like	ENSG00000158816.15	VWA5B1	0.785658	0.0157143	0.432068	0.773003	Thyroid
EUR-like	ENSG00000108107.14	RPL28	0.785606	0.0136255	0.432098	0.773003	Thyroid
EUR-like	ENSG00000123219.12	CENPK	-0.785428	-0.0102519	0.432202	0.773003	Thyroid
EUR-like	ENSG00000091073.19	DTX2	0.785302	0.0137241	0.432276	0.773003	Thyroid
EUR-like	ENSG00000179163.11	FUCA1	-0.785088	-0.0346229	0.432402	0.773003	Thyroid
EUR-like	ENSG00000204248.10	COL11A2	0.784971	0.00826175	0.43247	0.773003	Thyroid
EUR-like	ENSG00000164136.16	IL15	-0.784971	-0.00855671	0.43247	0.773003	Thyroid
EUR-like	ENSG00000197070.13	ARRDC1	0.784724	0.0111726	0.432616	0.773037	Thyroid
EUR-like	ENSG00000137947.11	GTF2B	0.784665	0.0226754	0.43265	0.773037	Thyroid
EUR-like	ENSG00000214530.8	STARD10	-0.784495	-0.0132037	0.43275	0.773072	Thyroid
EUR-like	ENSG00000132554.19	RGS22	-0.784129	-0.016623	0.432964	0.773311	Thyroid
EUR-like	ENSG00000244482.10	LILRA6	0.783862	0.0142586	0.433121	0.773448	Thyroid
EUR-like	ENSG00000163162.8	RNF149	0.783019	0.02864	0.433616	0.774164	Thyroid
EUR-like	ENSG00000185236.11	RAB11B	-0.782905	-0.0349819	0.433683	0.774164	Thyroid
EUR-like	ENSG00000075651.15	PLD1	-0.782343	-0.00922256	0.434013	0.774583	Thyroid
EUR-like	ENSG00000131626.16	PPFIA1	-0.782231	-0.00465801	0.434079	0.774583	Thyroid
EUR-like	ENSG00000183291.15	SELENOF	-0.781991	-0.0252813	0.43422	0.774677	Thyroid
EUR-like	ENSG00000120526.10	NUDCD1	0.781377	0.0100456	0.434581	0.774677	Thyroid
EUR-like	ENSG00000168385.17	2025-09-02	0.781284	0.00381868	0.434635	0.774677	Thyroid
EUR-like	ENSG00000172795.15	DCP2	-0.781206	-0.00799124	0.434681	0.774677	Thyroid
EUR-like	ENSG00000112874.9	NUDT12	-0.781133	-0.010792	0.434724	0.774677	Thyroid
EUR-like	ENSG00000126216.13	TUBGCP3	-0.780994	-0.0397411	0.434806	0.774677	Thyroid
EUR-like	ENSG00000261098.1	RP11-819C21.1	-0.780941	-0.00709148	0.434837	0.774677	Thyroid
EUR-like	ENSG00000154781.15	CCDC174	0.780889	0.0196362	0.434868	0.774677	Thyroid
EUR-like	ENSG00000228594.3	FNDC10	-0.780819	-0.0131431	0.434909	0.774677	Thyroid
EUR-like	ENSG00000213171.2	LINGO4	-0.780699	-0.00434718	0.43498	0.774677	Thyroid
EUR-like	ENSG00000272849.1	RP11-347I19.8	-0.780636	-0.00598842	0.435017	0.774677	Thyroid
EUR-like	ENSG00000162782.15	TDRD5	0.780148	0.00300046	0.435304	0.775046	Thyroid
EUR-like	ENSG00000170379.19	TCAF2	-0.779869	-0.00586756	0.435468	0.77507	Thyroid
EUR-like	ENSG00000171970.12	ZNF57	-0.779844	-0.0400927	0.435482	0.77507	Thyroid
EUR-like	ENSG00000101474.11	APMAP	0.779714	0.0220633	0.435559	0.77507	Thyroid
EUR-like	ENSG00000164197.11	RNF180	0.779493	0.013167	0.435689	0.775158	Thyroid
EUR-like	ENSG00000141295.13	SCRN2	-0.779353	-0.011096	0.435772	0.775162	Thyroid
EUR-like	ENSG00000226237.1	GAS1RR	0.778888	0.00769779	0.436045	0.775505	Thyroid
EUR-like	ENSG00000144810.15	COL8A1	0.778651	0.0323119	0.436185	0.77561	Thyroid
EUR-like	ENSG00000142867.12	BCL10	-0.778477	-0.0203722	0.436288	0.77565	Thyroid
EUR-like	ENSG00000103335.21	PIEZO1	0.778143	0.0153937	0.436485	0.775857	Thyroid
EUR-like	ENSG00000172262.11	ZNF131	-0.777133	-0.0187911	0.437081	0.776664	Thyroid
EUR-like	ENSG00000273036.2	FAM95C	0.777099	0.00853351	0.437101	0.776664	Thyroid
EUR-like	ENSG00000103194.15	USP10	-0.776515	-0.0248618	0.437445	0.777007	Thyroid
EUR-like	ENSG00000044524.10	EPHA3	-0.776353	-0.0186918	0.43754	0.777007	Thyroid
EUR-like	ENSG00000170430.9	MGMT	-0.776136	-0.00339055	0.437669	0.777007	Thyroid
EUR-like	ENSG00000104714.13	ERICH1	-0.775834	-0.00960031	0.437847	0.777007	Thyroid
EUR-like	ENSG00000116213.15	WRAP73	-0.775756	-0.00585653	0.437893	0.777007	Thyroid
EUR-like	ENSG00000221916.3	C19orf73	-0.775653	-0.0198255	0.437954	0.777007	Thyroid
EUR-like	ENSG00000170266.15	GLB1	0.775618	0.0148239	0.437975	0.777007	Thyroid
EUR-like	ENSG00000100170.9	SLC5A1	-0.775484	-0.00684354	0.438054	0.777007	Thyroid
EUR-like	ENSG00000131379.9	C3orf20	-0.775286	-0.00534066	0.438171	0.777007	Thyroid
EUR-like	ENSG00000197302.10	ZNF720	-0.775284	-0.0193525	0.438172	0.777007	Thyroid
EUR-like	ENSG00000111666.10	CHPT1	0.775155	0.00413809	0.438248	0.777007	Thyroid
EUR-like	ENSG00000111886.10	GABRR2	-0.775132	-0.00772412	0.438262	0.777007	Thyroid
EUR-like	ENSG00000138115.13	CYP2C8	-0.774736	-0.00780187	0.438496	0.777162	Thyroid
EUR-like	ENSG00000166716.9	ZNF592	0.77471	0.0199388	0.438511	0.777162	Thyroid
EUR-like	ENSG00000157315.4	TMED6	0.774265	0.00527058	0.438774	0.777444	Thyroid
EUR-like	ENSG00000164609.9	SLU7	-0.774092	-0.0477598	0.438877	0.777444	Thyroid
EUR-like	ENSG00000122432.17	SPATA1	-0.773945	-0.00585	0.438963	0.777444	Thyroid
EUR-like	ENSG00000135127.11	BICDL1	0.77369	0.0149647	0.439114	0.777444	Thyroid
EUR-like	ENSG00000211448.11	DIO2	-0.77358	-0.020369	0.439179	0.777444	Thyroid
EUR-like	ENSG00000127507.17	ADGRE2	0.773526	0.0870952	0.439211	0.777444	Thyroid
EUR-like	ENSG00000101417.11	PXMP4	0.773346	0.0310667	0.439317	0.777444	Thyroid
EUR-like	ENSG00000101298.13	SNPH	-0.77328	-0.0127819	0.439357	0.777444	Thyroid
EUR-like	ENSG00000137992.14	DBT	-0.773212	-0.0411862	0.439397	0.777444	Thyroid
EUR-like	ENSG00000047346.12	FAM214A	-0.77289	-0.0174063	0.439587	0.777638	Thyroid
EUR-like	ENSG00000064199.6	SPA17	0.772566	0.0228387	0.439779	0.777824	Thyroid
EUR-like	ENSG00000115816.14	CEBPZ	0.77244	0.0109161	0.439854	0.777824	Thyroid
EUR-like	ENSG00000152254.10	G6PC2	0.772174	0.0037571	0.440011	0.777851	Thyroid
EUR-like	ENSG00000139508.14	SLC46A3	-0.772057	-0.01506	0.440081	0.777851	Thyroid
EUR-like	ENSG00000164941.13	INTS8	-0.771942	-0.00611544	0.440149	0.777851	Thyroid
EUR-like	ENSG00000112303.13	VNN2	0.771868	0.0109137	0.440193	0.777851	Thyroid
EUR-like	ENSG00000108651.9	UTP6	0.771156	0.027146	0.440615	0.778454	Thyroid
EUR-like	ENSG00000197165.10	SULT1A2	0.770578	0.0172031	0.440957	0.778585	Thyroid
EUR-like	ENSG00000281731.2	RP11-384K6.8	-0.770566	-0.00777267	0.440964	0.778585	Thyroid
EUR-like	ENSG00000150551.10	LYPD1	0.770339	0.0111437	0.441099	0.778585	Thyroid
EUR-like	ENSG00000119723.16	COQ6	-0.77008	-0.00760613	0.441252	0.778585	Thyroid
EUR-like	ENSG00000181381.13	DDX60L	0.76987	0.00923892	0.441377	0.778585	Thyroid
EUR-like	ENSG00000141542.10	RAB40B	-0.769861	-0.00391803	0.441382	0.778585	Thyroid
EUR-like	ENSG00000138131.3	LOXL4	0.769669	0.0117532	0.441496	0.778585	Thyroid
EUR-like	ENSG00000172954.13	LCLAT1	0.769659	0.0103029	0.441502	0.778585	Thyroid
EUR-like	ENSG00000166450.12	PRTG	0.76922	0.00672447	0.441763	0.778585	Thyroid
EUR-like	ENSG00000245330.4	KB-1471A8.1	0.76903	0.00792234	0.441875	0.778585	Thyroid
EUR-like	ENSG00000135249.7	RINT1	-0.76903	-0.0216366	0.441876	0.778585	Thyroid
EUR-like	ENSG00000143748.17	NVL	-0.769027	-0.0202377	0.441877	0.778585	Thyroid
EUR-like	ENSG00000105993.14	DNAJB6	-0.769001	-0.024415	0.441893	0.778585	Thyroid
EUR-like	ENSG00000116489.12	CAPZA1	-0.76898	-0.0233115	0.441905	0.778585	Thyroid
EUR-like	ENSG00000162896.5	PIGR	0.768876	0.0210028	0.441967	0.778585	Thyroid
EUR-like	ENSG00000133657.14	ATP13A3	0.768693	0.0136017	0.442076	0.778585	Thyroid
EUR-like	ENSG00000240972.1	MIF	0.768334	0.00386134	0.442289	0.778585	Thyroid
EUR-like	ENSG00000177225.16	PDDC1	-0.768221	-0.0163618	0.442356	0.778585	Thyroid
EUR-like	ENSG00000005156.11	LIG3	0.768215	0.00721211	0.44236	0.778585	Thyroid
EUR-like	ENSG00000262370.5	RP11-473M20.9	0.768119	0.0114522	0.442416	0.778585	Thyroid
EUR-like	ENSG00000264301.1	LINC01444	0.768037	0.0124194	0.442465	0.778585	Thyroid
EUR-like	ENSG00000205362.11	MT1A	0.767966	0.0126827	0.442508	0.778585	Thyroid
EUR-like	ENSG00000162433.14	AK4	-0.767807	-0.0146822	0.442602	0.778585	Thyroid
EUR-like	ENSG00000161896.11	IP6K3	-0.767651	-0.00689569	0.442695	0.778585	Thyroid
EUR-like	ENSG00000106605.10	BLVRA	0.767624	0.00980855	0.44271	0.778585	Thyroid
EUR-like	ENSG00000203778.7	FAM229B	0.767324	0.00842903	0.442889	0.778757	Thyroid
EUR-like	ENSG00000160408.14	ST6GALNAC6	-0.766867	-0.0308607	0.443161	0.779092	Thyroid
EUR-like	ENSG00000183474.15	GTF2H2C	-0.766675	-0.00530704	0.443275	0.77915	Thyroid
EUR-like	ENSG00000226516.7	FAM138B	-0.766141	-0.0145046	0.443592	0.779566	Thyroid
EUR-like	ENSG00000109586.11	GALNT7	0.76578	0.0227861	0.443807	0.779801	Thyroid
EUR-like	ENSG00000146729.9	GBAS	0.765372	0.00923763	0.44405	0.779929	Thyroid
EUR-like	ENSG00000236908.2	RP5-1063M23.2	-0.765291	-0.0193988	0.444098	0.779929	Thyroid
EUR-like	ENSG00000114999.7	TTL	0.765136	0.0308567	0.444191	0.779929	Thyroid
EUR-like	ENSG00000143376.12	SNX27	-0.765113	-0.00818039	0.444204	0.779929	Thyroid
EUR-like	ENSG00000203877.8	RIPPLY2	0.764663	0.0108353	0.444472	0.780258	Thyroid
EUR-like	ENSG00000110218.8	PANX1	0.764191	0.0124969	0.444754	0.780298	Thyroid
EUR-like	ENSG00000149573.8	MPZL2	-0.763973	-0.0110756	0.444883	0.780298	Thyroid
EUR-like	ENSG00000138463.8	DIRC2	0.763875	0.0148711	0.444942	0.780298	Thyroid
EUR-like	ENSG00000128274.15	A4GALT	-0.763626	-0.0153915	0.44509	0.780298	Thyroid
EUR-like	ENSG00000161533.11	ACOX1	0.763579	0.0149571	0.445118	0.780298	Thyroid
EUR-like	ENSG00000167037.18	SGSM1	0.763528	0.00953754	0.445149	0.780298	Thyroid
EUR-like	ENSG00000143458.11	GABPB2	0.763406	0.0105556	0.445221	0.780298	Thyroid
EUR-like	ENSG00000138698.14	RAP1GDS1	0.763362	0.0177284	0.445247	0.780298	Thyroid
EUR-like	ENSG00000162738.5	VANGL2	0.763282	0.0100325	0.445295	0.780298	Thyroid
EUR-like	ENSG00000100979.14	PLTP	0.763265	0.0182803	0.445306	0.780298	Thyroid
EUR-like	ENSG00000155254.12	MARVELD1	-0.762959	-0.00711165	0.445488	0.780476	Thyroid
EUR-like	ENSG00000167487.11	KLHL26	-0.762333	-0.0187369	0.445861	0.780893	Thyroid
EUR-like	ENSG00000163956.10	LRPAP1	-0.762177	-0.00765246	0.445954	0.780893	Thyroid
EUR-like	ENSG00000198039.11	ZNF273	0.762138	0.00444748	0.445978	0.780893	Thyroid
EUR-like	ENSG00000155265.10	GOLGA7B	0.762004	0.00341607	0.446058	0.780893	Thyroid
EUR-like	ENSG00000165929.12	TC2N	0.76188	0.0326285	0.446132	0.780893	Thyroid
EUR-like	ENSG00000154059.9	IMPACT	-0.761517	-0.0268547	0.446348	0.780991	Thyroid
EUR-like	ENSG00000198380.12	GFPT1	-0.761501	-0.0225853	0.446358	0.780991	Thyroid
EUR-like	ENSG00000109184.14	DCUN1D4	0.761374	0.0154511	0.446434	0.780991	Thyroid
EUR-like	ENSG00000162687.16	KCNT2	-0.761204	-0.0786772	0.446535	0.780991	Thyroid
EUR-like	ENSG00000168038.10	ULK4	-0.761054	-0.00438481	0.446625	0.780991	Thyroid
EUR-like	ENSG00000105854.12	PON2	-0.760971	-0.0299795	0.446675	0.780991	Thyroid
EUR-like	ENSG00000228569.1	AC073133.2	-0.760618	-0.00831222	0.446886	0.78117	Thyroid
EUR-like	ENSG00000258413.1	RP11-665C16.6	0.760454	0.00719846	0.446983	0.78117	Thyroid
EUR-like	ENSG00000165113.12	GKAP1	0.760392	0.0178666	0.447021	0.78117	Thyroid
EUR-like	ENSG00000061273.17	HDAC7	0.760164	0.0199066	0.447157	0.781266	Thyroid
EUR-like	ENSG00000213676.10	ATF6B	0.759871	0.0154361	0.447332	0.78143	Thyroid
EUR-like	ENSG00000183850.13	ZNF730	0.759622	0.00588237	0.447481	0.781548	Thyroid
EUR-like	ENSG00000117505.12	DR1	0.759057	0.0242534	0.447819	0.781656	Thyroid
EUR-like	ENSG00000184371.13	CSF1	-0.759026	-0.0183586	0.447837	0.781656	Thyroid
EUR-like	ENSG00000182264.8	IZUMO1	0.759015	0.00513553	0.447843	0.781656	Thyroid
EUR-like	ENSG00000158863.21	FAM160B2	0.758976	0.0138544	0.447867	0.781656	Thyroid
EUR-like	ENSG00000106025.8	TSPAN12	-0.758171	-0.0103698	0.448348	0.782177	Thyroid
EUR-like	ENSG00000173218.14	VANGL1	-0.758114	-0.0256797	0.448383	0.782177	Thyroid
EUR-like	ENSG00000170667.14	RASA4B	0.757949	0.00642158	0.448482	0.782177	Thyroid
EUR-like	ENSG00000153113.23	CAST	-0.757854	-0.00613856	0.448538	0.782177	Thyroid
EUR-like	ENSG00000233926.1	RP11-154D17.1	-0.757601	-0.0110521	0.44869	0.782177	Thyroid
EUR-like	ENSG00000149600.11	COMMD7	0.757455	0.0129075	0.448777	0.782177	Thyroid
EUR-like	ENSG00000105290.11	APLP1	0.757299	0.0111905	0.448871	0.782177	Thyroid
EUR-like	ENSG00000259803.6	SLC22A31	-0.756846	-0.0050537	0.449142	0.782177	Thyroid
EUR-like	ENSG00000259363.5	CTD-2054N24.2	-0.756688	-0.002566	0.449237	0.782177	Thyroid
EUR-like	ENSG00000132376.19	INPP5K	-0.756685	-0.0220174	0.449239	0.782177	Thyroid
EUR-like	ENSG00000104969.9	SGTA	0.756533	0.0306297	0.44933	0.782177	Thyroid
EUR-like	ENSG00000263528.7	IKBKE	0.756365	0.0114357	0.44943	0.782177	Thyroid
EUR-like	ENSG00000124743.5	KLHL31	-0.756018	-0.0110472	0.449638	0.782177	Thyroid
EUR-like	ENSG00000240996.1	RP11-80H5.7	-0.755904	-0.0237067	0.449707	0.782177	Thyroid
EUR-like	ENSG00000163702.18	IL17RC	-0.755891	-0.0134478	0.449714	0.782177	Thyroid
EUR-like	ENSG00000142065.13	ZFP14	0.755872	0.0119439	0.449726	0.782177	Thyroid
EUR-like	ENSG00000177669.3	MBOAT4	-0.755848	-0.00856517	0.44974	0.782177	Thyroid
EUR-like	ENSG00000160221.16	C21orf33	-0.755754	-0.00227925	0.449797	0.782177	Thyroid
EUR-like	ENSG00000137841.11	PLCB2	0.75567	0.00924753	0.449847	0.782177	Thyroid
EUR-like	ENSG00000179698.13	WDR97	0.755585	0.00337699	0.449898	0.782177	Thyroid
EUR-like	ENSG00000127311.9	HELB	-0.755481	-0.00509948	0.449961	0.782177	Thyroid
EUR-like	ENSG00000272755.1	RP11-326G21.1	0.75533	0.0222722	0.450051	0.782177	Thyroid
EUR-like	ENSG00000260555.1	RP11-728K20.2	-0.755179	-0.00832697	0.450142	0.782177	Thyroid
EUR-like	ENSG00000081791.8	KIAA0141	-0.755119	-0.0193507	0.450177	0.782177	Thyroid
EUR-like	ENSG00000158079.14	PTPDC1	0.754993	0.0187164	0.450253	0.782177	Thyroid
EUR-like	ENSG00000138378.17	STAT4	-0.754952	-0.0137843	0.450278	0.782177	Thyroid
EUR-like	ENSG00000069956.11	MAPK6	-0.754558	-0.0225628	0.450514	0.782447	Thyroid
EUR-like	ENSG00000164334.15	FAM170A	0.754361	0.00440847	0.450632	0.782468	Thyroid
EUR-like	ENSG00000073350.13	LLGL2	-0.754157	-0.0185199	0.450755	0.782468	Thyroid
EUR-like	ENSG00000005206.16	SPPL2B	0.754131	0.0201003	0.450771	0.782468	Thyroid
EUR-like	ENSG00000099974.7	DDTL	-0.753704	-0.0204553	0.451027	0.782512	Thyroid
EUR-like	ENSG00000119227.7	PIGZ	0.7537	0.00382113	0.451029	0.782512	Thyroid
EUR-like	ENSG00000198040.10	ZNF84	0.753683	0.00920299	0.45104	0.782512	Thyroid
EUR-like	ENSG00000188191.14	PRKAR1B	0.753321	0.00799288	0.451257	0.782748	Thyroid
EUR-like	ENSG00000276547.1	PCDHGB5	0.752925	0.015434	0.451495	0.782995	Thyroid
EUR-like	ENSG00000091428.17	RAPGEF4	-0.752813	-0.00949474	0.451562	0.782995	Thyroid
EUR-like	ENSG00000115419.12	GLS	0.752638	0.0197729	0.451667	0.783037	Thyroid
EUR-like	ENSG00000118263.14	KLF7	0.752432	0.00862736	0.451791	0.783111	Thyroid
EUR-like	ENSG00000070388.11	FGF22	-0.75203	-0.01016	0.452033	0.78314	Thyroid
EUR-like	ENSG00000188343.12	FAM92A	-0.752014	-0.0157077	0.452043	0.78314	Thyroid
EUR-like	ENSG00000172296.12	SPTLC3	0.751998	0.0503145	0.452053	0.78314	Thyroid
EUR-like	ENSG00000178750.2	STX19	0.75138	0.00586353	0.452424	0.783366	Thyroid
EUR-like	ENSG00000158411.11	MITD1	-0.751362	-0.0258748	0.452435	0.783366	Thyroid
EUR-like	ENSG00000205076.4	LGALS7	0.751328	0.00362984	0.452455	0.783366	Thyroid
EUR-like	ENSG00000187554.11	TLR5	-0.750973	-0.0365023	0.452669	0.783366	Thyroid
EUR-like	ENSG00000185100.10	ADSSL1	0.750663	0.0229824	0.452856	0.783366	Thyroid
EUR-like	ENSG00000178982.9	EIF3K	0.750655	0.0357657	0.45286	0.783366	Thyroid
EUR-like	ENSG00000137714.2	FDX1	0.750647	0.0104564	0.452865	0.783366	Thyroid
EUR-like	ENSG00000166788.9	SAAL1	-0.750578	-0.00728461	0.452907	0.783366	Thyroid
EUR-like	ENSG00000158560.14	DYNC1I1	0.750564	0.0210725	0.452915	0.783366	Thyroid
EUR-like	ENSG00000129317.14	PUS7L	0.750359	0.0128184	0.453039	0.783439	Thyroid
EUR-like	ENSG00000118965.14	WDR35	-0.750008	-0.00903454	0.45325	0.783638	Thyroid
EUR-like	ENSG00000005981.12	ASB4	-0.749734	-0.00398722	0.453415	0.783638	Thyroid
EUR-like	ENSG00000177025.3	C19orf18	0.749635	0.0103095	0.453474	0.783638	Thyroid
EUR-like	ENSG00000102802.9	MEDAG	0.749627	0.0195637	0.453479	0.783638	Thyroid
EUR-like	ENSG00000004777.18	ARHGAP33	-0.74897	-0.00869413	0.453875	0.784181	Thyroid
EUR-like	ENSG00000130177.14	CDC16	0.748642	0.00699287	0.454073	0.78428	Thyroid
EUR-like	ENSG00000246640.1	RP11-1094H24.4	0.748605	0.00663424	0.454095	0.78428	Thyroid
EUR-like	ENSG00000099917.17	MED15	-0.748423	-0.0126754	0.454205	0.784329	Thyroid
EUR-like	ENSG00000075643.5	MOCOS	0.74823	0.00524926	0.454321	0.784378	Thyroid
EUR-like	ENSG00000110328.5	GALNT18	-0.748105	-0.00745348	0.454397	0.784378	Thyroid
EUR-like	ENSG00000139289.13	PHLDA1	-0.747347	-0.0263021	0.454854	0.784993	Thyroid
EUR-like	ENSG00000178440.5	LINC00843	0.747073	0.0298142	0.455019	0.784993	Thyroid
EUR-like	ENSG00000122176.10	FMOD	0.746901	0.00707782	0.455123	0.784993	Thyroid
EUR-like	ENSG00000162694.13	EXTL2	-0.746569	-0.0201007	0.455324	0.784993	Thyroid
EUR-like	ENSG00000243232.4	PCDHAC2	0.746475	0.0111323	0.455381	0.784993	Thyroid
EUR-like	ENSG00000270673.1	YTHDF3-AS1	0.746296	0.0305274	0.455489	0.784993	Thyroid
EUR-like	ENSG00000106603.18	COA1	-0.745921	-0.0084254	0.455715	0.784993	Thyroid
EUR-like	ENSG00000204420.8	MPIG6B	0.745913	0.0118282	0.45572	0.784993	Thyroid
EUR-like	ENSG00000114346.13	ECT2	-0.745874	-0.0185646	0.455743	0.784993	Thyroid
EUR-like	ENSG00000197930.12	ERO1A	-0.745503	-0.0117071	0.455968	0.784993	Thyroid
EUR-like	ENSG00000273198.1	GS1-304P7.3	0.745453	0.0135521	0.455998	0.784993	Thyroid
EUR-like	ENSG00000122691.12	TWIST1	-0.745429	-0.0195968	0.456012	0.784993	Thyroid
EUR-like	ENSG00000253710.2	ALG11	-0.74536	-0.0082862	0.456054	0.784993	Thyroid
EUR-like	ENSG00000167543.15	TP53I13	-0.745286	-0.00852365	0.456099	0.784993	Thyroid
EUR-like	ENSG00000142319.17	SLC6A3	0.74516	0.0048083	0.456175	0.784993	Thyroid
EUR-like	ENSG00000131100.12	ATP6V1E1	0.745034	0.0154149	0.456251	0.784993	Thyroid
EUR-like	ENSG00000075142.13	SRI	-0.745029	-0.0450513	0.456254	0.784993	Thyroid
EUR-like	ENSG00000140750.16	ARHGAP17	0.744978	0.0165067	0.456285	0.784993	Thyroid
EUR-like	ENSG00000244617.2	ASPRV1	-0.744713	-0.0138333	0.456445	0.784993	Thyroid
EUR-like	ENSG00000268416.1	CTD-2626G11.2	-0.744606	-0.00888459	0.45651	0.784993	Thyroid
EUR-like	ENSG00000136371.10	MTHFS	0.744576	0.00709437	0.456528	0.784993	Thyroid
EUR-like	ENSG00000187627.14	RGPD1	-0.744408	-0.00695501	0.456629	0.784993	Thyroid
EUR-like	ENSG00000136270.13	TBRG4	0.744313	0.0151749	0.456687	0.784993	Thyroid
EUR-like	ENSG00000275367.1	RP11-266K4.14	-0.744275	-0.014913	0.45671	0.784993	Thyroid
EUR-like	ENSG00000182253.14	SYNM	0.743931	0.0151778	0.456918	0.78521	Thyroid
EUR-like	ENSG00000205456.11	TP53TG3D	0.74364	0.0111474	0.457094	0.785373	Thyroid
EUR-like	ENSG00000255910.1	RP11-405A12.2	0.74322	0.0129616	0.457348	0.78565	Thyroid
EUR-like	ENSG00000136108.14	CKAP2	-0.743105	-0.00315439	0.457418	0.78565	Thyroid
EUR-like	ENSG00000100364.18	KIAA0930	-0.742822	-0.0102458	0.457589	0.785803	Thyroid
EUR-like	ENSG00000122483.17	CCDC18	0.742386	0.0110033	0.457853	0.786042	Thyroid
EUR-like	ENSG00000171201.10	SMR3B	-0.742323	-0.0123111	0.457892	0.786042	Thyroid
EUR-like	ENSG00000005471.15	ABCB4	0.742149	0.0252583	0.457997	0.786083	Thyroid
EUR-like	ENSG00000116663.10	FBXO6	0.74134	0.013659	0.458487	0.786784	Thyroid
EUR-like	ENSG00000175354.18	PTPN2	0.740688	0.0179735	0.458883	0.786962	Thyroid
EUR-like	ENSG00000212807.1	OR2A42	-0.740649	-0.00377191	0.458906	0.786962	Thyroid
EUR-like	ENSG00000105248.15	CCDC94	0.740453	0.0231001	0.459025	0.786962	Thyroid
EUR-like	ENSG00000160336.14	ZNF761	0.740182	0.00516231	0.45919	0.786962	Thyroid
EUR-like	ENSG00000129451.11	KLK10	0.740101	0.00751208	0.459239	0.786962	Thyroid
EUR-like	ENSG00000228623.5	ZNF883	-0.740069	-0.0158871	0.459258	0.786962	Thyroid
EUR-like	ENSG00000133739.15	LRRCC1	-0.739956	-0.00624467	0.459327	0.786962	Thyroid
EUR-like	ENSG00000256124.5	LINC01152	-0.739603	-0.00646955	0.459541	0.786962	Thyroid
EUR-like	ENSG00000152558.14	TMEM123	-0.739554	-0.0318426	0.45957	0.786962	Thyroid
EUR-like	ENSG00000243543.8	WFDC6	-0.739409	-0.0064839	0.459659	0.786962	Thyroid
EUR-like	ENSG00000117862.11	TXNDC12	-0.739309	-0.033342	0.459719	0.786962	Thyroid
EUR-like	ENSG00000275198.1	RP11-471B22.3	-0.739267	-0.0155004	0.459745	0.786962	Thyroid
EUR-like	ENSG00000042813.7	ZPBP	0.739198	0.00871867	0.459787	0.786962	Thyroid
EUR-like	ENSG00000076003.4	MCM6	0.739183	0.00964678	0.459796	0.786962	Thyroid
EUR-like	ENSG00000138385.15	SSB	-0.738902	-0.0348083	0.459966	0.786962	Thyroid
EUR-like	ENSG00000080815.18	PSEN1	0.738634	0.0157112	0.460129	0.786962	Thyroid
EUR-like	ENSG00000152240.12	HAUS1	-0.738497	-0.00616911	0.460213	0.786962	Thyroid
EUR-like	ENSG00000104432.13	IL7	-0.738476	-0.013181	0.460225	0.786962	Thyroid
EUR-like	ENSG00000100483.13	VCPKMT	-0.738241	-0.0057884	0.460368	0.786962	Thyroid
EUR-like	ENSG00000158901.11	WFDC8	-0.738221	-0.0162467	0.46038	0.786962	Thyroid
EUR-like	ENSG00000158528.11	PPP1R9A	0.73822	0.0216648	0.460381	0.786962	Thyroid
EUR-like	ENSG00000109099.13	PMP22	-0.738156	-0.0489374	0.46042	0.786962	Thyroid
EUR-like	ENSG00000070476.14	ZXDC	0.738071	0.00619233	0.460471	0.786962	Thyroid
EUR-like	ENSG00000125871.13	MGME1	0.737596	0.00978636	0.46076	0.787012	Thyroid
EUR-like	ENSG00000163354.14	DCST2	0.737324	0.0108723	0.460926	0.787012	Thyroid
EUR-like	ENSG00000153936.16	HS2ST1	-0.737145	-0.0187746	0.461034	0.787012	Thyroid
EUR-like	ENSG00000197822.10	OCLN	0.737026	0.00480372	0.461107	0.787012	Thyroid
EUR-like	ENSG00000197653.15	DNAH10	-0.736967	-0.0108925	0.461142	0.787012	Thyroid
EUR-like	ENSG00000143452.15	HORMAD1	0.73694	0.00486029	0.461159	0.787012	Thyroid
EUR-like	ENSG00000116032.5	GRIN3B	-0.736922	-0.00438266	0.46117	0.787012	Thyroid
EUR-like	ENSG00000168631.12	DPCR1	0.736816	0.00624733	0.461234	0.787012	Thyroid
EUR-like	ENSG00000104147.8	OIP5	-0.736813	-0.0115498	0.461236	0.787012	Thyroid
EUR-like	ENSG00000108448.20	TRIM16L	-0.736188	-0.0226341	0.461616	0.787521	Thyroid
EUR-like	ENSG00000151623.14	NR3C2	-0.735963	-0.00586822	0.461753	0.787615	Thyroid
EUR-like	ENSG00000167815.11	PRDX2	-0.735626	-0.0264942	0.461959	0.787771	Thyroid
EUR-like	ENSG00000151364.16	KCTD14	-0.735544	-0.0137205	0.462008	0.787771	Thyroid
EUR-like	ENSG00000175518.6	UBQLNL	-0.735391	-0.00811081	0.462102	0.78779	Thyroid
EUR-like	ENSG00000236499.2	LINC00896	-0.734837	-0.0160594	0.462439	0.788159	Thyroid
EUR-like	ENSG00000146386.7	ABRACL	-0.734767	-0.0141969	0.462481	0.788159	Thyroid
EUR-like	ENSG00000138696.10	BMPR1B	0.734508	0.0103942	0.462639	0.788213	Thyroid
EUR-like	ENSG00000084676.15	NCOA1	0.734446	0.0160702	0.462677	0.788213	Thyroid
EUR-like	ENSG00000186364.11	NUDT17	0.734255	0.00470365	0.462793	0.78827	Thyroid
EUR-like	ENSG00000126602.10	TRAP1	-0.734122	-0.00296293	0.462874	0.78827	Thyroid
EUR-like	ENSG00000259618.1	RP11-562A8.5	0.733772	0.034631	0.463088	0.788443	Thyroid
EUR-like	ENSG00000110074.10	FOXRED1	0.733596	0.00379513	0.463195	0.788443	Thyroid
EUR-like	ENSG00000089351.14	GRAMD1A	0.733476	0.015477	0.463268	0.788443	Thyroid
EUR-like	ENSG00000153551.13	CMTM7	0.73329	0.0261475	0.463381	0.788443	Thyroid
EUR-like	ENSG00000128973.12	CLN6	0.733283	0.0140077	0.463386	0.788443	Thyroid
EUR-like	ENSG00000169228.13	RAB24	0.732966	0.0279449	0.463579	0.788633	Thyroid
EUR-like	ENSG00000151445.15	VIPAS39	-0.732791	-0.00819443	0.463686	0.788647	Thyroid
EUR-like	ENSG00000140839.11	CLEC18B	0.732684	0.0121749	0.463751	0.788647	Thyroid
EUR-like	ENSG00000108771.12	DHX58	0.731932	0.0153645	0.46421	0.789197	Thyroid
EUR-like	ENSG00000148943.11	LIN7C	0.731886	0.0145748	0.464238	0.789197	Thyroid
EUR-like	ENSG00000100888.12	CHD8	-0.731648	-0.0394042	0.464383	0.789304	Thyroid
EUR-like	ENSG00000142657.20	PGD	-0.731505	-0.0181211	0.464471	0.789314	Thyroid
EUR-like	ENSG00000138029.13	HADHB	0.731169	0.0232717	0.464676	0.789477	Thyroid
EUR-like	ENSG00000112655.15	PTK7	0.730947	0.0190089	0.464811	0.789477	Thyroid
EUR-like	ENSG00000272864.1	RP11-17E13.2	0.730945	0.00310964	0.464813	0.789477	Thyroid
EUR-like	ENSG00000233288.1	RP11-760D2.5	-0.730225	-0.00731078	0.465253	0.789915	Thyroid
EUR-like	ENSG00000164332.7	UBLCP1	0.730181	0.0137919	0.465279	0.789915	Thyroid
EUR-like	ENSG00000138459.8	SLC35A5	-0.730049	-0.0160273	0.46536	0.789915	Thyroid
EUR-like	ENSG00000165006.13	UBAP1	0.729985	0.031111	0.465399	0.789915	Thyroid
EUR-like	ENSG00000167080.8	B4GALNT2	-0.728985	-0.0175573	0.466011	0.790749	Thyroid
EUR-like	ENSG00000129595.12	EPB41L4A	0.728913	0.00600934	0.466055	0.790749	Thyroid
EUR-like	ENSG00000197223.11	C1D	0.728737	0.0149969	0.466163	0.790793	Thyroid
EUR-like	ENSG00000163191.5	S100A11	0.727938	0.0254265	0.466651	0.79121	Thyroid
EUR-like	ENSG00000272690.5	LINC02018	-0.727698	-0.00500057	0.466798	0.79121	Thyroid
EUR-like	ENSG00000186594.14	MIR22HG	0.727593	0.0761903	0.466863	0.79121	Thyroid
EUR-like	ENSG00000171234.13	UGT2B7	-0.727553	-0.0079017	0.466887	0.79121	Thyroid
EUR-like	ENSG00000166405.14	RIC3	-0.727473	-0.0247181	0.466936	0.79121	Thyroid
EUR-like	ENSG00000121039.9	RDH10	0.727384	0.0108346	0.466991	0.79121	Thyroid
EUR-like	ENSG00000021300.13	PLEKHB1	0.727305	0.00848658	0.467039	0.79121	Thyroid
EUR-like	ENSG00000144026.11	ZNF514	-0.727261	-0.00294711	0.467066	0.79121	Thyroid
EUR-like	ENSG00000105928.13	DFNA5	0.727022	0.00747008	0.467213	0.791277	Thyroid
EUR-like	ENSG00000058063.15	ATP11B	0.726855	0.0111896	0.467314	0.791277	Thyroid
EUR-like	ENSG00000272733.1	KB-208E9.1	-0.726794	-0.0023201	0.467352	0.791277	Thyroid
EUR-like	ENSG00000020922.12	MRE11	0.726234	0.00345014	0.467695	0.79165	Thyroid
EUR-like	ENSG00000204438.10	GPANK1	0.726165	0.0102145	0.467737	0.79165	Thyroid
EUR-like	ENSG00000162753.11	SLC9C2	-0.725907	-0.00489032	0.467896	0.791779	Thyroid
EUR-like	ENSG00000088881.20	EBF4	0.725661	0.0195234	0.468047	0.791895	Thyroid
EUR-like	ENSG00000256128.5	LINC00944	0.72543	0.0129514	0.468188	0.791996	Thyroid
EUR-like	ENSG00000114841.17	DNAH1	0.725142	0.0347013	0.468365	0.792156	Thyroid
EUR-like	ENSG00000085276.17	MECOM	0.724554	0.0141425	0.468726	0.792626	Thyroid
EUR-like	ENSG00000112309.10	B3GAT2	-0.724318	-0.0141836	0.468871	0.792645	Thyroid
EUR-like	ENSG00000110455.13	ACCS	0.724216	0.00288437	0.468933	0.792645	Thyroid
EUR-like	ENSG00000261584.1	RP11-457M11.5	-0.724114	-0.00362072	0.468996	0.792645	Thyroid
EUR-like	ENSG00000108384.14	RAD51C	-0.72391	-0.00557055	0.469121	0.792645	Thyroid
EUR-like	ENSG00000133475.16	GGT2	0.723866	0.00884391	0.469148	0.792645	Thyroid
EUR-like	ENSG00000160188.9	RSPH1	-0.723434	-0.0101105	0.469413	0.79284	Thyroid
EUR-like	ENSG00000130244.12	FAM98C	0.723409	0.0329104	0.469429	0.79284	Thyroid
EUR-like	ENSG00000142166.12	IFNAR1	0.723235	0.0162904	0.469535	0.792881	Thyroid
EUR-like	ENSG00000104626.14	ERI1	-0.722947	-0.0124968	0.469713	0.793042	Thyroid
EUR-like	ENSG00000262454.2	MIR193BHG	-0.722646	-0.00282076	0.469897	0.793215	Thyroid
EUR-like	ENSG00000149311.18	ATM	0.722251	0.0386078	0.47014	0.793333	Thyroid
EUR-like	ENSG00000181036.13	FCRL6	0.722016	0.0157337	0.470285	0.793333	Thyroid
EUR-like	ENSG00000101084.17	C20orf24	-0.721996	-0.0434801	0.470297	0.793333	Thyroid
EUR-like	ENSG00000022840.15	RNF10	0.721996	0.0511568	0.470297	0.793333	Thyroid
EUR-like	ENSG00000012061.15	ERCC1	0.721753	0.0134702	0.470447	0.793443	Thyroid
EUR-like	ENSG00000165410.14	CFL2	0.721622	0.0357332	0.470527	0.793443	Thyroid
EUR-like	ENSG00000163468.14	CCT3	0.721376	0.0121312	0.470678	0.793464	Thyroid
EUR-like	ENSG00000116918.13	TSNAX	0.721333	0.0597078	0.470705	0.793464	Thyroid
EUR-like	ENSG00000188033.9	ZNF490	0.721096	0.0133133	0.47085	0.793525	Thyroid
EUR-like	ENSG00000236173.1	RP1-182D15.2	0.721006	0.00544894	0.470906	0.793525	Thyroid
EUR-like	ENSG00000196943.12	NOP9	0.720052	0.0136202	0.471493	0.79397	Thyroid
EUR-like	ENSG00000261600.1	RP11-575H3.1	0.719938	0.0125251	0.471563	0.79397	Thyroid
EUR-like	ENSG00000060491.16	OGFR	0.719829	0.00685639	0.47163	0.79397	Thyroid
EUR-like	ENSG00000167881.14	SRP68	-0.719782	-0.016914	0.471659	0.79397	Thyroid
EUR-like	ENSG00000142046.14	TMEM91	0.719742	0.0091036	0.471684	0.79397	Thyroid
EUR-like	ENSG00000155016.17	CYP2U1	-0.719688	-0.0176054	0.471717	0.79397	Thyroid
EUR-like	ENSG00000182087.12	TMEM259	0.719577	0.0496061	0.471785	0.79397	Thyroid
EUR-like	ENSG00000130363.11	RSPH3	0.719506	0.00752613	0.471829	0.79397	Thyroid
EUR-like	ENSG00000030066.13	NUP160	0.719016	0.0327384	0.472131	0.794031	Thyroid
EUR-like	ENSG00000274523.4	RCC1L	0.718993	0.0321591	0.472145	0.794031	Thyroid
EUR-like	ENSG00000143515.16	ATP8B2	-0.718889	-0.0164206	0.47221	0.794031	Thyroid
EUR-like	ENSG00000197713.14	RPE	-0.718643	-0.0196328	0.472361	0.794031	Thyroid
EUR-like	ENSG00000172817.3	CYP7B1	-0.718643	-0.0156605	0.472361	0.794031	Thyroid
EUR-like	ENSG00000145439.11	CBR4	-0.718259	-0.0132227	0.472598	0.794031	Thyroid
EUR-like	ENSG00000132329.10	RAMP1	-0.718245	-0.020131	0.472606	0.794031	Thyroid
EUR-like	ENSG00000161082.12	CELF5	-0.718154	-0.0219043	0.472662	0.794031	Thyroid
EUR-like	ENSG00000230658.1	KLHL7-AS1	0.718061	0.00211781	0.47272	0.794031	Thyroid
EUR-like	ENSG00000218739.9	CEBPZOS	0.717522	0.00778574	0.473052	0.794031	Thyroid
EUR-like	ENSG00000198189.10	HSD17B11	0.717331	0.00711009	0.47317	0.794031	Thyroid
EUR-like	ENSG00000104892.16	KLC3	-0.717169	-0.0110414	0.47327	0.794031	Thyroid
EUR-like	ENSG00000171916.16	LGALS9C	0.717123	0.00844879	0.473298	0.794031	Thyroid
EUR-like	ENSG00000140043.11	PTGR2	-0.716974	-0.00405551	0.47339	0.794031	Thyroid
EUR-like	ENSG00000169375.15	SIN3A	-0.716923	-0.0123241	0.473421	0.794031	Thyroid
EUR-like	ENSG00000198915.11	RASGEF1A	-0.716786	-0.00538971	0.473506	0.794031	Thyroid
EUR-like	ENSG00000134545.13	KLRC1	-0.716663	-0.00551123	0.473582	0.794031	Thyroid
EUR-like	ENSG00000230454.1	U73166.2	0.716487	0.0152146	0.473691	0.794031	Thyroid
EUR-like	ENSG00000108231.12	LGI1	-0.716321	-0.0259814	0.473793	0.794031	Thyroid
EUR-like	ENSG00000187091.13	PLCD1	-0.716292	-0.0196973	0.473811	0.794031	Thyroid
EUR-like	ENSG00000112619.7	PRPH2	0.71623	0.00202006	0.473849	0.794031	Thyroid
EUR-like	ENSG00000102904.14	TSNAXIP1	-0.716188	-0.0109013	0.473875	0.794031	Thyroid
EUR-like	ENSG00000143924.18	EML4	-0.716182	-0.00852591	0.473879	0.794031	Thyroid
EUR-like	ENSG00000117500.12	TMED5	0.715946	0.0182006	0.474024	0.794031	Thyroid
EUR-like	ENSG00000274070.1	GATSL2	-0.715935	-0.0119899	0.474032	0.794031	Thyroid
EUR-like	ENSG00000272989.1	LINC02012	-0.715894	-0.00565128	0.474057	0.794031	Thyroid
EUR-like	ENSG00000157181.15	C1orf27	0.715836	0.0139943	0.474093	0.794031	Thyroid
EUR-like	ENSG00000163521.15	GLB1L	-0.715318	-0.0111884	0.474412	0.794428	Thyroid
EUR-like	ENSG00000175155.8	YPEL2	0.71488	0.0194003	0.474683	0.794665	Thyroid
EUR-like	ENSG00000162714.12	ZNF496	0.714651	0.00527636	0.474825	0.794665	Thyroid
EUR-like	ENSG00000232748.3	RP11-196G11.6	0.71463	0.0090283	0.474838	0.794665	Thyroid
EUR-like	ENSG00000100056.11	DGCR14	0.714393	0.00902788	0.474984	0.794665	Thyroid
EUR-like	ENSG00000120885.21	CLU	0.714259	0.0177707	0.475067	0.794665	Thyroid
EUR-like	ENSG00000167306.19	MYO5B	0.714038	0.0395165	0.475204	0.794665	Thyroid
EUR-like	ENSG00000139946.9	PELI2	-0.714022	-0.0180424	0.475213	0.794665	Thyroid
EUR-like	ENSG00000028310.17	BRD9	-0.714021	-0.0130234	0.475214	0.794665	Thyroid
EUR-like	ENSG00000196151.10	WDSUB1	-0.713524	-0.00923069	0.475522	0.794832	Thyroid
EUR-like	ENSG00000160111.12	CPAMD8	-0.713429	-0.0118068	0.475581	0.794832	Thyroid
EUR-like	ENSG00000186891.13	TNFRSF18	0.71336	0.0141079	0.475623	0.794832	Thyroid
EUR-like	ENSG00000063438.16	AHRR	-0.713231	-0.00855535	0.475703	0.794832	Thyroid
EUR-like	ENSG00000162385.10	MAGOH	0.713193	0.0204408	0.475727	0.794832	Thyroid
EUR-like	ENSG00000273230.1	RP11-1246C19.1	0.71297	0.008444	0.475865	0.794905	Thyroid
EUR-like	ENSG00000106785.14	TRIM14	0.712855	0.0147571	0.475936	0.794905	Thyroid
EUR-like	ENSG00000165389.6	SPTSSA	0.712592	0.0117942	0.476098	0.795038	Thyroid
EUR-like	ENSG00000135535.15	CD164	-0.712119	-0.0310136	0.476391	0.795389	Thyroid
EUR-like	ENSG00000155380.11	SLC16A1	-0.711638	-0.0254795	0.476689	0.795685	Thyroid
EUR-like	ENSG00000161249.20	DMKN	0.711178	0.00882495	0.476974	0.795685	Thyroid
EUR-like	ENSG00000224934.2	RP11-441O15.3	-0.711003	-0.0227768	0.477083	0.795685	Thyroid
EUR-like	ENSG00000133028.10	SCO1	-0.710976	-0.00974078	0.477099	0.795685	Thyroid
EUR-like	ENSG00000067208.14	EVI5	0.710957	0.00864548	0.477111	0.795685	Thyroid
EUR-like	ENSG00000205177.6	C11orf91	-0.7109	-0.0146229	0.477146	0.795685	Thyroid
EUR-like	ENSG00000196422.10	PPP1R26	-0.710801	-0.0173759	0.477208	0.795685	Thyroid
EUR-like	ENSG00000105376.4	ICAM5	0.710766	0.00775769	0.477229	0.795685	Thyroid
EUR-like	ENSG00000198818.9	SFT2D1	0.710358	0.00801698	0.477482	0.795969	Thyroid
EUR-like	ENSG00000184428.12	TOP1MT	0.71	0.0142219	0.477704	0.796138	Thyroid
EUR-like	ENSG00000172554.11	SNTG2	-0.709728	-0.00665662	0.477873	0.796138	Thyroid
EUR-like	ENSG00000124380.10	SNRNP27	-0.709584	-0.0278952	0.477962	0.796138	Thyroid
EUR-like	ENSG00000128585.17	MKLN1	-0.709567	-0.0170987	0.477973	0.796138	Thyroid
EUR-like	ENSG00000198865.9	CCDC152	0.709435	0.0121287	0.478055	0.796138	Thyroid
EUR-like	ENSG00000235453.8	TOPORS-AS1	-0.709394	-0.0323569	0.47808	0.796138	Thyroid
EUR-like	ENSG00000197601.12	FAR1	0.709019	0.0244896	0.478313	0.796388	Thyroid
EUR-like	ENSG00000134291.11	TMEM106C	-0.708809	-0.013254	0.478443	0.796399	Thyroid
EUR-like	ENSG00000268912.1	CTD-2619J13.17	-0.708742	-0.00530415	0.478485	0.796399	Thyroid
EUR-like	ENSG00000245937.7	LINC01184	-0.708443	-0.00544041	0.47867	0.79657	Thyroid
EUR-like	ENSG00000156795.6	WDYHV1	-0.708165	-0.00463124	0.478843	0.796597	Thyroid
EUR-like	ENSG00000078070.12	MCCC1	0.708151	0.019339	0.478852	0.796597	Thyroid
EUR-like	ENSG00000135241.16	PNPLA8	-0.707985	-0.0280574	0.478955	0.79663	Thyroid
EUR-like	ENSG00000236384.7	LINC00479	-0.707801	-0.0024803	0.479069	0.796683	Thyroid
EUR-like	ENSG00000106069.21	CHN2	-0.706937	-0.004421	0.479606	0.797374	Thyroid
EUR-like	ENSG00000253598.1	SLC10A5	-0.706865	-0.0175262	0.47965	0.797374	Thyroid
EUR-like	ENSG00000174574.15	AKIRIN1	-0.706326	-0.0255481	0.479985	0.797759	Thyroid
EUR-like	ENSG00000156486.7	KCNS2	-0.706141	-0.0178546	0.480101	0.797759	Thyroid
EUR-like	ENSG00000086598.10	TMED2	0.705943	0.0249088	0.480223	0.797759	Thyroid
EUR-like	ENSG00000145708.10	CRHBP	-0.705871	-0.00284775	0.480269	0.797759	Thyroid
EUR-like	ENSG00000133105.7	RXFP2	-0.70552	-0.00999777	0.480486	0.797759	Thyroid
EUR-like	ENSG00000181074.3	OR52N4	-0.705426	-0.0103766	0.480545	0.797759	Thyroid
EUR-like	ENSG00000180767.9	CHST13	-0.70535	-0.00621863	0.480592	0.797759	Thyroid
EUR-like	ENSG00000129437.9	KLK14	-0.705334	-0.0153382	0.480602	0.797759	Thyroid
EUR-like	ENSG00000126746.17	ZNF384	0.705218	0.00665383	0.480674	0.797759	Thyroid
EUR-like	ENSG00000164620.8	RELL2	-0.704484	-0.00552813	0.481131	0.797759	Thyroid
EUR-like	ENSG00000095015.5	MAP3K1	0.704355	0.0231275	0.481212	0.797759	Thyroid
EUR-like	ENSG00000136754.16	ABI1	-0.704184	-0.0162207	0.481318	0.797759	Thyroid
EUR-like	ENSG00000105698.15	USF2	-0.704121	-0.0217094	0.481358	0.797759	Thyroid
EUR-like	ENSG00000163453.11	IGFBP7	0.704045	0.0250404	0.481405	0.797759	Thyroid
EUR-like	ENSG00000134278.15	SPIRE1	0.704013	0.00647494	0.481424	0.797759	Thyroid
EUR-like	ENSG00000258986.6	TMEM179	-0.703994	-0.0128884	0.481437	0.797759	Thyroid
EUR-like	ENSG00000214309.4	MBLAC1	-0.70394	-0.00861831	0.48147	0.797759	Thyroid
EUR-like	ENSG00000106018.13	VIPR2	0.703914	0.0132051	0.481487	0.797759	Thyroid
EUR-like	ENSG00000146147.14	MLIP	-0.703792	-0.00647512	0.481563	0.797759	Thyroid
EUR-like	ENSG00000053524.12	MCF2L2	-0.703779	-0.0140885	0.481571	0.797759	Thyroid
EUR-like	ENSG00000196793.13	ZNF239	-0.703687	-0.0151526	0.481628	0.797759	Thyroid
EUR-like	ENSG00000183605.16	SFXN4	0.703563	0.00238885	0.481705	0.797759	Thyroid
EUR-like	ENSG00000283683.1	RP3-454G6.2	0.703197	0.0156377	0.481933	0.797999	Thyroid
EUR-like	ENSG00000185532.15	PRKG1	-0.702609	-0.0197238	0.4823	0.798279	Thyroid
EUR-like	ENSG00000231231.5	LINC01423	-0.702604	-0.00769865	0.482303	0.798279	Thyroid
EUR-like	ENSG00000166292.11	TMEM100	0.702527	0.0206869	0.48235	0.798279	Thyroid
EUR-like	ENSG00000246223.8	LINC01550	0.702365	0.0223834	0.482451	0.798308	Thyroid
EUR-like	ENSG00000182308.6	DCAF4L1	0.701926	0.014942	0.482725	0.79859	Thyroid
EUR-like	ENSG00000092820.17	EZR	-0.701623	-0.0281931	0.482914	0.79859	Thyroid
EUR-like	ENSG00000115275.11	MOGS	-0.701571	-0.00780117	0.482947	0.79859	Thyroid
EUR-like	ENSG00000068120.14	COASY	0.701561	0.0346368	0.482953	0.79859	Thyroid
EUR-like	ENSG00000260645.1	RP11-250B2.5	-0.70109	-0.0173716	0.483247	0.798705	Thyroid
EUR-like	ENSG00000165392.9	WRN	0.701078	0.013621	0.483255	0.798705	Thyroid
EUR-like	ENSG00000115091.11	ACTR3	-0.70105	-0.0164299	0.483272	0.798705	Thyroid
EUR-like	ENSG00000188171.15	ZNF626	0.700862	0.0087526	0.483389	0.798716	Thyroid
EUR-like	ENSG00000172171.10	TEFM	0.700773	0.0182342	0.483444	0.798716	Thyroid
EUR-like	ENSG00000172939.8	OXSR1	-0.700608	-0.0201626	0.483548	0.79875	Thyroid
EUR-like	ENSG00000092200.12	RPGRIP1	-0.700264	-0.00872679	0.483763	0.798968	Thyroid
EUR-like	ENSG00000227268.3	KLLN	-0.699369	-0.0321412	0.484322	0.799746	Thyroid
EUR-like	ENSG00000182853.11	VMO1	-0.699243	-0.0089351	0.4844	0.799746	Thyroid
EUR-like	ENSG00000089022.13	MAPKAPK5	0.69904	0.00697476	0.484527	0.799819	Thyroid
EUR-like	ENSG00000134265.12	NAPG	0.698783	0.00584266	0.484688	0.79987	Thyroid
EUR-like	ENSG00000263990.1	CTC-542B22.2	0.698724	0.0288238	0.484725	0.79987	Thyroid
EUR-like	ENSG00000156502.13	SUPV3L1	0.697927	0.0219127	0.485223	0.800515	Thyroid
EUR-like	ENSG00000010361.13	FUZ	0.697742	0.0325198	0.485339	0.800515	Thyroid
EUR-like	ENSG00000064393.15	HIPK2	-0.697603	-0.0269515	0.485425	0.800515	Thyroid
EUR-like	ENSG00000147573.16	TRIM55	-0.697535	-0.0166682	0.485468	0.800515	Thyroid
EUR-like	ENSG00000215790.6	SLC35E2	-0.697434	-0.0171815	0.485531	0.800515	Thyroid
EUR-like	ENSG00000170545.16	SMAGP	0.696909	0.00949493	0.48586	0.80092	Thyroid
EUR-like	ENSG00000106153.12	CHCHD2	-0.696647	-0.0194863	0.486024	0.801039	Thyroid
EUR-like	ENSG00000183785.14	TUBA8	0.696401	0.00792321	0.486177	0.801039	Thyroid
EUR-like	ENSG00000168411.13	RFWD3	0.696395	0.00987384	0.486182	0.801039	Thyroid
EUR-like	ENSG00000137177.19	KIF13A	-0.695687	-0.0098647	0.486625	0.801632	Thyroid
EUR-like	ENSG00000167920.8	TMEM99	0.695211	0.00548266	0.486923	0.801892	Thyroid
EUR-like	ENSG00000073605.18	GSDMB	0.695156	0.0236198	0.486957	0.801892	Thyroid
EUR-like	ENSG00000154889.16	MPPE1	0.695037	0.0075585	0.487032	0.801892	Thyroid
EUR-like	ENSG00000100038.19	TOP3B	0.694776	0.0129883	0.487196	0.801964	Thyroid
EUR-like	ENSG00000105618.13	PRPF31	-0.6947	-0.0145041	0.487243	0.801964	Thyroid
EUR-like	ENSG00000183621.15	ZNF438	-0.694405	-0.00919214	0.487429	0.802087	Thyroid
EUR-like	ENSG00000170017.12	ALCAM	0.694194	0.0116594	0.487561	0.802087	Thyroid
EUR-like	ENSG00000164002.11	EXO5	-0.693835	-0.00616272	0.487786	0.802087	Thyroid
EUR-like	ENSG00000213967.10	ZNF726	0.693799	0.00414121	0.487808	0.802087	Thyroid
EUR-like	ENSG00000135063.17	FAM189A2	0.69377	0.0123306	0.487827	0.802087	Thyroid
EUR-like	ENSG00000130147.15	SH3BP4	0.693697	0.0201442	0.487872	0.802087	Thyroid
EUR-like	ENSG00000152932.7	RAB3C	0.693652	0.0114536	0.487901	0.802087	Thyroid
EUR-like	ENSG00000128039.10	SRD5A3	-0.693217	-0.0029907	0.488173	0.802149	Thyroid
EUR-like	ENSG00000167302.10	TEPSIN	0.693206	0.0358888	0.48818	0.802149	Thyroid
EUR-like	ENSG00000103005.11	USB1	-0.693181	-0.0126042	0.488196	0.802149	Thyroid
EUR-like	ENSG00000176732.6	PFN4	0.69306	0.00529019	0.488272	0.802149	Thyroid
EUR-like	ENSG00000186204.14	CYP4F12	-0.692697	-0.0183024	0.4885	0.802387	Thyroid
EUR-like	ENSG00000140265.12	ZSCAN29	0.692474	0.00568053	0.488639	0.802479	Thyroid
EUR-like	ENSG00000003509.15	NDUFAF7	-0.691648	-0.0158151	0.489158	0.803147	Thyroid
EUR-like	ENSG00000162885.12	B3GALNT2	0.691561	0.00666588	0.489213	0.803147	Thyroid
EUR-like	ENSG00000149269.9	PAK1	-0.691326	-0.00667057	0.489361	0.803252	Thyroid
EUR-like	ENSG00000085832.16	EPS15	-0.691069	-0.0059768	0.489522	0.80338	Thyroid
EUR-like	ENSG00000255418.5	RP11-266A24.1	0.690858	0.00617124	0.489655	0.803461	Thyroid
EUR-like	ENSG00000242715.7	CCDC169	0.690555	0.00423635	0.489845	0.803636	Thyroid
EUR-like	ENSG00000100580.7	TMED8	-0.690237	-0.0219043	0.490045	0.803828	Thyroid
EUR-like	ENSG00000153094.22	BCL2L11	-0.689864	-0.0128862	0.49028	0.804076	Thyroid
EUR-like	ENSG00000146776.14	ATXN7L1	0.689637	0.00683599	0.490422	0.8041	Thyroid
EUR-like	ENSG00000230699.2	RP11-54O7.1	-0.689509	-0.00636	0.490503	0.8041	Thyroid
EUR-like	ENSG00000143398.19	PIP5K1A	0.689442	0.0150477	0.490545	0.8041	Thyroid
EUR-like	ENSG00000165238.16	WNK2	-0.689201	-0.00692095	0.490697	0.80411	Thyroid
EUR-like	ENSG00000100485.11	SOS2	0.689038	0.0135566	0.490799	0.80411	Thyroid
EUR-like	ENSG00000196312.12	MFSD14C	-0.689034	-0.0138251	0.490802	0.80411	Thyroid
EUR-like	ENSG00000169247.11	SH3TC2	0.688813	0.0124603	0.490941	0.804201	Thyroid
EUR-like	ENSG00000148483.8	TMEM236	0.688301	0.0380693	0.491263	0.804592	Thyroid
EUR-like	ENSG00000256433.2	RP1-102E24.8	-0.687974	-0.00576397	0.491469	0.804792	Thyroid
EUR-like	ENSG00000142449.12	FBN3	0.687501	0.00280587	0.491767	0.805093	Thyroid
EUR-like	ENSG00000167720.12	SRR	0.687417	0.00348897	0.49182	0.805093	Thyroid
EUR-like	ENSG00000119383.19	PTPA	-0.687075	-0.0123955	0.492036	0.805309	Thyroid
EUR-like	ENSG00000137145.20	DENND4C	-0.686882	-0.0259676	0.492157	0.805371	Thyroid
EUR-like	ENSG00000225489.6	RP11-390F4.3	-0.686279	-0.00504968	0.492537	0.805825	Thyroid
EUR-like	ENSG00000100564.8	PIGH	-0.686065	-0.016558	0.492672	0.805825	Thyroid
EUR-like	ENSG00000272265.1	CTD-2287O16.4	-0.686042	-0.00949378	0.492686	0.805825	Thyroid
EUR-like	ENSG00000101452.14	DHX35	-0.685911	-0.0145103	0.49277	0.805825	Thyroid
EUR-like	ENSG00000144746.6	ARL6IP5	-0.685409	-0.00656197	0.493086	0.806206	Thyroid
EUR-like	ENSG00000088448.14	ANKRD10	-0.685225	-0.0300498	0.493202	0.806258	Thyroid
EUR-like	ENSG00000137700.17	SLC37A4	-0.68473	-0.013701	0.493514	0.806632	Thyroid
EUR-like	ENSG00000166046.10	TCP11L2	0.684156	0.0177316	0.493877	0.806968	Thyroid
EUR-like	ENSG00000109684.14	CLNK	0.684129	0.014889	0.493894	0.806968	Thyroid
EUR-like	ENSG00000143578.15	CREB3L4	0.683676	0.0243209	0.49418	0.806968	Thyroid
EUR-like	ENSG00000148459.15	PDSS1	0.683591	0.0107483	0.494234	0.806968	Thyroid
EUR-like	ENSG00000162620.15	LRRIQ3	0.683582	0.00276958	0.494239	0.806968	Thyroid
EUR-like	ENSG00000111615.13	KRR1	-0.683559	-0.00821933	0.494254	0.806968	Thyroid
EUR-like	ENSG00000173926.5	2025-03-03	-0.683475	-0.0334259	0.494307	0.806968	Thyroid
EUR-like	ENSG00000183066.14	WBP2NL	0.68309	0.00642191	0.49455	0.807092	Thyroid
EUR-like	ENSG00000255557.1	RP11-770G2.2	0.68285	0.00535793	0.494701	0.807092	Thyroid
EUR-like	ENSG00000259005.1	RP3-449M8.6	0.682812	0.00395726	0.494725	0.807092	Thyroid
EUR-like	ENSG00000243414.5	TICAM2	0.682702	0.0117664	0.494795	0.807092	Thyroid
EUR-like	ENSG00000248174.5	RP11-148L24.1	0.682691	0.0023851	0.494802	0.807092	Thyroid
EUR-like	ENSG00000267079.1	RP11-820I16.1	0.68244	0.00338664	0.494961	0.807165	Thyroid
EUR-like	ENSG00000142627.12	EPHA2	-0.682355	-0.0193211	0.495014	0.807165	Thyroid
EUR-like	ENSG00000243709.1	LEFTY1	-0.68194	-0.00492235	0.495277	0.807366	Thyroid
EUR-like	ENSG00000114200.9	BCHE	0.681627	0.00555161	0.495475	0.807366	Thyroid
EUR-like	ENSG00000152931.7	PART1	-0.681536	-0.00329117	0.495532	0.807366	Thyroid
EUR-like	ENSG00000177663.13	IL17RA	0.681519	0.00483126	0.495543	0.807366	Thyroid
EUR-like	ENSG00000256806.5	C17orf100	-0.681497	-0.00255307	0.495557	0.807366	Thyroid
EUR-like	ENSG00000168481.8	LGI3	0.681278	0.0274565	0.495696	0.807388	Thyroid
EUR-like	ENSG00000088386.16	SLC15A1	0.68121	0.00890757	0.495738	0.807388	Thyroid
EUR-like	ENSG00000174326.11	SLC16A11	0.680912	0.0146107	0.495927	0.807395	Thyroid
EUR-like	ENSG00000089154.10	GCN1	0.680271	0.00955164	0.496333	0.807395	Thyroid
EUR-like	ENSG00000266554.1	LINC01443	0.680258	0.0196832	0.496341	0.807395	Thyroid
EUR-like	ENSG00000175203.15	DCTN2	-0.680082	-0.066469	0.496452	0.807395	Thyroid
EUR-like	ENSG00000237595.3	RP11-112L6.3	0.680034	0.0134176	0.496483	0.807395	Thyroid
EUR-like	ENSG00000260807.6	RP11-161M6.2	-0.680018	-0.0130074	0.496493	0.807395	Thyroid
EUR-like	ENSG00000211456.10	SACM1L	-0.679989	-0.00661031	0.496511	0.807395	Thyroid
EUR-like	ENSG00000101333.16	PLCB4	-0.679974	-0.016977	0.496521	0.807395	Thyroid
EUR-like	ENSG00000149656.8	LINC00266-1	0.679909	0.0092251	0.496562	0.807395	Thyroid
EUR-like	ENSG00000164733.20	CTSB	-0.679803	-0.0258712	0.496629	0.807395	Thyroid
EUR-like	ENSG00000154240.16	CEP112	0.679692	0.0228279	0.496699	0.807395	Thyroid
EUR-like	ENSG00000145198.14	VWA5B2	0.679614	0.00578215	0.496749	0.807395	Thyroid
EUR-like	ENSG00000165233.17	CARD19	0.679022	0.00899595	0.497124	0.807672	Thyroid
EUR-like	ENSG00000105186.15	ANKRD27	0.678916	0.0145026	0.497191	0.807672	Thyroid
EUR-like	ENSG00000267034.1	RP11-384O8.1	0.678729	0.0156876	0.49731	0.807672	Thyroid
EUR-like	ENSG00000182224.11	CYB5D1	0.678512	0.0351729	0.497447	0.807672	Thyroid
EUR-like	ENSG00000170917.13	NUDT6	-0.67849	-0.0111844	0.497461	0.807672	Thyroid
EUR-like	ENSG00000173262.11	SLC2A14	-0.678488	-0.00399124	0.497462	0.807672	Thyroid
EUR-like	ENSG00000111199.10	TRPV4	0.678418	0.00592999	0.497507	0.807672	Thyroid
EUR-like	ENSG00000197497.10	ZNF665	-0.677771	-0.00673131	0.497917	0.808063	Thyroid
EUR-like	ENSG00000182446.13	NPLOC4	0.677755	0.00527494	0.497927	0.808063	Thyroid
EUR-like	ENSG00000137074.18	APTX	0.677641	0.00420114	0.497999	0.808063	Thyroid
EUR-like	ENSG00000196345.12	ZKSCAN7	0.677153	0.0195122	0.498309	0.808216	Thyroid
EUR-like	ENSG00000179397.17	C1orf101	-0.67713	-0.00676902	0.498323	0.808216	Thyroid
EUR-like	ENSG00000175305.17	CCNE2	0.677095	0.0166444	0.498346	0.808216	Thyroid
EUR-like	ENSG00000124772.11	CPNE5	0.676934	0.0169431	0.498448	0.808246	Thyroid
EUR-like	ENSG00000078124.11	ACER3	0.676643	0.0275911	0.498633	0.808364	Thyroid
EUR-like	ENSG00000197969.11	VPS13A	0.676525	0.0072716	0.498708	0.808364	Thyroid
EUR-like	ENSG00000159496.14	RGL4	0.676422	0.00877942	0.498773	0.808364	Thyroid
EUR-like	ENSG00000101638.13	ST8SIA5	0.676179	0.0141544	0.498927	0.808479	Thyroid
EUR-like	ENSG00000204583.9	LRCOL1	-0.67596	-0.00434564	0.499066	0.808567	Thyroid
EUR-like	ENSG00000162413.16	KLHL21	0.675702	0.0132305	0.49923	0.808645	Thyroid
EUR-like	ENSG00000103510.19	KAT8	-0.675577	-0.00608801	0.499309	0.808645	Thyroid
EUR-like	ENSG00000115825.9	PRKD3	0.675488	0.00605074	0.499366	0.808645	Thyroid
EUR-like	ENSG00000188818.12	ZDHHC11	0.674936	0.0151451	0.499716	0.809077	Thyroid
EUR-like	ENSG00000227124.8	ZNF717	0.674801	0.00618461	0.499802	0.809079	Thyroid
EUR-like	ENSG00000184277.12	TM2D3	0.674534	0.00348382	0.499972	0.809138	Thyroid
EUR-like	ENSG00000018408.14	WWTR1	-0.674415	-0.0112474	0.500047	0.809138	Thyroid
EUR-like	ENSG00000135502.17	SLC26A10	0.674272	0.0187105	0.500138	0.809138	Thyroid
EUR-like	ENSG00000165125.19	TRPV6	0.674215	0.0472454	0.500175	0.809138	Thyroid
EUR-like	ENSG00000275703.1	U47924.32	0.674044	0.01486	0.500283	0.809178	Thyroid
EUR-like	ENSG00000176222.8	ZNF404	-0.673646	-0.00619674	0.500536	0.809189	Thyroid
EUR-like	ENSG00000270000.1	RP3-449M8.9	0.673586	0.00453292	0.500574	0.809189	Thyroid
EUR-like	ENSG00000197114.11	ZGPAT	-0.673486	-0.0416971	0.500638	0.809189	Thyroid
EUR-like	ENSG00000173226.16	IQCB1	0.673432	0.00349937	0.500672	0.809189	Thyroid
EUR-like	ENSG00000122482.20	ZNF644	-0.673356	-0.0222076	0.500721	0.809189	Thyroid
EUR-like	ENSG00000165023.6	DIRAS2	0.67324	0.00734226	0.500794	0.809189	Thyroid
EUR-like	ENSG00000130803.14	ZNF317	-0.672041	-0.0112515	0.501558	0.810286	Thyroid
EUR-like	ENSG00000090266.12	NDUFB2	-0.671821	-0.0381788	0.501697	0.810376	Thyroid
EUR-like	ENSG00000005513.9	SOX8	0.671668	0.0130877	0.501795	0.810397	Thyroid
EUR-like	ENSG00000076344.15	RGS11	-0.671013	-0.00872412	0.502212	0.81079	Thyroid
EUR-like	ENSG00000172197.10	MBOAT1	-0.670948	-0.00842929	0.502253	0.81079	Thyroid
EUR-like	ENSG00000110367.11	DDX6	0.67089	0.0233123	0.502291	0.81079	Thyroid
EUR-like	ENSG00000283445.1	RP11-63G10.4	0.6706	0.00526995	0.502475	0.810952	Thyroid
EUR-like	ENSG00000197928.10	ZNF677	0.670427	0.00850193	0.502585	0.810994	Thyroid
EUR-like	ENSG00000198513.11	ATL1	-0.670104	-0.0194904	0.502791	0.811069	Thyroid
EUR-like	ENSG00000144320.13	LNPK	0.670005	0.00741944	0.502855	0.811069	Thyroid
EUR-like	ENSG00000108599.14	AKAP10	-0.669958	-0.0131357	0.502885	0.811069	Thyroid
EUR-like	ENSG00000196417.12	ZNF765	0.669485	0.00561853	0.503186	0.811419	Thyroid
EUR-like	ENSG00000224429.7	LINC00539	0.669313	0.017578	0.503296	0.81146	Thyroid
EUR-like	ENSG00000185272.13	RBM11	0.669147	0.00825756	0.503402	0.811495	Thyroid
EUR-like	ENSG00000171097.13	KYAT1	-0.668566	-0.0354097	0.503772	0.811895	Thyroid
EUR-like	ENSG00000188385.11	JAKMIP3	0.668493	0.00551907	0.503819	0.811895	Thyroid
EUR-like	ENSG00000133937.4	GSC	0.668274	0.0133556	0.503958	0.811911	Thyroid
EUR-like	ENSG00000156414.18	TDRD9	-0.668214	-0.00981591	0.503997	0.811911	Thyroid
EUR-like	ENSG00000183044.11	ABAT	-0.667964	-0.0372198	0.504157	0.812032	Thyroid
EUR-like	ENSG00000142208.15	AKT1	-0.667698	-0.00385118	0.504327	0.81204	Thyroid
EUR-like	ENSG00000160294.10	MCM3AP	-0.6676	-0.00686633	0.504389	0.81204	Thyroid
EUR-like	ENSG00000272787.1	KB-226F1.2	0.667552	0.0111097	0.504419	0.81204	Thyroid
EUR-like	ENSG00000187122.16	SLIT1	0.667427	0.00456848	0.504499	0.81204	Thyroid
EUR-like	ENSG00000117586.10	TNFSF4	-0.667102	-0.00685707	0.504707	0.812155	Thyroid
EUR-like	ENSG00000116729.13	WLS	-0.667052	-0.0198864	0.504739	0.812155	Thyroid
EUR-like	ENSG00000183571.10	PGPEP1L	-0.666595	-0.00674455	0.505031	0.812489	Thyroid
EUR-like	ENSG00000162493.16	PDPN	-0.666313	-0.0153625	0.505211	0.812643	Thyroid
EUR-like	ENSG00000272566.1	RP11-462G22.2	-0.665611	-0.010686	0.505659	0.813228	Thyroid
EUR-like	ENSG00000184232.8	OAF	-0.665375	-0.00775958	0.505811	0.813335	Thyroid
EUR-like	ENSG00000169783.12	LINGO1	-0.665233	-0.0262441	0.505902	0.813346	Thyroid
EUR-like	ENSG00000198612.10	COPS8	0.664674	0.0239843	0.506259	0.813453	Thyroid
EUR-like	ENSG00000124203.6	ZNF831	-0.664662	-0.0352841	0.506267	0.813453	Thyroid
EUR-like	ENSG00000125863.18	MKKS	-0.664642	-0.0167227	0.50628	0.813453	Thyroid
EUR-like	ENSG00000249628.2	LINC00942	0.66459	0.0159726	0.506313	0.813453	Thyroid
EUR-like	ENSG00000025772.7	TOMM34	0.664466	0.00894624	0.506392	0.813453	Thyroid
EUR-like	ENSG00000269946.1	RP11-2B6.3	-0.664228	-0.0152871	0.506544	0.813453	Thyroid
EUR-like	ENSG00000205853.10	RFPL3S	-0.663969	-0.00598375	0.50671	0.813453	Thyroid
EUR-like	ENSG00000006530.15	AGK	0.663949	0.0164203	0.506723	0.813453	Thyroid
EUR-like	ENSG00000262655.3	SPON1	-0.66385	-0.00492977	0.506787	0.813453	Thyroid
EUR-like	ENSG00000164924.17	YWHAZ	0.663752	0.00823251	0.506849	0.813453	Thyroid
EUR-like	ENSG00000022277.12	RTFDC1	0.663676	0.0196017	0.506898	0.813453	Thyroid
EUR-like	ENSG00000104267.9	CA2	0.663024	0.0138589	0.507315	0.813781	Thyroid
EUR-like	ENSG00000149084.12	HSD17B12	-0.663013	-0.00320449	0.507322	0.813781	Thyroid
EUR-like	ENSG00000147955.16	SIGMAR1	-0.66277	-0.0169859	0.507478	0.813781	Thyroid
EUR-like	ENSG00000158717.10	RNF166	0.662755	0.00723017	0.507488	0.813781	Thyroid
EUR-like	ENSG00000070882.12	OSBPL3	-0.662521	-0.00727607	0.507637	0.813781	Thyroid
EUR-like	ENSG00000145734.18	BDP1	0.662493	0.020168	0.507655	0.813781	Thyroid
EUR-like	ENSG00000177888.7	ZBTB41	0.662433	0.035179	0.507694	0.813781	Thyroid
EUR-like	ENSG00000275409.1	RP11-131L12.4	-0.66221	-0.00395392	0.507837	0.813875	Thyroid
EUR-like	ENSG00000167644.11	C19orf33	-0.661878	-0.0057093	0.50805	0.81408	Thyroid
EUR-like	ENSG00000166825.13	ANPEP	-0.661706	-0.0157755	0.50816	0.814121	Thyroid
EUR-like	ENSG00000181234.9	TMEM132C	0.66136	0.0120037	0.508381	0.814341	Thyroid
EUR-like	ENSG00000077463.14	SIRT6	0.661072	0.00599911	0.508566	0.814501	Thyroid
EUR-like	ENSG00000275088.1	RP11-442O1.3	-0.660582	-0.0238242	0.50888	0.814745	Thyroid
EUR-like	ENSG00000272894.5	RP5-1159O4.1	-0.66029	-0.0086967	0.509068	0.814745	Thyroid
EUR-like	ENSG00000099282.9	TSPAN15	0.660118	0.00760145	0.509178	0.814745	Thyroid
EUR-like	ENSG00000273287.2	CTA-268H5.14	0.660061	0.0130016	0.509215	0.814745	Thyroid
EUR-like	ENSG00000060069.16	CTDP1	0.659959	0.0464456	0.50928	0.814745	Thyroid
EUR-like	ENSG00000089050.15	RBBP9	-0.659933	-0.0106777	0.509297	0.814745	Thyroid
EUR-like	ENSG00000120688.8	WBP4	0.659911	0.00863272	0.509311	0.814745	Thyroid
EUR-like	ENSG00000103245.13	NARFL	0.659395	0.00347121	0.509642	0.815139	Thyroid
EUR-like	ENSG00000125498.19	KIR2DL1	-0.659149	-0.0115962	0.5098	0.815201	Thyroid
EUR-like	ENSG00000111664.10	GNB3	-0.659072	-0.00396437	0.50985	0.815201	Thyroid
EUR-like	ENSG00000138769.10	CDKL2	-0.658827	-0.0117718	0.510007	0.815317	Thyroid
EUR-like	ENSG00000183207.13	RUVBL2	0.657953	0.0176903	0.510568	0.816078	Thyroid
EUR-like	ENSG00000160179.18	ABCG1	-0.657309	-0.0324299	0.510982	0.816584	Thyroid
EUR-like	ENSG00000133678.13	TMEM254	0.657111	0.0163597	0.51111	0.816584	Thyroid
EUR-like	ENSG00000232931.5	LINC00342	-0.657065	-0.00556094	0.511139	0.816584	Thyroid
EUR-like	ENSG00000256294.7	ZNF225	-0.65581	-0.0595746	0.511946	0.817738	Thyroid
EUR-like	ENSG00000154175.16	ABI3BP	-0.655595	-0.0113128	0.512085	0.817823	Thyroid
EUR-like	ENSG00000157985.18	AGAP1	-0.654754	-0.0255764	0.512626	0.81851	Thyroid
EUR-like	ENSG00000178078.11	STAP2	0.654475	0.0046826	0.512806	0.81851	Thyroid
EUR-like	ENSG00000166173.10	LARP6	-0.654463	-0.0113797	0.512814	0.81851	Thyroid
EUR-like	ENSG00000189367.14	KIAA0408	-0.654281	-0.00646561	0.512931	0.81851	Thyroid
EUR-like	ENSG00000137500.9	CCDC90B	0.654267	0.0145297	0.51294	0.81851	Thyroid
EUR-like	ENSG00000157193.15	LRP8	0.654108	0.00361231	0.513042	0.818538	Thyroid
EUR-like	ENSG00000182628.12	SKA2	-0.65345	-0.0189286	0.513466	0.818843	Thyroid
EUR-like	ENSG00000230310.1	CTD-2192J16.11	0.653406	0.00456623	0.513495	0.818843	Thyroid
EUR-like	ENSG00000168214.20	RBPJ	0.653172	0.0280655	0.513646	0.818843	Thyroid
EUR-like	ENSG00000120051.14	CFAP58	0.653152	0.0188865	0.513658	0.818843	Thyroid
EUR-like	ENSG00000168070.11	MAJIN	0.653114	0.0140658	0.513683	0.818843	Thyroid
EUR-like	ENSG00000170222.11	ADPRM	-0.652955	-0.00402255	0.513785	0.818843	Thyroid
EUR-like	ENSG00000136731.12	UGGT1	-0.652887	-0.0279541	0.513829	0.818843	Thyroid
EUR-like	ENSG00000151725.11	CENPU	-0.652447	-0.00603935	0.514113	0.818881	Thyroid
EUR-like	ENSG00000272693.3	RP11-479O9.4	-0.652421	-0.00913203	0.514129	0.818881	Thyroid
EUR-like	ENSG00000023697.12	DERA	-0.652274	-0.0374577	0.514224	0.818881	Thyroid
EUR-like	ENSG00000042980.12	ADAM28	-0.652212	-0.0161954	0.514264	0.818881	Thyroid
EUR-like	ENSG00000196391.10	ZNF774	-0.652191	-0.00868793	0.514278	0.818881	Thyroid
EUR-like	ENSG00000171634.16	BPTF	0.651857	0.0167779	0.514493	0.819089	Thyroid
EUR-like	ENSG00000272097.1	RP11-421M1.8	0.651643	0.00738148	0.514632	0.819111	Thyroid
EUR-like	ENSG00000189334.8	S100A14	0.651571	0.00484614	0.514678	0.819111	Thyroid
EUR-like	ENSG00000122687.17	MRM2	-0.651393	-0.0197318	0.514793	0.819159	Thyroid
EUR-like	ENSG00000265808.3	SEC22B	0.651253	0.0282008	0.514883	0.819167	Thyroid
EUR-like	ENSG00000273209.1	RP11-107N15.1	0.650701	0.0235279	0.515239	0.819465	Thyroid
EUR-like	ENSG00000100263.13	RHBDD3	-0.650699	-0.0170375	0.515241	0.819465	Thyroid
EUR-like	ENSG00000254004.6	ZNF260	0.650295	0.00674689	0.515502	0.819611	Thyroid
EUR-like	ENSG00000111713.2	GYS2	0.650293	0.00492339	0.515503	0.819611	Thyroid
EUR-like	ENSG00000249096.6	RP11-290F5.1	0.650131	0.0154316	0.515607	0.819642	Thyroid
EUR-like	ENSG00000223865.10	HLA-DPB1	0.649691	0.0216076	0.515892	0.819768	Thyroid
EUR-like	ENSG00000116288.12	PARK7	-0.649645	-0.0208359	0.515922	0.819768	Thyroid
EUR-like	ENSG00000113621.14	TXNDC15	0.649548	0.00494904	0.515984	0.819768	Thyroid
EUR-like	ENSG00000156239.11	N6AMT1	-0.649396	-0.0289474	0.516082	0.819768	Thyroid
EUR-like	ENSG00000241449.5	RP11-545G3.1	-0.649091	-0.00921157	0.516279	0.819768	Thyroid
EUR-like	ENSG00000196199.13	MPHOSPH8	-0.649052	-0.014122	0.516305	0.819768	Thyroid
EUR-like	ENSG00000198841.3	KTI12	-0.649045	-0.0342746	0.516309	0.819768	Thyroid
EUR-like	ENSG00000185475.10	TMEM179B	-0.648857	-0.0107139	0.516431	0.819768	Thyroid
EUR-like	ENSG00000151276.23	MAGI1	-0.648822	-0.00529919	0.516453	0.819768	Thyroid
EUR-like	ENSG00000213793.5	ZNF888	-0.648576	-0.0104007	0.516613	0.819886	Thyroid
EUR-like	ENSG00000117477.12	CCDC181	-0.648327	-0.00658622	0.516773	0.819922	Thyroid
EUR-like	ENSG00000117593.9	DARS2	0.648277	0.0337309	0.516806	0.819922	Thyroid
EUR-like	ENSG00000102837.6	OLFM4	-0.648053	-0.0033172	0.516951	0.819971	Thyroid
EUR-like	ENSG00000100290.2	BIK	-0.647774	-0.00635982	0.517131	0.819971	Thyroid
EUR-like	ENSG00000136689.18	IL1RN	0.647528	0.0129912	0.51729	0.819971	Thyroid
EUR-like	ENSG00000159322.17	ADPGK	0.647469	0.0077034	0.517328	0.819971	Thyroid
EUR-like	ENSG00000161944.16	ASGR2	0.647355	0.00973513	0.517402	0.819971	Thyroid
EUR-like	ENSG00000181982.18	CCDC149	-0.647242	-0.0117565	0.517476	0.819971	Thyroid
EUR-like	ENSG00000186951.16	PPARA	0.647102	0.0343339	0.517566	0.819971	Thyroid
EUR-like	ENSG00000105369.9	CD79A	-0.647078	-0.0204733	0.517581	0.819971	Thyroid
EUR-like	ENSG00000137285.9	TUBB2B	0.647045	0.0110158	0.517603	0.819971	Thyroid
EUR-like	ENSG00000188290.10	HES4	0.646179	0.0484477	0.518164	0.820724	Thyroid
EUR-like	ENSG00000272908.1	RP11-121A8.1	-0.645726	-0.0099939	0.518457	0.821054	Thyroid
EUR-like	ENSG00000198353.7	HOXC4	-0.645362	-0.0196364	0.518693	0.821214	Thyroid
EUR-like	ENSG00000135698.9	MPHOSPH6	0.645279	0.00421435	0.518747	0.821214	Thyroid
EUR-like	ENSG00000167380.16	ZNF226	0.645139	0.027079	0.518837	0.821214	Thyroid
EUR-like	ENSG00000171320.14	ESCO2	0.64503	0.0112964	0.518908	0.821214	Thyroid
EUR-like	ENSG00000104361.9	NIPAL2	0.644911	0.00684127	0.518985	0.821214	Thyroid
EUR-like	ENSG00000122870.11	BICC1	-0.644694	-0.00763286	0.519126	0.821302	Thyroid
EUR-like	ENSG00000104808.7	DHDH	0.644455	0.0102625	0.51928	0.821412	Thyroid
EUR-like	ENSG00000075340.22	ADD2	0.643911	0.00376237	0.519633	0.821637	Thyroid
EUR-like	ENSG00000215018.9	COL28A1	-0.643799	-0.0103174	0.519706	0.821637	Thyroid
EUR-like	ENSG00000102539.5	MLNR	0.643748	0.011557	0.519739	0.821637	Thyroid
EUR-like	ENSG00000233757.6	AC092835.2	-0.643696	-0.0157452	0.519773	0.821637	Thyroid
EUR-like	ENSG00000256713.7	PGA5	-0.643578	-0.0145316	0.519849	0.821637	Thyroid
EUR-like	ENSG00000122335.13	SERAC1	0.643327	0.00500723	0.520012	0.821759	Thyroid
EUR-like	ENSG00000267506.5	RP11-13K12.1	-0.643061	-0.0348575	0.520184	0.82182	Thyroid
EUR-like	ENSG00000131069.19	ACSS2	-0.643004	-0.0337173	0.520222	0.82182	Thyroid
EUR-like	ENSG00000272156.1	RP11-477N3.1	0.642725	0.00491206	0.520403	0.821972	Thyroid
EUR-like	ENSG00000277186.1	RP13-554M15.8	0.64246	0.00906818	0.520575	0.822108	Thyroid
EUR-like	ENSG00000032444.15	PNPLA6	0.642158	0.024931	0.52077	0.822173	Thyroid
EUR-like	ENSG00000123179.13	EBPL	0.642134	0.00347994	0.520786	0.822173	Thyroid
EUR-like	ENSG00000116157.5	GPX7	0.641759	0.00306119	0.52103	0.822211	Thyroid
EUR-like	ENSG00000161036.12	LRWD1	0.641479	0.00622033	0.521211	0.822211	Thyroid
EUR-like	ENSG00000167969.12	ECI1	-0.641474	-0.0151683	0.521215	0.822211	Thyroid
EUR-like	ENSG00000177994.15	C2orf73	-0.641377	-0.00491373	0.521278	0.822211	Thyroid
EUR-like	ENSG00000049323.15	LTBP1	-0.641359	-0.011002	0.52129	0.822211	Thyroid
EUR-like	ENSG00000168143.8	FAM83B	-0.641204	-0.00726353	0.52139	0.822211	Thyroid
EUR-like	ENSG00000260464.1	RP4-561L24.3	0.641176	0.0104756	0.521408	0.822211	Thyroid
EUR-like	ENSG00000226761.3	TAS2R46	0.640208	0.00366277	0.522037	0.822753	Thyroid
EUR-like	ENSG00000100228.12	RAB36	-0.64016	-0.0158685	0.522068	0.822753	Thyroid
EUR-like	ENSG00000235387.2	SPAAR	-0.639977	-0.00717364	0.522187	0.822753	Thyroid
EUR-like	ENSG00000180061.9	TMEM150B	-0.639742	-0.0207848	0.52234	0.822753	Thyroid
EUR-like	ENSG00000013374.15	NUB1	0.639736	0.0186975	0.522344	0.822753	Thyroid
EUR-like	ENSG00000004142.11	POLDIP2	0.63959	0.0191859	0.522439	0.822753	Thyroid
EUR-like	ENSG00000111711.9	GOLT1B	-0.639452	-0.00932323	0.522529	0.822753	Thyroid
EUR-like	ENSG00000217930.7	PAM16	0.639441	0.00614733	0.522536	0.822753	Thyroid
EUR-like	ENSG00000225978.3	HAR1A	0.63942	0.00660468	0.52255	0.822753	Thyroid
EUR-like	ENSG00000112667.12	DNPH1	0.639332	0.0110211	0.522607	0.822753	Thyroid
EUR-like	ENSG00000156689.6	GLYATL2	0.638804	0.0110708	0.52295	0.82316	Thyroid
EUR-like	ENSG00000162069.14	BICDL2	-0.638566	-0.00922621	0.523105	0.823219	Thyroid
EUR-like	ENSG00000139629.15	GALNT6	-0.638484	-0.0108733	0.523159	0.823219	Thyroid
EUR-like	ENSG00000152056.16	AP1S3	-0.637268	-0.00947527	0.52395	0.824102	Thyroid
EUR-like	ENSG00000169918.9	OTUD7A	-0.637064	-0.0195407	0.524083	0.824102	Thyroid
EUR-like	ENSG00000168924.14	LETM1	-0.636899	-0.021588	0.524191	0.824102	Thyroid
EUR-like	ENSG00000184497.12	TMEM255B	-0.636835	-0.0147763	0.524232	0.824102	Thyroid
EUR-like	ENSG00000101247.17	NDUFAF5	0.636835	0.00576128	0.524232	0.824102	Thyroid
EUR-like	ENSG00000205268.10	PDE7A	-0.636833	-0.0134144	0.524234	0.824102	Thyroid
EUR-like	ENSG00000115866.10	DARS	0.636441	0.0177233	0.524489	0.824369	Thyroid
EUR-like	ENSG00000134769.21	DTNA	-0.636047	-0.0107974	0.524746	0.824637	Thyroid
EUR-like	ENSG00000173585.15	CCR9	-0.63588	-0.0160923	0.524855	0.824674	Thyroid
EUR-like	ENSG00000164855.15	TMEM184A	0.635344	0.00660187	0.525204	0.824904	Thyroid
EUR-like	ENSG00000265728.1	RP11-883A18.3	0.635334	0.0161736	0.525211	0.824904	Thyroid
EUR-like	ENSG00000155463.12	OXA1L	-0.635261	-0.0324409	0.525258	0.824904	Thyroid
EUR-like	ENSG00000268560.1	CTD-2332E11.2	0.634797	0.0323555	0.525561	0.82516	Thyroid
EUR-like	ENSG00000099785.10	2025-03-02	0.634748	0.00431108	0.525593	0.82516	Thyroid
EUR-like	ENSG00000254772.9	EEF1G	0.634358	0.0346514	0.525847	0.825425	Thyroid
EUR-like	ENSG00000139546.10	TARBP2	0.634113	0.0242334	0.526007	0.825507	Thyroid
EUR-like	ENSG00000160255.17	ITGB2	-0.634015	-0.0231846	0.526071	0.825507	Thyroid
EUR-like	ENSG00000168096.14	ANKS3	0.63382	0.0338569	0.526198	0.825559	Thyroid
EUR-like	ENSG00000099139.13	PCSK5	-0.633702	-0.0397142	0.526276	0.825559	Thyroid
EUR-like	ENSG00000173641.17	HSPB7	0.633422	0.00338544	0.526458	0.825711	Thyroid
EUR-like	ENSG00000101457.12	DNTTIP1	-0.633055	-0.00556776	0.526698	0.825878	Thyroid
EUR-like	ENSG00000108375.12	RNF43	0.632996	0.0223175	0.526736	0.825878	Thyroid
EUR-like	ENSG00000196581.10	AJAP1	-0.632756	-0.0179253	0.526893	0.825989	Thyroid
EUR-like	ENSG00000081052.11	COL4A4	-0.632455	-0.00618271	0.527089	0.826162	Thyroid
EUR-like	ENSG00000127054.20	INTS11	-0.631772	-0.013115	0.527536	0.826663	Thyroid
EUR-like	ENSG00000115020.16	PIKFYVE	-0.631579	-0.0139128	0.527662	0.826663	Thyroid
EUR-like	ENSG00000138326.18	RPS24	-0.631231	-0.013161	0.52789	0.826663	Thyroid
EUR-like	ENSG00000166927.12	MS4A7	0.631194	0.0100504	0.527914	0.826663	Thyroid
EUR-like	ENSG00000072210.18	ALDH3A2	0.63111	0.0113288	0.527969	0.826663	Thyroid
EUR-like	ENSG00000156990.14	RPUSD3	-0.631081	-0.0071266	0.527987	0.826663	Thyroid
EUR-like	ENSG00000198715.11	GLMP	0.631047	0.0236771	0.52801	0.826663	Thyroid
EUR-like	ENSG00000084207.15	GSTP1	-0.630463	-0.036125	0.528391	0.827126	Thyroid
EUR-like	ENSG00000282097.1	RP4-781K5.7	-0.6302	-0.00244885	0.528563	0.827179	Thyroid
EUR-like	ENSG00000223685.5	LINC00571	-0.630016	-0.00592463	0.528684	0.827179	Thyroid
EUR-like	ENSG00000143252.14	SDHC	0.629908	0.0118618	0.528755	0.827179	Thyroid
EUR-like	ENSG00000111581.9	NUP107	-0.629844	-0.00505273	0.528797	0.827179	Thyroid
EUR-like	ENSG00000167889.12	MGAT5B	0.629755	0.0037814	0.528855	0.827179	Thyroid
EUR-like	ENSG00000273559.4	CWC25	-0.629376	-0.043899	0.529103	0.827433	Thyroid
EUR-like	ENSG00000243646.9	IL10RB	-0.628365	-0.00716807	0.529765	0.828239	Thyroid
EUR-like	ENSG00000233393.1	AP000688.29	-0.628193	-0.00581902	0.529878	0.828239	Thyroid
EUR-like	ENSG00000179403.11	VWA1	-0.628146	-0.0254883	0.529908	0.828239	Thyroid
EUR-like	ENSG00000008294.20	SPAG9	0.628063	0.0381465	0.529963	0.828239	Thyroid
EUR-like	ENSG00000174562.13	KLK15	-0.627793	-0.00736749	0.530139	0.828371	Thyroid
EUR-like	ENSG00000134343.12	ANO3	-0.627671	-0.00403636	0.53022	0.828371	Thyroid
EUR-like	ENSG00000133433.10	GSTT2B	0.627122	0.0025589	0.530579	0.828556	Thyroid
EUR-like	ENSG00000140988.15	RPS2	0.627063	0.0145409	0.530618	0.828556	Thyroid
EUR-like	ENSG00000126453.9	BCL2L12	0.627039	0.0138762	0.530634	0.828556	Thyroid
EUR-like	ENSG00000224397.5	SMIM25	0.626965	0.0133444	0.530682	0.828556	Thyroid
EUR-like	ENSG00000141279.15	NPEPPS	0.626541	0.0175073	0.53096	0.828808	Thyroid
EUR-like	ENSG00000163395.16	IGFN1	0.626223	0.008421	0.531169	0.828808	Thyroid
EUR-like	ENSG00000100053.9	CRYBB3	0.62616	0.00347032	0.53121	0.828808	Thyroid
EUR-like	ENSG00000160013.8	PTGIR	-0.626032	-0.0147916	0.531294	0.828808	Thyroid
EUR-like	ENSG00000018869.16	ZNF582	-0.626026	-0.0153059	0.531298	0.828808	Thyroid
EUR-like	ENSG00000213988.10	ZNF90	-0.625876	-0.00566046	0.531397	0.828808	Thyroid
EUR-like	ENSG00000171189.17	GRIK1	-0.6258	-0.019614	0.531446	0.828808	Thyroid
EUR-like	ENSG00000083838.15	ZNF446	0.625665	0.019753	0.531535	0.828812	Thyroid
EUR-like	ENSG00000160213.6	CSTB	-0.625452	-0.00503616	0.531674	0.828886	Thyroid
EUR-like	ENSG00000198028.3	ZNF560	0.625267	0.0130129	0.531796	0.828886	Thyroid
EUR-like	ENSG00000117122.13	MFAP2	0.625199	0.0135411	0.531841	0.828886	Thyroid
EUR-like	ENSG00000160181.8	TFF2	0.624443	0.00435305	0.532337	0.829364	Thyroid
EUR-like	ENSG00000197410.12	DCHS2	-0.624427	-0.00486389	0.532347	0.829364	Thyroid
EUR-like	ENSG00000223891.5	OSER1-AS1	-0.624338	-0.00779065	0.532406	0.829364	Thyroid
EUR-like	ENSG00000061938.16	TNK2	-0.623804	-0.00940811	0.532756	0.829556	Thyroid
EUR-like	ENSG00000176022.4	B3GALT6	0.623767	0.0146325	0.532781	0.829556	Thyroid
EUR-like	ENSG00000166183.15	ASPG	0.623756	0.0122848	0.532788	0.829556	Thyroid
EUR-like	ENSG00000276417.1	RP11-266K4.13	0.623558	0.0122342	0.532918	0.829624	Thyroid
EUR-like	ENSG00000060982.14	BCAT1	-0.623227	-0.00524184	0.533135	0.829829	Thyroid
EUR-like	ENSG00000161653.10	NAGS	-0.623092	-0.0196728	0.533224	0.829834	Thyroid
EUR-like	ENSG00000164182.10	NDUFAF2	-0.622608	-0.0181887	0.533542	0.829855	Thyroid
EUR-like	ENSG00000203727.3	SAMD5	-0.622524	-0.00172607	0.533597	0.829855	Thyroid
EUR-like	ENSG00000033800.13	PIAS1	0.622509	0.0132678	0.533607	0.829855	Thyroid
EUR-like	ENSG00000133710.15	SPINK5	0.622506	0.0024523	0.533609	0.829855	Thyroid
EUR-like	ENSG00000249931.4	GOLGA8K	0.622414	0.00798787	0.533669	0.829855	Thyroid
EUR-like	ENSG00000116791.13	CRYZ	0.622065	0.00254389	0.533899	0.830078	Thyroid
EUR-like	ENSG00000134504.12	KCTD1	-0.621673	-0.00354306	0.534157	0.830345	Thyroid
EUR-like	ENSG00000260193.1	RP11-83N9.5	-0.621499	-0.0119349	0.534272	0.830368	Thyroid
EUR-like	ENSG00000106991.13	ENG	0.621211	0.044948	0.534461	0.830368	Thyroid
EUR-like	ENSG00000134042.12	MRO	0.621165	0.0228124	0.534491	0.830368	Thyroid
EUR-like	ENSG00000148357.16	HMCN2	-0.621049	-0.0119892	0.534568	0.830368	Thyroid
EUR-like	ENSG00000111843.13	TMEM14C	-0.62089	-0.0184259	0.534672	0.830368	Thyroid
EUR-like	ENSG00000282860.1	RP11-153F10.2	0.620816	0.00526788	0.534721	0.830368	Thyroid
EUR-like	ENSG00000109255.11	NMU	-0.620696	-0.00335771	0.534799	0.830368	Thyroid
EUR-like	ENSG00000179979.8	CRIPAK	-0.620482	-0.00267724	0.53494	0.830368	Thyroid
EUR-like	ENSG00000106560.10	GIMAP2	0.620471	0.0116774	0.534948	0.830368	Thyroid
EUR-like	ENSG00000168158.3	OR2C1	-0.62025	-0.0205779	0.535093	0.830459	Thyroid
EUR-like	ENSG00000159352.15	PSMD4	0.61986	0.0146207	0.53535	0.830725	Thyroid
EUR-like	ENSG00000075826.16	SEC31B	-0.619565	-0.00525781	0.535545	0.830892	Thyroid
EUR-like	ENSG00000104613.11	INTS10	0.61915	0.0116235	0.535818	0.831183	Thyroid
EUR-like	ENSG00000224286.5	LINC01142	-0.618925	-0.00989432	0.535965	0.831251	Thyroid
EUR-like	ENSG00000123999.4	INHA	-0.618821	-0.00516002	0.536035	0.831251	Thyroid
EUR-like	ENSG00000197312.11	DDI2	0.617763	0.0200171	0.536732	0.832198	Thyroid
EUR-like	ENSG00000125877.12	ITPA	-0.617391	-0.00616735	0.536977	0.832444	Thyroid
EUR-like	ENSG00000137955.15	RABGGTB	-0.617253	-0.0348891	0.537068	0.832451	Thyroid
EUR-like	ENSG00000144645.13	OSBPL10	0.616745	0.016517	0.537403	0.832836	Thyroid
EUR-like	ENSG00000111291.8	GPRC5D	-0.615769	-0.017998	0.538047	0.833638	Thyroid
EUR-like	ENSG00000159842.14	ABR	-0.615613	-0.0144949	0.53815	0.833638	Thyroid
EUR-like	ENSG00000269343.6	ZNF587B	0.615422	0.0186195	0.538276	0.833638	Thyroid
EUR-like	ENSG00000134056.11	MRPS36	-0.615323	-0.0102944	0.538342	0.833638	Thyroid
EUR-like	ENSG00000185420.18	SMYD3	0.615185	0.00244101	0.538433	0.833638	Thyroid
EUR-like	ENSG00000163630.10	SYNPR	0.615174	0.00706893	0.53844	0.833638	Thyroid
EUR-like	ENSG00000091136.13	LAMB1	0.614824	0.00741249	0.538671	0.833862	Thyroid
EUR-like	ENSG00000135917.13	SLC19A3	0.614252	0.0292623	0.539049	0.834087	Thyroid
EUR-like	ENSG00000052344.15	PRSS8	0.61424	0.0133023	0.539057	0.834087	Thyroid
EUR-like	ENSG00000155893.12	PXYLP1	0.614014	0.00379609	0.539206	0.834087	Thyroid
EUR-like	ENSG00000117362.12	APH1A	-0.614	-0.0396367	0.539215	0.834087	Thyroid
EUR-like	ENSG00000160233.7	LRRC3	-0.613695	-0.007413	0.539417	0.834087	Thyroid
EUR-like	ENSG00000103199.13	ZNF500	0.613603	0.00299265	0.539477	0.834087	Thyroid
EUR-like	ENSG00000105185.11	PDCD5	0.613578	0.0097795	0.539494	0.834087	Thyroid
EUR-like	ENSG00000185372.2	OR2V1	-0.613555	-0.00377031	0.53951	0.834087	Thyroid
EUR-like	ENSG00000113140.10	SPARC	0.613291	0.00849236	0.539684	0.834223	Thyroid
EUR-like	ENSG00000265743.1	RP11-848P1.3	0.613006	0.0123033	0.539872	0.834379	Thyroid
EUR-like	ENSG00000099899.14	TRMT2A	-0.61284	-0.0162336	0.539982	0.834415	Thyroid
EUR-like	ENSG00000175662.17	TOM1L2	-0.612305	-0.0225484	0.540336	0.834736	Thyroid
EUR-like	ENSG00000278611.1	CTC-543D15.8	-0.612264	-0.00646964	0.540363	0.834736	Thyroid
EUR-like	ENSG00000167972.13	ABCA3	-0.611709	-0.0167682	0.540731	0.83517	Thyroid
EUR-like	ENSG00000115561.15	CHMP3	0.611328	0.0130705	0.540983	0.835173	Thyroid
EUR-like	ENSG00000152076.18	CCDC74B	-0.611323	-0.00697626	0.540986	0.835173	Thyroid
EUR-like	ENSG00000185250.15	PPIL6	0.611313	0.0180265	0.540993	0.835173	Thyroid
EUR-like	ENSG00000162892.15	IL24	0.611098	0.01881	0.541135	0.835258	Thyroid
EUR-like	ENSG00000262681.2	RP11-311F12.1	0.610593	0.0153017	0.541469	0.835471	Thyroid
EUR-like	ENSG00000109756.8	RAPGEF2	-0.610462	-0.0156488	0.541556	0.835471	Thyroid
EUR-like	ENSG00000126883.16	NUP214	-0.610426	-0.0186896	0.54158	0.835471	Thyroid
EUR-like	ENSG00000149231.11	CCDC82	0.610365	0.0022556	0.54162	0.835471	Thyroid
EUR-like	ENSG00000206127.10	GOLGA8O	-0.609947	-0.00268342	0.541897	0.835674	Thyroid
EUR-like	ENSG00000140416.19	TPM1	-0.609904	-0.0171229	0.541925	0.835674	Thyroid
EUR-like	ENSG00000180263.13	FGD6	0.609536	0.0143022	0.542169	0.835916	Thyroid
EUR-like	ENSG00000154309.8	DISP1	0.609105	0.00557792	0.542455	0.836223	Thyroid
EUR-like	ENSG00000130560.8	UBAC1	-0.60877	-0.00534954	0.542677	0.836276	Thyroid
EUR-like	ENSG00000134759.13	ELP2	0.608455	0.013688	0.542886	0.836276	Thyroid
EUR-like	ENSG00000150893.10	FREM2	0.608293	0.0257339	0.542993	0.836276	Thyroid
EUR-like	ENSG00000272902.2	TBC1D8-AS1	-0.608136	-0.0229113	0.543097	0.836276	Thyroid
EUR-like	ENSG00000258701.1	LINC00638	-0.608093	-0.00450346	0.543125	0.836276	Thyroid
EUR-like	ENSG00000206053.12	HN1L	0.607981	0.0192811	0.5432	0.836276	Thyroid
EUR-like	ENSG00000182533.6	CAV3	0.607917	0.0107998	0.543243	0.836276	Thyroid
EUR-like	ENSG00000253696.2	KBTBD11-OT1	0.607866	0.0135049	0.543276	0.836276	Thyroid
EUR-like	ENSG00000166471.10	TMEM41B	-0.607852	-0.0199404	0.543286	0.836276	Thyroid
EUR-like	ENSG00000158483.15	FAM86C1	-0.607743	-0.00948565	0.543358	0.836276	Thyroid
EUR-like	ENSG00000167703.14	SLC43A2	-0.607394	-0.0170587	0.54359	0.836499	Thyroid
EUR-like	ENSG00000100294.12	MCAT	0.606994	0.0190435	0.543855	0.836716	Thyroid
EUR-like	ENSG00000187699.10	C2orf88	0.60692	0.0158129	0.543904	0.836716	Thyroid
EUR-like	ENSG00000121057.12	AKAP1	-0.606375	-0.0306137	0.544266	0.837138	Thyroid
EUR-like	ENSG00000134049.5	IER3IP1	-0.605947	-0.0245713	0.54455	0.837441	Thyroid
EUR-like	ENSG00000143469.18	SYT14	-0.605744	-0.0134328	0.544685	0.837515	Thyroid
EUR-like	ENSG00000171928.13	TVP23B	0.605482	0.00390761	0.544859	0.837648	Thyroid
EUR-like	ENSG00000111215.11	PRR4	-0.604454	-0.00245966	0.545542	0.838418	Thyroid
EUR-like	ENSG00000124356.15	STAMBP	-0.60426	-0.0110508	0.545671	0.838418	Thyroid
EUR-like	ENSG00000197217.12	ENTPD4	-0.603962	-0.0105856	0.545869	0.838418	Thyroid
EUR-like	ENSG00000225930.3	DKFZP434L187	0.603938	0.00923641	0.545885	0.838418	Thyroid
EUR-like	ENSG00000204954.9	C12orf73	-0.603893	-0.00323894	0.545915	0.838418	Thyroid
EUR-like	ENSG00000164081.12	TEX264	0.603509	0.0118252	0.54617	0.838418	Thyroid
EUR-like	ENSG00000262890.1	RP11-424M24.5	0.603394	0.0103491	0.546247	0.838418	Thyroid
EUR-like	ENSG00000031691.6	CENPQ	-0.603197	-0.00471856	0.546378	0.838418	Thyroid
EUR-like	ENSG00000145919.10	BOD1	-0.603135	-0.0164279	0.546419	0.838418	Thyroid
EUR-like	ENSG00000057608.16	GDI2	-0.602976	-0.0109575	0.546525	0.838418	Thyroid
EUR-like	ENSG00000231439.4	WASIR2	-0.602848	-0.00334875	0.54661	0.838418	Thyroid
EUR-like	ENSG00000180011.6	ZADH2	0.60269	0.0171712	0.546715	0.838418	Thyroid
EUR-like	ENSG00000278058.1	RP11-70D24.2	0.602684	0.0288707	0.546719	0.838418	Thyroid
EUR-like	ENSG00000154945.6	ANKRD40	-0.602436	-0.00921832	0.546884	0.838418	Thyroid
EUR-like	ENSG00000139044.10	B4GALNT3	-0.602431	-0.00750468	0.546888	0.838418	Thyroid
EUR-like	ENSG00000006025.11	OSBPL7	-0.602388	-0.00573062	0.546916	0.838418	Thyroid
EUR-like	ENSG00000140995.16	DEF8	-0.602352	-0.0113302	0.54694	0.838418	Thyroid
EUR-like	ENSG00000253649.3	PRSS51	-0.602227	-0.0218281	0.547023	0.838418	Thyroid
EUR-like	ENSG00000276093.1	RP5-1017F8.2	-0.602176	-0.00504237	0.547057	0.838418	Thyroid
EUR-like	ENSG00000111796.3	KLRB1	0.60211	0.010464	0.547101	0.838418	Thyroid
EUR-like	ENSG00000204152.10	TIMM23B	-0.60154	-0.00657936	0.547481	0.838824	Thyroid
EUR-like	ENSG00000125895.5	TMEM74B	0.601359	0.00905483	0.547601	0.838824	Thyroid
EUR-like	ENSG00000138593.8	SECISBP2L	0.601319	0.00648966	0.547628	0.838824	Thyroid
EUR-like	ENSG00000047056.14	WDR37	-0.600979	-0.00848804	0.547854	0.839037	Thyroid
EUR-like	ENSG00000089847.12	ANKRD24	0.600818	0.00716585	0.547961	0.839051	Thyroid
EUR-like	ENSG00000107164.15	FUBP3	0.600666	0.0138415	0.548063	0.839051	Thyroid
EUR-like	ENSG00000018699.11	TTC27	-0.600573	-0.0148389	0.548124	0.839051	Thyroid
EUR-like	ENSG00000151812.14	SLC35F4	-0.600156	-0.00222371	0.548403	0.839344	Thyroid
EUR-like	ENSG00000119242.8	CCDC92	0.599889	0.00974952	0.54858	0.839369	Thyroid
EUR-like	ENSG00000104524.13	PYCRL	0.599844	0.0162595	0.54861	0.839369	Thyroid
EUR-like	ENSG00000221823.10	PPP3R1	0.599284	0.0218113	0.548983	0.839369	Thyroid
EUR-like	ENSG00000176148.15	TCP11L1	0.599105	0.00516818	0.549103	0.839369	Thyroid
EUR-like	ENSG00000171703.16	TCEA2	-0.599081	-0.0157008	0.549119	0.839369	Thyroid
EUR-like	ENSG00000160360.12	GPSM1	-0.599051	-0.0112546	0.549139	0.839369	Thyroid
EUR-like	ENSG00000166831.8	RBPMS2	0.599027	0.0161776	0.549155	0.839369	Thyroid
EUR-like	ENSG00000092931.11	MFSD11	0.598818	0.00730747	0.549294	0.839369	Thyroid
EUR-like	ENSG00000128040.10	SPINK2	-0.598805	-0.00550751	0.549303	0.839369	Thyroid
EUR-like	ENSG00000106078.17	COBL	-0.59872	-0.0140374	0.54936	0.839369	Thyroid
EUR-like	ENSG00000103148.15	NPRL3	-0.598692	-0.00389392	0.549378	0.839369	Thyroid
EUR-like	ENSG00000071909.18	MYO3B	0.59841	0.0139962	0.549566	0.839445	Thyroid
EUR-like	ENSG00000063761.15	ADCK1	0.598356	0.00957757	0.549602	0.839445	Thyroid
EUR-like	ENSG00000179598.5	PLD6	0.598164	0.0105476	0.54973	0.839493	Thyroid
EUR-like	ENSG00000142273.10	CBLC	0.597984	0.0126306	0.549851	0.839493	Thyroid
EUR-like	ENSG00000188958.9	UTS2B	-0.597783	-0.0155078	0.549985	0.839493	Thyroid
EUR-like	ENSG00000136449.13	MYCBPAP	0.59772	0.00575608	0.550027	0.839493	Thyroid
EUR-like	ENSG00000105668.7	UPK1A	-0.597655	-0.00452812	0.55007	0.839493	Thyroid
EUR-like	ENSG00000143183.16	TMCO1	-0.596709	-0.0552915	0.550701	0.840324	Thyroid
EUR-like	ENSG00000037897.16	METTL1	-0.596199	-0.00755719	0.551043	0.840547	Thyroid
EUR-like	ENSG00000231389.7	HLA-DPA1	0.596139	0.0131337	0.551082	0.840547	Thyroid
EUR-like	ENSG00000205710.3	C17orf107	0.596098	0.0037067	0.55111	0.840547	Thyroid
EUR-like	ENSG00000132561.13	MATN2	-0.595818	-0.0161367	0.551297	0.840616	Thyroid
EUR-like	ENSG00000226822.2	RP11-356N1.2	-0.595665	-0.00402046	0.551399	0.840616	Thyroid
EUR-like	ENSG00000198755.10	RPL10A	0.595639	0.0114	0.551417	0.840616	Thyroid
EUR-like	ENSG00000139433.9	GLTP	-0.5955	-0.00484562	0.551509	0.840623	Thyroid
EUR-like	ENSG00000141252.19	VPS53	-0.595302	-0.00250071	0.551642	0.840623	Thyroid
EUR-like	ENSG00000089916.17	GPATCH2L	0.595239	0.0100985	0.551683	0.840623	Thyroid
EUR-like	ENSG00000140854.12	KATNB1	0.594724	0.0145811	0.552028	0.840986	Thyroid
EUR-like	ENSG00000150630.3	VEGFC	0.594448	0.0115062	0.552212	0.840986	Thyroid
EUR-like	ENSG00000185189.17	NRBP2	-0.594303	-0.019734	0.552309	0.840986	Thyroid
EUR-like	ENSG00000127252.5	HRASLS	-0.594217	-0.00567083	0.552367	0.840986	Thyroid
EUR-like	ENSG00000135315.11	CEP162	-0.594066	-0.0356098	0.552468	0.840986	Thyroid
EUR-like	ENSG00000010626.14	LRRC23	-0.594013	-0.00398666	0.552503	0.840986	Thyroid
EUR-like	ENSG00000271855.1	RP11-214N9.1	0.593795	0.00803457	0.552649	0.840986	Thyroid
EUR-like	ENSG00000172061.8	LRRC15	0.593781	0.00451897	0.552659	0.840986	Thyroid
EUR-like	ENSG00000154229.11	PRKCA	0.593586	0.00416524	0.552789	0.840986	Thyroid
EUR-like	ENSG00000274922.1	RP11-88E10.5	0.593364	0.00625171	0.552937	0.840986	Thyroid
EUR-like	ENSG00000128563.13	PRKRIP1	0.593359	0.00606537	0.552941	0.840986	Thyroid
EUR-like	ENSG00000187736.12	NHEJ1	0.593316	0.0183164	0.55297	0.840986	Thyroid
EUR-like	ENSG00000104731.13	KLHDC4	0.593178	0.00580279	0.553062	0.840993	Thyroid
EUR-like	ENSG00000272375.1	RP11-51J9.6	0.592849	0.0135314	0.553282	0.841141	Thyroid
EUR-like	ENSG00000143314.12	MRPL24	-0.592642	-0.0279471	0.553421	0.841141	Thyroid
EUR-like	ENSG00000118640.10	VAMP8	-0.592434	-0.0262534	0.55356	0.841141	Thyroid
EUR-like	ENSG00000273073.1	RP11-109E12.1	0.592183	0.00289035	0.553728	0.841141	Thyroid
EUR-like	ENSG00000185158.12	LRRC37B	-0.592044	-0.0113005	0.553821	0.841141	Thyroid
EUR-like	ENSG00000104518.10	GSDMD	0.591956	0.00620047	0.55388	0.841141	Thyroid
EUR-like	ENSG00000121318.2	TAS2R10	-0.591758	-0.00651302	0.554012	0.841141	Thyroid
EUR-like	ENSG00000166426.7	CRABP1	0.591744	0.00968618	0.554022	0.841141	Thyroid
EUR-like	ENSG00000186777.11	ZNF732	-0.591574	-0.00696719	0.554136	0.841141	Thyroid
EUR-like	ENSG00000246922.8	UBAP1L	-0.59123	-0.00577509	0.554366	0.841141	Thyroid
EUR-like	ENSG00000111737.11	RAB35	-0.591211	-0.0166238	0.554379	0.841141	Thyroid
EUR-like	ENSG00000254872.3	RP13-870H17.3	0.590959	0.00899722	0.554548	0.841141	Thyroid
EUR-like	ENSG00000198663.16	C6orf89	0.590488	0.0101821	0.554863	0.841141	Thyroid
EUR-like	ENSG00000107130.9	NCS1	-0.590478	-0.0207196	0.55487	0.841141	Thyroid
EUR-like	ENSG00000184363.9	PKP3	0.590302	0.0112199	0.554988	0.841141	Thyroid
EUR-like	ENSG00000138669.9	PRKG2	0.590187	0.00631045	0.555065	0.841141	Thyroid
EUR-like	ENSG00000148229.12	POLE3	0.590162	0.00635622	0.555082	0.841141	Thyroid
EUR-like	ENSG00000145623.12	OSMR	0.590115	0.0665976	0.555114	0.841141	Thyroid
EUR-like	ENSG00000136444.9	RSAD1	-0.59006	-0.0145467	0.55515	0.841141	Thyroid
EUR-like	ENSG00000179776.17	CDH5	-0.589888	-0.014795	0.555266	0.841141	Thyroid
EUR-like	ENSG00000276972.1	RP11-116D17.5	-0.589656	-0.00862655	0.555421	0.841141	Thyroid
EUR-like	ENSG00000105364.13	MRPL4	-0.589644	-0.0188509	0.55543	0.841141	Thyroid
EUR-like	ENSG00000101310.14	SEC23B	-0.589623	-0.0103717	0.555443	0.841141	Thyroid
EUR-like	ENSG00000168237.17	GLYCTK	-0.58962	-0.00660943	0.555446	0.841141	Thyroid
EUR-like	ENSG00000113088.5	GZMK	0.58954	0.0305953	0.555499	0.841141	Thyroid
EUR-like	ENSG00000182013.17	PNMAL1	0.589497	0.0034651	0.555528	0.841141	Thyroid
EUR-like	ENSG00000108786.10	HSD17B1	0.589402	0.00736687	0.555591	0.841141	Thyroid
EUR-like	ENSG00000185885.15	IFITM1	0.589381	0.00894746	0.555606	0.841141	Thyroid
EUR-like	ENSG00000033627.16	ATP6V0A1	0.588703	0.0219539	0.556061	0.841571	Thyroid
EUR-like	ENSG00000130768.14	SMPDL3B	0.588587	0.00323073	0.556138	0.841571	Thyroid
EUR-like	ENSG00000184584.12	TMEM173	-0.588458	-0.0131265	0.556225	0.841571	Thyroid
EUR-like	ENSG00000005379.15	TSPOAP1	0.588366	0.0308253	0.556287	0.841571	Thyroid
EUR-like	ENSG00000232188.1	RP11-312J18.6	-0.588306	-0.00683489	0.556327	0.841571	Thyroid
EUR-like	ENSG00000167555.13	ZNF528	-0.588133	-0.00511739	0.556443	0.841615	Thyroid
EUR-like	ENSG00000163827.12	LRRC2	0.587878	0.0133493	0.556614	0.841674	Thyroid
EUR-like	ENSG00000141576.14	RNF157	-0.587633	-0.00691004	0.556779	0.841674	Thyroid
EUR-like	ENSG00000145779.7	TNFAIP8	0.587529	0.0331467	0.556849	0.841674	Thyroid
EUR-like	ENSG00000249664.1	CTD-2227C6.2	0.587453	0.0027851	0.556899	0.841674	Thyroid
EUR-like	ENSG00000135211.5	TMEM60	0.587423	0.0111977	0.556919	0.841674	Thyroid
EUR-like	ENSG00000011454.16	RABGAP1	-0.586967	-0.0149554	0.557226	0.841827	Thyroid
EUR-like	ENSG00000160404.17	TOR2A	-0.586893	-0.0135192	0.557275	0.841827	Thyroid
EUR-like	ENSG00000197444.9	OGDHL	-0.586882	-0.0148292	0.557283	0.841827	Thyroid
EUR-like	ENSG00000228696.8	ARL17B	0.586569	0.00170694	0.557493	0.842012	Thyroid
EUR-like	ENSG00000068097.14	HEATR6	0.585965	0.0048137	0.557899	0.842371	Thyroid
EUR-like	ENSG00000111832.12	RWDD1	0.585847	0.0156565	0.557978	0.842371	Thyroid
EUR-like	ENSG00000012983.11	MAP4K5	-0.585431	-0.0145077	0.558258	0.842371	Thyroid
EUR-like	ENSG00000010379.15	SLC6A13	-0.585105	-0.00532563	0.558477	0.842371	Thyroid
EUR-like	ENSG00000226476.3	LINC01748	-0.584696	-0.0133791	0.558752	0.842371	Thyroid
EUR-like	ENSG00000133243.8	BTBD2	-0.584642	-0.0092871	0.558788	0.842371	Thyroid
EUR-like	ENSG00000006432.15	MAP3K9	0.584528	0.0207423	0.558865	0.842371	Thyroid
EUR-like	ENSG00000185271.7	KLHL33	-0.58419	-0.0185381	0.559093	0.842371	Thyroid
EUR-like	ENSG00000170153.10	RNF150	0.584151	0.00991009	0.559119	0.842371	Thyroid
EUR-like	ENSG00000162604.12	TM2D1	0.584079	0.00879847	0.559167	0.842371	Thyroid
EUR-like	ENSG00000072422.16	RHOBTB1	-0.584005	-0.00973536	0.559217	0.842371	Thyroid
EUR-like	ENSG00000111846.16	GCNT2	0.583695	0.0110627	0.559425	0.842371	Thyroid
EUR-like	ENSG00000104953.19	TLE6	-0.583688	-0.0164331	0.55943	0.842371	Thyroid
EUR-like	ENSG00000150628.6	SPATA4	-0.583615	-0.00910408	0.55948	0.842371	Thyroid
EUR-like	ENSG00000164096.12	C4orf3	0.583555	0.0158493	0.559519	0.842371	Thyroid
EUR-like	ENSG00000163554.12	SPTA1	0.583296	0.0111032	0.559694	0.842371	Thyroid
EUR-like	ENSG00000143631.10	FLG	-0.583293	-0.00246045	0.559696	0.842371	Thyroid
EUR-like	ENSG00000136932.13	TRMO	-0.583124	-0.00599	0.55981	0.842371	Thyroid
EUR-like	ENSG00000196313.11	POM121	-0.583047	-0.00374264	0.559862	0.842371	Thyroid
EUR-like	ENSG00000129009.12	ISLR	0.583022	0.0183601	0.559879	0.842371	Thyroid
EUR-like	ENSG00000131844.15	MCCC2	0.582904	0.0222751	0.559958	0.842371	Thyroid
EUR-like	ENSG00000103111.14	MON1B	0.582903	0.00872024	0.559959	0.842371	Thyroid
EUR-like	ENSG00000105193.8	RPS16	-0.582883	-0.0114581	0.559972	0.842371	Thyroid
EUR-like	ENSG00000212643.2	ZRSR1	-0.582807	-0.0201492	0.560024	0.842371	Thyroid
EUR-like	ENSG00000180532.10	ZSCAN4	0.582702	0.00705892	0.560094	0.842371	Thyroid
EUR-like	ENSG00000171863.12	RPS7	-0.582577	-0.0212713	0.560178	0.842371	Thyroid
EUR-like	ENSG00000081087.14	OSTM1	-0.582531	-0.0492455	0.560209	0.842371	Thyroid
EUR-like	ENSG00000076650.6	GPATCH1	0.582479	0.0114664	0.560244	0.842371	Thyroid
EUR-like	ENSG00000007541.16	PIGQ	-0.582443	-0.0124688	0.560268	0.842371	Thyroid
EUR-like	ENSG00000135205.14	CCDC146	-0.581822	-0.00904569	0.560686	0.842526	Thyroid
EUR-like	ENSG00000166311.9	SMPD1	-0.581818	-0.0160604	0.560689	0.842526	Thyroid
EUR-like	ENSG00000213906.9	LTB4R2	0.581798	0.00776869	0.560702	0.842526	Thyroid
EUR-like	ENSG00000129757.12	CDKN1C	-0.581771	-0.0250709	0.560721	0.842526	Thyroid
EUR-like	ENSG00000170445.12	HARS	0.581417	0.0135604	0.560959	0.842631	Thyroid
EUR-like	ENSG00000075461.5	CACNG4	0.581182	0.01154	0.561118	0.842631	Thyroid
EUR-like	ENSG00000067533.5	RRP15	0.58084	0.00844888	0.561348	0.842631	Thyroid
EUR-like	ENSG00000117697.14	NSL1	0.580818	0.0190795	0.561363	0.842631	Thyroid
EUR-like	ENSG00000103042.8	SLC38A7	0.580675	0.00638766	0.56146	0.842631	Thyroid
EUR-like	ENSG00000182362.13	YBEY	0.580507	0.00176163	0.561573	0.842631	Thyroid
EUR-like	ENSG00000122417.15	ODF2L	-0.580318	-0.00849298	0.5617	0.842631	Thyroid
EUR-like	ENSG00000146067.15	FAM193B	-0.580247	-0.0164007	0.561748	0.842631	Thyroid
EUR-like	ENSG00000187676.7	B3GLCT	0.580225	0.00343873	0.561763	0.842631	Thyroid
EUR-like	ENSG00000116138.12	DNAJC16	0.580168	0.0102962	0.561801	0.842631	Thyroid
EUR-like	ENSG00000166477.12	LEO1	-0.580159	-0.0119666	0.561808	0.842631	Thyroid
EUR-like	ENSG00000158856.17	DMTN	0.580109	0.00491891	0.561841	0.842631	Thyroid
EUR-like	ENSG00000102934.9	PLLP	0.579381	0.0110617	0.562332	0.843175	Thyroid
EUR-like	ENSG00000154767.14	XPC	-0.579187	-0.0076767	0.562463	0.843175	Thyroid
EUR-like	ENSG00000187630.15	DHRS4L2	0.579182	0.00289429	0.562467	0.843175	Thyroid
EUR-like	ENSG00000180785.8	OR51E1	0.577431	0.0067887	0.563649	0.844453	Thyroid
EUR-like	ENSG00000282021.1	CTD-2336O2.3	-0.577178	-0.00464413	0.563819	0.844453	Thyroid
EUR-like	ENSG00000197479.6	PCDHB11	-0.57709	-0.00408981	0.563879	0.844453	Thyroid
EUR-like	ENSG00000117174.10	ZNHIT6	0.576956	0.00449356	0.563969	0.844453	Thyroid
EUR-like	ENSG00000204577.11	LILRB3	-0.576875	-0.0140349	0.564024	0.844453	Thyroid
EUR-like	ENSG00000100731.15	PCNX1	0.576545	0.00326112	0.564247	0.844453	Thyroid
EUR-like	ENSG00000177697.17	CD151	-0.576536	-0.00234147	0.564253	0.844453	Thyroid
EUR-like	ENSG00000163935.13	SFMBT1	0.576428	0.00746605	0.564326	0.844453	Thyroid
EUR-like	ENSG00000176720.4	BOK	-0.576329	-0.0136402	0.564393	0.844453	Thyroid
EUR-like	ENSG00000133983.14	COX16	0.57631	0.00735749	0.564405	0.844453	Thyroid
EUR-like	ENSG00000106404.13	CLDN15	-0.576235	-0.00612567	0.564456	0.844453	Thyroid
EUR-like	ENSG00000232680.2	AC002511.3	-0.576035	-0.00946709	0.564591	0.844453	Thyroid
EUR-like	ENSG00000273487.1	RP4-621B10.8	-0.575868	-0.015328	0.564704	0.844453	Thyroid
EUR-like	ENSG00000206560.11	ANKRD28	-0.575839	-0.019861	0.564724	0.844453	Thyroid
EUR-like	ENSG00000101639.18	CEP192	-0.575649	-0.0017443	0.564852	0.844453	Thyroid
EUR-like	ENSG00000274750.2	HIST1H3E	-0.575533	-0.0265977	0.564931	0.844453	Thyroid
EUR-like	ENSG00000118960.12	HS1BP3	-0.575489	-0.0139904	0.56496	0.844453	Thyroid
EUR-like	ENSG00000111859.16	NEDD9	0.575476	0.0138676	0.564969	0.844453	Thyroid
EUR-like	ENSG00000116176.6	TPSG1	0.575316	0.00975413	0.565077	0.844453	Thyroid
EUR-like	ENSG00000138032.20	PPM1B	0.575158	0.00946246	0.565185	0.844453	Thyroid
EUR-like	ENSG00000163389.10	POGLUT1	0.575105	0.00344132	0.56522	0.844453	Thyroid
EUR-like	ENSG00000151552.11	QDPR	0.574934	0.0103525	0.565336	0.844453	Thyroid
EUR-like	ENSG00000101670.11	LIPG	-0.574933	-0.00673922	0.565337	0.844453	Thyroid
EUR-like	ENSG00000198130.15	HIBCH	0.573731	0.00344811	0.56615	0.84536	Thyroid
EUR-like	ENSG00000249790.2	RP11-20D14.6	0.573731	0.00678109	0.56615	0.84536	Thyroid
EUR-like	ENSG00000114948.12	ADAM23	-0.573562	-0.00633742	0.566264	0.84536	Thyroid
EUR-like	ENSG00000163825.3	RTP3	0.573157	0.00788227	0.566538	0.84536	Thyroid
EUR-like	ENSG00000261247.1	GOLGA8T	-0.573129	-0.00726033	0.566557	0.84536	Thyroid
EUR-like	ENSG00000149639.14	SOGA1	0.573099	0.0134587	0.566578	0.84536	Thyroid
EUR-like	ENSG00000110169.10	HPX	0.572968	0.00625331	0.566667	0.84536	Thyroid
EUR-like	ENSG00000108823.15	SGCA	-0.572923	-0.00300994	0.566697	0.84536	Thyroid
EUR-like	ENSG00000149634.4	SPATA25	-0.572818	-0.022893	0.566768	0.84536	Thyroid
EUR-like	ENSG00000137273.3	FOXF2	0.572737	0.0105802	0.566823	0.84536	Thyroid
EUR-like	ENSG00000243819.4	RN7SL832P	0.572003	0.00729103	0.56732	0.845946	Thyroid
EUR-like	ENSG00000177432.6	NAP1L5	-0.571898	-0.0108177	0.567391	0.845946	Thyroid
EUR-like	ENSG00000185864.16	NPIPB4	-0.571747	-0.00817308	0.567493	0.845968	Thyroid
EUR-like	ENSG00000187546.13	AGMO	-0.571607	-0.0124749	0.567588	0.845978	Thyroid
EUR-like	ENSG00000196743.8	GM2A	0.570912	0.0121279	0.568059	0.846549	Thyroid
EUR-like	ENSG00000132522.15	GPS2	-0.570488	-0.0304645	0.568347	0.846846	Thyroid
EUR-like	ENSG00000132275.10	RRP8	-0.570014	-0.0102994	0.568668	0.847097	Thyroid
EUR-like	ENSG00000197951.8	ZNF71	0.569981	0.0262328	0.568691	0.847097	Thyroid
EUR-like	ENSG00000228570.7	NUTM2E	-0.569214	-0.00198354	0.569211	0.847741	Thyroid
EUR-like	ENSG00000166359.10	WDR88	0.568862	0.00957137	0.56945	0.847857	Thyroid
EUR-like	ENSG00000081019.13	RSBN1	-0.568839	-0.0278	0.569465	0.847857	Thyroid
EUR-like	ENSG00000157500.10	APPL1	-0.568255	-0.0225133	0.569862	0.848316	Thyroid
EUR-like	ENSG00000064201.15	TSPAN32	0.56788	0.0333319	0.570116	0.848389	Thyroid
EUR-like	ENSG00000198879.11	SFMBT2	-0.567828	-0.0258005	0.570152	0.848389	Thyroid
EUR-like	ENSG00000164296.6	TIGD6	-0.567775	-0.00999509	0.570188	0.848389	Thyroid
EUR-like	ENSG00000236682.1	AC068282.3	-0.567664	-0.00160638	0.570263	0.848389	Thyroid
EUR-like	ENSG00000142669.14	SH3BGRL3	-0.567162	-0.0167518	0.570604	0.848765	Thyroid
EUR-like	ENSG00000135070.14	ISCA1	-0.566684	-0.0312017	0.570929	0.849007	Thyroid
EUR-like	ENSG00000152291.13	TGOLN2	0.566663	0.0145179	0.570943	0.849007	Thyroid
EUR-like	ENSG00000172590.18	MRPL52	-0.566333	-0.014538	0.571168	0.849209	Thyroid
EUR-like	ENSG00000189114.6	BLOC1S3	0.566191	0.0105088	0.571264	0.849221	Thyroid
EUR-like	ENSG00000168569.7	TMEM223	-0.565688	-0.0183764	0.571606	0.84926	Thyroid
EUR-like	ENSG00000107537.13	PHYH	-0.565235	-0.0031954	0.571914	0.84926	Thyroid
EUR-like	ENSG00000214960.9	ISPD	-0.565052	-0.0111562	0.572038	0.84926	Thyroid
EUR-like	ENSG00000050555.17	LAMC3	-0.565049	-0.0153036	0.57204	0.84926	Thyroid
EUR-like	ENSG00000108960.7	MMD	-0.565037	-0.0136226	0.572048	0.84926	Thyroid
EUR-like	ENSG00000152078.9	TMEM56	-0.565033	-0.003234	0.572052	0.84926	Thyroid
EUR-like	ENSG00000218336.8	TENM3	0.565025	0.007197	0.572057	0.84926	Thyroid
EUR-like	ENSG00000264016.2	CTC-297N7.9	-0.565	-0.00302815	0.572074	0.84926	Thyroid
EUR-like	ENSG00000107371.12	EXOSC3	-0.564985	-0.0226513	0.572084	0.84926	Thyroid
EUR-like	ENSG00000178950.16	GAK	0.564835	0.00783778	0.572186	0.849281	Thyroid
EUR-like	ENSG00000261672.1	RP11-475B2.1	-0.564301	-0.0061418	0.572549	0.849688	Thyroid
EUR-like	ENSG00000167741.10	GGT6	-0.56367	-0.00567752	0.572979	0.850022	Thyroid
EUR-like	ENSG00000188086.13	PRSS45	0.563579	0.00208473	0.573041	0.850022	Thyroid
EUR-like	ENSG00000162039.14	MEIOB	0.563537	0.00421965	0.57307	0.850022	Thyroid
EUR-like	ENSG00000158793.13	NIT1	-0.563452	-0.00826884	0.573127	0.850022	Thyroid
EUR-like	ENSG00000163536.12	SERPINI1	0.563254	0.0140446	0.573262	0.850091	Thyroid
EUR-like	ENSG00000272856.1	RP11-710E1.2	-0.562994	-0.0104907	0.573439	0.85019	Thyroid
EUR-like	ENSG00000180998.11	GPR137C	0.562896	0.00540271	0.573505	0.85019	Thyroid
EUR-like	ENSG00000273319.1	RP11-138A9.2	-0.562371	-0.00957316	0.573863	0.85058	Thyroid
EUR-like	ENSG00000168255.19	POLR2J3	0.562251	0.00478237	0.573945	0.85058	Thyroid
EUR-like	ENSG00000186501.14	TMEM222	0.561874	0.013807	0.574202	0.850829	Thyroid
EUR-like	ENSG00000260634.1	RP11-521O16.1	-0.561432	-0.00585144	0.574503	0.851016	Thyroid
EUR-like	ENSG00000183454.16	GRIN2A	-0.561431	-0.00999494	0.574504	0.851016	Thyroid
EUR-like	ENSG00000154917.10	RAB6B	0.560881	0.00618067	0.574878	0.851439	Thyroid
EUR-like	ENSG00000168077.13	SCARA3	-0.560142	-0.00482725	0.575383	0.852055	Thyroid
EUR-like	ENSG00000239389.7	PCDHA13	0.559965	0.00764881	0.575503	0.852102	Thyroid
EUR-like	ENSG00000103067.13	ESRP2	-0.559712	-0.0238516	0.575676	0.85219	Thyroid
EUR-like	ENSG00000168813.16	ZNF507	0.559619	0.00951194	0.575739	0.85219	Thyroid
EUR-like	ENSG00000196357.11	ZNF565	0.559235	0.00465193	0.576001	0.852446	Thyroid
EUR-like	ENSG00000181638.17	ZFP41	-0.558956	-0.0176049	0.576192	0.852598	Thyroid
EUR-like	ENSG00000130876.11	SLC7A10	-0.558374	-0.0176763	0.576589	0.853054	Thyroid
EUR-like	ENSG00000118473.21	SGIP1	-0.558166	-0.00552849	0.576731	0.853133	Thyroid
EUR-like	ENSG00000090863.11	GLG1	-0.557274	-0.0132484	0.577341	0.853714	Thyroid
EUR-like	ENSG00000254810.1	RP11-672A2.4	0.557203	0.0113862	0.577389	0.853714	Thyroid
EUR-like	ENSG00000166523.7	CLEC4E	-0.557202	-0.0155537	0.57739	0.853714	Thyroid
EUR-like	ENSG00000267731.1	RP11-147L13.8	0.556668	0.00454305	0.577754	0.854122	Thyroid
EUR-like	ENSG00000175087.9	PDIK1L	0.556472	0.0212564	0.577888	0.854187	Thyroid
EUR-like	ENSG00000142330.19	CAPN10	-0.556255	-0.0142335	0.578037	0.854187	Thyroid
EUR-like	ENSG00000257354.2	RP11-631N16.2	-0.556214	-0.0112481	0.578065	0.854187	Thyroid
EUR-like	ENSG00000175697.10	GPR156	-0.556021	-0.0162557	0.578197	0.854251	Thyroid
EUR-like	ENSG00000111012.9	CYP27B1	-0.555563	-0.00277372	0.578509	0.854432	Thyroid
EUR-like	ENSG00000151062.14	CACNA2D4	-0.555461	-0.00526714	0.578579	0.854432	Thyroid
EUR-like	ENSG00000186666.5	BCDIN3D	-0.555413	-0.0217649	0.578612	0.854432	Thyroid
EUR-like	ENSG00000005102.12	MEOX1	-0.555323	-0.0138624	0.578674	0.854432	Thyroid
EUR-like	ENSG00000204843.12	DCTN1	0.554688	0.00802902	0.579108	0.854747	Thyroid
EUR-like	ENSG00000154803.12	FLCN	-0.554682	-0.00281108	0.579112	0.854747	Thyroid
EUR-like	ENSG00000179256.2	SMCO3	-0.55461	-0.0108883	0.579161	0.854747	Thyroid
EUR-like	ENSG00000184752.12	NDUFA12	0.554464	0.0062467	0.579262	0.854747	Thyroid
EUR-like	ENSG00000137288.9	UQCC2	0.554361	0.00497789	0.579332	0.854747	Thyroid
EUR-like	ENSG00000213199.7	ASIC3	-0.553987	-0.00747036	0.579588	0.854994	Thyroid
EUR-like	ENSG00000197937.12	ZNF347	0.553369	0.0170981	0.580011	0.855371	Thyroid
EUR-like	ENSG00000251396.6	LINC01301	0.553354	0.00806685	0.580021	0.855371	Thyroid
EUR-like	ENSG00000133884.9	DPF2	0.553101	0.0159712	0.580194	0.8554	Thyroid
EUR-like	ENSG00000167916.4	KRT24	-0.553065	-0.0139111	0.580219	0.8554	Thyroid
EUR-like	ENSG00000167562.12	ZNF701	-0.552733	-0.00759425	0.580446	0.855605	Thyroid
EUR-like	ENSG00000008256.15	CYTH3	-0.552529	-0.0138645	0.580586	0.855615	Thyroid
EUR-like	ENSG00000104964.14	AES	0.552367	0.0309148	0.580697	0.855615	Thyroid
EUR-like	ENSG00000161558.10	TMEM143	0.552333	0.0113281	0.58072	0.855615	Thyroid
EUR-like	ENSG00000108797.11	CNTNAP1	0.552167	0.011176	0.580834	0.85562	Thyroid
EUR-like	ENSG00000115009.11	CCL20	0.55207	0.0120266	0.580901	0.85562	Thyroid
EUR-like	ENSG00000179528.15	LBX2	0.551723	0.00315622	0.581138	0.855838	Thyroid
EUR-like	ENSG00000156049.6	GNA14	0.55146	0.00722809	0.581318	0.855973	Thyroid
EUR-like	ENSG00000111816.7	FRK	-0.551092	-0.00762859	0.581571	0.856048	Thyroid
EUR-like	ENSG00000115718.17	PROC	0.550991	0.00955987	0.58164	0.856048	Thyroid
EUR-like	ENSG00000171159.4	C9orf16	0.550798	0.0295866	0.581772	0.856048	Thyroid
EUR-like	ENSG00000106701.11	FSD1L	0.550791	0.0167611	0.581777	0.856048	Thyroid
EUR-like	ENSG00000139220.16	PPFIA2	0.550737	0.0099155	0.581814	0.856048	Thyroid
EUR-like	ENSG00000065000.15	AP3D1	0.550444	0.0219772	0.582015	0.856212	Thyroid
EUR-like	ENSG00000152939.14	MARVELD2	0.550075	0.0155974	0.582268	0.856454	Thyroid
EUR-like	ENSG00000089250.18	NOS1	-0.549794	-0.00404679	0.58246	0.856465	Thyroid
EUR-like	ENSG00000271420.1	RP5-1057J7.7	0.54975	0.0118482	0.582491	0.856465	Thyroid
EUR-like	ENSG00000165025.14	SYK	0.549514	0.0026805	0.582652	0.856465	Thyroid
EUR-like	ENSG00000237267.1	LINC01519	0.549434	0.012614	0.582708	0.856465	Thyroid
EUR-like	ENSG00000184677.16	ZBTB40	-0.549416	-0.0234975	0.58272	0.856465	Thyroid
EUR-like	ENSG00000139618.14	BRCA2	-0.549192	-0.0115705	0.582874	0.856542	Thyroid
EUR-like	ENSG00000170915.8	PAQR8	-0.549001	-0.0117839	0.583005	0.856542	Thyroid
EUR-like	ENSG00000148110.15	MFSD14B	0.548815	0.0218363	0.583132	0.856542	Thyroid
EUR-like	ENSG00000206535.7	LNP1	0.548813	0.00417547	0.583134	0.856542	Thyroid
EUR-like	ENSG00000170743.16	SYT9	-0.548691	-0.00480869	0.583217	0.856542	Thyroid
EUR-like	ENSG00000203326.11	ZNF525	-0.548431	-0.0103141	0.583396	0.856674	Thyroid
EUR-like	ENSG00000213523.10	SRA1	0.548038	0.00581241	0.583666	0.856939	Thyroid
EUR-like	ENSG00000183060.15	LYSMD4	0.547766	0.00203544	0.583852	0.857017	Thyroid
EUR-like	ENSG00000186153.16	WWOX	-0.547702	-0.00407648	0.583897	0.857017	Thyroid
EUR-like	ENSG00000249476.1	CTD-2587M2.1	-0.547378	-0.00276121	0.584119	0.857106	Thyroid
EUR-like	ENSG00000261037.1	CTC-471C19.1	-0.547293	-0.00289315	0.584178	0.857106	Thyroid
EUR-like	ENSG00000197566.9	ZNF624	0.547225	0.00944405	0.584224	0.857106	Thyroid
EUR-like	ENSG00000196235.13	SUPT5H	0.547007	0.00541861	0.584374	0.857143	Thyroid
EUR-like	ENSG00000114251.14	WNT5A	-0.546929	-0.0145213	0.584428	0.857143	Thyroid
EUR-like	ENSG00000278546.1	RP1-41C23.4	-0.546751	-0.00916694	0.58455	0.857191	Thyroid
EUR-like	ENSG00000198690.9	FAN1	-0.54627	-0.0307764	0.584881	0.857492	Thyroid
EUR-like	ENSG00000214860.4	EVPLL	-0.546193	-0.005616	0.584933	0.857492	Thyroid
EUR-like	ENSG00000198832.10	SELENOM	0.545945	0.0206334	0.585104	0.857531	Thyroid
EUR-like	ENSG00000161652.12	IZUMO2	-0.545896	-0.0259853	0.585138	0.857531	Thyroid
EUR-like	ENSG00000204588.5	LINC01123	-0.545414	-0.00268281	0.585469	0.857639	Thyroid
EUR-like	ENSG00000173821.19	RNF213	-0.545274	-0.0073303	0.585565	0.857639	Thyroid
EUR-like	ENSG00000188732.10	FAM221A	0.545258	0.00395999	0.585576	0.857639	Thyroid
EUR-like	ENSG00000138650.8	PCDH10	-0.545196	-0.00776995	0.585619	0.857639	Thyroid
EUR-like	ENSG00000215252.11	GOLGA8B	-0.545125	-0.00391162	0.585668	0.857639	Thyroid
EUR-like	ENSG00000065665.20	SEC61A2	-0.544981	-0.00906879	0.585767	0.857639	Thyroid
EUR-like	ENSG00000197622.12	CDC42SE1	0.544763	0.0232081	0.585916	0.857639	Thyroid
EUR-like	ENSG00000122741.15	DCAF10	-0.544591	-0.00834789	0.586035	0.857639	Thyroid
EUR-like	ENSG00000184967.6	NOC4L	0.544425	0.00523474	0.586149	0.857639	Thyroid
EUR-like	ENSG00000235641.4	LINC00484	-0.544237	-0.00487709	0.586278	0.857639	Thyroid
EUR-like	ENSG00000274248.1	AJ011932.1	-0.544021	-0.00274485	0.586427	0.857639	Thyroid
EUR-like	ENSG00000064313.11	TAF2	-0.543987	-0.00804278	0.586451	0.857639	Thyroid
EUR-like	ENSG00000169314.14	C22orf15	0.543955	0.00832001	0.586472	0.857639	Thyroid
EUR-like	ENSG00000114790.12	ARHGEF26	-0.543744	-0.00496149	0.586618	0.857639	Thyroid
EUR-like	ENSG00000170442.11	KRT86	0.54372	0.00443693	0.586634	0.857639	Thyroid
EUR-like	ENSG00000162881.6	OXER1	0.543716	0.01053	0.586637	0.857639	Thyroid
EUR-like	ENSG00000204540.10	PSORS1C1	-0.543261	-0.00160129	0.58695	0.857967	Thyroid
EUR-like	ENSG00000135914.5	HTR2B	0.543098	0.0049568	0.587062	0.857983	Thyroid
EUR-like	ENSG00000141503.15	MINK1	-0.542932	-0.0170325	0.587176	0.857983	Thyroid
EUR-like	ENSG00000140284.10	SLC27A2	0.542857	0.00736703	0.587228	0.857983	Thyroid
EUR-like	ENSG00000152475.6	ZNF837	0.542598	0.0116718	0.587406	0.858113	Thyroid
EUR-like	ENSG00000118322.12	ATP10B	0.542166	0.00488993	0.587704	0.858301	Thyroid
EUR-like	ENSG00000083844.10	ZNF264	-0.542152	-0.0129243	0.587714	0.858301	Thyroid
EUR-like	ENSG00000185437.13	SH3BGR	0.541637	0.00369808	0.588069	0.858362	Thyroid
EUR-like	ENSG00000136104.19	RNASEH2B	0.541404	0.00290426	0.588229	0.858362	Thyroid
EUR-like	ENSG00000143195.12	ILDR2	0.540939	0.0060435	0.58855	0.858362	Thyroid
EUR-like	ENSG00000137210.13	TMEM14B	-0.54086	-0.00944551	0.588604	0.858362	Thyroid
EUR-like	ENSG00000197555.9	SIPA1L1	-0.540769	-0.00910006	0.588666	0.858362	Thyroid
EUR-like	ENSG00000182165.17	TP53TG1	-0.540758	-0.0242146	0.588674	0.858362	Thyroid
EUR-like	ENSG00000174498.13	IGDCC3	0.540742	0.0138832	0.588685	0.858362	Thyroid
EUR-like	ENSG00000181104.6	F2R	0.540731	0.0136534	0.588693	0.858362	Thyroid
EUR-like	ENSG00000196565.13	HBG2	0.540703	0.0255643	0.588712	0.858362	Thyroid
EUR-like	ENSG00000124116.18	WFDC3	-0.540678	-0.00218594	0.588729	0.858362	Thyroid
EUR-like	ENSG00000198231.12	DDX42	-0.540668	-0.022903	0.588737	0.858362	Thyroid
EUR-like	ENSG00000272542.1	RP11-255P5.2	0.540344	0.00487154	0.58896	0.858451	Thyroid
EUR-like	ENSG00000180900.18	SCRIB	0.540316	0.0089384	0.588979	0.858451	Thyroid
EUR-like	ENSG00000138741.10	TRPC3	0.54012	0.007543	0.589114	0.858451	Thyroid
EUR-like	ENSG00000152990.13	ADGRA3	-0.540032	-0.00581207	0.589175	0.858451	Thyroid
EUR-like	ENSG00000273492.5	AP000230.1	0.539859	0.0145931	0.589294	0.858451	Thyroid
EUR-like	ENSG00000162601.9	MYSM1	0.539728	0.0238651	0.589385	0.858451	Thyroid
EUR-like	ENSG00000108061.11	SHOC2	-0.539596	-0.0221975	0.589476	0.858451	Thyroid
EUR-like	ENSG00000156876.9	SASS6	-0.539523	-0.00818904	0.589526	0.858451	Thyroid
EUR-like	ENSG00000272465.1	RP1-136B1.1	0.539304	0.00403137	0.589677	0.858451	Thyroid
EUR-like	ENSG00000224877.3	NDUFAF8	0.539026	0.00665926	0.589869	0.858451	Thyroid
EUR-like	ENSG00000103404.14	USP31	0.538817	0.0157789	0.590013	0.858451	Thyroid
EUR-like	ENSG00000108010.11	GLRX3	0.538789	0.023099	0.590032	0.858451	Thyroid
EUR-like	ENSG00000198742.9	SMURF1	-0.538773	-0.0310517	0.590044	0.858451	Thyroid
EUR-like	ENSG00000162688.16	AGL	0.538769	0.0119672	0.590046	0.858451	Thyroid
EUR-like	ENSG00000204172.12	AGAP9	-0.53854	-0.00457413	0.590204	0.858552	Thyroid
EUR-like	ENSG00000178665.14	ZNF713	0.538341	0.00287759	0.590342	0.858622	Thyroid
EUR-like	ENSG00000099956.18	SMARCB1	0.538113	0.00920407	0.590499	0.858721	Thyroid
EUR-like	ENSG00000080839.11	RBL1	-0.537548	-0.00616098	0.590889	0.859021	Thyroid
EUR-like	ENSG00000221923.8	ZNF880	-0.537523	-0.00261027	0.590906	0.859021	Thyroid
EUR-like	ENSG00000196935.8	SRGAP1	-0.537271	-0.0104557	0.59108	0.859021	Thyroid
EUR-like	ENSG00000242485.5	MRPL20	-0.537178	-0.00888344	0.591145	0.859021	Thyroid
EUR-like	ENSG00000136710.9	CCDC115	-0.537168	-0.0235172	0.591151	0.859021	Thyroid
EUR-like	ENSG00000110395.6	CBL	-0.536882	-0.00697095	0.591349	0.85906	Thyroid
EUR-like	ENSG00000276772.1	CTD-2515H24.2	-0.536871	-0.00680132	0.591356	0.85906	Thyroid
EUR-like	ENSG00000188004.9	C1orf204	-0.536573	-0.00719369	0.591562	0.859065	Thyroid
EUR-like	ENSG00000101204.16	CHRNA4	0.536076	0.0169377	0.591906	0.859065	Thyroid
EUR-like	ENSG00000169718.17	DUS1L	-0.53537	-0.0142373	0.592394	0.859065	Thyroid
EUR-like	ENSG00000134809.8	TIMM10	-0.535318	-0.00303875	0.59243	0.859065	Thyroid
EUR-like	ENSG00000083123.14	BCKDHB	0.535202	0.0201284	0.592511	0.859065	Thyroid
EUR-like	ENSG00000136732.14	GYPC	0.53509	0.00777287	0.592588	0.859065	Thyroid
EUR-like	ENSG00000220201.7	ZGLP1	0.535067	0.0133228	0.592604	0.859065	Thyroid
EUR-like	ENSG00000150316.11	CWC15	-0.534981	-0.00551615	0.592663	0.859065	Thyroid
EUR-like	ENSG00000152463.14	OLAH	0.534961	0.0101993	0.592677	0.859065	Thyroid
EUR-like	ENSG00000142002.16	DPP9	0.534931	0.0146722	0.592698	0.859065	Thyroid
EUR-like	ENSG00000235034.6	C19orf81	0.534855	0.0154463	0.59275	0.859065	Thyroid
EUR-like	ENSG00000126267.8	COX6B1	0.534729	0.0160436	0.592837	0.859065	Thyroid
EUR-like	ENSG00000167216.16	KATNAL2	-0.53463	-0.00394809	0.592906	0.859065	Thyroid
EUR-like	ENSG00000005961.17	ITGA2B	-0.534542	-0.0176626	0.592966	0.859065	Thyroid
EUR-like	ENSG00000187889.12	C1orf168	0.534499	0.0161371	0.592996	0.859065	Thyroid
EUR-like	ENSG00000166928.10	MS4A14	0.534413	0.00324717	0.593056	0.859065	Thyroid
EUR-like	ENSG00000135269.17	TES	-0.534317	-0.0147519	0.593122	0.859065	Thyroid
EUR-like	ENSG00000140403.12	DNAJA4	0.534251	0.00820483	0.593168	0.859065	Thyroid
EUR-like	ENSG00000167554.14	ZNF610	0.534123	0.0212242	0.593256	0.859065	Thyroid
EUR-like	ENSG00000125384.6	PTGER2	-0.534023	-0.0166538	0.593325	0.859065	Thyroid
EUR-like	ENSG00000239704.10	CDRT4	0.53397	0.00341992	0.593363	0.859065	Thyroid
EUR-like	ENSG00000152952.11	PLOD2	0.533887	0.023572	0.59342	0.859065	Thyroid
EUR-like	ENSG00000159579.13	RSPRY1	0.533761	0.00655131	0.593507	0.859065	Thyroid
EUR-like	ENSG00000277075.2	HIST1H2AE	0.5337	0.0212065	0.593549	0.859065	Thyroid
EUR-like	ENSG00000160182.2	TFF1	0.53364	0.00338055	0.593591	0.859065	Thyroid
EUR-like	ENSG00000166938.12	DIS3L	0.533437	0.00531838	0.593731	0.859138	Thyroid
EUR-like	ENSG00000174607.10	UGT8	0.533263	0.00270101	0.593851	0.859176	Thyroid
EUR-like	ENSG00000257949.6	TEN1	-0.533028	-0.00250776	0.594014	0.859176	Thyroid
EUR-like	ENSG00000237513.1	RP11-325F22.2	-0.532892	-0.0123582	0.594108	0.859176	Thyroid
EUR-like	ENSG00000145777.14	TSLP	0.532844	0.00321488	0.594141	0.859176	Thyroid
EUR-like	ENSG00000166508.17	MCM7	-0.532626	-0.00825015	0.594292	0.859176	Thyroid
EUR-like	ENSG00000185730.7	ZNF696	0.532547	0.0108005	0.594347	0.859176	Thyroid
EUR-like	ENSG00000168300.13	PCMTD1	-0.532494	-0.00946016	0.594384	0.859176	Thyroid
EUR-like	ENSG00000188185.11	LINC00265	-0.532368	-0.00402401	0.594471	0.859176	Thyroid
EUR-like	ENSG00000186230.6	ZNF749	-0.531872	-0.0021835	0.594815	0.859405	Thyroid
EUR-like	ENSG00000126217.20	MCF2L	0.531867	0.00531115	0.594818	0.859405	Thyroid
EUR-like	ENSG00000057704.12	TMCC3	-0.5317	-0.00629065	0.594934	0.859405	Thyroid
EUR-like	ENSG00000270659.1	RP11-105N14.1	0.531624	0.00489984	0.594986	0.859405	Thyroid
EUR-like	ENSG00000245017.2	RP11-181C3.1	0.531184	0.00652634	0.595291	0.85955	Thyroid
EUR-like	ENSG00000119318.12	RAD23B	-0.531172	-0.0996882	0.5953	0.85955	Thyroid
EUR-like	ENSG00000121413.12	ZSCAN18	0.531092	0.0054677	0.595355	0.85955	Thyroid
EUR-like	ENSG00000186532.11	SMYD4	0.530664	0.00577406	0.595652	0.8598	Thyroid
EUR-like	ENSG00000119411.10	BSPRY	0.530543	0.00637155	0.595736	0.8598	Thyroid
EUR-like	ENSG00000105695.14	MAG	-0.53014	-0.00176704	0.596015	0.8598	Thyroid
EUR-like	ENSG00000276851.1	RP5-875H18.9	-0.530061	-0.00915259	0.59607	0.8598	Thyroid
EUR-like	ENSG00000197568.13	HHLA3	-0.530046	-0.00562642	0.59608	0.8598	Thyroid
EUR-like	ENSG00000167674.14	CTB-50L17.10	-0.530005	-0.00874347	0.596109	0.8598	Thyroid
EUR-like	ENSG00000124466.8	LYPD3	-0.529941	-0.00461872	0.596153	0.8598	Thyroid
EUR-like	ENSG00000100288.19	CHKB	-0.529768	-0.00653419	0.596273	0.859844	Thyroid
EUR-like	ENSG00000205572.9	SERF1B	0.529374	0.00421671	0.596546	0.860103	Thyroid
EUR-like	ENSG00000168393.12	DTYMK	0.529251	0.0357679	0.596631	0.860103	Thyroid
EUR-like	ENSG00000006118.14	TMEM132A	-0.528863	-0.0110421	0.596901	0.860363	Thyroid
EUR-like	ENSG00000162390.17	ACOT11	-0.528418	-0.0176177	0.597209	0.860561	Thyroid
EUR-like	ENSG00000138592.13	USP8	0.528213	0.0153753	0.597351	0.860561	Thyroid
EUR-like	ENSG00000162692.10	VCAM1	0.528197	0.0115161	0.597363	0.860561	Thyroid
EUR-like	ENSG00000117569.18	PTBP2	-0.527976	-0.014192	0.597516	0.860561	Thyroid
EUR-like	ENSG00000160695.14	VPS11	0.527828	0.00528216	0.597619	0.860561	Thyroid
EUR-like	ENSG00000128266.8	GNAZ	0.527545	0.00692666	0.597815	0.860561	Thyroid
EUR-like	ENSG00000130844.16	ZNF331	0.527427	0.00952423	0.597897	0.860561	Thyroid
EUR-like	ENSG00000269364.1	LINC01233	-0.527353	-0.0038252	0.597949	0.860561	Thyroid
EUR-like	ENSG00000076555.15	ACACB	0.527211	0.00642793	0.598047	0.860561	Thyroid
EUR-like	ENSG00000163602.10	RYBP	-0.527199	-0.0132559	0.598055	0.860561	Thyroid
EUR-like	ENSG00000135709.12	KIAA0513	0.527019	0.0192293	0.598181	0.860561	Thyroid
EUR-like	ENSG00000113119.12	TMCO6	-0.526993	-0.00541661	0.598199	0.860561	Thyroid
EUR-like	ENSG00000241135.5	LINC00881	0.526755	0.0110545	0.598364	0.860561	Thyroid
EUR-like	ENSG00000215915.9	ATAD3C	0.52673	0.00440615	0.598381	0.860561	Thyroid
EUR-like	ENSG00000116039.11	ATP6V1B1	0.526584	0.00846763	0.598482	0.860561	Thyroid
EUR-like	ENSG00000260943.1	RP11-476D10.1	-0.526522	-0.00717157	0.598526	0.860561	Thyroid
EUR-like	ENSG00000035687.9	ADSS	-0.526374	-0.00921886	0.598628	0.860561	Thyroid
EUR-like	ENSG00000158163.14	DZIP1L	0.526204	0.00572549	0.598746	0.860561	Thyroid
EUR-like	ENSG00000006555.10	TTC22	0.526172	0.00962515	0.598769	0.860561	Thyroid
EUR-like	ENSG00000135924.15	DNAJB2	0.52609	0.0261695	0.598826	0.860561	Thyroid
EUR-like	ENSG00000232859.9	LYRM9	-0.525887	-0.00852929	0.598967	0.860634	Thyroid
EUR-like	ENSG00000116544.11	DLGAP3	0.524741	0.0213963	0.599763	0.861575	Thyroid
EUR-like	ENSG00000127554.12	GFER	-0.524418	-0.0160876	0.599988	0.861575	Thyroid
EUR-like	ENSG00000143416.20	SELENBP1	0.52437	0.00368876	0.600021	0.861575	Thyroid
EUR-like	ENSG00000116120.9	FARSB	0.524317	0.0461811	0.600058	0.861575	Thyroid
EUR-like	ENSG00000268205.1	CTC-444N24.11	0.524302	0.0201731	0.600069	0.861575	Thyroid
EUR-like	ENSG00000078967.12	UBE2D4	0.524166	0.011705	0.600163	0.861582	Thyroid
EUR-like	ENSG00000240771.6	ARHGEF25	0.523757	0.0089972	0.600448	0.861752	Thyroid
EUR-like	ENSG00000101280.7	ANGPT4	0.523625	0.0100178	0.600539	0.861752	Thyroid
EUR-like	ENSG00000247373.3	RP11-486O12.2	0.523549	0.0117956	0.600592	0.861752	Thyroid
EUR-like	ENSG00000243789.10	JMJD7	-0.523322	-0.00397983	0.60075	0.861752	Thyroid
EUR-like	ENSG00000125207.7	PIWIL1	0.523254	0.00553845	0.600797	0.861752	Thyroid
EUR-like	ENSG00000162511.7	LAPTM5	0.523224	0.0233561	0.600819	0.861752	Thyroid
EUR-like	ENSG00000154645.13	CHODL	-0.523073	-0.0030118	0.600923	0.861774	Thyroid
EUR-like	ENSG00000175497.16	DPP10	-0.5228	-0.00836687	0.601114	0.861834	Thyroid
EUR-like	ENSG00000056558.10	TRAF1	0.522666	0.00875187	0.601207	0.861834	Thyroid
EUR-like	ENSG00000155115.6	GTF3C6	-0.522418	-0.026509	0.60138	0.861834	Thyroid
EUR-like	ENSG00000062716.12	VMP1	0.522265	0.0243929	0.601486	0.861834	Thyroid
EUR-like	ENSG00000180881.19	CAPS2	0.522209	0.0305086	0.601525	0.861834	Thyroid
EUR-like	ENSG00000138379.4	MSTN	-0.522161	-0.0208565	0.601559	0.861834	Thyroid
EUR-like	ENSG00000161921.14	CXCL16	0.522113	0.0114086	0.601592	0.861834	Thyroid
EUR-like	ENSG00000178202.12	KDELC2	0.521528	0.0104227	0.601999	0.862289	Thyroid
EUR-like	ENSG00000176994.10	SMCR8	0.521311	0.0101743	0.60215	0.862378	Thyroid
EUR-like	ENSG00000134463.14	ECHDC3	-0.521093	-0.00268097	0.602302	0.862466	Thyroid
EUR-like	ENSG00000108523.15	RNF167	-0.519972	-0.02236	0.603083	0.863352	Thyroid
EUR-like	ENSG00000117118.9	SDHB	0.519919	0.0385621	0.60312	0.863352	Thyroid
EUR-like	ENSG00000109572.13	CLCN3	-0.519819	-0.0274191	0.603189	0.863352	Thyroid
EUR-like	ENSG00000275632.1	RP5-967N21.11	-0.519589	-0.00842461	0.60335	0.863454	Thyroid
EUR-like	ENSG00000099977.13	DDT	-0.519004	-0.0174087	0.603758	0.863906	Thyroid
EUR-like	ENSG00000169857.7	AVEN	0.518878	0.00379284	0.603846	0.863906	Thyroid
EUR-like	ENSG00000231595.1	AC005224.2	-0.518635	-0.00588436	0.604015	0.863919	Thyroid
EUR-like	ENSG00000205903.6	ZNF316	0.518608	0.0188096	0.604034	0.863919	Thyroid
EUR-like	ENSG00000196154.11	S100A4	-0.518167	-0.0334446	0.604342	0.863992	Thyroid
EUR-like	ENSG00000102547.18	CAB39L	-0.518129	-0.0102083	0.604368	0.863992	Thyroid
EUR-like	ENSG00000100330.15	MTMR3	-0.51804	-0.00527794	0.60443	0.863992	Thyroid
EUR-like	ENSG00000105568.17	PPP2R1A	0.51802	0.019972	0.604445	0.863992	Thyroid
EUR-like	ENSG00000189419.6	SPATA41	-0.517746	-0.0144869	0.604636	0.864137	Thyroid
EUR-like	ENSG00000258405.9	ZNF578	0.517508	0.0118816	0.604802	0.864241	Thyroid
EUR-like	ENSG00000261754.2	CTC-523E23.1	0.517384	0.00405385	0.604888	0.864241	Thyroid
EUR-like	ENSG00000269983.1	RP11-497H16.9	-0.516969	-0.001665	0.605178	0.864527	Thyroid
EUR-like	ENSG00000142621.19	FHAD1	-0.516712	-0.0133429	0.605357	0.864604	Thyroid
EUR-like	ENSG00000197584.11	KCNMB2	0.516633	0.00840576	0.605412	0.864604	Thyroid
EUR-like	ENSG00000149313.10	AASDHPPT	-0.516506	-0.0170888	0.605501	0.864604	Thyroid
EUR-like	ENSG00000108510.9	MED13	0.516343	0.0240443	0.605615	0.864638	Thyroid
EUR-like	ENSG00000070614.14	NDST1	-0.515828	-0.00776863	0.605975	0.865023	Thyroid
EUR-like	ENSG00000157551.17	KCNJ15	0.515574	0.0080371	0.606152	0.865031	Thyroid
EUR-like	ENSG00000146648.17	EGFR	0.515542	0.0211838	0.606174	0.865031	Thyroid
EUR-like	ENSG00000139910.19	NOVA1	0.515329	0.0118992	0.606323	0.865031	Thyroid
EUR-like	ENSG00000109182.11	CWH43	-0.515219	-0.00734705	0.6064	0.865031	Thyroid
EUR-like	ENSG00000185404.16	SP140L	0.515127	0.0114373	0.606464	0.865031	Thyroid
EUR-like	ENSG00000142347.16	MYO1F	0.515048	0.015156	0.606519	0.865031	Thyroid
EUR-like	ENSG00000127666.9	TICAM1	-0.514465	-0.00662458	0.606927	0.865484	Thyroid
EUR-like	ENSG00000138346.14	DNA2	-0.513899	-0.00299221	0.607322	0.86592	Thyroid
EUR-like	ENSG00000134955.11	SLC37A2	0.513115	0.0334524	0.607871	0.866574	Thyroid
EUR-like	ENSG00000197124.11	ZNF682	-0.512936	-0.00342932	0.607996	0.866624	Thyroid
EUR-like	ENSG00000123297.17	TSFM	-0.512454	-0.00597464	0.608333	0.866976	Thyroid
EUR-like	ENSG00000272983.1	RP11-508N22.12	0.511999	0.0048015	0.608652	0.867023	Thyroid
EUR-like	ENSG00000175575.12	PAAF1	0.511753	0.00372414	0.608824	0.867023	Thyroid
EUR-like	ENSG00000165272.14	AQP3	0.511643	0.00489891	0.608901	0.867023	Thyroid
EUR-like	ENSG00000248712.7	CCDC153	0.511502	0.00422469	0.609	0.867023	Thyroid
EUR-like	ENSG00000189046.10	ALKBH2	-0.511497	-0.011894	0.609003	0.867023	Thyroid
EUR-like	ENSG00000104047.14	DTWD1	-0.511434	-0.01604	0.609047	0.867023	Thyroid
EUR-like	ENSG00000141568.20	FOXK2	-0.511282	-0.0102686	0.609154	0.867023	Thyroid
EUR-like	ENSG00000177054.13	ZDHHC13	0.511069	0.00783194	0.609303	0.867023	Thyroid
EUR-like	ENSG00000161542.16	PRPSAP1	-0.511035	-0.00435068	0.609327	0.867023	Thyroid
EUR-like	ENSG00000272455.1	RP4-758J18.13	0.511022	0.0146149	0.609336	0.867023	Thyroid
EUR-like	ENSG00000267151.5	MIR2117HG	-0.510991	-0.00282224	0.609357	0.867023	Thyroid
EUR-like	ENSG00000105479.15	CCDC114	0.51034	0.00255364	0.609813	0.867544	Thyroid
EUR-like	ENSG00000244588.5	RAD21L1	0.509856	0.00254151	0.610152	0.86764	Thyroid
EUR-like	ENSG00000153363.12	LINC00467	0.509824	0.00907186	0.610174	0.86764	Thyroid
EUR-like	ENSG00000108469.14	RECQL5	0.509715	0.0439096	0.610251	0.86764	Thyroid
EUR-like	ENSG00000228463.9	AP006222.2	0.509659	0.0145964	0.61029	0.86764	Thyroid
EUR-like	ENSG00000182759.3	MAFA	0.509601	0.00381708	0.610331	0.86764	Thyroid
EUR-like	ENSG00000129465.15	RIPK3	0.508959	0.00319661	0.610781	0.867986	Thyroid
EUR-like	ENSG00000253729.7	PRKDC	-0.508894	-0.0398633	0.610826	0.867986	Thyroid
EUR-like	ENSG00000082996.19	RNF13	0.508863	0.0243936	0.610848	0.867986	Thyroid
EUR-like	ENSG00000055813.5	CCDC85A	-0.508739	-0.00542087	0.610935	0.867986	Thyroid
EUR-like	ENSG00000111885.6	MAN1A1	0.508117	0.0251369	0.611372	0.868405	Thyroid
EUR-like	ENSG00000150051.13	MKX	0.507968	0.013192	0.611476	0.868405	Thyroid
EUR-like	ENSG00000159445.12	THEM4	0.507933	0.0102906	0.611501	0.868405	Thyroid
EUR-like	ENSG00000176532.3	PRR15	0.507342	0.00480912	0.611915	0.868782	Thyroid
EUR-like	ENSG00000115944.14	COX7A2L	-0.507296	-0.0048594	0.611947	0.868782	Thyroid
EUR-like	ENSG00000104369.4	JPH1	-0.507148	-0.00363929	0.612051	0.868802	Thyroid
EUR-like	ENSG00000144366.15	GULP1	-0.506863	-0.00971089	0.612251	0.868957	Thyroid
EUR-like	ENSG00000162777.16	DENND2D	0.506312	0.00969593	0.612638	0.869378	Thyroid
EUR-like	ENSG00000197603.13	C5orf42	0.505882	0.0176102	0.612939	0.869678	Thyroid
EUR-like	ENSG00000131849.11	ZNF132	-0.505088	-0.00415521	0.613497	0.870341	Thyroid
EUR-like	ENSG00000175348.10	TMEM9B	0.504651	0.00711708	0.613804	0.870538	Thyroid
EUR-like	ENSG00000162819.11	BROX	0.504587	0.0120298	0.613849	0.870538	Thyroid
EUR-like	ENSG00000178732.5	GP5	-0.504473	-0.00543133	0.613929	0.870538	Thyroid
EUR-like	ENSG00000136014.11	USP44	-0.504249	-0.00451431	0.614086	0.870538	Thyroid
EUR-like	ENSG00000248810.1	RP11-362F19.1	-0.504247	-0.0103002	0.614088	0.870538	Thyroid
EUR-like	ENSG00000136122.15	BORA	0.504074	0.00654666	0.61421	0.870583	Thyroid
EUR-like	ENSG00000136504.11	KAT7	-0.5036	-0.0300982	0.614543	0.870885	Thyroid
EUR-like	ENSG00000255366.1	RP11-1134I14.8	-0.503512	-0.0139221	0.614604	0.870885	Thyroid
EUR-like	ENSG00000101463.5	SYNDIG1	-0.503209	-0.0138938	0.614817	0.870927	Thyroid
EUR-like	ENSG00000149328.14	GLB1L2	0.503112	0.00882277	0.614886	0.870927	Thyroid
EUR-like	ENSG00000104064.16	GABPB1	0.503084	0.0069707	0.614905	0.870927	Thyroid
EUR-like	ENSG00000184220.11	CMSS1	0.502672	0.0129494	0.615195	0.871201	Thyroid
EUR-like	ENSG00000163046.15	ANKRD30BL	0.502521	0.0127	0.615301	0.871201	Thyroid
EUR-like	ENSG00000139344.7	AMDHD1	-0.502423	-0.00252196	0.61537	0.871201	Thyroid
EUR-like	ENSG00000151366.12	NDUFC2	-0.501948	-0.00926468	0.615704	0.871538	Thyroid
EUR-like	ENSG00000167635.11	ZNF146	0.50175	0.00738823	0.615843	0.871538	Thyroid
EUR-like	ENSG00000183889.12	AC138969.4	0.501677	0.00910624	0.615895	0.871538	Thyroid
EUR-like	ENSG00000087191.12	PSMC5	-0.501222	-0.0109919	0.616215	0.871538	Thyroid
EUR-like	ENSG00000139636.15	LMBR1L	-0.501042	-0.0120354	0.616342	0.871538	Thyroid
EUR-like	ENSG00000164494.11	PDSS2	-0.501037	-0.0193812	0.616345	0.871538	Thyroid
EUR-like	ENSG00000143028.8	SYPL2	0.500998	0.00684411	0.616373	0.871538	Thyroid
EUR-like	ENSG00000148498.15	PARD3	0.500967	0.00495005	0.616395	0.871538	Thyroid
EUR-like	ENSG00000259445.1	RP11-276M12.1	0.500927	0.00494869	0.616423	0.871538	Thyroid
EUR-like	ENSG00000116151.13	MORN1	-0.500712	-0.00792732	0.616574	0.871583	Thyroid
EUR-like	ENSG00000103534.16	TMC5	-0.50054	-0.00195687	0.616695	0.871583	Thyroid
EUR-like	ENSG00000149260.15	CAPN5	0.500495	0.0211486	0.616726	0.871583	Thyroid
EUR-like	ENSG00000091317.7	CMTM6	0.499943	0.00546204	0.617115	0.87188	Thyroid
EUR-like	ENSG00000277459.1	RP11-732A21.3	0.499889	0.0116471	0.617153	0.87188	Thyroid
EUR-like	ENSG00000171735.18	CAMTA1	-0.499811	-0.0133228	0.617208	0.87188	Thyroid
EUR-like	ENSG00000103351.12	CLUAP1	-0.499508	-0.00272575	0.617421	0.872053	Thyroid
EUR-like	ENSG00000116031.8	CD207	0.499144	0.0155271	0.617678	0.872231	Thyroid
EUR-like	ENSG00000243678.11	NME2	-0.49894	-0.00513765	0.617822	0.872231	Thyroid
EUR-like	ENSG00000268266.1	AC003005.2	0.498938	0.00279346	0.617823	0.872231	Thyroid
EUR-like	ENSG00000225975.6	LINC01534	-0.498815	-0.00993253	0.61791	0.872231	Thyroid
EUR-like	ENSG00000261019.1	RP11-111K18.2	0.498679	0.00559163	0.618006	0.872239	Thyroid
EUR-like	ENSG00000116198.12	CEP104	-0.498272	-0.00307891	0.618292	0.872418	Thyroid
EUR-like	ENSG00000178971.13	CTC1	0.498242	0.00931123	0.618314	0.872418	Thyroid
EUR-like	ENSG00000165972.12	CCDC38	-0.497734	-0.00802647	0.618672	0.872702	Thyroid
EUR-like	ENSG00000178209.14	PLEC	0.497623	0.0035364	0.61875	0.872702	Thyroid
EUR-like	ENSG00000138152.8	BTBD16	-0.497352	-0.0015336	0.618941	0.872702	Thyroid
EUR-like	ENSG00000172771.11	EFCAB12	0.497292	0.0165676	0.618983	0.872702	Thyroid
EUR-like	ENSG00000141219.15	C17orf80	0.497274	0.00711118	0.618996	0.872702	Thyroid
EUR-like	ENSG00000162627.16	SNX7	0.497185	0.0202248	0.619059	0.872702	Thyroid
EUR-like	ENSG00000178952.10	TUFM	-0.49684	-0.00593277	0.619302	0.872806	Thyroid
EUR-like	ENSG00000248508.6	SRP14-AS1	0.496823	0.00695341	0.619314	0.872806	Thyroid
EUR-like	ENSG00000230561.4	CCDC192	0.496536	0.0121325	0.619516	0.872963	Thyroid
EUR-like	ENSG00000128342.4	LIF	-0.496274	-0.00793984	0.619701	0.873074	Thyroid
EUR-like	ENSG00000137876.9	RSL24D1	-0.496167	-0.00764249	0.619776	0.873074	Thyroid
EUR-like	ENSG00000187955.11	COL14A1	-0.496008	-0.0210988	0.619889	0.873104	Thyroid
EUR-like	ENSG00000172361.5	CFAP53	0.495668	0.0270547	0.620129	0.873314	Thyroid
EUR-like	ENSG00000130559.18	CAMSAP1	-0.495346	-0.00778484	0.620356	0.873507	Thyroid
EUR-like	ENSG00000134825.15	TMEM258	0.495216	0.0195214	0.620448	0.873508	Thyroid
EUR-like	ENSG00000109208.4	SMR3A	-0.494792	-0.00331195	0.620747	0.873802	Thyroid
EUR-like	ENSG00000118245.2	TNP1	-0.494594	-0.00546257	0.620886	0.873871	Thyroid
EUR-like	ENSG00000119688.20	ABCD4	-0.494423	-0.009116	0.621007	0.873913	Thyroid
EUR-like	ENSG00000125457.13	MIF4GD	-0.493921	-0.00960873	0.621362	0.873997	Thyroid
EUR-like	ENSG00000100360.14	IFT27	-0.4939	-0.00799757	0.621377	0.873997	Thyroid
EUR-like	ENSG00000250490.1	LINC02145	-0.493882	-0.00182666	0.621389	0.873997	Thyroid
EUR-like	ENSG00000168938.5	PPIC	-0.493824	-0.00992947	0.62143	0.873997	Thyroid
EUR-like	ENSG00000196954.13	CASP4	0.493219	0.0581241	0.621858	0.874471	Thyroid
EUR-like	ENSG00000161243.8	FBXO27	0.492605	0.00918271	0.622292	0.874953	Thyroid
EUR-like	ENSG00000146540.14	C7orf50	-0.492215	-0.0100086	0.622567	0.875213	Thyroid
EUR-like	ENSG00000124614.13	RPS10	0.491474	0.0197665	0.623091	0.875702	Thyroid
EUR-like	ENSG00000127990.15	SGCE	-0.491435	-0.0108057	0.623119	0.875702	Thyroid
EUR-like	ENSG00000180953.11	ST20	-0.491337	-0.00158019	0.623188	0.875702	Thyroid
EUR-like	ENSG00000175048.16	ZDHHC14	0.49061	0.00844298	0.623702	0.876296	Thyroid
EUR-like	ENSG00000146085.7	MUT	0.490307	0.00685846	0.623917	0.876406	Thyroid
EUR-like	ENSG00000205363.5	C15orf59	-0.489921	-0.00325166	0.62419	0.876406	Thyroid
EUR-like	ENSG00000130413.15	STK33	0.489679	0.00315439	0.624361	0.876406	Thyroid
EUR-like	ENSG00000159256.12	MORC3	0.489582	0.014738	0.624429	0.876406	Thyroid
EUR-like	ENSG00000139180.10	NDUFA9	0.489408	0.0213351	0.624553	0.876406	Thyroid
EUR-like	ENSG00000115457.9	IGFBP2	0.489408	0.0160048	0.624553	0.876406	Thyroid
EUR-like	ENSG00000108839.11	ALOX12	-0.489307	-0.0106102	0.624624	0.876406	Thyroid
EUR-like	ENSG00000064309.14	CDON	-0.489277	-0.00666097	0.624645	0.876406	Thyroid
EUR-like	ENSG00000106617.13	PRKAG2	-0.489246	-0.00677458	0.624668	0.876406	Thyroid
EUR-like	ENSG00000105176.17	URI1	0.489208	0.0118636	0.624694	0.876406	Thyroid
EUR-like	ENSG00000273032.1	DGCR9	0.48905	0.00647508	0.624806	0.876406	Thyroid
EUR-like	ENSG00000164038.14	SLC9B2	0.488841	0.0130362	0.624954	0.876406	Thyroid
EUR-like	ENSG00000129946.10	SHC2	0.488778	0.00347557	0.624999	0.876406	Thyroid
EUR-like	ENSG00000248210.1	RP11-24I21.1	-0.488699	-0.0112658	0.625055	0.876406	Thyroid
EUR-like	ENSG00000122873.11	CISD1	0.488462	0.00972654	0.625223	0.876417	Thyroid
EUR-like	ENSG00000118402.5	ELOVL4	0.488431	0.0099829	0.625245	0.876417	Thyroid
EUR-like	ENSG00000175513.9	TSGA10IP	0.487843	0.00462829	0.625661	0.876653	Thyroid
EUR-like	ENSG00000181585.3	TMIE	0.487834	0.00569171	0.625667	0.876653	Thyroid
EUR-like	ENSG00000185201.16	IFITM2	-0.487807	-0.00689905	0.625687	0.876653	Thyroid
EUR-like	ENSG00000111325.16	OGFOD2	-0.487157	-0.0155497	0.626147	0.877171	Thyroid
EUR-like	ENSG00000212719.10	C17orf51	-0.486904	-0.00871911	0.626326	0.877263	Thyroid
EUR-like	ENSG00000143153.12	ATP1B1	0.486807	0.00848168	0.626395	0.877263	Thyroid
EUR-like	ENSG00000248079.2	DPH6-AS1	-0.486202	-0.0121592	0.626824	0.877736	Thyroid
EUR-like	ENSG00000235314.1	LINC00957	0.485681	0.0116626	0.627194	0.87809	Thyroid
EUR-like	ENSG00000058056.8	USP13	0.485383	0.0101628	0.627405	0.87809	Thyroid
EUR-like	ENSG00000259834.1	RP11-284N8.3	-0.485312	-0.00616426	0.627455	0.87809	Thyroid
EUR-like	ENSG00000134020.7	PEBP4	-0.485269	-0.00241662	0.627485	0.87809	Thyroid
EUR-like	ENSG00000141959.16	PFKL	0.485094	0.00771725	0.62761	0.87809	Thyroid
EUR-like	ENSG00000213057.5	C1orf220	0.485073	0.0111995	0.627624	0.87809	Thyroid
EUR-like	ENSG00000267452.1	LINC02073	0.484763	0.00377785	0.627844	0.878271	Thyroid
EUR-like	ENSG00000236924.1	RP11-390F4.6	0.484532	0.00264618	0.628008	0.878348	Thyroid
EUR-like	ENSG00000067066.16	SP100	0.484428	0.0258826	0.628082	0.878348	Thyroid
EUR-like	ENSG00000130158.13	DOCK6	0.484145	0.00727179	0.628283	0.878417	Thyroid
EUR-like	ENSG00000144057.15	ST6GAL2	0.484042	0.00722473	0.628356	0.878417	Thyroid
EUR-like	ENSG00000139496.15	NUP58	-0.483898	-0.0151873	0.628458	0.878417	Thyroid
EUR-like	ENSG00000085514.15	PILRA	0.483838	0.00134826	0.628501	0.878417	Thyroid
EUR-like	ENSG00000163673.7	DCLK3	-0.483716	-0.00591663	0.628588	0.878417	Thyroid
EUR-like	ENSG00000058404.19	CAMK2B	0.483355	0.0121283	0.628843	0.878647	Thyroid
EUR-like	ENSG00000141682.11	PMAIP1	-0.482933	-0.00956875	0.629143	0.878724	Thyroid
EUR-like	ENSG00000175582.19	RAB6A	0.482921	0.00702674	0.629152	0.878724	Thyroid
EUR-like	ENSG00000130787.13	HIP1R	-0.482892	-0.016367	0.629172	0.878724	Thyroid
EUR-like	ENSG00000007171.16	NOS2	0.482574	0.00234553	0.629398	0.878911	Thyroid
EUR-like	ENSG00000151657.11	KIN	0.482185	0.00624768	0.629674	0.879005	Thyroid
EUR-like	ENSG00000166313.18	APBB1	0.48192	0.0195631	0.629863	0.879005	Thyroid
EUR-like	ENSG00000215045.8	GRID2IP	0.481899	0.00931783	0.629877	0.879005	Thyroid
EUR-like	ENSG00000106113.18	CRHR2	0.481765	0.00237185	0.629973	0.879005	Thyroid
EUR-like	ENSG00000259129.5	LINC00648	-0.48155	-0.00880603	0.630126	0.879005	Thyroid
EUR-like	ENSG00000115484.14	CCT4	-0.481446	-0.0224782	0.630199	0.879005	Thyroid
EUR-like	ENSG00000151893.14	CACUL1	0.481409	0.00572633	0.630226	0.879005	Thyroid
EUR-like	ENSG00000108788.11	MLX	0.481228	0.0136653	0.630355	0.879005	Thyroid
EUR-like	ENSG00000166341.7	DCHS1	-0.481164	-0.00871467	0.6304	0.879005	Thyroid
EUR-like	ENSG00000159111.12	MRPL10	-0.481073	-0.0121025	0.630465	0.879005	Thyroid
EUR-like	ENSG00000179218.13	CALR	0.481066	0.0172162	0.630469	0.879005	Thyroid
EUR-like	ENSG00000079337.15	RAPGEF3	-0.480697	-0.00313398	0.630732	0.87902	Thyroid
EUR-like	ENSG00000170421.12	KRT8	-0.480686	-0.0132981	0.63074	0.87902	Thyroid
EUR-like	ENSG00000204287.13	HLA-DRA	-0.480666	-0.0224104	0.630754	0.87902	Thyroid
EUR-like	ENSG00000168447.10	SCNN1B	0.480506	0.007349	0.630868	0.879051	Thyroid
EUR-like	ENSG00000163961.4	RNF168	-0.48016	-0.0077521	0.631114	0.879159	Thyroid
EUR-like	ENSG00000270164.1	LINC01480	-0.479977	-0.00695755	0.631244	0.879159	Thyroid
EUR-like	ENSG00000100079.6	LGALS2	-0.479888	-0.00589347	0.631307	0.879159	Thyroid
EUR-like	ENSG00000230563.2	RP5-828H9.1	-0.479739	-0.00163742	0.631413	0.879159	Thyroid
EUR-like	ENSG00000157426.13	AASDH	-0.479683	-0.00619134	0.631452	0.879159	Thyroid
EUR-like	ENSG00000036448.9	MYOM2	0.479607	0.00205494	0.631507	0.879159	Thyroid
EUR-like	ENSG00000136143.14	SUCLA2	-0.479498	-0.00906899	0.631584	0.879159	Thyroid
EUR-like	ENSG00000103254.9	FAM173A	0.478952	0.0118263	0.631972	0.87933	Thyroid
EUR-like	ENSG00000132570.14	PCBD2	0.478753	0.0089418	0.632114	0.87933	Thyroid
EUR-like	ENSG00000183831.6	ANKRD45	-0.478715	-0.00330091	0.632141	0.87933	Thyroid
EUR-like	ENSG00000256269.7	HMBS	0.478692	0.00652624	0.632158	0.87933	Thyroid
EUR-like	ENSG00000137875.4	BCL2L10	0.478683	0.0143226	0.632164	0.87933	Thyroid
EUR-like	ENSG00000132932.16	ATP8A2	-0.478354	-0.00552866	0.632398	0.879373	Thyroid
EUR-like	ENSG00000119446.13	RBM18	0.478308	0.0171315	0.632431	0.879373	Thyroid
EUR-like	ENSG00000197251.3	LINC00336	-0.47825	-0.00825867	0.632472	0.879373	Thyroid
EUR-like	ENSG00000118777.10	ABCG2	-0.478126	-0.00756483	0.63256	0.879373	Thyroid
EUR-like	ENSG00000131370.15	SH3BP5	-0.47796	-0.0156127	0.632679	0.879411	Thyroid
EUR-like	ENSG00000219545.11	UMAD1	0.477259	0.00670187	0.633178	0.879903	Thyroid
EUR-like	ENSG00000271086.5	NAMA	0.477037	0.014173	0.633336	0.879903	Thyroid
EUR-like	ENSG00000175279.21	CENPS	-0.477017	-0.00713145	0.63335	0.879903	Thyroid
EUR-like	ENSG00000010030.13	ETV7	-0.476948	-0.0075021	0.633399	0.879903	Thyroid
EUR-like	ENSG00000070950.9	RAD18	-0.4764	-0.00823079	0.63379	0.880144	Thyroid
EUR-like	ENSG00000212127.5	TAS2R14	-0.476292	-0.00300568	0.633866	0.880144	Thyroid
EUR-like	ENSG00000120314.18	WDR55	-0.476015	-0.0107625	0.634063	0.880144	Thyroid
EUR-like	ENSG00000172725.13	CORO1B	-0.475996	-0.00672191	0.634077	0.880144	Thyroid
EUR-like	ENSG00000270964.1	RP11-502I4.3	-0.475956	-0.00322401	0.634106	0.880144	Thyroid
EUR-like	ENSG00000213903.8	LTB4R	0.475936	0.00349448	0.63412	0.880144	Thyroid
EUR-like	ENSG00000099260.10	PALMD	-0.475564	-0.0207805	0.634385	0.880384	Thyroid
EUR-like	ENSG00000146192.14	FGD2	0.475339	0.00993295	0.634546	0.880391	Thyroid
EUR-like	ENSG00000105329.9	TGFB1	0.475301	0.00735743	0.634573	0.880391	Thyroid
EUR-like	ENSG00000065609.14	SNAP91	-0.474883	-0.00259308	0.63487	0.880677	Thyroid
EUR-like	ENSG00000161800.12	RACGAP1	0.474305	0.0157725	0.635282	0.881096	Thyroid
EUR-like	ENSG00000204792.2	LINC01291	-0.474168	-0.00146313	0.63538	0.881096	Thyroid
EUR-like	ENSG00000198732.10	SMOC1	0.474074	0.00974866	0.635447	0.881096	Thyroid
EUR-like	ENSG00000161513.11	FDXR	-0.473676	-0.00622706	0.635731	0.881362	Thyroid
EUR-like	ENSG00000107951.14	MTPAP	0.473482	0.0288588	0.635869	0.881427	Thyroid
EUR-like	ENSG00000116885.18	OSCP1	-0.472927	-0.00535458	0.636266	0.88185	Thyroid
EUR-like	ENSG00000188786.9	MTF1	0.472336	0.0127217	0.636687	0.882004	Thyroid
EUR-like	ENSG00000189339.11	SLC35E2B	0.472154	0.00338254	0.636817	0.882004	Thyroid
EUR-like	ENSG00000099889.13	ARVCF	0.472109	0.00405626	0.636849	0.882004	Thyroid
EUR-like	ENSG00000071205.11	ARHGAP10	0.47196	0.0108919	0.636955	0.882004	Thyroid
EUR-like	ENSG00000186417.13	GLDN	0.471663	0.00417205	0.637167	0.882004	Thyroid
EUR-like	ENSG00000130948.9	HSD17B3	0.471588	0.0166682	0.637221	0.882004	Thyroid
EUR-like	ENSG00000137726.16	FXYD6	-0.471521	-0.0143892	0.637269	0.882004	Thyroid
EUR-like	ENSG00000267651.1	RP11-95O2.1	0.471385	0.00803892	0.637366	0.882004	Thyroid
EUR-like	ENSG00000146247.13	PHIP	0.471373	0.014888	0.637374	0.882004	Thyroid
EUR-like	ENSG00000105146.12	AURKC	0.471368	0.00394556	0.637378	0.882004	Thyroid
EUR-like	ENSG00000213759.9	UGT2B11	-0.471327	-0.00412652	0.637407	0.882004	Thyroid
EUR-like	ENSG00000112365.4	ZBTB24	-0.471129	-0.0142471	0.637549	0.882004	Thyroid
EUR-like	ENSG00000205629.11	LCMT1	-0.471069	-0.0172495	0.637591	0.882004	Thyroid
EUR-like	ENSG00000164404.8	GDF9	-0.470899	-0.00432055	0.637713	0.882004	Thyroid
EUR-like	ENSG00000166455.13	C16orf46	0.470809	0.0113388	0.637777	0.882004	Thyroid
EUR-like	ENSG00000262165.2	RP11-81A22.5	-0.470717	-0.00521737	0.637843	0.882004	Thyroid
EUR-like	ENSG00000163686.14	ABHD6	-0.470345	-0.00849779	0.638108	0.882244	Thyroid
EUR-like	ENSG00000250506.7	CDK3	-0.470151	-0.0028476	0.638247	0.88231	Thyroid
EUR-like	ENSG00000067057.16	PFKP	-0.469968	-0.00547131	0.638378	0.882364	Thyroid
EUR-like	ENSG00000146425.10	DYNLT1	0.469746	0.00424507	0.638536	0.882456	Thyroid
EUR-like	ENSG00000198829.6	SUCNR1	0.4694	0.0184861	0.638783	0.882671	Thyroid
EUR-like	ENSG00000136153.19	LMO7	0.46917	0.0140014	0.638948	0.882772	Thyroid
EUR-like	ENSG00000146243.13	IRAK1BP1	0.468907	0.00408215	0.639136	0.882806	Thyroid
EUR-like	ENSG00000160072.19	ATAD3B	0.468878	0.0034273	0.639157	0.882806	Thyroid
EUR-like	ENSG00000110042.7	DTX4	0.468476	0.00629034	0.639444	0.883067	Thyroid
EUR-like	ENSG00000197935.6	ZNF311	0.468303	0.00544209	0.639568	0.883067	Thyroid
EUR-like	ENSG00000197774.12	EME2	-0.46822	-0.00907337	0.639627	0.883067	Thyroid
EUR-like	ENSG00000114166.7	KAT2B	0.468101	0.00283331	0.639712	0.883067	Thyroid
EUR-like	ENSG00000166347.18	CYB5A	0.467889	0.0139554	0.639864	0.88315	Thyroid
EUR-like	ENSG00000063127.15	SLC6A16	0.467406	0.0121454	0.64021	0.883327	Thyroid
EUR-like	ENSG00000188992.11	LIPI	-0.467359	-0.00213483	0.640243	0.883327	Thyroid
EUR-like	ENSG00000161664.6	ASB16	0.467325	0.01317	0.640268	0.883327	Thyroid
EUR-like	ENSG00000248698.5	LINC01085	-0.467069	-0.00530641	0.64045	0.883347	Thyroid
EUR-like	ENSG00000088002.11	SULT2B1	0.467038	0.00926853	0.640473	0.883347	Thyroid
EUR-like	ENSG00000100316.15	RPL3	-0.466703	-0.0466298	0.640712	0.883347	Thyroid
EUR-like	ENSG00000125449.6	ARMC7	0.466614	0.00888495	0.640776	0.883347	Thyroid
EUR-like	ENSG00000134668.12	SPOCD1	-0.466399	-0.00387004	0.64093	0.883347	Thyroid
EUR-like	ENSG00000146530.11	VWDE	-0.466385	-0.00210087	0.64094	0.883347	Thyroid
EUR-like	ENSG00000119782.13	FKBP1B	-0.466328	-0.0313437	0.64098	0.883347	Thyroid
EUR-like	ENSG00000198901.13	PRC1	-0.466105	-0.0163882	0.641141	0.883347	Thyroid
EUR-like	ENSG00000005075.15	POLR2J	-0.466088	-0.0283596	0.641153	0.883347	Thyroid
EUR-like	ENSG00000164211.12	STARD4	0.466022	0.00916031	0.641199	0.883347	Thyroid
EUR-like	ENSG00000136929.12	HEMGN	0.46575	0.0110207	0.641394	0.883489	Thyroid
EUR-like	ENSG00000205307.11	SAP25	0.46533	0.00427083	0.641695	0.88357	Thyroid
EUR-like	ENSG00000128383.12	APOBEC3A	-0.465297	-0.00347416	0.641718	0.88357	Thyroid
EUR-like	ENSG00000241697.4	TMEFF1	-0.465283	-0.00648203	0.641729	0.88357	Thyroid
EUR-like	ENSG00000111669.14	TPI1	0.465133	0.0195131	0.641836	0.883592	Thyroid
EUR-like	ENSG00000236268.5	LINC01361	-0.464958	-0.00373611	0.641962	0.883609	Thyroid
EUR-like	ENSG00000087365.15	SF3B2	0.464672	0.00414055	0.642166	0.883609	Thyroid
EUR-like	ENSG00000003393.14	ALS2	0.464634	0.00609832	0.642194	0.883609	Thyroid
EUR-like	ENSG00000144677.14	CTDSPL	-0.464424	-0.014042	0.642344	0.883609	Thyroid
EUR-like	ENSG00000256312.1	RP13-977J11.8	-0.464413	-0.0108623	0.642352	0.883609	Thyroid
EUR-like	ENSG00000164576.11	SAP30L	0.464299	0.00948516	0.642434	0.883609	Thyroid
EUR-like	ENSG00000105426.16	PTPRS	-0.464219	-0.0052726	0.642491	0.883609	Thyroid
EUR-like	ENSG00000108309.13	RUNDC3A	0.463996	0.0200601	0.64265	0.883654	Thyroid
EUR-like	ENSG00000182150.15	ERCC6L2	0.463917	0.00498375	0.642707	0.883654	Thyroid
EUR-like	ENSG00000166579.15	NDEL1	0.463598	0.0134268	0.642936	0.883743	Thyroid
EUR-like	ENSG00000005801.16	ZNF195	0.463552	0.00407444	0.642969	0.883743	Thyroid
EUR-like	ENSG00000174501.14	ANKRD36C	0.463352	0.00845692	0.643112	0.883743	Thyroid
EUR-like	ENSG00000146263.11	MMS22L	0.463314	0.00870289	0.64314	0.883743	Thyroid
EUR-like	ENSG00000122678.16	POLM	-0.462967	-0.00287377	0.643388	0.883958	Thyroid
EUR-like	ENSG00000161904.11	LEMD2	0.462809	0.00542655	0.643501	0.883988	Thyroid
EUR-like	ENSG00000271978.1	RP11-428J1.4	-0.46231	-0.006181	0.643859	0.884353	Thyroid
EUR-like	ENSG00000113319.12	RASGRF2	0.46188	0.00309973	0.644168	0.884614	Thyroid
EUR-like	ENSG00000171943.11	SRGAP2C	0.461789	0.0176089	0.644233	0.884614	Thyroid
EUR-like	ENSG00000185024.16	BRF1	0.461636	0.00419021	0.644343	0.884639	Thyroid
EUR-like	ENSG00000109618.11	SEPSECS	-0.461117	-0.0179938	0.644715	0.885024	Thyroid
EUR-like	ENSG00000251532.1	CTD-2245E15.3	0.460855	0.00248804	0.644903	0.885156	Thyroid
EUR-like	ENSG00000066933.15	MYO9A	0.460434	0.0276481	0.645205	0.885372	Thyroid
EUR-like	ENSG00000163166.14	IWS1	-0.460378	-0.0141571	0.645245	0.885372	Thyroid
EUR-like	ENSG00000042088.13	TDP1	0.460098	0.0061942	0.645446	0.885509	Thyroid
EUR-like	ENSG00000124006.14	OBSL1	0.459922	0.00477653	0.645572	0.885509	Thyroid
EUR-like	ENSG00000185621.11	LMLN	0.459855	0.0289665	0.64562	0.885509	Thyroid
EUR-like	ENSG00000077782.19	FGFR1	-0.459263	-0.0111536	0.646045	0.885966	Thyroid
EUR-like	ENSG00000174151.14	CYB561D1	-0.458861	-0.011043	0.646334	0.886213	Thyroid
EUR-like	ENSG00000121716.20	PILRB	0.458626	0.00189315	0.646503	0.886213	Thyroid
EUR-like	ENSG00000136877.14	FPGS	-0.458389	-0.019174	0.646673	0.886213	Thyroid
EUR-like	ENSG00000100814.17	CCNB1IP1	-0.45835	-0.0132869	0.646701	0.886213	Thyroid
EUR-like	ENSG00000131584.18	ACAP3	0.458248	0.0134641	0.646774	0.886213	Thyroid
EUR-like	ENSG00000162852.13	CNST	0.458243	0.00265591	0.646778	0.886213	Thyroid
EUR-like	ENSG00000225913.2	RP11-57C13.6	0.458002	0.00787312	0.646951	0.886307	Thyroid
EUR-like	ENSG00000152433.14	ZNF547	0.457891	0.0235501	0.647031	0.886307	Thyroid
EUR-like	ENSG00000088930.7	XRN2	-0.457744	-0.00914098	0.647137	0.886307	Thyroid
EUR-like	ENSG00000138496.16	PARP9	-0.457634	-0.0102736	0.647215	0.886307	Thyroid
EUR-like	ENSG00000102890.14	ELMO3	-0.457319	-0.0116623	0.647441	0.886491	Thyroid
EUR-like	ENSG00000151632.17	AKR1C2	-0.456279	-0.0030701	0.64819	0.886908	Thyroid
EUR-like	ENSG00000006740.16	ARHGAP44	-0.456076	-0.015737	0.648335	0.886908	Thyroid
EUR-like	ENSG00000188938.15	FAM120AOS	-0.456034	-0.0212493	0.648366	0.886908	Thyroid
EUR-like	ENSG00000273203.1	AC006946.16	-0.455774	-0.00428787	0.648552	0.886908	Thyroid
EUR-like	ENSG00000271538.5	RP11-326I11.4	0.455638	0.00292847	0.64865	0.886908	Thyroid
EUR-like	ENSG00000108433.16	GOSR2	0.455607	0.0226198	0.648673	0.886908	Thyroid
EUR-like	ENSG00000103995.13	CEP152	0.455287	0.00847324	0.648903	0.886908	Thyroid
EUR-like	ENSG00000186496.10	ZNF396	0.455184	0.00677048	0.648977	0.886908	Thyroid
EUR-like	ENSG00000124019.9	FAM124B	0.455101	0.00779353	0.649036	0.886908	Thyroid
EUR-like	ENSG00000124783.12	SSR1	0.454852	0.0155568	0.649216	0.886908	Thyroid
EUR-like	ENSG00000166532.15	RIMKLB	-0.454842	-0.00907997	0.649223	0.886908	Thyroid
EUR-like	ENSG00000184206.11	GOLGA6L4	0.45483	0.00169234	0.649231	0.886908	Thyroid
EUR-like	ENSG00000255595.2	RP4-809F18.1	-0.454785	-0.00446392	0.649264	0.886908	Thyroid
EUR-like	ENSG00000124422.11	USP22	0.454515	0.00572642	0.649458	0.886908	Thyroid
EUR-like	ENSG00000231925.11	TAPBP	-0.454513	-0.00655317	0.64946	0.886908	Thyroid
EUR-like	ENSG00000182903.15	ZNF721	0.454417	0.00956609	0.649529	0.886908	Thyroid
EUR-like	ENSG00000249378.5	LINC01060	0.454341	0.00173672	0.649583	0.886908	Thyroid
EUR-like	ENSG00000100196.10	KDELR3	0.454172	0.00550251	0.649705	0.886908	Thyroid
EUR-like	ENSG00000170627.10	GTSF1	0.454142	0.00248491	0.649726	0.886908	Thyroid
EUR-like	ENSG00000153391.15	INO80C	0.454089	0.0203224	0.649764	0.886908	Thyroid
EUR-like	ENSG00000233725.7	LINC00284	0.454065	0.0115226	0.649782	0.886908	Thyroid
EUR-like	ENSG00000205085.10	FAM71F2	-0.45396	-0.00378478	0.649857	0.886908	Thyroid
EUR-like	ENSG00000204160.11	ZDHHC18	0.453909	0.00333269	0.649895	0.886908	Thyroid
EUR-like	ENSG00000165959.11	CLMN	-0.453728	-0.00634153	0.650024	0.886908	Thyroid
EUR-like	ENSG00000259820.1	AC083843.1	-0.453424	-0.00634139	0.650244	0.886908	Thyroid
EUR-like	ENSG00000188725.7	SMIM15	-0.453358	-0.0166935	0.650291	0.886908	Thyroid
EUR-like	ENSG00000140009.18	ESR2	0.453312	0.00867535	0.650324	0.886908	Thyroid
EUR-like	ENSG00000100991.11	TRPC4AP	-0.453214	-0.00552931	0.650394	0.886908	Thyroid
EUR-like	ENSG00000173905.8	GOLIM4	0.452965	0.012054	0.650574	0.886908	Thyroid
EUR-like	ENSG00000171962.17	DRC3	0.45294	0.005402	0.650592	0.886908	Thyroid
EUR-like	ENSG00000180776.15	ZDHHC20	-0.452735	-0.00804541	0.650739	0.886908	Thyroid
EUR-like	ENSG00000178115.11	GOLGA8Q	-0.452679	-0.00170417	0.65078	0.886908	Thyroid
EUR-like	ENSG00000175395.15	ZNF25	-0.452568	-0.0064427	0.65086	0.886908	Thyroid
EUR-like	ENSG00000176422.13	SPRYD4	-0.452212	-0.00657651	0.651116	0.886908	Thyroid
EUR-like	ENSG00000184719.11	RNLS	-0.452208	-0.00603973	0.651119	0.886908	Thyroid
EUR-like	ENSG00000116750.13	UCHL5	0.452195	0.0227764	0.651128	0.886908	Thyroid
EUR-like	ENSG00000121542.11	SEC22A	-0.452112	-0.00968017	0.651188	0.886908	Thyroid
EUR-like	ENSG00000071282.11	LMCD1	0.451957	0.013989	0.6513	0.886908	Thyroid
EUR-like	ENSG00000272810.1	U91328.22	0.451616	0.00468314	0.651546	0.886908	Thyroid
EUR-like	ENSG00000188747.8	NOXA1	-0.451543	-0.00397138	0.651598	0.886908	Thyroid
EUR-like	ENSG00000153395.9	LPCAT1	0.451488	0.0148664	0.651638	0.886908	Thyroid
EUR-like	ENSG00000133317.14	LGALS12	0.451338	0.01477	0.651746	0.886908	Thyroid
EUR-like	ENSG00000125945.14	ZNF436	0.451321	0.00206008	0.651758	0.886908	Thyroid
EUR-like	ENSG00000267649.1	CTD-2587H24.10	-0.451264	-0.00358163	0.651799	0.886908	Thyroid
EUR-like	ENSG00000095564.13	BTAF1	0.451017	0.0109921	0.651977	0.887025	Thyroid
EUR-like	ENSG00000198553.8	KCNRG	-0.450241	-0.012993	0.652537	0.88766	Thyroid
EUR-like	ENSG00000075275.16	CELSR1	0.449955	0.00182156	0.652743	0.887815	Thyroid
EUR-like	ENSG00000272463.1	RP11-532F6.3	0.449753	0.00201161	0.652889	0.887888	Thyroid
EUR-like	ENSG00000250312.6	ZNF718	0.449617	0.00130606	0.652986	0.887896	Thyroid
EUR-like	ENSG00000059145.18	UNKL	-0.449155	-0.0265011	0.65332	0.888223	Thyroid
EUR-like	ENSG00000132541.10	RIDA	0.448966	0.00864268	0.653456	0.888284	Thyroid
EUR-like	ENSG00000198146.4	ZNF770	-0.448791	-0.0287883	0.653583	0.88829	Thyroid
EUR-like	ENSG00000283766.1	AC141930.3	-0.448347	-0.00375732	0.653903	0.88829	Thyroid
EUR-like	ENSG00000140682.18	TGFB1I1	-0.448333	-0.00769993	0.653913	0.88829	Thyroid
EUR-like	ENSG00000224939.1	LINC00184	0.448305	0.00562054	0.653933	0.88829	Thyroid
EUR-like	ENSG00000168824.14	NSG1	0.448115	0.00537348	0.65407	0.88829	Thyroid
EUR-like	ENSG00000005882.11	PDK2	0.448059	0.00347229	0.65411	0.88829	Thyroid
EUR-like	ENSG00000136052.9	SLC41A2	-0.447798	-0.00837768	0.654299	0.88829	Thyroid
EUR-like	ENSG00000123684.12	LPGAT1	0.447734	0.00483329	0.654345	0.88829	Thyroid
EUR-like	ENSG00000232098.3	CTD-2619J13.14	0.447605	0.00690321	0.654438	0.88829	Thyroid
EUR-like	ENSG00000005486.16	RHBDD2	-0.447499	-0.0179404	0.654515	0.88829	Thyroid
EUR-like	ENSG00000084463.7	WBP11	-0.44735	-0.00900599	0.654622	0.88829	Thyroid
EUR-like	ENSG00000152611.11	CAPSL	0.447315	0.0231183	0.654648	0.88829	Thyroid
EUR-like	ENSG00000091947.9	TMEM101	-0.447297	-0.0203603	0.65466	0.88829	Thyroid
EUR-like	ENSG00000145088.8	EAF2	-0.447076	-0.011552	0.65482	0.888381	Thyroid
EUR-like	ENSG00000259431.5	THTPA	0.446935	0.0200931	0.654922	0.888394	Thyroid
EUR-like	ENSG00000081479.12	LRP2	-0.446575	-0.0188349	0.655182	0.888621	Thyroid
EUR-like	ENSG00000234255.8	AC012370.3	-0.446391	-0.0017117	0.655315	0.888677	Thyroid
EUR-like	ENSG00000150527.16	CTAGE5	0.44578	0.00812765	0.655756	0.888948	Thyroid
EUR-like	ENSG00000144231.10	POLR2D	0.445657	0.00850387	0.655845	0.888948	Thyroid
EUR-like	ENSG00000175054.14	ATR	-0.445575	-0.00993667	0.655904	0.888948	Thyroid
EUR-like	ENSG00000140319.10	SRP14	0.445538	0.00847476	0.655931	0.888948	Thyroid
EUR-like	ENSG00000125510.15	OPRL1	-0.445475	-0.00771594	0.655977	0.888948	Thyroid
EUR-like	ENSG00000103249.17	CLCN7	0.445023	0.00344507	0.656303	0.889144	Thyroid
EUR-like	ENSG00000115525.17	ST3GAL5	-0.445019	-0.0128786	0.656306	0.889144	Thyroid
EUR-like	ENSG00000196365.11	LONP1	-0.444519	-0.00336533	0.656668	0.889509	Thyroid
EUR-like	ENSG00000116833.13	NR5A2	0.444031	0.0124164	0.65702	0.88959	Thyroid
EUR-like	ENSG00000093000.18	NUP50	-0.443636	-0.00355048	0.657305	0.88959	Thyroid
EUR-like	ENSG00000163297.16	ANTXR2	0.443622	0.0110384	0.657316	0.88959	Thyroid
EUR-like	ENSG00000169519.20	METTL15	-0.443319	-0.00733568	0.657535	0.88959	Thyroid
EUR-like	ENSG00000132792.18	CTNNBL1	0.443257	0.00885223	0.65758	0.88959	Thyroid
EUR-like	ENSG00000099810.18	MTAP	-0.44308	-0.00466805	0.657708	0.88959	Thyroid
EUR-like	ENSG00000116396.14	KCNC4	0.44291	0.0051288	0.657831	0.88959	Thyroid
EUR-like	ENSG00000100077.14	GRK3	0.442564	0.0214601	0.658081	0.88959	Thyroid
EUR-like	ENSG00000154146.12	NRGN	0.442552	0.00579465	0.65809	0.88959	Thyroid
EUR-like	ENSG00000121068.13	TBX2	-0.442355	-0.00537006	0.658232	0.88959	Thyroid
EUR-like	ENSG00000157470.11	FAM81A	-0.442291	-0.00301739	0.658279	0.88959	Thyroid
EUR-like	ENSG00000153786.12	ZDHHC7	-0.442288	-0.00464889	0.658281	0.88959	Thyroid
EUR-like	ENSG00000135686.12	KLHL36	-0.442085	-0.00464243	0.658428	0.88959	Thyroid
EUR-like	ENSG00000235271.5	LINC01422	0.442036	0.00298374	0.658463	0.88959	Thyroid
EUR-like	ENSG00000114698.14	PLSCR4	-0.441959	-0.0097948	0.658519	0.88959	Thyroid
EUR-like	ENSG00000124198.8	ARFGEF2	0.441772	0.0378936	0.658654	0.88959	Thyroid
EUR-like	ENSG00000185298.12	CCDC137	-0.441754	-0.00625744	0.658667	0.88959	Thyroid
EUR-like	ENSG00000170160.17	CCDC144A	0.441739	0.00593754	0.658678	0.88959	Thyroid
EUR-like	ENSG00000144120.12	TMEM177	0.44163	0.0107318	0.658757	0.88959	Thyroid
EUR-like	ENSG00000118292.8	C1orf54	0.44157	0.0119023	0.6588	0.88959	Thyroid
EUR-like	ENSG00000170310.14	STX8	-0.441486	-0.00543087	0.658861	0.88959	Thyroid
EUR-like	ENSG00000160216.18	AGPAT3	0.441471	0.0177381	0.658872	0.88959	Thyroid
EUR-like	ENSG00000167100.14	SAMD14	0.441371	0.0129301	0.658945	0.88959	Thyroid
EUR-like	ENSG00000113273.15	ARSB	0.441141	0.00819696	0.659111	0.88959	Thyroid
EUR-like	ENSG00000143952.19	VPS54	-0.44105	-0.00986277	0.659177	0.88959	Thyroid
EUR-like	ENSG00000168958.19	MFF	-0.440893	-0.00683587	0.659291	0.88959	Thyroid
EUR-like	ENSG00000275765.5	RP11-54C4.3	-0.440765	-0.00359382	0.659383	0.88959	Thyroid
EUR-like	ENSG00000268945.1	CTD-2192J16.26	0.440693	0.00456661	0.659435	0.88959	Thyroid
EUR-like	ENSG00000012779.10	ALOX5	0.440567	0.0140366	0.659527	0.88959	Thyroid
EUR-like	ENSG00000180914.10	OXTR	0.440526	0.00703819	0.659556	0.88959	Thyroid
EUR-like	ENSG00000234630.1	LL22NC03-2H8.4	-0.440476	-0.0228565	0.659592	0.88959	Thyroid
EUR-like	ENSG00000236451.2	AC067956.1	-0.44021	-0.00465799	0.659785	0.889726	Thyroid
EUR-like	ENSG00000110321.16	EIF4G2	-0.439549	-0.0404667	0.660264	0.890246	Thyroid
EUR-like	ENSG00000008277.14	ADAM22	-0.439242	-0.00734076	0.660486	0.890422	Thyroid
EUR-like	ENSG00000100473.15	COCH	-0.438807	-0.00306799	0.660801	0.890608	Thyroid
EUR-like	ENSG00000091622.15	PITPNM3	0.438703	0.00759354	0.660877	0.890608	Thyroid
EUR-like	ENSG00000137142.4	IGFBPL1	-0.438668	-0.00644142	0.660902	0.890608	Thyroid
EUR-like	ENSG00000154134.14	ROBO3	0.438445	0.00574665	0.661064	0.890701	Thyroid
EUR-like	ENSG00000132603.13	NIP7	-0.438219	-0.00983125	0.661228	0.890797	Thyroid
EUR-like	ENSG00000283440.1	RP11-445H22.3	0.437815	0.00585381	0.66152	0.890908	Thyroid
EUR-like	ENSG00000095321.16	CRAT	-0.437772	-0.0086037	0.661552	0.890908	Thyroid
EUR-like	ENSG00000112902.11	SEMA5A	0.437533	0.00628779	0.661725	0.890908	Thyroid
EUR-like	ENSG00000123104.11	ITPR2	0.437384	0.00454851	0.661833	0.890908	Thyroid
EUR-like	ENSG00000071991.8	CDH19	-0.437316	-0.00801161	0.661883	0.890908	Thyroid
EUR-like	ENSG00000205502.3	C2CD4B	0.437288	0.0169451	0.661902	0.890908	Thyroid
EUR-like	ENSG00000141429.13	GALNT1	0.437065	0.0121537	0.662064	0.890908	Thyroid
EUR-like	ENSG00000205791.3	LOH12CR2	-0.437063	-0.018678	0.662066	0.890908	Thyroid
EUR-like	ENSG00000085063.14	CD59	-0.436956	-0.0053456	0.662143	0.890908	Thyroid
EUR-like	ENSG00000226380.9	AC058791.1	0.436657	0.00655577	0.66236	0.891004	Thyroid
EUR-like	ENSG00000183067.5	IGSF5	-0.436604	-0.00236651	0.662399	0.891004	Thyroid
EUR-like	ENSG00000170681.6	MURC	-0.436476	-0.010789	0.662492	0.891004	Thyroid
EUR-like	ENSG00000146469.12	VIP	-0.436181	-0.00556179	0.662705	0.891167	Thyroid
EUR-like	ENSG00000128218.7	VPREB3	0.435929	0.00430034	0.662889	0.891247	Thyroid
EUR-like	ENSG00000181143.15	MUC16	-0.435794	-0.00502487	0.662986	0.891247	Thyroid
EUR-like	ENSG00000106012.17	IQCE	-0.435689	-0.0220565	0.663063	0.891247	Thyroid
EUR-like	ENSG00000198682.12	PAPSS2	-0.435514	-0.00495788	0.66319	0.891247	Thyroid
EUR-like	ENSG00000179580.9	RNF151	0.435461	0.00508118	0.663228	0.891247	Thyroid
EUR-like	ENSG00000118733.16	OLFM3	-0.435191	-0.00341755	0.663424	0.89127	Thyroid
EUR-like	ENSG00000120675.5	DNAJC15	0.434913	0.00228522	0.663626	0.89127	Thyroid
EUR-like	ENSG00000131236.16	CAP1	0.434792	0.0562274	0.663713	0.89127	Thyroid
EUR-like	ENSG00000136378.14	ADAMTS7	-0.43478	-0.0105276	0.663722	0.89127	Thyroid
EUR-like	ENSG00000069696.6	DRD4	-0.434715	-0.00762382	0.663769	0.89127	Thyroid
EUR-like	ENSG00000103932.11	RPAP1	0.434672	0.00702235	0.6638	0.89127	Thyroid
EUR-like	ENSG00000176125.4	UFSP1	-0.434383	-0.0069234	0.66401	0.891427	Thyroid
EUR-like	ENSG00000260274.1	RP11-817O13.8	-0.434136	-0.00307548	0.66419	0.891441	Thyroid
EUR-like	ENSG00000246375.2	RP11-10L7.1	-0.434005	-0.0018588	0.664285	0.891441	Thyroid
EUR-like	ENSG00000148468.16	FAM171A1	0.433987	0.0185157	0.664298	0.891441	Thyroid
EUR-like	ENSG00000134548.9	SPX	-0.433536	-0.00691759	0.664626	0.891609	Thyroid
EUR-like	ENSG00000132975.7	GPR12	-0.433308	-0.00898336	0.664791	0.891609	Thyroid
EUR-like	ENSG00000274897.2	PANO1	0.43322	0.00556077	0.664855	0.891609	Thyroid
EUR-like	ENSG00000054803.3	CBLN4	-0.433194	-0.0101718	0.664874	0.891609	Thyroid
EUR-like	ENSG00000197054.11	ZNF763	-0.433176	-0.00817422	0.664887	0.891609	Thyroid
EUR-like	ENSG00000086827.8	ZW10	0.432831	0.0141513	0.665138	0.891759	Thyroid
EUR-like	ENSG00000272047.1	GTF2H5	0.432707	0.0044802	0.665228	0.891759	Thyroid
EUR-like	ENSG00000005108.15	THSD7A	-0.43264	-0.00234529	0.665276	0.891759	Thyroid
EUR-like	ENSG00000080166.15	DCT	-0.432216	-0.00280134	0.665584	0.891994	Thyroid
EUR-like	ENSG00000119689.14	DLST	-0.432144	-0.0103927	0.665637	0.891994	Thyroid
EUR-like	ENSG00000141994.15	DUS3L	0.431755	0.00349349	0.665919	0.892196	Thyroid
EUR-like	ENSG00000164707.15	SLC13A4	-0.431573	-0.0032582	0.666052	0.892196	Thyroid
EUR-like	ENSG00000196071.4	OR2L13	-0.431512	-0.00261188	0.666096	0.892196	Thyroid
EUR-like	ENSG00000272081.1	CTD-2376I4.2	-0.431286	-0.00670322	0.66626	0.892196	Thyroid
EUR-like	ENSG00000106263.17	EIF3B	0.431136	0.024841	0.666369	0.892196	Thyroid
EUR-like	ENSG00000134317.17	GRHL1	0.431012	0.00600128	0.66646	0.892196	Thyroid
EUR-like	ENSG00000120899.17	PTK2B	-0.430887	-0.00751235	0.666551	0.892196	Thyroid
EUR-like	ENSG00000166415.14	WDR72	0.430794	0.00758402	0.666618	0.892196	Thyroid
EUR-like	ENSG00000125746.16	EML2	-0.430555	-0.0129356	0.666792	0.892196	Thyroid
EUR-like	ENSG00000181619.11	GPR135	0.430476	0.00519531	0.66685	0.892196	Thyroid
EUR-like	ENSG00000166949.15	SMAD3	-0.430468	-0.00370207	0.666855	0.892196	Thyroid
EUR-like	ENSG00000103051.18	COG4	-0.430324	-0.0125429	0.66696	0.892196	Thyroid
EUR-like	ENSG00000140945.16	CDH13	0.430224	0.0130913	0.667033	0.892196	Thyroid
EUR-like	ENSG00000137265.14	IRF4	0.430144	0.0122691	0.667091	0.892196	Thyroid
EUR-like	ENSG00000176531.10	PHLDB3	-0.429948	-0.00328505	0.667234	0.892196	Thyroid
EUR-like	ENSG00000006282.20	SPATA20	0.429897	0.0021841	0.66727	0.892196	Thyroid
EUR-like	ENSG00000184436.11	THAP7	0.429682	0.0215194	0.667427	0.892238	Thyroid
EUR-like	ENSG00000198862.13	LTN1	-0.429496	-0.0176728	0.667562	0.892238	Thyroid
EUR-like	ENSG00000115183.14	TANC1	-0.429428	-0.0122572	0.667612	0.892238	Thyroid
EUR-like	ENSG00000166333.13	ILK	-0.429344	-0.0116746	0.667673	0.892238	Thyroid
EUR-like	ENSG00000198093.10	ZNF649	-0.429025	-0.0068931	0.667905	0.892318	Thyroid
EUR-like	ENSG00000180616.8	SSTR2	0.429005	0.0127682	0.66792	0.892318	Thyroid
EUR-like	ENSG00000213999.15	MEF2B	-0.428733	-0.0193344	0.668118	0.892318	Thyroid
EUR-like	ENSG00000123143.12	PKN1	0.428712	0.0147586	0.668133	0.892318	Thyroid
EUR-like	ENSG00000173597.8	SULT1B1	-0.428585	-0.0136816	0.668225	0.892318	Thyroid
EUR-like	ENSG00000163933.9	RFT1	-0.428499	-0.0028017	0.668288	0.892318	Thyroid
EUR-like	ENSG00000136010.13	ALDH1L2	0.428058	0.0133827	0.668609	0.892622	Thyroid
EUR-like	ENSG00000185000.11	DGAT1	-0.427675	-0.0125839	0.668888	0.892674	Thyroid
EUR-like	ENSG00000239839.6	DEFA3	0.427545	0.00944726	0.668983	0.892674	Thyroid
EUR-like	ENSG00000078140.13	UBE2K	-0.42749	-0.0190304	0.669022	0.892674	Thyroid
EUR-like	ENSG00000179583.18	CIITA	-0.427297	-0.0246522	0.669163	0.892674	Thyroid
EUR-like	ENSG00000090612.20	ZNF268	-0.427156	-0.00689239	0.669266	0.892674	Thyroid
EUR-like	ENSG00000163659.12	TIPARP	-0.426883	-0.0099975	0.669465	0.892674	Thyroid
EUR-like	ENSG00000163964.14	PIGX	-0.426875	-0.00525765	0.66947	0.892674	Thyroid
EUR-like	ENSG00000205809.9	KLRC2	-0.426796	-0.00341368	0.669528	0.892674	Thyroid
EUR-like	ENSG00000077454.15	LRCH4	0.426774	0.00550611	0.669544	0.892674	Thyroid
EUR-like	ENSG00000224950.2	RP5-1086K13.1	-0.426731	-0.0123286	0.669575	0.892674	Thyroid
EUR-like	ENSG00000198885.9	ITPRIPL1	0.426234	0.00478463	0.669938	0.892726	Thyroid
EUR-like	ENSG00000100968.13	NFATC4	0.425908	0.00497688	0.670175	0.892726	Thyroid
EUR-like	ENSG00000119725.18	ZNF410	-0.425827	-0.00516985	0.670234	0.892726	Thyroid
EUR-like	ENSG00000093072.15	CECR1	0.425712	0.00154626	0.670317	0.892726	Thyroid
EUR-like	ENSG00000185897.6	FFAR3	0.425659	0.00501835	0.670357	0.892726	Thyroid
EUR-like	ENSG00000258572.1	RP11-1070N10.3	0.425525	0.0068861	0.670454	0.892726	Thyroid
EUR-like	ENSG00000160191.17	PDE9A	0.425408	0.00514386	0.670539	0.892726	Thyroid
EUR-like	ENSG00000165152.8	TMEM246	0.425386	0.00238216	0.670555	0.892726	Thyroid
EUR-like	ENSG00000138613.13	APH1B	0.425049	0.00418872	0.670801	0.892726	Thyroid
EUR-like	ENSG00000148737.16	TCF7L2	0.424852	0.0077117	0.670944	0.892726	Thyroid
EUR-like	ENSG00000090316.15	MAEA	0.424773	0.0018296	0.671002	0.892726	Thyroid
EUR-like	ENSG00000174672.15	BRSK2	0.424682	0.00630734	0.671069	0.892726	Thyroid
EUR-like	ENSG00000121933.18	TMIGD3	-0.424596	-0.00395797	0.671131	0.892726	Thyroid
EUR-like	ENSG00000177889.9	UBE2N	-0.424591	-0.0201672	0.671135	0.892726	Thyroid
EUR-like	ENSG00000115282.19	TTC31	0.424063	0.0102393	0.67152	0.892726	Thyroid
EUR-like	ENSG00000268362.5	CTD-2017D11.1	-0.42403	-0.00176793	0.671544	0.892726	Thyroid
EUR-like	ENSG00000136478.7	TEX2	-0.423944	-0.00931351	0.671607	0.892726	Thyroid
EUR-like	ENSG00000255198.4	SNHG9	-0.4239	-0.00273198	0.671639	0.892726	Thyroid
EUR-like	ENSG00000187098.14	MITF	-0.4239	-0.00774578	0.671639	0.892726	Thyroid
EUR-like	ENSG00000164978.17	NUDT2	-0.423821	-0.00270937	0.671697	0.892726	Thyroid
EUR-like	ENSG00000255837.1	TAS2R20	-0.423806	-0.00263003	0.671707	0.892726	Thyroid
EUR-like	ENSG00000221983.7	UBA52	-0.423752	-0.00508953	0.671747	0.892726	Thyroid
EUR-like	ENSG00000140199.11	SLC12A6	0.423752	0.00307086	0.671747	0.892726	Thyroid
EUR-like	ENSG00000141519.14	CCDC40	-0.423412	-0.00204869	0.671994	0.892932	Thyroid
EUR-like	ENSG00000273344.1	PAXIP1-AS1	-0.42325	-0.00901928	0.672113	0.892966	Thyroid
EUR-like	ENSG00000137440.4	FGFBP1	0.422967	0.00701063	0.672319	0.893117	Thyroid
EUR-like	ENSG00000167447.12	SMG8	-0.422542	-0.018682	0.672629	0.893333	Thyroid
EUR-like	ENSG00000158623.14	COPG2	-0.422368	-0.00413501	0.672757	0.893333	Thyroid
EUR-like	ENSG00000107104.18	KANK1	-0.422362	-0.0091736	0.672761	0.893333	Thyroid
EUR-like	ENSG00000180440.3	SERTM1	-0.421961	-0.00579693	0.673054	0.893533	Thyroid
EUR-like	ENSG00000167193.7	CRK	-0.421613	-0.0130959	0.673308	0.893533	Thyroid
EUR-like	ENSG00000168575.9	SLC20A2	0.421484	0.00553917	0.673402	0.893533	Thyroid
EUR-like	ENSG00000117115.12	PADI2	-0.421324	-0.0053092	0.673518	0.893533	Thyroid
EUR-like	ENSG00000030582.17	GRN	-0.421314	-0.0129994	0.673526	0.893533	Thyroid
EUR-like	ENSG00000175806.14	MSRA	-0.420959	-0.015325	0.673785	0.893533	Thyroid
EUR-like	ENSG00000088899.14	LZTS3	0.42091	0.00653785	0.673821	0.893533	Thyroid
EUR-like	ENSG00000135913.10	USP37	0.420856	0.00418485	0.673861	0.893533	Thyroid
EUR-like	ENSG00000007384.15	RHBDF1	0.420803	0.0153167	0.673899	0.893533	Thyroid
EUR-like	ENSG00000092529.23	CAPN3	-0.420742	-0.009556	0.673943	0.893533	Thyroid
EUR-like	ENSG00000147408.14	CSGALNACT1	0.420701	0.00181296	0.673974	0.893533	Thyroid
EUR-like	ENSG00000109101.7	FOXN1	-0.420313	-0.00996544	0.674257	0.893533	Thyroid
EUR-like	ENSG00000116641.17	DOCK7	-0.420303	-0.00429429	0.674264	0.893533	Thyroid
EUR-like	ENSG00000135317.12	SNX14	0.420255	0.0201428	0.674299	0.893533	Thyroid
EUR-like	ENSG00000158769.17	F11R	0.420144	0.0122216	0.67438	0.893533	Thyroid
EUR-like	ENSG00000110107.8	PRPF19	0.420123	0.0363904	0.674396	0.893533	Thyroid
EUR-like	ENSG00000176903.4	PNMA1	-0.419814	-0.0135108	0.674621	0.893708	Thyroid
EUR-like	ENSG00000248383.4	PCDHAC1	-0.419591	-0.00831986	0.674785	0.893802	Thyroid
EUR-like	ENSG00000146072.6	TNFRSF21	-0.41927	-0.0109377	0.675019	0.893989	Thyroid
EUR-like	ENSG00000255274.9	TMPRSS4-AS1	0.419082	0.00560638	0.675156	0.894048	Thyroid
EUR-like	ENSG00000115257.15	PCSK4	-0.418849	-0.00989616	0.675327	0.89415	Thyroid
EUR-like	ENSG00000226674.8	TEX41	0.418648	0.0226728	0.675473	0.894222	Thyroid
EUR-like	ENSG00000138757.14	G3BP2	0.417632	0.0107472	0.676216	0.894965	Thyroid
EUR-like	ENSG00000091157.13	WDR7	-0.417474	-0.00839186	0.676332	0.894965	Thyroid
EUR-like	ENSG00000165863.16	C10orf82	-0.417449	-0.00183586	0.67635	0.894965	Thyroid
EUR-like	ENSG00000137601.16	NEK1	-0.417259	-0.00317793	0.676489	0.894965	Thyroid
EUR-like	ENSG00000125089.16	SH3TC1	0.417244	0.00381236	0.6765	0.894965	Thyroid
EUR-like	ENSG00000196655.11	TRAPPC4	-0.417001	-0.00266392	0.676678	0.895078	Thyroid
EUR-like	ENSG00000123545.5	NDUFAF4	0.416478	0.00759385	0.67706	0.895194	Thyroid
EUR-like	ENSG00000107902.13	LHPP	0.416398	0.0039984	0.677119	0.895194	Thyroid
EUR-like	ENSG00000150045.11	KLRF1	-0.416297	-0.00944913	0.677192	0.895194	Thyroid
EUR-like	ENSG00000160209.18	PDXK	0.416283	0.00953458	0.677203	0.895194	Thyroid
EUR-like	ENSG00000170374.5	SP7	0.416245	0.00591074	0.677231	0.895194	Thyroid
EUR-like	ENSG00000180638.17	SLC47A2	-0.415991	-0.0110859	0.677417	0.895317	Thyroid
EUR-like	ENSG00000156194.17	PPEF2	0.415331	0.00729156	0.6779	0.895833	Thyroid
EUR-like	ENSG00000169490.16	TM2D2	0.415135	0.0118622	0.678043	0.895899	Thyroid
EUR-like	ENSG00000176783.14	RUFY1	-0.414638	-0.00373726	0.678407	0.896257	Thyroid
EUR-like	ENSG00000218891.4	ZNF579	-0.414141	-0.0129593	0.67877	0.8965	Thyroid
EUR-like	ENSG00000163444.11	TMEM183A	-0.414132	-0.00864235	0.678778	0.8965	Thyroid
EUR-like	ENSG00000203364.2	RP11-370F5.4	-0.41333	-0.00224063	0.679365	0.897153	Thyroid
EUR-like	ENSG00000160991.15	ORAI2	0.413141	0.00941263	0.679503	0.897186	Thyroid
EUR-like	ENSG00000157540.19	DYRK1A	-0.413042	-0.00918194	0.679576	0.897186	Thyroid
EUR-like	ENSG00000144331.18	ZNF385B	-0.412705	-0.00910499	0.679823	0.8972	Thyroid
EUR-like	ENSG00000205810.8	KLRC3	-0.412676	-0.0073197	0.679844	0.8972	Thyroid
EUR-like	ENSG00000169231.13	THBS3	-0.412645	-0.00624097	0.679867	0.8972	Thyroid
EUR-like	ENSG00000079385.21	CEACAM1	-0.412152	-0.00558577	0.680228	0.897554	Thyroid
EUR-like	ENSG00000172380.5	GNG12	-0.411434	-0.0131668	0.680754	0.89802	Thyroid
EUR-like	ENSG00000080200.9	CRYBG3	0.411269	0.00418828	0.680875	0.89802	Thyroid
EUR-like	ENSG00000175414.6	ARL10	0.411027	0.00616565	0.681053	0.89802	Thyroid
EUR-like	ENSG00000147804.9	SLC39A4	0.411016	0.00250374	0.681061	0.89802	Thyroid
EUR-like	ENSG00000271590.1	RP11-181E10.3	-0.410785	-0.0824797	0.68123	0.89802	Thyroid
EUR-like	ENSG00000198105.13	ZNF248	-0.410763	-0.00796636	0.681246	0.89802	Thyroid
EUR-like	ENSG00000113597.17	TRAPPC13	-0.410399	-0.00984948	0.681513	0.89802	Thyroid
EUR-like	ENSG00000234127.8	TRIM26	-0.410088	-0.00781119	0.681742	0.89802	Thyroid
EUR-like	ENSG00000177398.18	UMODL1	-0.40962	-0.00170546	0.682085	0.89802	Thyroid
EUR-like	ENSG00000187741.14	FANCA	0.409534	0.00347353	0.682148	0.89802	Thyroid
EUR-like	ENSG00000171109.18	MFN1	-0.409516	-0.00421159	0.682161	0.89802	Thyroid
EUR-like	ENSG00000160539.4	PLPP7	0.409312	0.0189712	0.682311	0.89802	Thyroid
EUR-like	ENSG00000196209.12	SIRPB2	0.409311	0.0051031	0.682311	0.89802	Thyroid
EUR-like	ENSG00000277587.1	CTD-3116E22.8	-0.409205	-0.00563256	0.682389	0.89802	Thyroid
EUR-like	ENSG00000272911.1	RP11-74E22.6	0.409198	0.00284155	0.682394	0.89802	Thyroid
EUR-like	ENSG00000169641.13	LUZP1	-0.409159	-0.0126108	0.682423	0.89802	Thyroid
EUR-like	ENSG00000183336.8	BOLA2	0.409144	0.00340629	0.682434	0.89802	Thyroid
EUR-like	ENSG00000110324.10	IL10RA	0.409026	0.0283115	0.682521	0.89802	Thyroid
EUR-like	ENSG00000278192.1	RP5-1056H1.2	-0.408872	-0.00803469	0.682633	0.89802	Thyroid
EUR-like	ENSG00000112118.18	MCM3	0.408722	0.017988	0.682744	0.89802	Thyroid
EUR-like	ENSG00000196730.12	DAPK1	0.408672	0.00438781	0.68278	0.89802	Thyroid
EUR-like	ENSG00000167723.14	TRPV3	-0.408609	-0.00535393	0.682826	0.89802	Thyroid
EUR-like	ENSG00000232903.2	LINC01166	-0.408598	-0.00295491	0.682835	0.89802	Thyroid
EUR-like	ENSG00000196388.8	INCA1	-0.408593	-0.00651757	0.682839	0.89802	Thyroid
EUR-like	ENSG00000100376.11	FAM118A	-0.408491	-0.00126153	0.682913	0.89802	Thyroid
EUR-like	ENSG00000151748.14	SAV1	0.408056	0.00837456	0.683233	0.898317	Thyroid
EUR-like	ENSG00000131507.10	NDFIP1	-0.407523	-0.011256	0.683624	0.898504	Thyroid
EUR-like	ENSG00000163902.11	RPN1	0.407514	0.0198463	0.683631	0.898504	Thyroid
EUR-like	ENSG00000108556.7	CHRNE	0.407482	0.00168867	0.683654	0.898504	Thyroid
EUR-like	ENSG00000162614.18	NEXN	0.407191	0.0120093	0.683868	0.898662	Thyroid
EUR-like	ENSG00000087338.4	GMCL1	-0.40682	-0.0184273	0.68414	0.898816	Thyroid
EUR-like	ENSG00000113924.11	HGD	0.406674	0.0137973	0.684248	0.898816	Thyroid
EUR-like	ENSG00000116977.18	LGALS8	0.40665	0.00618884	0.684265	0.898816	Thyroid
EUR-like	ENSG00000119977.20	TCTN3	-0.406298	-0.0076348	0.684524	0.89894	Thyroid
EUR-like	ENSG00000247157.6	LINC01252	-0.406145	-0.00134878	0.684636	0.89894	Thyroid
EUR-like	ENSG00000155465.18	SLC7A7	-0.406137	-0.00491362	0.684642	0.89894	Thyroid
EUR-like	ENSG00000130208.9	APOC1	0.405783	0.0117347	0.684902	0.89894	Thyroid
EUR-like	ENSG00000104341.16	LAPTM4B	-0.405772	-0.00676884	0.68491	0.89894	Thyroid
EUR-like	ENSG00000120370.12	GORAB	-0.405556	-0.00513279	0.685069	0.89894	Thyroid
EUR-like	ENSG00000115977.18	AAK1	0.40541	0.00432137	0.685176	0.89894	Thyroid
EUR-like	ENSG00000099256.18	PRTFDC1	0.405333	0.00549064	0.685233	0.89894	Thyroid
EUR-like	ENSG00000112562.18	SMOC2	-0.405255	-0.00332598	0.68529	0.89894	Thyroid
EUR-like	ENSG00000141639.11	MAPK4	0.40525	0.00911913	0.685294	0.89894	Thyroid
EUR-like	ENSG00000087263.16	OGFOD1	0.404755	0.013934	0.685658	0.899184	Thyroid
EUR-like	ENSG00000152128.13	TMEM163	-0.404743	-0.00483586	0.685666	0.899184	Thyroid
EUR-like	ENSG00000160293.16	VAV2	-0.404523	-0.00504801	0.685828	0.899239	Thyroid
EUR-like	ENSG00000114107.8	CEP70	0.404432	0.00673712	0.685895	0.899239	Thyroid
EUR-like	ENSG00000146830.9	GIGYF1	-0.404224	-0.00458775	0.686048	0.899283	Thyroid
EUR-like	ENSG00000144959.9	NCEH1	0.404133	0.00940824	0.686115	0.899283	Thyroid
EUR-like	ENSG00000127863.15	TNFRSF19	0.403547	0.00362843	0.686546	0.899619	Thyroid
EUR-like	ENSG00000197020.10	ZNF100	-0.403398	-0.00120357	0.686656	0.899619	Thyroid
EUR-like	ENSG00000188986.6	NELFB	-0.40337	-0.00535614	0.686676	0.899619	Thyroid
EUR-like	ENSG00000204603.6	LINC01257	0.403149	0.00195196	0.686839	0.899619	Thyroid
EUR-like	ENSG00000005436.13	GCFC2	0.403048	0.0157377	0.686913	0.899619	Thyroid
EUR-like	ENSG00000175265.17	GOLGA8A	0.402757	0.00351548	0.687127	0.899619	Thyroid
EUR-like	ENSG00000213024.11	NUP62	0.402754	0.0084211	0.687129	0.899619	Thyroid
EUR-like	ENSG00000203697.11	CAPN8	-0.402643	-0.00278493	0.687211	0.899619	Thyroid
EUR-like	ENSG00000164100.8	NDST3	-0.402641	-0.00428721	0.687213	0.899619	Thyroid
EUR-like	ENSG00000204642.13	HLA-F	0.402268	0.00764525	0.687486	0.899855	Thyroid
EUR-like	ENSG00000095739.10	BAMBI	0.402054	0.00567847	0.687644	0.899939	Thyroid
EUR-like	ENSG00000119943.12	PYROXD2	0.401446	0.00209748	0.688092	0.90025	Thyroid
EUR-like	ENSG00000205364.3	MT1M	0.40137	0.00849842	0.688148	0.90025	Thyroid
EUR-like	ENSG00000180155.19	LYNX1	-0.40135	-0.0018517	0.688163	0.90025	Thyroid
EUR-like	ENSG00000179364.13	PACS2	-0.401195	-0.00920942	0.688277	0.900277	Thyroid
EUR-like	ENSG00000127955.15	GNAI1	0.401037	0.00998367	0.688393	0.900307	Thyroid
EUR-like	ENSG00000186020.12	ZNF529	-0.400273	-0.00675181	0.688956	0.900891	Thyroid
EUR-like	ENSG00000128050.8	PAICS	0.400176	0.00662522	0.689027	0.900891	Thyroid
EUR-like	ENSG00000166750.9	SLFN5	-0.400032	-0.00275884	0.689133	0.900908	Thyroid
EUR-like	ENSG00000029364.11	SLC39A9	-0.399856	-0.0120821	0.689263	0.900955	Thyroid
EUR-like	ENSG00000225434.2	LINC01504	0.399614	0.00112328	0.689441	0.901065	Thyroid
EUR-like	ENSG00000106868.16	SUSD1	0.398729	0.00321305	0.690093	0.901795	Thyroid
EUR-like	ENSG00000163512.13	AZI2	-0.398243	-0.0117055	0.690451	0.902046	Thyroid
EUR-like	ENSG00000154174.7	TOMM70	0.398214	0.00742479	0.690472	0.902046	Thyroid
EUR-like	ENSG00000123415.15	SMUG1	0.398071	0.0142911	0.690578	0.902061	Thyroid
EUR-like	ENSG00000170323.8	FABP4	0.397779	0.0109178	0.690793	0.902221	Thyroid
EUR-like	ENSG00000115425.13	PECR	0.397588	0.00635518	0.690934	0.902245	Thyroid
EUR-like	ENSG00000271109.1	CTC-523E23.11	0.397437	0.00328217	0.691045	0.902245	Thyroid
EUR-like	ENSG00000165868.13	HSPA12A	0.397372	0.00236174	0.691093	0.902245	Thyroid
EUR-like	ENSG00000105325.13	FZR1	-0.39721	-0.00340565	0.691213	0.902279	Thyroid
EUR-like	ENSG00000273033.2	LINC02035	0.396796	0.0163388	0.691518	0.902555	Thyroid
EUR-like	ENSG00000185551.14	NR2F2	0.396599	0.0168809	0.691663	0.902622	Thyroid
EUR-like	ENSG00000162976.12	PQLC3	0.396104	0.0177567	0.692028	0.902955	Thyroid
EUR-like	ENSG00000140320.11	BAHD1	0.395879	0.00504293	0.692195	0.902955	Thyroid
EUR-like	ENSG00000169885.9	CALML6	-0.395871	-0.002251	0.6922	0.902955	Thyroid
EUR-like	ENSG00000128791.11	TWSG1	-0.395712	-0.00409294	0.692318	0.902986	Thyroid
EUR-like	ENSG00000137274.12	BPHL	-0.395276	-0.0749819	0.692639	0.903151	Thyroid
EUR-like	ENSG00000165475.13	CRYL1	-0.394984	-0.00499426	0.692855	0.903151	Thyroid
EUR-like	ENSG00000163131.10	CTSS	0.394865	0.00214982	0.692942	0.903151	Thyroid
EUR-like	ENSG00000138785.14	INTS12	-0.394669	-0.00728822	0.693087	0.903151	Thyroid
EUR-like	ENSG00000011260.13	UTP18	-0.394588	-0.00860773	0.693147	0.903151	Thyroid
EUR-like	ENSG00000165548.10	TMEM63C	0.394586	0.00601216	0.693149	0.903151	Thyroid
EUR-like	ENSG00000106624.10	AEBP1	-0.394535	-0.0157205	0.693186	0.903151	Thyroid
EUR-like	ENSG00000135341.17	MAP3K7	-0.394524	-0.0197904	0.693195	0.903151	Thyroid
EUR-like	ENSG00000204839.8	MROH6	0.394191	0.00444939	0.69344	0.903275	Thyroid
EUR-like	ENSG00000204291.10	COL15A1	0.39414	0.00423283	0.693478	0.903275	Thyroid
EUR-like	ENSG00000151665.12	PIGF	0.393763	0.0069087	0.693756	0.903516	Thyroid
EUR-like	ENSG00000204099.11	NEU4	-0.393611	-0.00355521	0.693868	0.90354	Thyroid
EUR-like	ENSG00000141524.15	TMC6	-0.393367	-0.00924054	0.694049	0.903544	Thyroid
EUR-like	ENSG00000167220.11	HDHD2	0.393353	0.00640218	0.694059	0.903544	Thyroid
EUR-like	ENSG00000105258.8	POLR2I	-0.392908	-0.0155497	0.694388	0.903623	Thyroid
EUR-like	ENSG00000141446.10	ESCO1	-0.392901	-0.00658903	0.694392	0.903623	Thyroid
EUR-like	ENSG00000198754.5	OXCT2	-0.392833	-0.0032365	0.694443	0.903623	Thyroid
EUR-like	ENSG00000115350.11	POLE4	-0.392731	-0.0103106	0.694518	0.903623	Thyroid
EUR-like	ENSG00000037749.11	MFAP3	-0.392568	-0.0111998	0.694639	0.903623	Thyroid
EUR-like	ENSG00000146856.14	AGBL3	-0.392508	-0.00640181	0.694683	0.903623	Thyroid
EUR-like	ENSG00000115758.12	ODC1	-0.39238	-0.00646597	0.694778	0.903624	Thyroid
EUR-like	ENSG00000142197.12	DOPEY2	0.391954	0.00390083	0.695092	0.903911	Thyroid
EUR-like	ENSG00000081923.11	ATP8B1	-0.39107	-0.0186178	0.695746	0.904346	Thyroid
EUR-like	ENSG00000101361.16	NOP56	-0.390962	-0.0041451	0.695826	0.904346	Thyroid
EUR-like	ENSG00000116783.14	TNNI3K	0.390793	0.00207484	0.695951	0.904346	Thyroid
EUR-like	ENSG00000185650.9	ZFP36L1	0.390782	0.0178732	0.695959	0.904346	Thyroid
EUR-like	ENSG00000203730.2	TEDDM1	-0.390773	-0.00712632	0.695965	0.904346	Thyroid
EUR-like	ENSG00000127419.16	TMEM175	-0.390739	-0.00976316	0.69599	0.904346	Thyroid
EUR-like	ENSG00000107937.18	GTPBP4	0.390295	0.0303505	0.696319	0.904472	Thyroid
EUR-like	ENSG00000215704.9	CELA2B	-0.390229	-0.0110831	0.696367	0.904472	Thyroid
EUR-like	ENSG00000105982.16	RNF32	-0.390227	-0.00835821	0.696369	0.904472	Thyroid
EUR-like	ENSG00000204351.11	SKIV2L	-0.389652	-0.00290853	0.696794	0.904807	Thyroid
EUR-like	ENSG00000169684.13	CHRNA5	0.389467	0.00453399	0.696931	0.904807	Thyroid
EUR-like	ENSG00000114923.16	SLC4A3	0.389425	0.0115142	0.696962	0.904807	Thyroid
EUR-like	ENSG00000110628.13	SLC22A18	-0.389369	-0.00165492	0.697003	0.904807	Thyroid
EUR-like	ENSG00000108602.17	ALDH3A1	-0.389069	-0.00770687	0.697225	0.904888	Thyroid
EUR-like	ENSG00000135314.12	KHDC1	-0.389031	-0.00790146	0.697253	0.904888	Thyroid
EUR-like	ENSG00000273507.4	RP11-50D16.4	-0.38888	-0.0141294	0.697365	0.904911	Thyroid
EUR-like	ENSG00000132938.19	MTUS2	-0.388673	-0.0049414	0.697518	0.904985	Thyroid
EUR-like	ENSG00000171885.13	AQP4	-0.388548	-0.00545926	0.69761	0.904985	Thyroid
EUR-like	ENSG00000112992.16	NNT	0.388212	0.00879105	0.697859	0.905086	Thyroid
EUR-like	ENSG00000144747.15	TMF1	0.388189	0.0136174	0.697876	0.905086	Thyroid
EUR-like	ENSG00000100246.12	DNAL4	-0.388053	-0.00443816	0.697977	0.905094	Thyroid
EUR-like	ENSG00000160229.11	ZNF66	-0.38761	-0.00390318	0.698305	0.90525	Thyroid
EUR-like	ENSG00000169914.5	OTUD3	-0.387523	-0.00290473	0.698369	0.90525	Thyroid
EUR-like	ENSG00000157326.18	DHRS4	0.38751	0.00293195	0.698378	0.90525	Thyroid
EUR-like	ENSG00000120647.9	CCDC77	-0.387158	-0.00204595	0.698639	0.905466	Thyroid
EUR-like	ENSG00000108826.15	MRPL27	0.386677	0.00635533	0.698995	0.905662	Thyroid
EUR-like	ENSG00000249751.3	ECSCR	-0.386642	-0.0118816	0.699021	0.905662	Thyroid
EUR-like	ENSG00000161860.7	SYCE2	0.38651	0.00343912	0.699119	0.905662	Thyroid
EUR-like	ENSG00000138375.12	SMARCAL1	-0.386445	-0.00572853	0.699167	0.905662	Thyroid
EUR-like	ENSG00000168016.13	TRANK1	0.386271	0.010986	0.699296	0.905708	Thyroid
EUR-like	ENSG00000153317.14	ASAP1	0.384928	0.00634278	0.700291	0.906849	Thyroid
EUR-like	ENSG00000112799.8	LY86	-0.384825	-0.00895586	0.700367	0.906849	Thyroid
EUR-like	ENSG00000240563.1	L1TD1	0.384699	0.00116264	0.70046	0.906849	Thyroid
EUR-like	ENSG00000167693.16	NXN	0.384386	0.00650628	0.700692	0.907028	Thyroid
EUR-like	ENSG00000175106.16	TVP23C	0.383834	0.00364092	0.701101	0.907383	Thyroid
EUR-like	ENSG00000168763.15	CNNM3	-0.383439	-0.00452391	0.701394	0.907383	Thyroid
EUR-like	ENSG00000163138.18	PACRGL	-0.383168	-0.00298922	0.701595	0.907383	Thyroid
EUR-like	ENSG00000259126.1	RP11-99L13.2	0.38294	0.0056624	0.701765	0.907383	Thyroid
EUR-like	ENSG00000062370.16	ZNF112	0.382926	0.00421851	0.701775	0.907383	Thyroid
EUR-like	ENSG00000100479.12	POLE2	-0.382843	-0.00658678	0.701836	0.907383	Thyroid
EUR-like	ENSG00000130202.9	NECTIN2	-0.382774	-0.0109673	0.701887	0.907383	Thyroid
EUR-like	ENSG00000266538.1	RP11-385D13.3	0.382634	0.00377047	0.701991	0.907383	Thyroid
EUR-like	ENSG00000181523.12	SGSH	-0.382447	-0.00357106	0.70213	0.907383	Thyroid
EUR-like	ENSG00000099968.17	BCL2L13	-0.382414	-0.0118915	0.702155	0.907383	Thyroid
EUR-like	ENSG00000108819.10	PPP1R9B	0.381988	0.0107855	0.70247	0.907383	Thyroid
EUR-like	ENSG00000116661.9	FBXO2	0.381837	0.00381849	0.702582	0.907383	Thyroid
EUR-like	ENSG00000117834.12	SLC5A9	-0.381726	-0.0021735	0.702665	0.907383	Thyroid
EUR-like	ENSG00000115504.14	EHBP1	-0.381683	-0.0105581	0.702696	0.907383	Thyroid
EUR-like	ENSG00000147364.16	FBXO25	-0.381652	-0.00529341	0.702719	0.907383	Thyroid
EUR-like	ENSG00000204261.8	PSMB8-AS1	-0.381599	-0.0190683	0.702759	0.907383	Thyroid
EUR-like	ENSG00000128536.15	CDHR3	0.38123	0.00649029	0.703032	0.907383	Thyroid
EUR-like	ENSG00000162415.6	ZSWIM5	0.381213	0.00580946	0.703045	0.907383	Thyroid
EUR-like	ENSG00000006042.11	TMEM98	0.381184	0.00294745	0.703067	0.907383	Thyroid
EUR-like	ENSG00000273295.1	AP000350.5	0.381174	0.00133402	0.703074	0.907383	Thyroid
EUR-like	ENSG00000187951.10	ARHGAP11B	-0.381012	-0.00622546	0.703195	0.907383	Thyroid
EUR-like	ENSG00000114988.11	LMAN2L	-0.380979	-0.00719458	0.703219	0.907383	Thyroid
EUR-like	ENSG00000170291.14	ELP5	-0.380954	-0.0135724	0.703237	0.907383	Thyroid
EUR-like	ENSG00000197724.10	PHF2	-0.380767	-0.0167839	0.703376	0.907383	Thyroid
EUR-like	ENSG00000100439.10	ABHD4	-0.380753	-0.00896988	0.703387	0.907383	Thyroid
EUR-like	ENSG00000108395.13	TRIM37	0.380676	0.0084937	0.703444	0.907383	Thyroid
EUR-like	ENSG00000134330.18	IAH1	-0.380585	-0.00737754	0.703511	0.907383	Thyroid
EUR-like	ENSG00000137672.12	TRPC6	0.380001	0.00279828	0.703945	0.907767	Thyroid
EUR-like	ENSG00000279727.1	LINC02033	-0.379929	-0.005006	0.703998	0.907767	Thyroid
EUR-like	ENSG00000222009.8	BTBD19	0.379589	0.0101558	0.704251	0.907971	Thyroid
EUR-like	ENSG00000180432.5	CYP8B1	-0.379141	-0.00815558	0.704583	0.908179	Thyroid
EUR-like	ENSG00000185303.16	SFTPA2	-0.379118	-0.00692078	0.7046	0.908179	Thyroid
EUR-like	ENSG00000105750.14	ZNF85	0.378603	0.00208794	0.704982	0.90855	Thyroid
EUR-like	ENSG00000187715.13	KBTBD12	-0.378287	-0.00517468	0.705217	0.90869	Thyroid
EUR-like	ENSG00000237212.1	RP11-569G13.2	0.378203	0.00275026	0.70528	0.90869	Thyroid
EUR-like	ENSG00000168275.14	COA6	-0.378038	-0.00565228	0.705402	0.908726	Thyroid
EUR-like	ENSG00000010322.15	NISCH	-0.377448	-0.00527649	0.705841	0.909085	Thyroid
EUR-like	ENSG00000023516.8	AKAP11	0.377409	0.00866653	0.70587	0.909085	Thyroid
EUR-like	ENSG00000160746.12	ANO10	-0.377189	-0.00562699	0.706033	0.909173	Thyroid
EUR-like	ENSG00000093010.13	COMT	-0.376745	-0.00751601	0.706363	0.909477	Thyroid
EUR-like	ENSG00000160145.15	KALRN	-0.376519	-0.00252801	0.706531	0.909477	Thyroid
EUR-like	ENSG00000203999.8	LINC01270	-0.37649	-0.00229565	0.706552	0.909477	Thyroid
EUR-like	ENSG00000278845.4	MRPL45	0.376097	0.068353	0.706845	0.909732	Thyroid
EUR-like	ENSG00000271576.1	RP11-486G15.2	0.375833	0.0126463	0.707041	0.909862	Thyroid
EUR-like	ENSG00000068078.17	FGFR3	0.375707	0.00311712	0.707135	0.909862	Thyroid
EUR-like	ENSG00000169903.6	TM4SF4	-0.375486	-0.00455371	0.707299	0.909875	Thyroid
EUR-like	ENSG00000103056.11	SMPD3	-0.37522	-0.0129362	0.707497	0.909875	Thyroid
EUR-like	ENSG00000229178.1	AC069513.4	0.375196	0.00222515	0.707515	0.909875	Thyroid
EUR-like	ENSG00000278129.1	ZNF8	-0.375185	-0.00963341	0.707523	0.909875	Thyroid
EUR-like	ENSG00000100815.12	TRIP11	-0.374958	-0.0103224	0.707691	0.909909	Thyroid
EUR-like	ENSG00000172031.6	EPHX4	-0.374895	-0.00606041	0.707739	0.909909	Thyroid
EUR-like	ENSG00000146904.8	EPHA1	-0.374677	-0.00783253	0.707901	0.909996	Thyroid
EUR-like	ENSG00000178718.6	RPP25	0.37454	0.00919392	0.708003	0.910006	Thyroid
EUR-like	ENSG00000073921.17	PICALM	0.374338	0.013391	0.708153	0.910077	Thyroid
EUR-like	ENSG00000142687.17	KIAA0319L	0.37414	0.0124444	0.7083	0.910077	Thyroid
EUR-like	ENSG00000275830.1	RP11-403A3.3	0.374084	0.00435268	0.708342	0.910077	Thyroid
EUR-like	ENSG00000196678.13	ERI2	0.373553	0.00573433	0.708737	0.91028	Thyroid
EUR-like	ENSG00000260698.1	RP11-439E19.9	-0.373212	-0.00794922	0.708991	0.91028	Thyroid
EUR-like	ENSG00000133835.14	HSD17B4	0.372875	0.0097049	0.709242	0.91028	Thyroid
EUR-like	ENSG00000260088.1	RP11-92G12.3	0.372787	0.00157263	0.709307	0.91028	Thyroid
EUR-like	ENSG00000187105.8	HEATR4	0.372629	0.00238865	0.709424	0.91028	Thyroid
EUR-like	ENSG00000141574.7	SECTM1	-0.372436	-0.0104138	0.709568	0.91028	Thyroid
EUR-like	ENSG00000267041.5	ZNF850	0.372433	0.00287023	0.709571	0.91028	Thyroid
EUR-like	ENSG00000114354.13	TFG	0.372315	0.0113449	0.709658	0.91028	Thyroid
EUR-like	ENSG00000249859.9	PVT1	0.371953	0.00306887	0.709928	0.91028	Thyroid
EUR-like	ENSG00000240350.2	AC017002.1	-0.37192	-0.00566607	0.709952	0.91028	Thyroid
EUR-like	ENSG00000179133.12	C10orf67	-0.371896	-0.00368914	0.70997	0.91028	Thyroid
EUR-like	ENSG00000177599.12	ZNF491	-0.371872	-0.00500174	0.709988	0.91028	Thyroid
EUR-like	ENSG00000196458.10	ZNF605	-0.371859	-0.00432357	0.709997	0.91028	Thyroid
EUR-like	ENSG00000258998.1	RP11-398E10.1	0.371729	0.00540664	0.710095	0.91028	Thyroid
EUR-like	ENSG00000136205.16	TNS3	0.371582	0.00992965	0.710204	0.91028	Thyroid
EUR-like	ENSG00000235750.9	KIAA0040	0.371551	0.00515899	0.710227	0.91028	Thyroid
EUR-like	ENSG00000148339.12	SLC25A25	-0.371525	-0.0135316	0.710246	0.91028	Thyroid
EUR-like	ENSG00000185666.14	SYN3	0.371471	0.0118734	0.710287	0.91028	Thyroid
EUR-like	ENSG00000267868.1	RP11-120K24.3	-0.371381	-0.0144609	0.710354	0.91028	Thyroid
EUR-like	ENSG00000189227.5	C15orf61	0.371331	0.0151056	0.710391	0.91028	Thyroid
EUR-like	ENSG00000276136.1	RP11-50I19.2	0.371069	0.00567878	0.710586	0.910342	Thyroid
EUR-like	ENSG00000204531.17	POU5F1	0.371013	0.00183482	0.710628	0.910342	Thyroid
EUR-like	ENSG00000204977.9	TRIM13	-0.370863	-0.00534985	0.71074	0.910364	Thyroid
EUR-like	ENSG00000169429.10	CXCL8	0.370392	0.00759584	0.711091	0.910618	Thyroid
EUR-like	ENSG00000197599.12	CCDC154	-0.370173	-0.00226126	0.711254	0.910618	Thyroid
EUR-like	ENSG00000272444.1	RP11-1017G21.6	-0.370168	-0.00434002	0.711257	0.910618	Thyroid
EUR-like	ENSG00000007933.12	FMO3	0.369886	0.00326812	0.711468	0.910618	Thyroid
EUR-like	ENSG00000015475.18	BID	0.369831	0.0137899	0.711508	0.910618	Thyroid
EUR-like	ENSG00000125775.14	SDCBP2	0.369775	0.0178236	0.71155	0.910618	Thyroid
EUR-like	ENSG00000172113.8	NME6	0.369707	0.00856481	0.711601	0.910618	Thyroid
EUR-like	ENSG00000241106.6	HLA-DOB	-0.369367	-0.00287848	0.711854	0.910822	Thyroid
EUR-like	ENSG00000167608.11	TMC4	0.368575	0.00472941	0.712445	0.911456	Thyroid
EUR-like	ENSG00000157653.11	C9orf43	-0.367862	-0.00694082	0.712976	0.911706	Thyroid
EUR-like	ENSG00000066185.12	ZMYND12	-0.367788	-0.00402671	0.713031	0.911706	Thyroid
EUR-like	ENSG00000251388.1	RP11-427M20.1	0.367731	0.0129121	0.713074	0.911706	Thyroid
EUR-like	ENSG00000130312.6	MRPL34	-0.367686	-0.00329824	0.713107	0.911706	Thyroid
EUR-like	ENSG00000132386.10	SERPINF1	0.367677	0.0293608	0.713114	0.911706	Thyroid
EUR-like	ENSG00000173210.19	ABLIM3	-0.367362	-0.00674994	0.713349	0.911808	Thyroid
EUR-like	ENSG00000144566.10	RAB5A	-0.367316	-0.0134285	0.713383	0.911808	Thyroid
EUR-like	ENSG00000212916.4	MAP10	-0.366245	-0.0072225	0.714182	0.912708	Thyroid
EUR-like	ENSG00000141965.4	FEM1A	-0.366093	-0.00335093	0.714296	0.912732	Thyroid
EUR-like	ENSG00000124588.19	NQO2	-0.365763	-0.00172899	0.714542	0.912925	Thyroid
EUR-like	ENSG00000008517.16	IL32	-0.365409	-0.00343786	0.714806	0.913049	Thyroid
EUR-like	ENSG00000144406.18	UNC80	0.365379	0.00871846	0.714828	0.913049	Thyroid
EUR-like	ENSG00000142252.10	GEMIN7	-0.364941	-0.00357684	0.715155	0.913345	Thyroid
EUR-like	ENSG00000271780.1	RP11-1017G21.5	-0.36471	-0.0032129	0.715328	0.913445	Thyroid
EUR-like	ENSG00000141376.22	BCAS3	-0.364321	-0.0152073	0.715618	0.913585	Thyroid
EUR-like	ENSG00000120519.14	SLC10A7	0.364259	0.00744457	0.715664	0.913585	Thyroid
EUR-like	ENSG00000100558.8	PLEK2	0.364182	0.0138657	0.715722	0.913585	Thyroid
EUR-like	ENSG00000170632.13	ARMC10	-0.363981	-0.0104949	0.715872	0.913656	Thyroid
EUR-like	ENSG00000075223.13	SEMA3C	0.363721	0.0160414	0.716066	0.913782	Thyroid
EUR-like	ENSG00000080345.17	RIF1	-0.363556	-0.0123113	0.71619	0.913818	Thyroid
EUR-like	ENSG00000178297.12	TMPRSS9	0.363334	0.00479283	0.716355	0.913831	Thyroid
EUR-like	ENSG00000088836.12	SLC4A11	0.363288	0.00349647	0.71639	0.913831	Thyroid
EUR-like	ENSG00000140067.6	FAM181A	0.362899	0.005143	0.71668	0.913916	Thyroid
EUR-like	ENSG00000100031.18	GGT1	0.362882	0.00191017	0.716693	0.913916	Thyroid
EUR-like	ENSG00000033030.13	ZCCHC8	0.362651	0.0112559	0.716866	0.913916	Thyroid
EUR-like	ENSG00000278318.4	ZNF229	-0.362577	-0.00970314	0.716921	0.913916	Thyroid
EUR-like	ENSG00000105352.10	CEACAM4	-0.362564	-0.00967422	0.716931	0.913916	Thyroid
EUR-like	ENSG00000275052.4	PPP4R3B	0.362021	0.0078883	0.717336	0.91401	Thyroid
EUR-like	ENSG00000138663.8	COPS4	-0.362014	-0.0387598	0.717342	0.91401	Thyroid
EUR-like	ENSG00000041357.15	PSMA4	-0.361914	-0.0163407	0.717417	0.91401	Thyroid
EUR-like	ENSG00000110060.8	PUS3	-0.361836	-0.00882288	0.717475	0.91401	Thyroid
EUR-like	ENSG00000180694.13	TMEM64	-0.361789	-0.0123613	0.71751	0.91401	Thyroid
EUR-like	ENSG00000073146.15	MOV10L1	-0.361703	-0.00164349	0.717574	0.91401	Thyroid
EUR-like	ENSG00000100354.20	TNRC6B	0.36115	0.00895843	0.717987	0.914156	Thyroid
EUR-like	ENSG00000235098.8	ANKRD65	0.360914	0.00374643	0.718164	0.914156	Thyroid
EUR-like	ENSG00000269473.1	CTD-2619J13.19	-0.360909	-0.00779477	0.718168	0.914156	Thyroid
EUR-like	ENSG00000175985.9	PLEKHD1	0.360904	0.0132046	0.718172	0.914156	Thyroid
EUR-like	ENSG00000171502.14	COL24A1	-0.360817	-0.00241366	0.718236	0.914156	Thyroid
EUR-like	ENSG00000154305.16	MIA3	0.360787	0.00956217	0.718259	0.914156	Thyroid
EUR-like	ENSG00000127324.8	TSPAN8	0.360173	0.00706519	0.718717	0.91433	Thyroid
EUR-like	ENSG00000170448.11	NFXL1	-0.360031	-0.003153	0.718824	0.91433	Thyroid
EUR-like	ENSG00000014164.6	ZC3H3	0.359968	0.00184787	0.718871	0.91433	Thyroid
EUR-like	ENSG00000253288.1	RP11-238K6.1	-0.359501	-0.00121538	0.71922	0.91433	Thyroid
EUR-like	ENSG00000133962.7	CATSPERB	-0.359403	-0.00458334	0.719294	0.91433	Thyroid
EUR-like	ENSG00000163746.11	PLSCR2	-0.359395	-0.00376959	0.7193	0.91433	Thyroid
EUR-like	ENSG00000196961.12	AP2A1	-0.359343	-0.0107637	0.719338	0.91433	Thyroid
EUR-like	ENSG00000151689.12	INPP1	-0.359303	-0.00489735	0.719368	0.91433	Thyroid
EUR-like	ENSG00000151388.10	ADAMTS12	0.359293	0.010934	0.719376	0.91433	Thyroid
EUR-like	ENSG00000234880.1	LINC00163	-0.359228	-0.00440102	0.719425	0.91433	Thyroid
EUR-like	ENSG00000160999.10	SH2B2	-0.359207	-0.00356336	0.71944	0.91433	Thyroid
EUR-like	ENSG00000162980.16	ARL5A	0.358882	0.00618582	0.719684	0.914428	Thyroid
EUR-like	ENSG00000153944.10	MSI2	-0.35885	-0.0100968	0.719708	0.914428	Thyroid
EUR-like	ENSG00000160180.15	TFF3	0.358453	0.00267208	0.720005	0.914685	Thyroid
EUR-like	ENSG00000204267.13	TAP2	-0.358323	-0.00491958	0.720101	0.914687	Thyroid
EUR-like	ENSG00000263033.2	RP11-396B14.2	0.358052	0.00627242	0.720304	0.914766	Thyroid
EUR-like	ENSG00000129103.17	SUMF2	0.357987	0.00484524	0.720353	0.914766	Thyroid
EUR-like	ENSG00000050130.17	JKAMP	0.357725	0.0135261	0.720549	0.914894	Thyroid
EUR-like	ENSG00000144550.12	CPNE9	0.357399	0.00634242	0.720793	0.915083	Thyroid
EUR-like	ENSG00000213398.7	LCAT	-0.357085	-0.0171778	0.721028	0.915261	Thyroid
EUR-like	ENSG00000106266.10	SNX8	-0.356818	-0.00374761	0.721228	0.915333	Thyroid
EUR-like	ENSG00000074590.13	NUAK1	-0.356741	-0.0303755	0.721286	0.915333	Thyroid
EUR-like	ENSG00000130175.9	PRKCSH	0.356628	0.0133363	0.72137	0.915333	Thyroid
EUR-like	ENSG00000144824.20	PHLDB2	0.356415	0.00719992	0.72153	0.915415	Thyroid
EUR-like	ENSG00000240654.6	C1QTNF9	0.355858	0.00256412	0.721947	0.915738	Thyroid
EUR-like	ENSG00000005448.16	WDR54	-0.355821	-0.0097546	0.721975	0.915738	Thyroid
EUR-like	ENSG00000235997.2	LINC01936	-0.355416	-0.00700493	0.722278	0.916002	Thyroid
EUR-like	ENSG00000167291.15	TBC1D16	-0.354969	-0.00869616	0.722613	0.916154	Thyroid
EUR-like	ENSG00000124160.11	NCOA5	0.354861	0.0180039	0.722693	0.916154	Thyroid
EUR-like	ENSG00000151233.10	GXYLT1	0.354855	0.00570572	0.722698	0.916154	Thyroid
EUR-like	ENSG00000165644.10	COMTD1	-0.354747	-0.00754644	0.722779	0.916154	Thyroid
EUR-like	ENSG00000027001.9	MIPEP	0.354281	0.00237245	0.723128	0.916437	Thyroid
EUR-like	ENSG00000166925.8	TSC22D4	0.354195	0.00604837	0.723193	0.916437	Thyroid
EUR-like	ENSG00000186648.14	CARMIL3	0.353784	0.00591153	0.723501	0.916602	Thyroid
EUR-like	ENSG00000152954.11	NRSN1	0.353645	0.00224861	0.723605	0.916602	Thyroid
EUR-like	ENSG00000274286.1	ADRA2B	0.353512	0.00251116	0.723704	0.916602	Thyroid
EUR-like	ENSG00000226816.2	AC005082.12	0.353476	0.00279039	0.723732	0.916602	Thyroid
EUR-like	ENSG00000177453.7	NIM1K	0.353386	0.000456424	0.723799	0.916602	Thyroid
EUR-like	ENSG00000100583.4	SAMD15	-0.353124	-0.0082717	0.723995	0.91673	Thyroid
EUR-like	ENSG00000169660.15	HEXDC	0.352933	0.00820215	0.724139	0.916792	Thyroid
EUR-like	ENSG00000119396.10	RAB14	-0.351992	-0.00772119	0.724844	0.917379	Thyroid
EUR-like	ENSG00000152154.10	TMEM178A	-0.351969	-0.0227078	0.724862	0.917379	Thyroid
EUR-like	ENSG00000167842.15	MIS12	0.351818	0.00435014	0.724975	0.917379	Thyroid
EUR-like	ENSG00000101574.14	METTL4	-0.351772	-0.00626168	0.725009	0.917379	Thyroid
EUR-like	ENSG00000010610.9	CD4	-0.351535	-0.0041348	0.725187	0.917379	Thyroid
EUR-like	ENSG00000064703.11	DDX20	0.351375	0.0102705	0.725307	0.917379	Thyroid
EUR-like	ENSG00000136783.9	NIPSNAP3A	0.351143	0.00354045	0.725481	0.917379	Thyroid
EUR-like	ENSG00000213462.4	ERV3-1	-0.350997	-0.00393191	0.725591	0.917379	Thyroid
EUR-like	ENSG00000196323.12	ZBTB44	0.350793	0.0227858	0.725744	0.917379	Thyroid
EUR-like	ENSG00000196376.10	SLC35F1	0.350698	0.00656774	0.725815	0.917379	Thyroid
EUR-like	ENSG00000163002.12	NUP35	0.350629	0.00854092	0.725867	0.917379	Thyroid
EUR-like	ENSG00000175928.5	LRRN1	-0.350561	-0.00129791	0.725918	0.917379	Thyroid
EUR-like	ENSG00000154258.16	ABCA9	-0.350527	-0.0125976	0.725943	0.917379	Thyroid
EUR-like	ENSG00000131620.17	ANO1	0.350523	0.00455691	0.725946	0.917379	Thyroid
EUR-like	ENSG00000100299.17	ARSA	-0.350201	-0.00177074	0.726188	0.917379	Thyroid
EUR-like	ENSG00000158850.14	B4GALT3	0.350083	0.00566917	0.726277	0.917379	Thyroid
EUR-like	ENSG00000103037.11	SETD6	0.349899	0.00643313	0.726415	0.917379	Thyroid
EUR-like	ENSG00000242516.1	LINC00960	0.349802	0.00191597	0.726487	0.917379	Thyroid
EUR-like	ENSG00000272663.1	RP11-191L17.1	0.349785	0.00493097	0.7265	0.917379	Thyroid
EUR-like	ENSG00000170909.13	OSCAR	-0.349748	-0.00855304	0.726528	0.917379	Thyroid
EUR-like	ENSG00000154263.17	ABCA10	0.349271	0.0209741	0.726886	0.917379	Thyroid
EUR-like	ENSG00000263004.1	RP11-166P13.3	-0.349241	-0.00712497	0.726909	0.917379	Thyroid
EUR-like	ENSG00000231742.5	LINC01273	-0.349147	-0.00155651	0.726979	0.917379	Thyroid
EUR-like	ENSG00000134490.13	TMEM241	0.349052	0.0121102	0.72705	0.917379	Thyroid
EUR-like	ENSG00000011638.10	TMEM159	0.34897	0.0064209	0.727112	0.917379	Thyroid
EUR-like	ENSG00000053371.12	AKR7A2	-0.348709	-0.0116014	0.727308	0.917379	Thyroid
EUR-like	ENSG00000137727.12	ARHGAP20	0.348466	0.00978808	0.72749	0.917379	Thyroid
EUR-like	ENSG00000197465.13	GYPE	-0.348442	-0.00301661	0.727508	0.917379	Thyroid
EUR-like	ENSG00000165821.11	SALL2	0.348346	0.0234184	0.72758	0.917379	Thyroid
EUR-like	ENSG00000122359.17	ANXA11	0.348344	0.0122456	0.727582	0.917379	Thyroid
EUR-like	ENSG00000125046.14	SSUH2	-0.348312	-0.0169308	0.727606	0.917379	Thyroid
EUR-like	ENSG00000156162.16	DPY19L4	0.348233	0.007135	0.727665	0.917379	Thyroid
EUR-like	ENSG00000215277.8	RNF212B	-0.348124	-0.00440714	0.727747	0.917379	Thyroid
EUR-like	ENSG00000109625.18	CPZ	0.347851	0.0048295	0.727952	0.917449	Thyroid
EUR-like	ENSG00000109794.13	FAM149A	-0.347632	-0.00302711	0.728116	0.917449	Thyroid
EUR-like	ENSG00000103021.9	CCDC113	0.347488	0.00380543	0.728224	0.917449	Thyroid
EUR-like	ENSG00000149527.17	PLCH2	0.347325	0.00388885	0.728347	0.917449	Thyroid
EUR-like	ENSG00000067365.14	METTL22	-0.347004	-0.00955344	0.728588	0.917449	Thyroid
EUR-like	ENSG00000124935.3	SCGB1D2	-0.346988	-0.0119365	0.7286	0.917449	Thyroid
EUR-like	ENSG00000204104.11	TRAF3IP1	-0.346899	-0.00977848	0.728667	0.917449	Thyroid
EUR-like	ENSG00000124784.8	RIOK1	0.346828	0.0080841	0.72872	0.917449	Thyroid
EUR-like	ENSG00000181781.9	ODF3L2	-0.346772	-0.00439119	0.728763	0.917449	Thyroid
EUR-like	ENSG00000152766.5	ANKRD22	0.346764	0.00919831	0.728769	0.917449	Thyroid
EUR-like	ENSG00000243284.1	VSIG8	0.346654	0.00126008	0.728851	0.917449	Thyroid
EUR-like	ENSG00000141933.9	TPGS1	0.346367	0.00369532	0.729067	0.917601	Thyroid
EUR-like	ENSG00000168487.17	BMP1	-0.346068	-0.0181947	0.729292	0.917739	Thyroid
EUR-like	ENSG00000133706.17	LARS	0.345967	0.00142865	0.729368	0.917739	Thyroid
EUR-like	ENSG00000184492.6	FOXD4L1	0.345538	0.00235186	0.72969	0.91778	Thyroid
EUR-like	ENSG00000136197.12	C7orf25	-0.345519	-0.00596193	0.729704	0.91778	Thyroid
EUR-like	ENSG00000095906.16	NUBP2	0.345368	0.0142588	0.729818	0.91778	Thyroid
EUR-like	ENSG00000122376.11	FAM35A	-0.345343	-0.00441604	0.729836	0.91778	Thyroid
EUR-like	ENSG00000103653.16	CSK	0.345289	0.00941455	0.729877	0.91778	Thyroid
EUR-like	ENSG00000101144.12	BMP7	-0.345127	-0.00712742	0.729999	0.917814	Thyroid
EUR-like	ENSG00000101181.17	MTG2	-0.344669	-0.00487814	0.730344	0.917843	Thyroid
EUR-like	ENSG00000260470.1	RP11-834C11.11	-0.344664	-0.00250343	0.730347	0.917843	Thyroid
EUR-like	ENSG00000171243.7	SOSTDC1	0.344589	0.00369808	0.730404	0.917843	Thyroid
EUR-like	ENSG00000105355.8	PLIN3	-0.344512	-0.0127568	0.730461	0.917843	Thyroid
EUR-like	ENSG00000137166.14	FOXP4	0.344462	0.0114718	0.730499	0.917843	Thyroid
EUR-like	ENSG00000232104.3	RFX3-AS1	0.344039	0.00262504	0.730817	0.918123	Thyroid
EUR-like	ENSG00000231713.2	AF064860.7	-0.343833	-0.00183045	0.730972	0.918132	Thyroid
EUR-like	ENSG00000166165.12	CKB	0.343735	0.011295	0.731045	0.918132	Thyroid
EUR-like	ENSG00000197980.12	LEKR1	-0.343648	-0.00166834	0.731111	0.918132	Thyroid
EUR-like	ENSG00000163814.7	CDCP1	0.343517	0.00421461	0.73121	0.918132	Thyroid
EUR-like	ENSG00000156411.9	C14orf2	-0.343395	-0.00562047	0.731301	0.918132	Thyroid
EUR-like	ENSG00000197561.6	ELANE	-0.342844	-0.0109678	0.731716	0.91843	Thyroid
EUR-like	ENSG00000122543.10	OCM	0.342826	0.0121134	0.731729	0.91843	Thyroid
EUR-like	ENSG00000103257.8	SLC7A5	-0.34254	-0.00819168	0.731945	0.918512	Thyroid
EUR-like	ENSG00000133597.10	ADCK2	0.342381	0.00444996	0.732064	0.918512	Thyroid
EUR-like	ENSG00000124251.10	TP53TG5	0.342358	0.00399462	0.732081	0.918512	Thyroid
EUR-like	ENSG00000129422.14	MTUS1	-0.342094	-0.00681002	0.73228	0.918541	Thyroid
EUR-like	ENSG00000163995.19	ABLIM2	-0.342062	-0.0155435	0.732304	0.918541	Thyroid
EUR-like	ENSG00000205038.11	PKHD1L1	-0.341948	-0.00112899	0.73239	0.918541	Thyroid
EUR-like	ENSG00000180543.4	TSPYL5	-0.341672	-0.00390703	0.732598	0.918568	Thyroid
EUR-like	ENSG00000138193.15	PLCE1	-0.341666	-0.00700173	0.732603	0.918568	Thyroid
EUR-like	ENSG00000180481.10	GLIPR1L2	-0.341415	-0.00130446	0.732791	0.918685	Thyroid
EUR-like	ENSG00000165140.9	FBP1	-0.341187	-0.0107762	0.732963	0.918742	Thyroid
EUR-like	ENSG00000106714.17	CNTNAP3	0.340884	0.0101253	0.733191	0.918742	Thyroid
EUR-like	ENSG00000272316.1	XXbac-BPGBPG55C20.2	0.340593	0.00528337	0.73341	0.918742	Thyroid
EUR-like	ENSG00000183423.11	LRIT3	0.340509	0.00354976	0.733473	0.918742	Thyroid
EUR-like	ENSG00000165609.12	NUDT5	-0.340509	-0.00633707	0.733474	0.918742	Thyroid
EUR-like	ENSG00000162882.14	HAAO	-0.34048	-0.00409823	0.733495	0.918742	Thyroid
EUR-like	ENSG00000139155.8	SLCO1C1	0.340374	0.00567713	0.733575	0.918742	Thyroid
EUR-like	ENSG00000151773.12	CCDC122	-0.34034	-0.00234575	0.7336	0.918742	Thyroid
EUR-like	ENSG00000164610.8	RP9	0.340012	0.0150437	0.733847	0.918861	Thyroid
EUR-like	ENSG00000070018.8	LRP6	-0.33996	-0.00637919	0.733886	0.918861	Thyroid
EUR-like	ENSG00000179846.9	NKPD1	-0.339811	-0.00744332	0.733999	0.918882	Thyroid
EUR-like	ENSG00000256188.3	TAS2R30	0.339099	0.00525845	0.734535	0.919017	Thyroid
EUR-like	ENSG00000257261.5	RP11-96H19.1	-0.338732	-0.00251796	0.734811	0.919017	Thyroid
EUR-like	ENSG00000107099.15	DOCK8	0.338697	0.00303481	0.734838	0.919017	Thyroid
EUR-like	ENSG00000278238.1	RP11-245D16.4	-0.338684	-0.00229324	0.734848	0.919017	Thyroid
EUR-like	ENSG00000196917.5	HCAR1	-0.338624	-0.00310466	0.734893	0.919017	Thyroid
EUR-like	ENSG00000110711.9	AIP	0.338501	0.0163231	0.734985	0.919017	Thyroid
EUR-like	ENSG00000164850.14	GPER1	-0.338366	-0.0128384	0.735088	0.919017	Thyroid
EUR-like	ENSG00000153347.9	FAM81B	0.33831	0.0108188	0.73513	0.919017	Thyroid
EUR-like	ENSG00000144659.10	SLC25A38	0.338258	0.00644128	0.735169	0.919017	Thyroid
EUR-like	ENSG00000163590.13	PPM1L	-0.338242	-0.00736376	0.735181	0.919017	Thyroid
EUR-like	ENSG00000249816.6	LINC00964	-0.338111	-0.00306559	0.73528	0.919017	Thyroid
EUR-like	ENSG00000085831.15	TTC39A	0.338026	0.00357023	0.735344	0.919017	Thyroid
EUR-like	ENSG00000011523.13	CEP68	0.337827	0.00650651	0.735493	0.919017	Thyroid
EUR-like	ENSG00000166394.14	CYB5R2	0.337743	0.00352164	0.735557	0.919017	Thyroid
EUR-like	ENSG00000154548.8	SRSF12	-0.337566	-0.00545399	0.73569	0.919017	Thyroid
EUR-like	ENSG00000213015.8	ZNF580	-0.33756	-0.0174357	0.735695	0.919017	Thyroid
EUR-like	ENSG00000176092.14	AIM1L	-0.337514	-0.00770462	0.735729	0.919017	Thyroid
EUR-like	ENSG00000158042.8	MRPL17	-0.337373	-0.00574076	0.735836	0.919031	Thyroid
EUR-like	ENSG00000064932.15	SBNO2	-0.336886	-0.0101337	0.736203	0.919205	Thyroid
EUR-like	ENSG00000157423.17	HYDIN	0.336814	0.00849813	0.736257	0.919205	Thyroid
EUR-like	ENSG00000159871.14	LYPD5	-0.336808	-0.0153659	0.736262	0.919205	Thyroid
EUR-like	ENSG00000137767.13	SQRDL	0.336569	0.00677515	0.736442	0.919253	Thyroid
EUR-like	ENSG00000065526.10	SPEN	0.336504	0.00937306	0.736491	0.919253	Thyroid
EUR-like	ENSG00000115665.8	SLC5A7	0.335823	0.00346684	0.737004	0.919604	Thyroid
EUR-like	ENSG00000242028.6	HYPK	-0.335772	-0.0184929	0.737043	0.919604	Thyroid
EUR-like	ENSG00000174007.7	CEP19	-0.335751	-0.00628506	0.737059	0.919604	Thyroid
EUR-like	ENSG00000108924.13	HLF	-0.335476	-0.00844329	0.737266	0.919659	Thyroid
EUR-like	ENSG00000159267.14	HLCS	0.335382	0.00320852	0.737337	0.919659	Thyroid
EUR-like	ENSG00000186493.11	C5orf38	-0.335245	-0.00298995	0.73744	0.919659	Thyroid
EUR-like	ENSG00000164163.10	ABCE1	0.335121	0.0173628	0.737534	0.919659	Thyroid
EUR-like	ENSG00000175711.8	B3GNTL1	-0.33506	-0.00418944	0.73758	0.919659	Thyroid
EUR-like	ENSG00000129204.16	USP6	0.334657	0.00147207	0.737884	0.919918	Thyroid
EUR-like	ENSG00000064218.4	DMRT3	-0.334503	-0.00306185	0.738	0.919944	Thyroid
EUR-like	ENSG00000160352.15	ZNF714	-0.334175	-0.0091459	0.738248	0.920085	Thyroid
EUR-like	ENSG00000147471.11	PROSC	0.334099	0.00872409	0.738305	0.920085	Thyroid
EUR-like	ENSG00000101166.15	PRELID3B	0.33372	0.0266627	0.738591	0.920254	Thyroid
EUR-like	ENSG00000067334.13	DNTTIP2	-0.333667	-0.0114041	0.738631	0.920254	Thyroid
EUR-like	ENSG00000186297.11	GABRA5	0.33349	0.00183191	0.738764	0.920301	Thyroid
EUR-like	ENSG00000229896.2	RP11-456H18.2	-0.333212	-0.00959983	0.738974	0.920373	Thyroid
EUR-like	ENSG00000176485.11	PLA2G16	0.33292	0.00289884	0.739195	0.920373	Thyroid
EUR-like	ENSG00000204677.10	FAM153C	0.332761	0.00251282	0.739315	0.920373	Thyroid
EUR-like	ENSG00000100068.11	LRP5L	-0.332742	-0.00423097	0.739329	0.920373	Thyroid
EUR-like	ENSG00000171940.13	ZNF217	-0.332307	-0.00810439	0.739657	0.920373	Thyroid
EUR-like	ENSG00000100577.18	GSTZ1	-0.332226	-0.0030608	0.739719	0.920373	Thyroid
EUR-like	ENSG00000160439.15	RDH13	0.332083	0.00301192	0.739827	0.920373	Thyroid
EUR-like	ENSG00000205531.12	NAP1L4	-0.332058	-0.0130688	0.739846	0.920373	Thyroid
EUR-like	ENSG00000130517.13	PGPEP1	0.332028	0.00225273	0.739868	0.920373	Thyroid
EUR-like	ENSG00000231028.8	LINC00271	-0.331873	-0.00589939	0.739985	0.920373	Thyroid
EUR-like	ENSG00000185963.13	BICD2	0.331864	0.0113273	0.739992	0.920373	Thyroid
EUR-like	ENSG00000277831.1	RP11-269C23.5	0.331807	0.00725529	0.740035	0.920373	Thyroid
EUR-like	ENSG00000144895.11	EIF2A	0.331767	0.00211987	0.740065	0.920373	Thyroid
EUR-like	ENSG00000182986.12	ZNF320	0.331119	0.00137627	0.740554	0.920679	Thyroid
EUR-like	ENSG00000074755.14	ZZEF1	0.33111	0.00791826	0.740562	0.920679	Thyroid
EUR-like	ENSG00000174446.12	SNAPC5	-0.331061	-0.00445334	0.740598	0.920679	Thyroid
EUR-like	ENSG00000136243.16	NUPL2	-0.330473	-0.00352196	0.741042	0.921112	Thyroid
EUR-like	ENSG00000034971.16	MYOC	0.329939	0.00422928	0.741446	0.921272	Thyroid
EUR-like	ENSG00000196724.12	ZNF418	-0.329939	-0.0063157	0.741446	0.921272	Thyroid
EUR-like	ENSG00000000457.13	SCYL3	0.329829	0.00730386	0.741529	0.921272	Thyroid
EUR-like	ENSG00000138376.10	BARD1	-0.329694	-0.00169159	0.741631	0.921272	Thyroid
EUR-like	ENSG00000266821.1	RP11-6N17.2	-0.329519	-0.00303014	0.741763	0.921272	Thyroid
EUR-like	ENSG00000049089.13	COL9A2	-0.329381	-0.0069095	0.741868	0.921272	Thyroid
EUR-like	ENSG00000148572.15	NRBF2	0.329349	0.0102034	0.741892	0.921272	Thyroid
EUR-like	ENSG00000273243.1	CTA-217C2.2	0.329244	0.0033077	0.741971	0.921272	Thyroid
EUR-like	ENSG00000152104.11	PTPN14	0.32905	0.0090295	0.742118	0.921272	Thyroid
EUR-like	ENSG00000228106.5	RP11-452F19.3	0.329037	0.00492855	0.742128	0.921272	Thyroid
EUR-like	ENSG00000147912.12	FBXO10	-0.328748	-0.00261631	0.742346	0.921424	Thyroid
EUR-like	ENSG00000236423.5	LINC01134	-0.328354	-0.00667057	0.742644	0.92164	Thyroid
EUR-like	ENSG00000183891.5	TTC32	0.328183	0.00260006	0.742773	0.92164	Thyroid
EUR-like	ENSG00000012124.16	CD22	-0.328138	-0.00131103	0.742807	0.92164	Thyroid
EUR-like	ENSG00000162779.21	AXDND1	-0.327684	-0.00117351	0.74315	0.921947	Thyroid
EUR-like	ENSG00000235169.7	SMIM1	0.327456	0.00758347	0.743323	0.921984	Thyroid
EUR-like	ENSG00000143816.7	WNT9A	0.327391	0.0100194	0.743372	0.921984	Thyroid
EUR-like	ENSG00000153898.12	MCOLN2	-0.327178	-0.00161673	0.743533	0.922065	Thyroid
EUR-like	ENSG00000009790.14	TRAF3IP3	0.32702	0.0142962	0.743653	0.922095	Thyroid
EUR-like	ENSG00000215251.3	FASTKD5	0.326526	0.0111654	0.744027	0.92244	Thyroid
EUR-like	ENSG00000182004.12	SNRPE	0.326293	0.0118534	0.744202	0.922539	Thyroid
EUR-like	ENSG00000161594.6	KLHL10	0.32578	0.00165381	0.744591	0.922846	Thyroid
EUR-like	ENSG00000099219.13	ERMP1	0.325677	0.00708012	0.744669	0.922846	Thyroid
EUR-like	ENSG00000100478.14	AP4S1	-0.325251	-0.00786505	0.744991	0.922846	Thyroid
EUR-like	ENSG00000111452.12	ADGRD1	0.325155	0.00441043	0.745063	0.922846	Thyroid
EUR-like	ENSG00000113240.12	CLK4	0.324966	0.00566482	0.745206	0.922846	Thyroid
EUR-like	ENSG00000122515.14	ZMIZ2	-0.32472	-0.00642022	0.745393	0.922846	Thyroid
EUR-like	ENSG00000133488.14	SEC14L4	0.324714	0.00478265	0.745397	0.922846	Thyroid
EUR-like	ENSG00000228340.5	MIR646HG	-0.324699	-0.00292109	0.745409	0.922846	Thyroid
EUR-like	ENSG00000120733.13	KDM3B	-0.324657	-0.0113933	0.745441	0.922846	Thyroid
EUR-like	ENSG00000198838.13	RYR3	0.324517	0.00690882	0.745547	0.922846	Thyroid
EUR-like	ENSG00000111961.17	SASH1	0.324461	0.00744409	0.745589	0.922846	Thyroid
EUR-like	ENSG00000154099.17	DNAAF1	0.324339	0.00272287	0.745681	0.922846	Thyroid
EUR-like	ENSG00000272970.1	RP11-329B9.4	0.324257	0.00217509	0.745744	0.922846	Thyroid
EUR-like	ENSG00000241484.9	ARHGAP8	-0.32411	-0.00479015	0.745855	0.922846	Thyroid
EUR-like	ENSG00000162545.5	CAMK2N1	0.323708	0.00383904	0.746159	0.922846	Thyroid
EUR-like	ENSG00000158747.13	NBL1	0.323539	0.00875449	0.746287	0.922846	Thyroid
EUR-like	ENSG00000100055.20	CYTH4	0.323479	0.00683521	0.746332	0.922846	Thyroid
EUR-like	ENSG00000183560.9	IZUMO1R	0.323446	0.00527473	0.746357	0.922846	Thyroid
EUR-like	ENSG00000161016.17	RPL8	-0.323375	-0.0053154	0.746411	0.922846	Thyroid
EUR-like	ENSG00000151176.7	PLBD2	-0.32332	-0.00574649	0.746453	0.922846	Thyroid
EUR-like	ENSG00000118017.3	A4GNT	0.323286	0.00155947	0.746479	0.922846	Thyroid
EUR-like	ENSG00000055130.15	CUL1	-0.322854	-0.0152115	0.746806	0.922846	Thyroid
EUR-like	ENSG00000176946.11	THAP4	0.32284	0.004489	0.746817	0.922846	Thyroid
EUR-like	ENSG00000180089.5	TMEM86B	0.322812	0.00427902	0.746837	0.922846	Thyroid
EUR-like	ENSG00000273972.1	CTD-2306A12.1	-0.32246	-0.0017545	0.747104	0.922846	Thyroid
EUR-like	ENSG00000248333.8	CDK11B	-0.322341	-0.0088251	0.747195	0.922846	Thyroid
EUR-like	ENSG00000243156.7	MICAL3	-0.322242	-0.00300378	0.747269	0.922846	Thyroid
EUR-like	ENSG00000175066.15	GK5	-0.322044	-0.00552684	0.747419	0.922846	Thyroid
EUR-like	ENSG00000232677.6	LINC00665	0.322021	0.00204119	0.747437	0.922846	Thyroid
EUR-like	ENSG00000073670.13	ADAM11	0.321903	0.004376	0.747526	0.922846	Thyroid
EUR-like	ENSG00000261211.1	RP1-80N2.3	-0.321769	-0.0062668	0.747628	0.922846	Thyroid
EUR-like	ENSG00000257585.1	LINC00609	-0.32172	-0.00645027	0.747665	0.922846	Thyroid
EUR-like	ENSG00000174226.8	SNX31	-0.321614	-0.000965533	0.747745	0.922846	Thyroid
EUR-like	ENSG00000153561.12	RMND5A	-0.321532	-0.0107992	0.747807	0.922846	Thyroid
EUR-like	ENSG00000168026.18	TTC21A	0.321429	0.00550829	0.747885	0.922846	Thyroid
EUR-like	ENSG00000198933.9	TBKBP1	0.321341	0.0022372	0.747952	0.922846	Thyroid
EUR-like	ENSG00000104897.9	SF3A2	0.321282	0.022338	0.747997	0.922846	Thyroid
EUR-like	ENSG00000112697.15	TMEM30A	-0.320972	-0.00823686	0.748232	0.923017	Thyroid
EUR-like	ENSG00000088035.15	ALG6	0.319911	0.00796612	0.749036	0.923777	Thyroid
EUR-like	ENSG00000174473.15	GALNTL6	0.319906	0.00221962	0.749039	0.923777	Thyroid
EUR-like	ENSG00000121578.12	B4GALT4	0.319419	0.00371361	0.749409	0.924114	Thyroid
EUR-like	ENSG00000115363.13	EVA1A	0.319086	0.0039265	0.749661	0.924162	Thyroid
EUR-like	ENSG00000117791.15	2025-03-02	-0.318966	-0.00642261	0.749753	0.924162	Thyroid
EUR-like	ENSG00000134070.4	IRAK2	-0.318847	-0.00803654	0.749843	0.924162	Thyroid
EUR-like	ENSG00000071054.16	MAP4K4	-0.31874	-0.0131028	0.749924	0.924162	Thyroid
EUR-like	ENSG00000186104.10	CYP2R1	0.318734	0.00584437	0.749928	0.924162	Thyroid
EUR-like	ENSG00000083828.15	ZNF586	-0.318592	-0.00232666	0.750036	0.924177	Thyroid
EUR-like	ENSG00000272369.1	RP11-446N19.1	-0.318284	-0.00240872	0.750269	0.924277	Thyroid
EUR-like	ENSG00000110906.12	KCTD10	-0.318232	-0.00549076	0.750309	0.924277	Thyroid
EUR-like	ENSG00000109180.14	OCIAD1	0.318008	0.00636512	0.750479	0.924368	Thyroid
EUR-like	ENSG00000177000.10	MTHFR	-0.317721	-0.00454693	0.750697	0.924483	Thyroid
EUR-like	ENSG00000176058.11	TPRN	-0.317513	-0.0150602	0.750855	0.924483	Thyroid
EUR-like	ENSG00000223501.8	VPS52	-0.317368	-0.0197154	0.750965	0.924483	Thyroid
EUR-like	ENSG00000050767.15	COL23A1	-0.3173	-0.00393232	0.751016	0.924483	Thyroid
EUR-like	ENSG00000105486.13	LIG1	0.317185	0.00427075	0.751104	0.924483	Thyroid
EUR-like	ENSG00000251417.2	RP11-1348G14.4	0.317094	0.00235328	0.751172	0.924483	Thyroid
EUR-like	ENSG00000133612.18	AGAP3	0.316587	0.0168733	0.751557	0.924483	Thyroid
EUR-like	ENSG00000144401.14	METTL21A	-0.316539	-0.00421868	0.751593	0.924483	Thyroid
EUR-like	ENSG00000260693.1	AC026150.8	0.316505	0.00344031	0.751619	0.924483	Thyroid
EUR-like	ENSG00000139173.9	TMEM117	-0.316492	-0.00245631	0.751629	0.924483	Thyroid
EUR-like	ENSG00000117640.17	MTFR1L	0.316378	0.00179409	0.751715	0.924483	Thyroid
EUR-like	ENSG00000168884.14	TNIP2	0.316366	0.00607656	0.751725	0.924483	Thyroid
EUR-like	ENSG00000270091.1	RP11-78O7.2	0.315939	0.00628899	0.752049	0.92469	Thyroid
EUR-like	ENSG00000164867.10	NOS3	0.315892	0.00424496	0.752085	0.92469	Thyroid
EUR-like	ENSG00000278107.1	RP11-162A12.4	-0.315242	-0.00386087	0.752578	0.925146	Thyroid
EUR-like	ENSG00000219200.11	RNASEK	0.314914	0.0067495	0.752827	0.925146	Thyroid
EUR-like	ENSG00000033011.11	ALG1	0.314748	0.0328872	0.752953	0.925146	Thyroid
EUR-like	ENSG00000205090.8	TMEM240	0.314702	0.00572017	0.752988	0.925146	Thyroid
EUR-like	ENSG00000124104.18	SNX21	-0.314657	-0.00351966	0.753022	0.925146	Thyroid
EUR-like	ENSG00000146574.15	CCZ1B	-0.314457	-0.00115505	0.753174	0.925146	Thyroid
EUR-like	ENSG00000171174.13	RBKS	-0.314418	-0.00735674	0.753204	0.925146	Thyroid
EUR-like	ENSG00000198517.9	MAFK	0.314317	0.00826852	0.75328	0.925146	Thyroid
EUR-like	ENSG00000069943.9	PIGB	0.314264	0.00649061	0.75332	0.925146	Thyroid
EUR-like	ENSG00000165102.14	HGSNAT	-0.313893	-0.00491801	0.753602	0.925373	Thyroid
EUR-like	ENSG00000167670.15	CHAF1A	0.313602	0.00188984	0.753823	0.925414	Thyroid
EUR-like	ENSG00000127993.15	RBM48	0.313597	0.00990487	0.753827	0.925414	Thyroid
EUR-like	ENSG00000245812.2	LINC02202	0.313377	0.0130512	0.753995	0.925501	Thyroid
EUR-like	ENSG00000180801.13	ARSJ	-0.313094	-0.00511429	0.754209	0.92561	Thyroid
EUR-like	ENSG00000131238.16	PPT1	-0.312925	-0.00607433	0.754337	0.92561	Thyroid
EUR-like	ENSG00000250658.1	RP11-138B4.1	0.312826	0.00256411	0.754413	0.92561	Thyroid
EUR-like	ENSG00000145425.9	RPS3A	-0.312574	-0.0212728	0.754604	0.92561	Thyroid
EUR-like	ENSG00000110723.11	EXPH5	-0.312514	-0.00872436	0.75465	0.92561	Thyroid
EUR-like	ENSG00000179886.5	TIGD5	-0.3125	-0.0118344	0.75466	0.92561	Thyroid
EUR-like	ENSG00000105968.18	H2AFV	-0.311779	-0.0042849	0.755209	0.926056	Thyroid
EUR-like	ENSG00000170075.8	GPR37L1	0.311652	0.00399927	0.755305	0.926056	Thyroid
EUR-like	ENSG00000028528.14	SNX1	-0.311634	-0.0121449	0.755319	0.926056	Thyroid
EUR-like	ENSG00000165555.9	NOXRED1	0.311516	0.0045287	0.755408	0.926056	Thyroid
EUR-like	ENSG00000254396.1	RP11-56F10.3	-0.311113	-0.00269927	0.755715	0.926314	Thyroid
EUR-like	ENSG00000173114.12	LRRN3	-0.310652	-0.00705056	0.756066	0.926625	Thyroid
EUR-like	ENSG00000196636.7	SDHAF3	0.310431	0.00784717	0.756233	0.926713	Thyroid
EUR-like	ENSG00000266490.1	CTD-2349P21.9	-0.31008	-0.00204658	0.7565	0.926874	Thyroid
EUR-like	ENSG00000161929.14	SCIMP	0.30981	0.00256002	0.756705	0.926874	Thyroid
EUR-like	ENSG00000114021.11	NIT2	-0.309677	-0.00956842	0.756807	0.926874	Thyroid
EUR-like	ENSG00000160310.17	PRMT2	-0.309614	-0.00456161	0.756854	0.926874	Thyroid
EUR-like	ENSG00000143369.14	ECM1	-0.309493	-0.00405265	0.756946	0.926874	Thyroid
EUR-like	ENSG00000172116.21	CD8B	-0.309423	-0.0067838	0.757	0.926874	Thyroid
EUR-like	ENSG00000056291.17	NPFFR2	-0.309306	-0.00234758	0.757089	0.926874	Thyroid
EUR-like	ENSG00000167863.11	ATP5H	0.309021	0.00791655	0.757305	0.926874	Thyroid
EUR-like	ENSG00000123200.16	ZC3H13	0.308834	0.00782185	0.757448	0.926874	Thyroid
EUR-like	ENSG00000120008.15	WDR11	-0.308766	-0.00161375	0.757499	0.926874	Thyroid
EUR-like	ENSG00000064300.8	NGFR	0.308724	0.020003	0.757532	0.926874	Thyroid
EUR-like	ENSG00000146350.13	TBC1D32	0.308652	0.0044752	0.757587	0.926874	Thyroid
EUR-like	ENSG00000270547.5	LINC01235	0.308439	0.00180079	0.757748	0.926874	Thyroid
EUR-like	ENSG00000164080.13	RAD54L2	0.308345	0.00716459	0.75782	0.926874	Thyroid
EUR-like	ENSG00000171488.14	LRRC8C	-0.308215	-0.00966109	0.757918	0.926874	Thyroid
EUR-like	ENSG00000272462.2	U91328.19	0.308055	0.00237758	0.758041	0.926874	Thyroid
EUR-like	ENSG00000278765.1	RP5-890E16.5	-0.308007	-0.00249189	0.758077	0.926874	Thyroid
EUR-like	ENSG00000166573.5	GALR1	-0.3079	-0.00350426	0.758159	0.926874	Thyroid
EUR-like	ENSG00000134551.12	PRH2	-0.307823	-0.00262753	0.758217	0.926874	Thyroid
EUR-like	ENSG00000164039.14	BDH2	0.307658	0.0015644	0.758342	0.926874	Thyroid
EUR-like	ENSG00000170439.6	METTL7B	0.307601	0.00370475	0.758386	0.926874	Thyroid
EUR-like	ENSG00000162104.9	ADCY9	-0.306617	-0.00876107	0.759135	0.927502	Thyroid
EUR-like	ENSG00000152527.13	PLEKHH2	-0.306596	-0.00290203	0.759151	0.927502	Thyroid
EUR-like	ENSG00000229457.1	LINC01789	0.306546	0.00390871	0.759189	0.927502	Thyroid
EUR-like	ENSG00000078177.13	N4BP2	0.306137	0.00933761	0.7595	0.927657	Thyroid
EUR-like	ENSG00000178449.8	COX14	-0.306126	-0.00764105	0.759509	0.927657	Thyroid
EUR-like	ENSG00000131979.18	GCH1	-0.305742	-0.0072589	0.759801	0.927831	Thyroid
EUR-like	ENSG00000261175.5	LINC02188	0.305598	0.00438257	0.75991	0.927831	Thyroid
EUR-like	ENSG00000188321.13	ZNF559	-0.305539	-0.00124415	0.759955	0.927831	Thyroid
EUR-like	ENSG00000150687.11	PRSS23	0.305273	0.0025024	0.760159	0.927831	Thyroid
EUR-like	ENSG00000164326.4	CARTPT	0.305182	0.00266483	0.760227	0.927831	Thyroid
EUR-like	ENSG00000167325.14	RRM1	0.30518	0.00262622	0.760229	0.927831	Thyroid
EUR-like	ENSG00000086232.12	EIF2AK1	0.304973	0.0103375	0.760387	0.927905	Thyroid
EUR-like	ENSG00000228049.7	POLR2J2	-0.304456	-0.00136658	0.760781	0.928268	Thyroid
EUR-like	ENSG00000180448.10	ARHGAP45	-0.303274	-0.00525933	0.761681	0.929097	Thyroid
EUR-like	ENSG00000213516.9	RBMXL1	-0.303271	-0.00441615	0.761684	0.929097	Thyroid
EUR-like	ENSG00000145214.13	DGKQ	0.303184	0.0017936	0.761749	0.929097	Thyroid
EUR-like	ENSG00000161281.10	COX7A1	0.302626	0.00304096	0.762175	0.929397	Thyroid
EUR-like	ENSG00000221821.3	C6orf226	-0.302391	-0.00608294	0.762354	0.929397	Thyroid
EUR-like	ENSG00000065717.14	TLE2	0.302378	0.0107599	0.762364	0.929397	Thyroid
EUR-like	ENSG00000196503.3	ARL9	-0.302355	-0.00210212	0.762381	0.929397	Thyroid
EUR-like	ENSG00000121281.12	ADCY7	0.302189	0.0108031	0.762508	0.929434	Thyroid
EUR-like	ENSG00000143774.16	GUK1	0.302028	0.0227662	0.762631	0.929465	Thyroid
EUR-like	ENSG00000118507.15	AKAP7	-0.301675	-0.00177668	0.7629	0.929618	Thyroid
EUR-like	ENSG00000118308.15	LRMP	0.301523	0.00458661	0.763016	0.929618	Thyroid
EUR-like	ENSG00000277462.1	ZNF670	-0.301324	-0.00263672	0.763168	0.929618	Thyroid
EUR-like	ENSG00000204396.10	VWA7	0.301323	0.0255135	0.763168	0.929618	Thyroid
EUR-like	ENSG00000260911.2	RP11-196G11.2	-0.301127	-0.00216015	0.763318	0.929618	Thyroid
EUR-like	ENSG00000165097.13	KDM1B	0.301103	0.00865132	0.763336	0.929618	Thyroid
EUR-like	ENSG00000137404.14	NRM	-0.300743	-0.00391898	0.763611	0.929835	Thyroid
EUR-like	ENSG00000157992.12	KRTCAP3	0.300419	0.00675421	0.763857	0.930018	Thyroid
EUR-like	ENSG00000162585.16	FAAP20	-0.300102	-0.00216018	0.764099	0.930195	Thyroid
EUR-like	ENSG00000171121.16	KCNMB3	0.299748	0.00349585	0.76437	0.930386	Thyroid
EUR-like	ENSG00000095203.14	EPB41L4B	-0.299643	-0.0078092	0.764449	0.930386	Thyroid
EUR-like	ENSG00000089041.16	P2RX7	-0.299387	-0.00609659	0.764645	0.930427	Thyroid
EUR-like	ENSG00000157870.14	FAM213B	-0.299345	-0.00572316	0.764676	0.930427	Thyroid
EUR-like	ENSG00000164951.15	PDP1	-0.298738	-0.0143229	0.76514	0.930874	Thyroid
EUR-like	ENSG00000135956.8	TMEM127	0.298342	0.0129954	0.765442	0.931056	Thyroid
EUR-like	ENSG00000226007.2	RP11-211N8.2	0.298288	0.018226	0.765483	0.931056	Thyroid
EUR-like	ENSG00000072840.12	EVC	0.29784	0.00845841	0.765825	0.931354	Thyroid
EUR-like	ENSG00000219481.10	NBPF1	0.297509	0.00362729	0.766078	0.931483	Thyroid
EUR-like	ENSG00000108064.10	TFAM	-0.297186	-0.00771856	0.766324	0.931483	Thyroid
EUR-like	ENSG00000259459.5	RP11-321G12.1	0.297044	0.00202029	0.766433	0.931483	Thyroid
EUR-like	ENSG00000156113.22	KCNMA1	-0.296978	-0.0155996	0.766483	0.931483	Thyroid
EUR-like	ENSG00000234292.3	RP11-213H15.1	-0.296882	-0.00591755	0.766557	0.931483	Thyroid
EUR-like	ENSG00000039139.9	DNAH5	-0.296799	-0.00173574	0.76662	0.931483	Thyroid
EUR-like	ENSG00000177868.11	SVBP	-0.296734	-0.00350873	0.766669	0.931483	Thyroid
EUR-like	ENSG00000143149.12	ALDH9A1	-0.296581	-0.00538244	0.766786	0.931483	Thyroid
EUR-like	ENSG00000134202.10	GSTM3	0.29656	0.00117896	0.766802	0.931483	Thyroid
EUR-like	ENSG00000204149.10	AGAP6	0.296401	0.00194966	0.766924	0.931513	Thyroid
EUR-like	ENSG00000116882.14	HAO2	0.29627	0.00355908	0.767024	0.931517	Thyroid
EUR-like	ENSG00000092203.13	TOX4	0.295977	0.00397184	0.767247	0.931671	Thyroid
EUR-like	ENSG00000198162.12	MAN1A2	0.29546	0.0124133	0.767642	0.932034	Thyroid
EUR-like	ENSG00000099246.16	RAB18	-0.295309	-0.0110418	0.767758	0.932056	Thyroid
EUR-like	ENSG00000163694.14	RBM47	-0.294925	-0.00793252	0.768051	0.932295	Thyroid
EUR-like	ENSG00000169635.9	HIC2	-0.294703	-0.0122145	0.76822	0.932382	Thyroid
EUR-like	ENSG00000260123.1	RP11-326A19.4	0.29431	0.00323763	0.768521	0.932495	Thyroid
EUR-like	ENSG00000170854.17	RIOX2	0.294198	0.00340271	0.768607	0.932495	Thyroid
EUR-like	ENSG00000206075.13	SERPINB5	-0.294083	-0.00838593	0.768695	0.932495	Thyroid
EUR-like	ENSG00000070269.13	TMEM260	-0.294075	-0.0126126	0.768701	0.932495	Thyroid
EUR-like	ENSG00000204560.9	DHX16	0.293871	0.00272315	0.768857	0.932567	Thyroid
EUR-like	ENSG00000078747.14	ITCH	-0.293271	-0.00895634	0.769315	0.933006	Thyroid
EUR-like	ENSG00000130713.15	EXOSC2	0.292939	0.0101207	0.769568	0.93312	Thyroid
EUR-like	ENSG00000158022.6	TRIM63	-0.292773	-0.00125388	0.769695	0.93312	Thyroid
EUR-like	ENSG00000187446.11	CHP1	0.292604	0.00794122	0.769825	0.93312	Thyroid
EUR-like	ENSG00000181873.12	IBA57	0.292431	0.025267	0.769957	0.93312	Thyroid
EUR-like	ENSG00000163376.11	KBTBD8	0.292312	0.0105507	0.770048	0.93312	Thyroid
EUR-like	ENSG00000121410.11	A1BG	-0.291992	-0.00276725	0.770293	0.93312	Thyroid
EUR-like	ENSG00000273374.1	RP11-383I23.2	0.291989	0.0156906	0.770295	0.93312	Thyroid
EUR-like	ENSG00000180113.15	TDRD6	0.291961	0.00189788	0.770317	0.93312	Thyroid
EUR-like	ENSG00000087077.13	TRIP6	0.291891	0.00491847	0.77037	0.93312	Thyroid
EUR-like	ENSG00000183248.11	PRR36	0.29188	0.00411821	0.770379	0.93312	Thyroid
EUR-like	ENSG00000167394.12	ZNF668	-0.291658	-0.00776147	0.770548	0.933164	Thyroid
EUR-like	ENSG00000204463.12	BAG6	0.291556	0.0134676	0.770626	0.933164	Thyroid
EUR-like	ENSG00000176845.12	METRNL	-0.291451	-0.00746429	0.770706	0.933164	Thyroid
EUR-like	ENSG00000269893.6	SNHG8	0.291046	0.0024384	0.771016	0.933422	Thyroid
EUR-like	ENSG00000171310.10	CHST11	0.290834	0.0178509	0.771178	0.933501	Thyroid
EUR-like	ENSG00000196358.10	NTNG2	-0.290559	-0.00473728	0.771389	0.933638	Thyroid
EUR-like	ENSG00000214026.10	MRPL23	-0.290327	-0.00137554	0.771566	0.933723	Thyroid
EUR-like	ENSG00000155761.13	SPAG17	0.289805	0.0069277	0.771965	0.933723	Thyroid
EUR-like	ENSG00000164008.14	C1orf50	-0.289732	-0.00274718	0.772021	0.933723	Thyroid
EUR-like	ENSG00000141696.12	P3H4	0.289576	0.00861026	0.77214	0.933723	Thyroid
EUR-like	ENSG00000182307.12	C8orf33	-0.289528	-0.0067359	0.772177	0.933723	Thyroid
EUR-like	ENSG00000185477.4	GPRIN3	0.28921	0.0148021	0.772421	0.933723	Thyroid
EUR-like	ENSG00000124257.6	NEURL2	-0.28917	-0.00509036	0.772451	0.933723	Thyroid
EUR-like	ENSG00000273384.1	RP5-1098D14.1	0.28912	0.00553993	0.772489	0.933723	Thyroid
EUR-like	ENSG00000052749.13	RRP12	0.289041	0.00916922	0.77255	0.933723	Thyroid
EUR-like	ENSG00000271447.5	MMP28	-0.288788	-0.0407382	0.772744	0.933723	Thyroid
EUR-like	ENSG00000106628.10	POLD2	-0.288777	-0.00462752	0.772752	0.933723	Thyroid
EUR-like	ENSG00000196262.13	PPIA	-0.288715	-0.00962793	0.7728	0.933723	Thyroid
EUR-like	ENSG00000182240.15	BACE2	0.288641	0.00220286	0.772856	0.933723	Thyroid
EUR-like	ENSG00000085662.13	AKR1B1	0.288563	0.002339	0.772916	0.933723	Thyroid
EUR-like	ENSG00000197119.12	SLC25A29	0.288501	0.00773091	0.772963	0.933723	Thyroid
EUR-like	ENSG00000165188.13	RNF183	-0.288439	-0.00337836	0.773011	0.933723	Thyroid
EUR-like	ENSG00000090263.15	MRPS33	-0.288241	-0.008509	0.773162	0.933755	Thyroid
EUR-like	ENSG00000113396.12	SLC27A6	-0.288096	-0.00126942	0.773273	0.933755	Thyroid
EUR-like	ENSG00000177879.15	AP3S1	-0.287912	-0.010284	0.773414	0.933755	Thyroid
EUR-like	ENSG00000140961.12	OSGIN1	0.287898	0.0114057	0.773425	0.933755	Thyroid
EUR-like	ENSG00000197782.14	ZNF780A	-0.287576	-0.001881	0.773671	0.933935	Thyroid
EUR-like	ENSG00000267058.1	RP11-15A1.3	0.287129	0.00260607	0.774014	0.934231	Thyroid
EUR-like	ENSG00000100298.15	APOBEC3H	0.286673	0.00367911	0.774363	0.934536	Thyroid
EUR-like	ENSG00000144357.16	UBR3	0.286361	0.00540686	0.774602	0.934589	Thyroid
EUR-like	ENSG00000153885.14	KCTD15	0.286353	0.00334607	0.774608	0.934589	Thyroid
EUR-like	ENSG00000135828.11	RNASEL	0.286189	0.00643786	0.774733	0.934589	Thyroid
EUR-like	ENSG00000122390.17	NAA60	-0.286108	-0.00382156	0.774796	0.934589	Thyroid
EUR-like	ENSG00000179909.15	ZNF154	-0.285945	-0.00716035	0.77492	0.934623	Thyroid
EUR-like	ENSG00000179632.9	MAF1	0.28524	0.00921608	0.77546	0.934825	Thyroid
EUR-like	ENSG00000223573.6	TINCR	-0.28519	-0.00529714	0.775499	0.934825	Thyroid
EUR-like	ENSG00000135250.16	SRPK2	0.285045	0.00895988	0.77561	0.934825	Thyroid
EUR-like	ENSG00000182218.9	HHIPL1	0.284918	0.00517998	0.775707	0.934825	Thyroid
EUR-like	ENSG00000171368.11	TPPP	0.284774	0.0157584	0.775817	0.934825	Thyroid
EUR-like	ENSG00000114867.20	EIF4G1	-0.284761	-0.018861	0.775827	0.934825	Thyroid
EUR-like	ENSG00000113555.5	PCDH12	-0.284418	-0.0064544	0.77609	0.934825	Thyroid
EUR-like	ENSG00000250305.8	KIAA1456	0.284308	0.00429083	0.776174	0.934825	Thyroid
EUR-like	ENSG00000178502.5	KLHL11	0.284192	0.00475191	0.776263	0.934825	Thyroid
EUR-like	ENSG00000272674.3	PCDHB16	0.284119	0.00178455	0.77632	0.934825	Thyroid
EUR-like	ENSG00000198270.12	TMEM116	-0.284044	-0.002617	0.776377	0.934825	Thyroid
EUR-like	ENSG00000099904.15	ZDHHC8	0.283978	0.0160441	0.776427	0.934825	Thyroid
EUR-like	ENSG00000122783.16	C7orf49	0.283784	0.00391012	0.776576	0.934825	Thyroid
EUR-like	ENSG00000107551.20	RASSF4	-0.283598	-0.00643368	0.776719	0.934825	Thyroid
EUR-like	ENSG00000163803.12	PLB1	0.283332	0.00287755	0.776922	0.934825	Thyroid
EUR-like	ENSG00000116874.11	WARS2	-0.283203	-0.00108178	0.777021	0.934825	Thyroid
EUR-like	ENSG00000069998.12	HDHD5	0.283157	0.00327908	0.777057	0.934825	Thyroid
EUR-like	ENSG00000114125.13	RNF7	0.28307	0.00449074	0.777123	0.934825	Thyroid
EUR-like	ENSG00000050405.13	LIMA1	-0.282788	-0.00644277	0.777339	0.934825	Thyroid
EUR-like	ENSG00000138621.11	PPCDC	0.282787	0.00285754	0.77734	0.934825	Thyroid
EUR-like	ENSG00000040275.16	SPDL1	0.282757	0.00267861	0.777363	0.934825	Thyroid
EUR-like	ENSG00000274422.1	LL22NC03-2H8.5	0.282724	0.00994505	0.777388	0.934825	Thyroid
EUR-like	ENSG00000116667.12	C1orf21	0.282594	0.0104591	0.777488	0.934825	Thyroid
EUR-like	ENSG00000170100.13	ZNF778	-0.282575	-0.00268795	0.777503	0.934825	Thyroid
EUR-like	ENSG00000145715.14	RASA1	0.282558	0.013596	0.777515	0.934825	Thyroid
EUR-like	ENSG00000203942.4	C10orf62	-0.282422	-0.00900221	0.77762	0.934833	Thyroid
EUR-like	ENSG00000174469.19	CNTNAP2	0.282225	0.00274171	0.777771	0.934896	Thyroid
EUR-like	ENSG00000125827.8	TMX4	-0.282101	-0.00563907	0.777866	0.934896	Thyroid
EUR-like	ENSG00000166135.13	HIF1AN	0.281941	0.0080122	0.777989	0.934927	Thyroid
EUR-like	ENSG00000268307.1	CTD-2619J13.13	0.281733	0.00599879	0.778148	0.935001	Thyroid
EUR-like	ENSG00000164011.17	ZNF691	0.281522	0.00637127	0.77831	0.935029	Thyroid
EUR-like	ENSG00000094963.13	FMO2	-0.281363	-0.00304097	0.778432	0.935029	Thyroid
EUR-like	ENSG00000170419.10	VSTM2A	0.281271	0.0029082	0.778503	0.935029	Thyroid
EUR-like	ENSG00000173660.11	UQCRH	-0.281197	-0.0173496	0.77856	0.935029	Thyroid
EUR-like	ENSG00000161980.5	POLR3K	-0.280924	-0.0120893	0.778769	0.935164	Thyroid
EUR-like	ENSG00000138744.14	NAAA	0.280761	0.00248648	0.778894	0.935165	Thyroid
EUR-like	ENSG00000002726.20	AOC1	0.280669	0.00375696	0.778964	0.935165	Thyroid
EUR-like	ENSG00000124205.15	EDN3	0.280483	0.00451519	0.779107	0.935207	Thyroid
EUR-like	ENSG00000143434.15	SEMA6C	-0.280343	-0.00260967	0.779214	0.935207	Thyroid
EUR-like	ENSG00000064687.12	ABCA7	-0.280217	-0.00448468	0.779311	0.935207	Thyroid
EUR-like	ENSG00000109046.14	WSB1	0.280117	0.0120799	0.779387	0.935207	Thyroid
EUR-like	ENSG00000204176.13	SYT15	0.27996	0.00600095	0.779508	0.93521	Thyroid
EUR-like	ENSG00000227082.1	CH17-437K3.1	0.27986	0.00125051	0.779585	0.93521	Thyroid
EUR-like	ENSG00000145861.7	C1QTNF2	-0.279684	-0.00939797	0.77972	0.935238	Thyroid
EUR-like	ENSG00000129566.12	TEP1	0.279576	0.00771393	0.779803	0.935238	Thyroid
EUR-like	ENSG00000198822.10	GRM3	-0.279009	-0.00969982	0.780238	0.935608	Thyroid
EUR-like	ENSG00000139405.15	RITA1	0.278848	0.00525856	0.780361	0.935608	Thyroid
EUR-like	ENSG00000130332.14	LSM7	-0.278795	-0.00260008	0.780402	0.935608	Thyroid
EUR-like	ENSG00000118200.14	CAMSAP2	0.278512	0.0162163	0.780619	0.935718	Thyroid
EUR-like	ENSG00000224758.1	LINC01167	-0.278422	-0.00422201	0.780688	0.935718	Thyroid
EUR-like	ENSG00000034533.11	ASTE1	-0.278081	-0.00533877	0.78095	0.93588	Thyroid
EUR-like	ENSG00000179299.16	NSUN7	-0.277993	-0.00185857	0.781018	0.93588	Thyroid
EUR-like	ENSG00000111912.19	NCOA7	0.2778	0.00829531	0.781166	0.93594	Thyroid
EUR-like	ENSG00000103187.7	COTL1	-0.277624	-0.00288072	0.781301	0.935986	Thyroid
EUR-like	ENSG00000139197.10	PEX5	-0.277437	-0.00199208	0.781444	0.935988	Thyroid
EUR-like	ENSG00000110717.12	NDUFS8	0.277368	0.0231349	0.781497	0.935988	Thyroid
EUR-like	ENSG00000165271.16	NOL6	0.277175	0.00346707	0.781646	0.93605	Thyroid
EUR-like	ENSG00000021355.12	SERPINB1	-0.276944	-0.00815651	0.781823	0.936145	Thyroid
EUR-like	ENSG00000148814.17	LRRC27	0.276695	0.00159845	0.782014	0.936209	Thyroid
EUR-like	ENSG00000170615.14	SLC26A5	-0.276568	-0.00463783	0.782112	0.936209	Thyroid
EUR-like	ENSG00000163161.12	ERCC3	-0.276324	-0.00206445	0.7823	0.936209	Thyroid
EUR-like	ENSG00000107779.13	BMPR1A	-0.276256	-0.0143677	0.782351	0.936209	Thyroid
EUR-like	ENSG00000145217.13	SLC26A1	-0.276114	-0.000920194	0.782461	0.936209	Thyroid
EUR-like	ENSG00000167311.13	ART5	-0.275587	-0.002324	0.782865	0.936209	Thyroid
EUR-like	ENSG00000176046.8	NUPR1	0.275439	0.00907693	0.782979	0.936209	Thyroid
EUR-like	ENSG00000189229.10	AC069277.2	0.275365	0.00153838	0.783036	0.936209	Thyroid
EUR-like	ENSG00000132356.11	PRKAA1	-0.275314	-0.016102	0.783075	0.936209	Thyroid
EUR-like	ENSG00000187024.13	PTRH1	-0.275238	-0.00406815	0.783133	0.936209	Thyroid
EUR-like	ENSG00000143384.12	MCL1	-0.275077	-0.0136192	0.783257	0.936209	Thyroid
EUR-like	ENSG00000151746.13	BICD1	-0.274879	-0.00120587	0.783409	0.936209	Thyroid
EUR-like	ENSG00000147852.15	VLDLR	0.274684	0.00219777	0.783559	0.936209	Thyroid
EUR-like	ENSG00000166340.15	TPP1	0.274682	0.0102981	0.78356	0.936209	Thyroid
EUR-like	ENSG00000128313.2	APOL5	0.274586	0.00199762	0.783634	0.936209	Thyroid
EUR-like	ENSG00000260136.5	CTD-2270L9.4	-0.274323	-0.00553728	0.783836	0.936209	Thyroid
EUR-like	ENSG00000176393.10	RNPEP	-0.2743	-0.00302758	0.783854	0.936209	Thyroid
EUR-like	ENSG00000038382.18	TRIO	-0.274297	-0.0128319	0.783857	0.936209	Thyroid
EUR-like	ENSG00000159212.12	CLIC6	-0.27424	-0.0031895	0.7839	0.936209	Thyroid
EUR-like	ENSG00000056487.15	PHF21B	0.274163	0.0021326	0.783959	0.936209	Thyroid
EUR-like	ENSG00000231943.7	PGM5P4-AS1	-0.27412	-0.00342153	0.783992	0.936209	Thyroid
EUR-like	ENSG00000164346.9	NSA2	0.27409	0.00142259	0.784015	0.936209	Thyroid
EUR-like	ENSG00000140932.9	CMTM2	-0.273633	-0.011721	0.784366	0.9365	Thyroid
EUR-like	ENSG00000126775.8	ATG14	-0.273393	-0.00442859	0.784551	0.9365	Thyroid
EUR-like	ENSG00000019102.11	VSIG2	0.273393	0.00813497	0.784551	0.9365	Thyroid
EUR-like	ENSG00000126870.15	WDR60	0.272358	0.00117035	0.785347	0.937334	Thyroid
EUR-like	ENSG00000116035.2	VAX2	-0.272066	-0.00595761	0.785571	0.937475	Thyroid
EUR-like	ENSG00000119888.10	EPCAM	0.271951	0.00573848	0.78566	0.937475	Thyroid
EUR-like	ENSG00000118705.16	RPN2	0.271125	0.0075343	0.786295	0.938046	Thyroid
EUR-like	ENSG00000151136.14	BTBD11	-0.271075	-0.0134799	0.786333	0.938046	Thyroid
EUR-like	ENSG00000163687.13	DNASE1L3	-0.270935	-0.00195618	0.786441	0.938058	Thyroid
EUR-like	ENSG00000034510.5	TMSB10	0.270344	0.01299	0.786895	0.938372	Thyroid
EUR-like	ENSG00000036672.15	USP2	-0.27002	-0.00563105	0.787145	0.938372	Thyroid
EUR-like	ENSG00000146094.13	DOK3	-0.269784	-0.00618414	0.787327	0.938372	Thyroid
EUR-like	ENSG00000156171.14	DRAM2	-0.269675	-0.00171039	0.78741	0.938372	Thyroid
EUR-like	ENSG00000197016.11	ZNF470	-0.269454	-0.00269286	0.78758	0.938372	Thyroid
EUR-like	ENSG00000170852.10	KBTBD2	0.269365	0.00327012	0.787649	0.938372	Thyroid
EUR-like	ENSG00000116922.14	C1orf109	0.269349	0.00504907	0.787661	0.938372	Thyroid
EUR-like	ENSG00000198576.3	ARC	0.269264	0.0060233	0.787726	0.938372	Thyroid
EUR-like	ENSG00000169727.12	GPS1	0.26923	0.00898899	0.787753	0.938372	Thyroid
EUR-like	ENSG00000132471.11	WBP2	0.269137	0.0123872	0.787824	0.938372	Thyroid
EUR-like	ENSG00000197417.7	SHPK	-0.269125	-0.00110135	0.787834	0.938372	Thyroid
EUR-like	ENSG00000214415.3	GNAT3	-0.269073	-0.00221007	0.787874	0.938372	Thyroid
EUR-like	ENSG00000054690.13	PLEKHH1	0.268447	0.00412544	0.788355	0.938829	Thyroid
EUR-like	ENSG00000004700.15	RECQL	-0.268292	-0.00486477	0.788475	0.938856	Thyroid
EUR-like	ENSG00000078579.8	FGF20	-0.267419	-0.00332289	0.789147	0.939509	Thyroid
EUR-like	ENSG00000100601.9	ALKBH1	0.267325	0.00371422	0.789219	0.939509	Thyroid
EUR-like	ENSG00000157703.15	SVOPL	0.266689	0.00819736	0.789709	0.939976	Thyroid
EUR-like	ENSG00000271344.1	RP11-274B21.9	-0.266454	-0.00218347	0.78989	0.940075	Thyroid
EUR-like	ENSG00000054938.15	CHRDL2	0.26606	0.00369202	0.790193	0.94032	Thyroid
EUR-like	ENSG00000228261.1	RP11-127L20.3	0.265681	0.00805993	0.790485	0.940357	Thyroid
EUR-like	ENSG00000163864.15	NMNAT3	-0.265648	-0.00647819	0.79051	0.940357	Thyroid
EUR-like	ENSG00000198569.9	SLC34A3	-0.265639	-0.00565817	0.790518	0.940357	Thyroid
EUR-like	ENSG00000163449.10	TMEM169	0.265416	0.0101798	0.790689	0.940411	Thyroid
EUR-like	ENSG00000157617.16	C2CD2	-0.265269	-0.00237699	0.790802	0.940411	Thyroid
EUR-like	ENSG00000182272.11	B4GALNT4	0.265199	0.00473426	0.790856	0.940411	Thyroid
EUR-like	ENSG00000181894.14	ZNF329	-0.265037	-0.00268774	0.790981	0.940444	Thyroid
EUR-like	ENSG00000204356.13	NELFE	-0.264392	-0.0107039	0.791478	0.94085	Thyroid
EUR-like	ENSG00000153037.13	SRP19	-0.264339	-0.00649651	0.791518	0.94085	Thyroid
EUR-like	ENSG00000120662.15	MTRF1	0.263993	0.00590155	0.791785	0.941051	Thyroid
EUR-like	ENSG00000174231.16	PRPF8	-0.263548	-0.0147063	0.792128	0.941301	Thyroid
EUR-like	ENSG00000100024.14	UPB1	-0.263467	-0.00213928	0.792191	0.941301	Thyroid
EUR-like	ENSG00000136100.12	VPS36	0.263163	0.00399878	0.792425	0.941336	Thyroid
EUR-like	ENSG00000188000.3	OR7D2	-0.263091	-0.00131011	0.792481	0.941336	Thyroid
EUR-like	ENSG00000120278.15	PLEKHG1	0.263048	0.0172949	0.792514	0.941336	Thyroid
EUR-like	ENSG00000218357.3	LINC01644	0.262498	0.00433676	0.792938	0.941724	Thyroid
EUR-like	ENSG00000151348.13	EXT2	0.262336	0.00301884	0.793062	0.941756	Thyroid
EUR-like	ENSG00000117592.8	PRDX6	-0.26218	-0.00273547	0.793183	0.941782	Thyroid
EUR-like	ENSG00000167965.17	MLST8	-0.261965	-0.00246636	0.793348	0.941863	Thyroid
EUR-like	ENSG00000165985.9	C1QL3	-0.261436	-0.000730542	0.793757	0.942231	Thyroid
EUR-like	ENSG00000186854.10	TRABD2A	-0.261112	-0.0053063	0.794006	0.942293	Thyroid
EUR-like	ENSG00000182230.11	FAM153B	0.261054	0.00148864	0.794051	0.942293	Thyroid
EUR-like	ENSG00000129993.14	CBFA2T3	0.260987	0.00926318	0.794103	0.942293	Thyroid
EUR-like	ENSG00000180422.3	LINC00304	-0.260335	-0.00369349	0.794605	0.94244	Thyroid
EUR-like	ENSG00000114423.18	CBLB	-0.26031	-0.00316242	0.794624	0.94244	Thyroid
EUR-like	ENSG00000127952.16	STYXL1	-0.260271	-0.000371179	0.794654	0.94244	Thyroid
EUR-like	ENSG00000013810.18	TACC3	-0.260088	-0.0047708	0.794796	0.94244	Thyroid
EUR-like	ENSG00000198643.6	FAM3D	-0.259984	-0.00449891	0.794876	0.94244	Thyroid
EUR-like	ENSG00000102900.12	NUP93	0.259962	0.0146842	0.794893	0.94244	Thyroid
EUR-like	ENSG00000108349.16	CASC3	-0.259939	-0.00429	0.794911	0.94244	Thyroid
EUR-like	ENSG00000198860.11	TSEN15	0.25955	0.0045262	0.795211	0.942679	Thyroid
EUR-like	ENSG00000260423.1	RP13-735L24.1	0.259363	0.0034871	0.795355	0.942726	Thyroid
EUR-like	ENSG00000244733.5	RP11-506M13.3	0.259245	0.00169664	0.795447	0.942726	Thyroid
EUR-like	ENSG00000167633.18	KIR3DL1	0.259008	0.00702817	0.795629	0.942827	Thyroid
EUR-like	ENSG00000164049.14	FBXW12	0.25881	0.00702682	0.795782	0.942892	Thyroid
EUR-like	ENSG00000162365.11	CYP4A22	-0.258248	-0.00305641	0.796216	0.943289	Thyroid
EUR-like	ENSG00000117601.13	SERPINC1	-0.258048	-0.00237175	0.79637	0.943356	Thyroid
EUR-like	ENSG00000229694.6	LINC00484	-0.257862	-0.00280825	0.796513	0.943409	Thyroid
EUR-like	ENSG00000277159.1	RP11-88E10.4	-0.257687	-0.00488414	0.796648	0.943453	Thyroid
EUR-like	ENSG00000107736.19	CDH23	-0.257341	-0.00546891	0.796915	0.9436	Thyroid
EUR-like	ENSG00000055147.18	FAM114A2	0.257273	0.00746307	0.796968	0.9436	Thyroid
EUR-like	ENSG00000142082.14	SIRT3	-0.257127	-0.00489688	0.79708	0.943617	Thyroid
EUR-like	ENSG00000161692.17	DBF4B	0.256992	0.00121867	0.797185	0.943625	Thyroid
EUR-like	ENSG00000253141.1	CTB-164N12.1	-0.256565	-0.00428137	0.797515	0.943859	Thyroid
EUR-like	ENSG00000176293.19	ZNF135	0.256482	0.0054849	0.797579	0.943859	Thyroid
EUR-like	ENSG00000150760.12	DOCK1	-0.256352	-0.00143523	0.797679	0.943861	Thyroid
EUR-like	ENSG00000204525.16	HLA-C	0.256182	0.00153496	0.79781	0.943901	Thyroid
EUR-like	ENSG00000167748.10	KLK1	0.255872	0.00128933	0.79805	0.944068	Thyroid
EUR-like	ENSG00000160256.12	FAM207A	-0.255726	-0.00478478	0.798162	0.944085	Thyroid
EUR-like	ENSG00000117519.15	CNN3	-0.255403	-0.00712628	0.798411	0.944257	Thyroid
EUR-like	ENSG00000130818.11	ZNF426	-0.255121	-0.00478911	0.79863	0.944257	Thyroid
EUR-like	ENSG00000177674.15	AGTRAP	-0.255069	-0.00159895	0.79867	0.944257	Thyroid
EUR-like	ENSG00000070770.8	CSNK2A2	0.254788	0.00635751	0.798887	0.944257	Thyroid
EUR-like	ENSG00000167978.16	SRRM2	-0.254727	-0.00605544	0.798934	0.944257	Thyroid
EUR-like	ENSG00000213699.8	SLC35F6	0.254677	0.011642	0.798973	0.944257	Thyroid
EUR-like	ENSG00000185274.11	WBSCR17	0.254345	0.00139403	0.799229	0.944257	Thyroid
EUR-like	ENSG00000108528.13	SLC25A11	-0.254324	-0.0119232	0.799246	0.944257	Thyroid
EUR-like	ENSG00000198794.11	SCAMP5	-0.254251	-0.00208693	0.799302	0.944257	Thyroid
EUR-like	ENSG00000214087.8	ARL16	0.254151	0.000797338	0.799379	0.944257	Thyroid
EUR-like	ENSG00000144619.14	CNTN4	-0.254029	-0.00188882	0.799473	0.944257	Thyroid
EUR-like	ENSG00000100994.11	PYGB	0.253938	0.00367678	0.799543	0.944257	Thyroid
EUR-like	ENSG00000122484.8	RPAP2	0.253873	0.0118798	0.799594	0.944257	Thyroid
EUR-like	ENSG00000168792.4	ABHD15	0.253761	0.00508163	0.79968	0.944257	Thyroid
EUR-like	ENSG00000203780.10	FANK1	0.25352	0.0143558	0.799867	0.944361	Thyroid
EUR-like	ENSG00000133816.13	MICAL2	0.25296	0.00707163	0.800299	0.944429	Thyroid
EUR-like	ENSG00000137225.12	CAPN11	-0.252755	-0.00364978	0.800457	0.944429	Thyroid
EUR-like	ENSG00000163428.3	LRRC58	-0.252744	-0.00393576	0.800466	0.944429	Thyroid
EUR-like	ENSG00000124253.10	PCK1	-0.252691	-0.00372884	0.800507	0.944429	Thyroid
EUR-like	ENSG00000165061.14	ZMAT4	0.252345	0.00277756	0.800775	0.944429	Thyroid
EUR-like	ENSG00000231107.1	LINC01508	0.252257	0.00187009	0.800843	0.944429	Thyroid
EUR-like	ENSG00000149577.15	SIDT2	-0.252252	-0.00515686	0.800846	0.944429	Thyroid
EUR-like	ENSG00000144362.11	PHOSPHO2	0.252172	0.00171707	0.800908	0.944429	Thyroid
EUR-like	ENSG00000186812.12	ZNF397	-0.25213	-0.0121646	0.800941	0.944429	Thyroid
EUR-like	ENSG00000133246.11	PRAM1	-0.252078	-0.00547348	0.80098	0.944429	Thyroid
EUR-like	ENSG00000115339.13	GALNT3	0.251983	0.0218652	0.801054	0.944429	Thyroid
EUR-like	ENSG00000198807.12	PAX9	0.251922	0.00125571	0.801102	0.944429	Thyroid
EUR-like	ENSG00000112699.10	GMDS	-0.251785	-0.00705845	0.801207	0.944437	Thyroid
EUR-like	ENSG00000236740.6	RP11-411K7.1	0.251527	0.00376831	0.801407	0.944557	Thyroid
EUR-like	ENSG00000136002.18	ARHGEF4	-0.251053	-0.00368852	0.801773	0.94473	Thyroid
EUR-like	ENSG00000169972.11	PUSL1	0.250935	0.00488059	0.801864	0.94473	Thyroid
EUR-like	ENSG00000145721.11	LIX1	-0.25093	-0.00383872	0.801868	0.94473	Thyroid
EUR-like	ENSG00000139835.13	GRTP1	0.250812	0.00234136	0.801959	0.94473	Thyroid
EUR-like	ENSG00000152672.7	CLEC4F	0.250703	0.00508695	0.802044	0.94473	Thyroid
EUR-like	ENSG00000011275.18	RNF216	0.250303	0.010369	0.802353	0.944892	Thyroid
EUR-like	ENSG00000274560.1	RP11-285E23.2	-0.25027	-0.00284301	0.802378	0.944892	Thyroid
EUR-like	ENSG00000188859.6	FAM78B	-0.250092	-0.00341635	0.802516	0.944939	Thyroid
EUR-like	ENSG00000153707.16	PTPRD	0.249842	0.00174024	0.802709	0.945051	Thyroid
EUR-like	ENSG00000141497.13	ZMYND15	0.249523	0.00357919	0.802956	0.945112	Thyroid
EUR-like	ENSG00000169302.14	STK32A	0.249521	0.00179943	0.802958	0.945112	Thyroid
EUR-like	ENSG00000132972.18	RNF17	0.249231	0.00199082	0.803182	0.945261	Thyroid
EUR-like	ENSG00000123992.18	DNPEP	-0.248644	-0.00772251	0.803636	0.94532	Thyroid
EUR-like	ENSG00000101331.15	CCM2L	0.248578	0.00777615	0.803687	0.94532	Thyroid
EUR-like	ENSG00000157873.17	TNFRSF14	0.248534	0.0115531	0.803721	0.94532	Thyroid
EUR-like	ENSG00000196196.2	HRCT1	-0.248409	-0.00145408	0.803818	0.94532	Thyroid
EUR-like	ENSG00000043039.6	BARX2	-0.248401	-0.00309351	0.803824	0.94532	Thyroid
EUR-like	ENSG00000182141.10	ZNF708	-0.248338	-0.00314201	0.803873	0.94532	Thyroid
EUR-like	ENSG00000145555.14	MYO10	0.248278	0.004176	0.80392	0.94532	Thyroid
EUR-like	ENSG00000064995.16	TAF11	-0.248148	-0.00787355	0.80402	0.945322	Thyroid
EUR-like	ENSG00000140400.16	MAN2C1	-0.247843	-0.00101679	0.804256	0.945484	Thyroid
EUR-like	ENSG00000104899.7	AMH	0.247478	0.00119618	0.804538	0.945701	Thyroid
EUR-like	ENSG00000112041.12	TULP1	-0.247349	-0.00351156	0.804638	0.945702	Thyroid
EUR-like	ENSG00000125166.12	GOT2	0.247152	0.00362818	0.80479	0.945729	Thyroid
EUR-like	ENSG00000104419.14	NDRG1	-0.247031	-0.021774	0.804884	0.945729	Thyroid
EUR-like	ENSG00000213512.1	GBP7	-0.246939	-0.00106116	0.804955	0.945729	Thyroid
EUR-like	ENSG00000067191.15	CACNB1	-0.246403	-0.00419803	0.80537	0.945937	Thyroid
EUR-like	ENSG00000143603.18	KCNN3	0.246379	0.00502646	0.805389	0.945937	Thyroid
EUR-like	ENSG00000212128.2	TAS2R13	-0.246313	-0.00431081	0.80544	0.945937	Thyroid
EUR-like	ENSG00000168333.13	C8orf22	0.246191	0.00262689	0.805534	0.945937	Thyroid
EUR-like	ENSG00000276308.1	RP11-116D17.4	-0.245769	-0.00454732	0.805861	0.945937	Thyroid
EUR-like	ENSG00000171790.15	SLFNL1	-0.245546	-0.00404438	0.806034	0.945937	Thyroid
EUR-like	ENSG00000028839.9	TBPL1	0.245476	0.00911501	0.806088	0.945937	Thyroid
EUR-like	ENSG00000168404.12	MLKL	0.245472	0.00315786	0.806091	0.945937	Thyroid
EUR-like	ENSG00000178445.9	GLDC	0.245336	0.000842143	0.806196	0.945937	Thyroid
EUR-like	ENSG00000109929.9	SC5D	-0.245272	-0.00488579	0.806246	0.945937	Thyroid
EUR-like	ENSG00000107771.15	CCSER2	0.24526	0.00571929	0.806255	0.945937	Thyroid
EUR-like	ENSG00000205426.10	KRT81	-0.245188	-0.00291964	0.806311	0.945937	Thyroid
EUR-like	ENSG00000183520.11	UTP11	-0.244967	-0.00760232	0.806482	0.945959	Thyroid
EUR-like	ENSG00000198826.10	ARHGAP11A	-0.244885	-0.00192978	0.806546	0.945959	Thyroid
EUR-like	ENSG00000236641.1	CTA-221G9.7	-0.244727	-0.00345448	0.806668	0.945959	Thyroid
EUR-like	ENSG00000034239.10	EFCAB1	0.244655	0.00134198	0.806723	0.945959	Thyroid
EUR-like	ENSG00000183134.4	PTGDR2	-0.244469	-0.00460039	0.806867	0.946013	Thyroid
EUR-like	ENSG00000122550.17	KLHL7	0.244075	0.00219826	0.807173	0.946173	Thyroid
EUR-like	ENSG00000188211.8	NCR3LG1	0.244037	0.00273086	0.807202	0.946173	Thyroid
EUR-like	ENSG00000236013.5	RP3-332B22.1	-0.243874	-0.0103845	0.807328	0.946173	Thyroid
EUR-like	ENSG00000274723.1	RP11-618L22.1	0.243536	0.0016593	0.80759	0.946173	Thyroid
EUR-like	ENSG00000170381.12	SEMA3E	-0.243241	-0.00133646	0.807819	0.946173	Thyroid
EUR-like	ENSG00000187824.8	TMEM220	-0.243204	-0.00375573	0.807847	0.946173	Thyroid
EUR-like	ENSG00000083857.13	FAT1	0.243147	0.00331195	0.807892	0.946173	Thyroid
EUR-like	ENSG00000183549.10	ACSM5	0.243141	0.00128827	0.807896	0.946173	Thyroid
EUR-like	ENSG00000110075.14	PPP6R3	0.243107	0.0173481	0.807922	0.946173	Thyroid
EUR-like	ENSG00000119185.12	ITGB1BP1	0.242944	0.00573964	0.808049	0.946173	Thyroid
EUR-like	ENSG00000267224.1	AC005498.4	0.242897	0.00525512	0.808085	0.946173	Thyroid
EUR-like	ENSG00000279873.2	LINC01126	0.242725	0.00309522	0.808218	0.946214	Thyroid
EUR-like	ENSG00000158869.10	FCER1G	-0.242505	-0.00954736	0.808389	0.946299	Thyroid
EUR-like	ENSG00000149488.12	TMC2	-0.242181	-0.00350228	0.80864	0.946478	Thyroid
EUR-like	ENSG00000171055.14	FEZ2	-0.241829	-0.00876805	0.808913	0.946649	Thyroid
EUR-like	ENSG00000251301.6	RP11-81H14.2	-0.241738	-0.00602707	0.808983	0.946649	Thyroid
EUR-like	ENSG00000095059.15	DHPS	-0.241557	-0.0117712	0.809123	0.946665	Thyroid
EUR-like	ENSG00000184381.18	PLA2G6	0.241439	0.00331432	0.809215	0.946665	Thyroid
EUR-like	ENSG00000000419.12	DPM1	0.241339	0.00394738	0.809292	0.946665	Thyroid
EUR-like	ENSG00000150712.10	MTMR12	-0.240845	-0.00429887	0.809675	0.946998	Thyroid
EUR-like	ENSG00000170889.13	RPS9	0.240613	0.00183174	0.809855	0.947094	Thyroid
EUR-like	ENSG00000214941.7	ZSWIM7	-0.240428	-0.00264206	0.809999	0.947129	Thyroid
EUR-like	ENSG00000121064.12	SCPEP1	0.240283	0.0188849	0.810111	0.947129	Thyroid
EUR-like	ENSG00000130702.15	LAMA5	0.240157	0.00449837	0.810209	0.947129	Thyroid
EUR-like	ENSG00000115602.16	IL1RL1	-0.240029	-0.00903361	0.810307	0.947129	Thyroid
EUR-like	ENSG00000132676.15	DAP3	-0.239758	-0.0288308	0.810518	0.947129	Thyroid
EUR-like	ENSG00000183323.12	CCDC125	-0.239725	-0.00131418	0.810543	0.947129	Thyroid
EUR-like	ENSG00000269973.1	RP11-95D17.1	0.239474	0.00264989	0.810738	0.947129	Thyroid
EUR-like	ENSG00000138050.14	THUMPD2	0.239467	0.00683353	0.810743	0.947129	Thyroid
EUR-like	ENSG00000167900.11	TK1	0.239432	0.00297621	0.810771	0.947129	Thyroid
EUR-like	ENSG00000233056.2	ERVH48-1	0.238667	0.00250444	0.811364	0.947283	Thyroid
EUR-like	ENSG00000139675.11	HNRNPA1L2	-0.238609	-0.00257584	0.811409	0.947283	Thyroid
EUR-like	ENSG00000180992.6	MRPL14	-0.238608	-0.00668905	0.811409	0.947283	Thyroid
EUR-like	ENSG00000250317.8	SMIM20	-0.238428	-0.00254819	0.811549	0.947283	Thyroid
EUR-like	ENSG00000269976.1	RP11-130L8.2	-0.238397	-0.00185458	0.811573	0.947283	Thyroid
EUR-like	ENSG00000149273.14	RPS3	0.238333	0.00408744	0.811623	0.947283	Thyroid
EUR-like	ENSG00000111880.15	RNGTT	-0.238089	-0.00524603	0.811812	0.947283	Thyroid
EUR-like	ENSG00000010270.13	STARD3NL	0.238088	0.00134906	0.811813	0.947283	Thyroid
EUR-like	ENSG00000115947.13	ORC4	-0.23797	-0.00351959	0.811904	0.947283	Thyroid
EUR-like	ENSG00000278376.1	RP11-158I9.8	-0.237868	-0.0010064	0.811984	0.947283	Thyroid
EUR-like	ENSG00000184983.9	NDUFA6	-0.237866	-0.00155771	0.811985	0.947283	Thyroid
EUR-like	ENSG00000167766.18	ZNF83	-0.237513	-0.00143227	0.812259	0.947322	Thyroid
EUR-like	ENSG00000100321.14	SYNGR1	-0.237428	-0.00201515	0.812325	0.947322	Thyroid
EUR-like	ENSG00000170417.15	TMEM182	0.237256	0.00850108	0.812458	0.947322	Thyroid
EUR-like	ENSG00000110888.17	CAPRIN2	-0.237177	-0.0025443	0.812519	0.947322	Thyroid
EUR-like	ENSG00000147789.15	ZNF7	-0.237142	-0.00457498	0.812546	0.947322	Thyroid
EUR-like	ENSG00000132205.10	EMILIN2	-0.237062	-0.00422733	0.812609	0.947322	Thyroid
EUR-like	ENSG00000197558.11	SSPO	0.236737	0.0039891	0.812861	0.947501	Thyroid
EUR-like	ENSG00000178150.9	ZNF114	0.236106	0.00208754	0.813351	0.947851	Thyroid
EUR-like	ENSG00000185669.5	SNAI3	0.236096	0.0079726	0.813358	0.947851	Thyroid
EUR-like	ENSG00000081803.15	CADPS2	0.235658	0.00773534	0.813698	0.947893	Thyroid
EUR-like	ENSG00000188092.14	GPR89B	0.235633	0.00465753	0.813717	0.947893	Thyroid
EUR-like	ENSG00000132906.17	CASP9	0.235424	0.00206143	0.81388	0.947893	Thyroid
EUR-like	ENSG00000259905.5	PWRN1	0.235279	0.00135028	0.813992	0.947893	Thyroid
EUR-like	ENSG00000105717.13	PBX4	-0.235262	-0.00869106	0.814006	0.947893	Thyroid
EUR-like	ENSG00000197044.10	ZNF441	-0.235212	-0.0107683	0.814044	0.947893	Thyroid
EUR-like	ENSG00000188322.4	SBK1	-0.235079	-0.0266919	0.814147	0.947893	Thyroid
EUR-like	ENSG00000188641.12	DPYD	0.235033	0.0043095	0.814183	0.947893	Thyroid
EUR-like	ENSG00000237489.3	LINC00959	-0.234908	-0.00234172	0.81428	0.947893	Thyroid
EUR-like	ENSG00000248994.1	RP11-259O2.1	0.234771	0.00142643	0.814386	0.947902	Thyroid
EUR-like	ENSG00000120328.6	PCDHB12	0.234345	0.00302808	0.814718	0.948067	Thyroid
EUR-like	ENSG00000058729.10	RIOK2	0.234335	0.00645823	0.814725	0.948067	Thyroid
EUR-like	ENSG00000034053.14	APBA2	-0.234091	-0.00768513	0.814914	0.948107	Thyroid
EUR-like	ENSG00000154856.12	APCDD1	-0.233885	-0.00439642	0.815074	0.948107	Thyroid
EUR-like	ENSG00000185507.19	IRF7	0.233793	0.0039453	0.815145	0.948107	Thyroid
EUR-like	ENSG00000134313.15	KIDINS220	-0.233783	-0.00674123	0.815153	0.948107	Thyroid
EUR-like	ENSG00000198113.2	TOR4A	-0.233532	-0.00263707	0.815348	0.948219	Thyroid
EUR-like	ENSG00000198917.12	SPOUT1	-0.233179	-0.00243395	0.815623	0.948319	Thyroid
EUR-like	ENSG00000150471.16	ADGRL3	-0.233167	-0.00610278	0.815632	0.948319	Thyroid
EUR-like	ENSG00000139354.10	GAS2L3	0.2329	0.00570743	0.815839	0.948431	Thyroid
EUR-like	ENSG00000160949.16	TONSL	-0.23276	-0.0142956	0.815947	0.948431	Thyroid
EUR-like	ENSG00000148985.19	PGAP2	0.232663	0.00587473	0.816023	0.948431	Thyroid
EUR-like	ENSG00000165716.10	FAM69B	0.232331	0.00566474	0.816281	0.948554	Thyroid
EUR-like	ENSG00000205133.11	TRIQK	0.232273	0.00403945	0.816326	0.948554	Thyroid
EUR-like	ENSG00000196352.14	CD55	0.231967	0.00327167	0.816563	0.948715	Thyroid
EUR-like	ENSG00000174837.14	ADGRE1	-0.23181	-0.0039153	0.816686	0.948743	Thyroid
EUR-like	ENSG00000139624.12	CERS5	0.231675	0.00349787	0.81679	0.94875	Thyroid
EUR-like	ENSG00000168028.13	RPSA	-0.231486	-0.00196701	0.816938	0.948807	Thyroid
EUR-like	ENSG00000147853.16	AK3	0.231167	0.00534528	0.817185	0.948811	Thyroid
EUR-like	ENSG00000068024.16	HDAC4	-0.231094	-0.00286111	0.817242	0.948811	Thyroid
EUR-like	ENSG00000213949.8	ITGA1	-0.230945	-0.00539562	0.817358	0.948811	Thyroid
EUR-like	ENSG00000183569.17	SERHL2	-0.2309	-0.00244448	0.817392	0.948811	Thyroid
EUR-like	ENSG00000117013.14	KCNQ4	0.230846	0.00616131	0.817435	0.948811	Thyroid
EUR-like	ENSG00000179630.10	LACC1	0.230676	0.00477149	0.817567	0.948824	Thyroid
EUR-like	ENSG00000137877.9	SPTBN5	-0.230551	-0.00089663	0.817664	0.948824	Thyroid
EUR-like	ENSG00000143473.12	KCNH1	0.230452	0.00519254	0.817741	0.948824	Thyroid
EUR-like	ENSG00000212126.3	TAS2R50	-0.230222	-0.00172541	0.817919	0.94885	Thyroid
EUR-like	ENSG00000172339.9	ALG14	-0.230098	-0.00571335	0.818016	0.94885	Thyroid
EUR-like	ENSG00000158270.11	COLEC12	0.230042	0.00362957	0.818059	0.94885	Thyroid
EUR-like	ENSG00000183117.18	CSMD1	-0.229688	-0.00126749	0.818334	0.949055	Thyroid
EUR-like	ENSG00000196547.14	MAN2A2	0.229225	0.00658378	0.818694	0.949308	Thyroid
EUR-like	ENSG00000230606.10	AC159540.1	-0.229077	-0.000897188	0.818809	0.949308	Thyroid
EUR-like	ENSG00000188760.10	TMEM198	0.229027	0.0071905	0.818848	0.949308	Thyroid
EUR-like	ENSG00000185689.15	C6orf201	-0.228388	-0.0025413	0.819345	0.94961	Thyroid
EUR-like	ENSG00000105136.20	ZNF419	-0.228316	-0.0062259	0.819401	0.94961	Thyroid
EUR-like	ENSG00000258811.1	CTD-3051D23.1	0.228184	0.00514141	0.819503	0.94961	Thyroid
EUR-like	ENSG00000230366.9	DSCR9	-0.22804	-0.00201876	0.819615	0.94961	Thyroid
EUR-like	ENSG00000197780.9	TAF13	0.227959	0.00234634	0.819678	0.94961	Thyroid
EUR-like	ENSG00000180190.11	TDRP	0.22793	0.00667203	0.819701	0.94961	Thyroid
EUR-like	ENSG00000174080.10	CTSF	0.227779	0.0044174	0.819818	0.949632	Thyroid
EUR-like	ENSG00000115084.13	SLC35F5	-0.227407	-0.00196423	0.820108	0.949853	Thyroid
EUR-like	ENSG00000213614.9	HEXA	0.226956	0.00530158	0.820458	0.950073	Thyroid
EUR-like	ENSG00000140575.12	IQGAP1	0.226908	0.000944223	0.820495	0.950073	Thyroid
EUR-like	ENSG00000060138.12	YBX3	0.226304	0.0119968	0.820965	0.950498	Thyroid
EUR-like	ENSG00000006606.8	CCL26	0.226182	0.00536799	0.82106	0.950498	Thyroid
EUR-like	ENSG00000160948.13	VPS28	0.22594	0.00224531	0.821248	0.950525	Thyroid
EUR-like	ENSG00000077943.7	ITGA8	-0.225837	-0.00991021	0.821328	0.950525	Thyroid
EUR-like	ENSG00000128989.10	ARPP19	0.225502	0.00326683	0.821589	0.950525	Thyroid
EUR-like	ENSG00000131669.9	NINJ1	0.225385	0.00208539	0.82168	0.950525	Thyroid
EUR-like	ENSG00000197943.9	PLCG2	-0.22533	-0.00468726	0.821723	0.950525	Thyroid
EUR-like	ENSG00000227121.1	RP11-319F12.2	0.225316	0.000632511	0.821734	0.950525	Thyroid
EUR-like	ENSG00000112293.14	GPLD1	-0.225263	-0.00329287	0.821774	0.950525	Thyroid
EUR-like	ENSG00000196372.12	ASB13	0.225104	0.0114146	0.821898	0.950554	Thyroid
EUR-like	ENSG00000272732.1	RP5-1159O4.2	-0.224688	-0.00191046	0.822222	0.950814	Thyroid
EUR-like	ENSG00000124171.8	PARD6B	0.224247	0.00328439	0.822565	0.951097	Thyroid
EUR-like	ENSG00000213889.10	PPM1N	-0.223799	-0.00277229	0.822913	0.951133	Thyroid
EUR-like	ENSG00000100592.15	DAAM1	0.223518	0.002802	0.823132	0.951133	Thyroid
EUR-like	ENSG00000204947.8	ZNF425	-0.223491	-0.00191343	0.823154	0.951133	Thyroid
EUR-like	ENSG00000130038.9	CRACR2A	0.22349	0.0047494	0.823154	0.951133	Thyroid
EUR-like	ENSG00000083845.8	RPS5	-0.223436	-0.0037854	0.823196	0.951133	Thyroid
EUR-like	ENSG00000172456.17	FGGY	-0.223368	-0.00271437	0.823249	0.951133	Thyroid
EUR-like	ENSG00000174899.10	PQLC2L	0.223318	0.00506538	0.823288	0.951133	Thyroid
EUR-like	ENSG00000175315.2	CST6	-0.222729	-0.00589352	0.823746	0.951549	Thyroid
EUR-like	ENSG00000001631.15	KRIT1	0.222234	0.00896867	0.824131	0.951843	Thyroid
EUR-like	ENSG00000206113.10	CFAP99	0.222148	0.00353194	0.824199	0.951843	Thyroid
EUR-like	ENSG00000275023.4	MLLT6	-0.221813	-0.0217437	0.824459	0.951898	Thyroid
EUR-like	ENSG00000136810.12	TXN	-0.221677	-0.00596306	0.824565	0.951898	Thyroid
EUR-like	ENSG00000104332.11	SFRP1	0.221624	0.00358952	0.824607	0.951898	Thyroid
EUR-like	ENSG00000134539.16	KLRD1	0.221263	0.00413812	0.824888	0.951898	Thyroid
EUR-like	ENSG00000129473.9	BCL2L2	0.221114	0.012156	0.825004	0.951898	Thyroid
EUR-like	ENSG00000255260.1	CTD-3224I3.3	0.221021	0.00143404	0.825076	0.951898	Thyroid
EUR-like	ENSG00000185245.7	GP1BA	-0.221004	-0.00829163	0.82509	0.951898	Thyroid
EUR-like	ENSG00000130193.7	THEM6	-0.220949	-0.00297223	0.825132	0.951898	Thyroid
EUR-like	ENSG00000144559.10	TAMM41	0.220944	0.000673018	0.825136	0.951898	Thyroid
EUR-like	ENSG00000146205.13	ANO7	-0.220543	-0.0010212	0.825448	0.951968	Thyroid
EUR-like	ENSG00000255284.1	AP006621.5	-0.220519	-0.00110932	0.825467	0.951968	Thyroid
EUR-like	ENSG00000232855.6	AF131217.1	-0.220484	-0.00230446	0.825494	0.951968	Thyroid
EUR-like	ENSG00000170776.21	AKAP13	-0.220017	-0.00484035	0.825858	0.952273	Thyroid
EUR-like	ENSG00000168661.14	ZNF30	-0.219751	-0.00182926	0.826065	0.952341	Thyroid
EUR-like	ENSG00000162851.7	TFB2M	0.219532	0.00182359	0.826236	0.952341	Thyroid
EUR-like	ENSG00000161091.12	MFSD12	-0.21911	-0.00186917	0.826565	0.952341	Thyroid
EUR-like	ENSG00000105518.13	TMEM205	0.219099	0.00514156	0.826573	0.952341	Thyroid
EUR-like	ENSG00000183570.16	PCBP3	-0.218956	-0.00170969	0.826684	0.952341	Thyroid
EUR-like	ENSG00000183397.5	C19orf71	-0.218548	-0.00157769	0.827002	0.952341	Thyroid
EUR-like	ENSG00000198846.5	TOX	-0.21848	-0.00271073	0.827055	0.952341	Thyroid
EUR-like	ENSG00000153404.14	PLEKHG4B	0.218454	0.00355742	0.827075	0.952341	Thyroid
EUR-like	ENSG00000105339.10	DENND3	-0.218439	-0.00483909	0.827087	0.952341	Thyroid
EUR-like	ENSG00000143178.12	TBX19	-0.218357	-0.0043881	0.827151	0.952341	Thyroid
EUR-like	ENSG00000168329.13	CX3CR1	0.218338	0.00913423	0.827166	0.952341	Thyroid
EUR-like	ENSG00000263508.5	RP11-963H4.3	-0.218277	-0.00117712	0.827213	0.952341	Thyroid
EUR-like	ENSG00000115365.11	LANCL1	-0.218247	-0.00680826	0.827237	0.952341	Thyroid
EUR-like	ENSG00000156687.10	UNC5D	0.218164	0.00295574	0.827301	0.952341	Thyroid
EUR-like	ENSG00000174514.12	MFSD4A	-0.217952	-0.00226968	0.827467	0.952418	Thyroid
EUR-like	ENSG00000130159.13	ECSIT	-0.217642	-0.0130568	0.827708	0.952582	Thyroid
EUR-like	ENSG00000188313.12	PLSCR1	-0.217504	-0.00491639	0.827816	0.952592	Thyroid
EUR-like	ENSG00000066230.10	SLC9A3	0.217373	0.000898358	0.827918	0.952595	Thyroid
EUR-like	ENSG00000139651.10	ZNF740	0.216982	0.00244616	0.828222	0.952723	Thyroid
EUR-like	ENSG00000243660.9	ZNF487	-0.21696	-0.00985743	0.828239	0.952723	Thyroid
EUR-like	ENSG00000118181.10	RPS25	-0.216813	-0.006712	0.828354	0.952723	Thyroid
EUR-like	ENSG00000144791.9	LIMD1	-0.216597	-0.00113078	0.828523	0.952723	Thyroid
EUR-like	ENSG00000164934.13	DCAF13	0.216397	0.00614748	0.828678	0.952723	Thyroid
EUR-like	ENSG00000282057.1	RP4-621F18.2	0.216235	0.00227903	0.828804	0.952723	Thyroid
EUR-like	ENSG00000204179.10	PTPN20	-0.216095	-0.0106405	0.828913	0.952723	Thyroid
EUR-like	ENSG00000264230.7	ANXA8L1	-0.216095	-0.0551724	0.828913	0.952723	Thyroid
EUR-like	ENSG00000184925.11	LCN12	-0.215922	-0.00157644	0.829048	0.952723	Thyroid
EUR-like	ENSG00000128849.10	CGNL1	-0.215701	-0.00281825	0.829221	0.952723	Thyroid
EUR-like	ENSG00000106780.8	MEGF9	-0.215671	-0.0117556	0.829244	0.952723	Thyroid
EUR-like	ENSG00000137817.16	PARP6	0.215504	0.00524915	0.829375	0.952723	Thyroid
EUR-like	ENSG00000186625.13	KATNA1	-0.215485	-0.00887442	0.829389	0.952723	Thyroid
EUR-like	ENSG00000160299.16	PCNT	-0.215373	-0.0033902	0.829477	0.952723	Thyroid
EUR-like	ENSG00000167202.11	TBC1D2B	-0.215294	-0.0028013	0.829538	0.952723	Thyroid
EUR-like	ENSG00000156931.15	VPS8	0.215136	0.00181617	0.829661	0.952723	Thyroid
EUR-like	ENSG00000167136.6	ENDOG	-0.215072	-0.00242515	0.829711	0.952723	Thyroid
EUR-like	ENSG00000151640.12	DPYSL4	0.214705	0.000641587	0.829997	0.952884	Thyroid
EUR-like	ENSG00000203546.7	RP11-176H8.1	-0.214634	-0.00182134	0.830052	0.952884	Thyroid
EUR-like	ENSG00000204978.2	ERICH4	0.214511	0.00280113	0.830148	0.952884	Thyroid
EUR-like	ENSG00000269086.2	CTC-523E23.5	0.21426	0.00263094	0.830344	0.952995	Thyroid
EUR-like	ENSG00000088876.11	ZNF343	-0.213103	-0.00879613	0.831247	0.953852	Thyroid
EUR-like	ENSG00000137491.14	SLCO2B1	-0.213048	-0.00636928	0.831289	0.953852	Thyroid
EUR-like	ENSG00000176383.8	B3GNT4	0.212819	0.00292152	0.831468	0.953927	Thyroid
EUR-like	ENSG00000184005.10	ST6GALNAC3	-0.212045	-0.0015828	0.832072	0.953927	Thyroid
EUR-like	ENSG00000108509.20	CAMTA2	0.212045	0.00256645	0.832072	0.953927	Thyroid
EUR-like	ENSG00000148655.14	C10orf11	0.212007	0.00138146	0.832101	0.953927	Thyroid
EUR-like	ENSG00000187210.12	GCNT1	-0.211948	-0.00162324	0.832148	0.953927	Thyroid
EUR-like	ENSG00000107485.15	GATA3	0.211863	0.00189914	0.832214	0.953927	Thyroid
EUR-like	ENSG00000257151.1	PWAR6	0.211862	0.00409283	0.832215	0.953927	Thyroid
EUR-like	ENSG00000277758.4	ABC7-42404400C24.1	0.211838	0.00348758	0.832233	0.953927	Thyroid
EUR-like	ENSG00000083290.19	ULK2	0.211741	0.00252689	0.832309	0.953927	Thyroid
EUR-like	ENSG00000188282.12	RUFY4	-0.211695	-0.00244475	0.832345	0.953927	Thyroid
EUR-like	ENSG00000172382.9	PRSS27	0.211371	0.00155336	0.832598	0.954103	Thyroid
EUR-like	ENSG00000213937.3	CLDN9	-0.210225	-0.00216904	0.833492	0.954923	Thyroid
EUR-like	ENSG00000226321.5	CROCC2	0.2102	0.00494238	0.833512	0.954923	Thyroid
EUR-like	ENSG00000214193.10	SH3D21	-0.20981	-0.00446419	0.833816	0.955041	Thyroid
EUR-like	ENSG00000163520.13	FBLN2	0.209704	0.00760337	0.833899	0.955041	Thyroid
EUR-like	ENSG00000069974.15	RAB27A	0.209687	0.00638618	0.833912	0.955041	Thyroid
EUR-like	ENSG00000095713.13	CRTAC1	-0.209255	-0.00151749	0.834249	0.955213	Thyroid
EUR-like	ENSG00000186453.12	FAM228A	-0.20924	-0.000682539	0.834261	0.955213	Thyroid
EUR-like	ENSG00000253797.2	UTP14C	-0.208792	-0.00838527	0.83461	0.955491	Thyroid
EUR-like	ENSG00000184635.14	ZNF93	-0.208674	-0.00108933	0.834702	0.955491	Thyroid
EUR-like	ENSG00000171045.14	TSNARE1	0.208517	0.00141139	0.834826	0.955518	Thyroid
EUR-like	ENSG00000106460.18	TMEM106B	0.208127	0.00481028	0.83513	0.955753	Thyroid
EUR-like	ENSG00000238243.3	OR2W3	-0.207423	-0.00117471	0.835679	0.956234	Thyroid
EUR-like	ENSG00000213390.10	ARHGAP19	0.207334	0.00234309	0.835749	0.956234	Thyroid
EUR-like	ENSG00000225973.3	PIGBOS1	-0.207041	-0.0032108	0.835978	0.956306	Thyroid
EUR-like	ENSG00000173890.16	GPR160	0.206905	0.00652409	0.836084	0.956306	Thyroid
EUR-like	ENSG00000175294.5	CATSPER1	-0.206872	-0.00400868	0.83611	0.956306	Thyroid
EUR-like	ENSG00000164265.8	SCGB3A2	0.206502	0.00218915	0.836399	0.956523	Thyroid
EUR-like	ENSG00000115520.8	COQ10B	0.206307	0.0051823	0.836551	0.956582	Thyroid
EUR-like	ENSG00000074660.15	SCARF1	0.205884	0.00396193	0.836882	0.956582	Thyroid
EUR-like	ENSG00000073150.13	PANX2	-0.20585	-0.00308194	0.836908	0.956582	Thyroid
EUR-like	ENSG00000105642.15	KCNN1	0.205813	0.00535269	0.836937	0.956582	Thyroid
EUR-like	ENSG00000150627.15	WDR17	-0.20568	-0.00311416	0.837041	0.956582	Thyroid
EUR-like	ENSG00000164385.8	LINC01600	0.205625	0.00410991	0.837084	0.956582	Thyroid
EUR-like	ENSG00000265354.3	TIMM23	0.205316	0.0417423	0.837325	0.956582	Thyroid
EUR-like	ENSG00000165449.11	SLC16A9	0.205315	0.00220151	0.837326	0.956582	Thyroid
EUR-like	ENSG00000172915.18	NBEA	0.205205	0.00323209	0.837412	0.956582	Thyroid
EUR-like	ENSG00000034693.14	PEX3	-0.204868	-0.00568538	0.837675	0.956582	Thyroid
EUR-like	ENSG00000183309.11	ZNF623	-0.20439	-0.00622709	0.838048	0.956582	Thyroid
EUR-like	ENSG00000254226.5	LINC01933	0.204385	0.00196372	0.838052	0.956582	Thyroid
EUR-like	ENSG00000162994.15	CLHC1	-0.204359	-0.000655434	0.838073	0.956582	Thyroid
EUR-like	ENSG00000081026.18	MAGI3	-0.204315	-0.00244436	0.838107	0.956582	Thyroid
EUR-like	ENSG00000113600.10	C9	-0.204271	-0.00618043	0.838142	0.956582	Thyroid
EUR-like	ENSG00000102978.12	POLR2C	-0.204242	-0.00427419	0.838164	0.956582	Thyroid
EUR-like	ENSG00000125378.15	BMP4	0.204121	0.00647774	0.838259	0.956582	Thyroid
EUR-like	ENSG00000144021.2	CIAO1	-0.20397	-0.00217798	0.838377	0.956582	Thyroid
EUR-like	ENSG00000092036.18	HAUS4	0.203917	0.00113511	0.838418	0.956582	Thyroid
EUR-like	ENSG00000183617.4	MRPL54	-0.203892	-0.00283364	0.838438	0.956582	Thyroid
EUR-like	ENSG00000180822.11	PSMG4	-0.203442	-0.00115392	0.838789	0.956841	Thyroid
EUR-like	ENSG00000111877.17	MCM9	-0.203127	-0.00481791	0.839036	0.956841	Thyroid
EUR-like	ENSG00000260456.6	C16orf95	-0.202935	-0.00436284	0.839186	0.956841	Thyroid
EUR-like	ENSG00000126790.11	L3HYPDH	0.2029	0.00158336	0.839213	0.956841	Thyroid
EUR-like	ENSG00000205129.8	C4orf47	-0.20287	-0.00450263	0.839237	0.956841	Thyroid
EUR-like	ENSG00000163636.10	PSMD6	-0.202806	-0.0178227	0.839286	0.956841	Thyroid
EUR-like	ENSG00000055732.12	MCOLN3	-0.202648	-0.00099515	0.83941	0.956841	Thyroid
EUR-like	ENSG00000274265.4	CH17-189H20.1	-0.202391	-0.00218888	0.839611	0.956841	Thyroid
EUR-like	ENSG00000138363.14	ATIC	0.20238	0.00156021	0.83962	0.956841	Thyroid
EUR-like	ENSG00000204278.12	TMEM235	-0.20233	-0.00284269	0.839659	0.956841	Thyroid
EUR-like	ENSG00000236255.1	AC009404.2	-0.202194	-0.0022317	0.839765	0.956849	Thyroid
EUR-like	ENSG00000107295.9	SH3GL2	-0.201996	-0.00109681	0.83992	0.956865	Thyroid
EUR-like	ENSG00000053747.15	LAMA3	-0.201771	-0.00326331	0.840096	0.956865	Thyroid
EUR-like	ENSG00000197579.7	TOPORS	-0.201597	-0.00344457	0.840232	0.956865	Thyroid
EUR-like	ENSG00000180383.3	DEFB124	-0.201525	-0.00496356	0.840288	0.956865	Thyroid
EUR-like	ENSG00000273136.6	NBPF26	0.201421	0.00197372	0.840369	0.956865	Thyroid
EUR-like	ENSG00000188833.9	ENTPD8	0.201414	0.00183395	0.840375	0.956865	Thyroid
EUR-like	ENSG00000148700.14	ADD3	-0.201189	-0.00494735	0.840551	0.956952	Thyroid
EUR-like	ENSG00000187959.9	CPSF4L	0.200868	0.0025473	0.840802	0.957124	Thyroid
EUR-like	ENSG00000134698.10	AGO4	-0.200225	-0.00533808	0.841305	0.95749	Thyroid
EUR-like	ENSG00000007516.13	BAIAP3	-0.200203	-0.00673123	0.841322	0.95749	Thyroid
EUR-like	ENSG00000148935.10	GAS2	-0.199904	-0.00213093	0.841555	0.957642	Thyroid
EUR-like	ENSG00000099949.18	LZTR1	-0.199752	-0.00188482	0.841675	0.957665	Thyroid
EUR-like	ENSG00000178301.3	AQP11	0.199506	0.00165723	0.841867	0.957771	Thyroid
EUR-like	ENSG00000159618.15	ADGRG5	0.199371	0.00614621	0.841972	0.957777	Thyroid
EUR-like	ENSG00000226328.6	NUP50-AS1	0.198824	0.00171459	0.842401	0.957962	Thyroid
EUR-like	ENSG00000154719.13	MRPL39	-0.198706	-0.00138186	0.842493	0.957962	Thyroid
EUR-like	ENSG00000128789.20	PSMG2	-0.198651	-0.00320281	0.842535	0.957962	Thyroid
EUR-like	ENSG00000076258.9	FMO4	-0.198559	-0.0211751	0.842608	0.957962	Thyroid
EUR-like	ENSG00000134369.15	NAV1	-0.198527	-0.00212105	0.842633	0.957962	Thyroid
EUR-like	ENSG00000259448.2	RP11-16E12.1	-0.197986	-0.00896319	0.843056	0.958319	Thyroid
EUR-like	ENSG00000262468.5	LINC01569	0.197785	0.00222546	0.843213	0.958319	Thyroid
EUR-like	ENSG00000236790.5	LINC00299	0.197744	0.00490553	0.843245	0.958319	Thyroid
EUR-like	ENSG00000172500.12	FIBP	-0.197553	-0.0241223	0.843394	0.958376	Thyroid
EUR-like	ENSG00000118894.14	EEF2KMT	0.197308	0.00292231	0.843586	0.95848	Thyroid
EUR-like	ENSG00000002016.17	RAD52	-0.197147	-0.00335394	0.843712	0.95851	Thyroid
EUR-like	ENSG00000129467.13	ADCY4	-0.196583	-0.00252929	0.844154	0.958899	Thyroid
EUR-like	ENSG00000237667.5	LINC01115	0.196079	0.0014313	0.844548	0.959083	Thyroid
EUR-like	ENSG00000114115.9	RBP1	0.196076	0.00769463	0.844551	0.959083	Thyroid
EUR-like	ENSG00000196418.12	ZNF124	0.195898	0.000892448	0.84469	0.959083	Thyroid
EUR-like	ENSG00000228741.2	SPATA13	0.195867	0.00184743	0.844714	0.959083	Thyroid
EUR-like	ENSG00000170486.10	KRT72	-0.195354	-0.00252421	0.845116	0.95934	Thyroid
EUR-like	ENSG00000184640.17	2025-09-09	0.195176	0.00452014	0.845255	0.95934	Thyroid
EUR-like	ENSG00000148218.15	ALAD	0.195015	0.00276338	0.845382	0.95934	Thyroid
EUR-like	ENSG00000066117.14	SMARCD1	0.19491	0.00943886	0.845463	0.95934	Thyroid
EUR-like	ENSG00000156011.16	PSD3	0.194837	0.00559269	0.845521	0.95934	Thyroid
EUR-like	ENSG00000178295.14	GEN1	-0.194749	-0.000916102	0.84559	0.95934	Thyroid
EUR-like	ENSG00000154639.18	CXADR	0.194687	0.0110287	0.845638	0.95934	Thyroid
EUR-like	ENSG00000107863.17	ARHGAP21	-0.194254	-0.00496379	0.845977	0.959364	Thyroid
EUR-like	ENSG00000112031.15	MTRF1L	0.194186	0.000575538	0.84603	0.959364	Thyroid
EUR-like	ENSG00000099958.14	DERL3	-0.194007	-0.00209354	0.846171	0.959364	Thyroid
EUR-like	ENSG00000177383.4	MAGEF1	-0.193673	-0.0114039	0.846432	0.959364	Thyroid
EUR-like	ENSG00000186049.8	KRT73	0.193511	0.00429944	0.846559	0.959364	Thyroid
EUR-like	ENSG00000140471.16	LINS1	-0.193506	-0.00266835	0.846563	0.959364	Thyroid
EUR-like	ENSG00000227388.2	RP11-112J3.16	0.193375	0.0015873	0.846665	0.959364	Thyroid
EUR-like	ENSG00000100099.20	HPS4	0.193221	0.00422691	0.846786	0.959364	Thyroid
EUR-like	ENSG00000233878.1	AC073133.1	0.19307	0.00417994	0.846904	0.959364	Thyroid
EUR-like	ENSG00000155980.11	KIF5A	-0.19301	-0.0041404	0.846951	0.959364	Thyroid
EUR-like	ENSG00000176624.10	MEX3C	-0.19294	-0.00425624	0.847006	0.959364	Thyroid
EUR-like	ENSG00000198848.12	CES1	-0.192849	-0.00124284	0.847078	0.959364	Thyroid
EUR-like	ENSG00000254028.1	AC083843.2	0.192588	0.00342302	0.847282	0.959364	Thyroid
EUR-like	ENSG00000160392.13	C19orf47	0.192585	0.00418219	0.847284	0.959364	Thyroid
EUR-like	ENSG00000160321.14	ZNF208	-0.192562	-0.00172387	0.847302	0.959364	Thyroid
EUR-like	ENSG00000251189.1	CTD-2196P11.2	0.192453	0.00252341	0.847387	0.959364	Thyroid
EUR-like	ENSG00000273100.1	RP11-302L19.3	-0.192407	-0.00112359	0.847423	0.959364	Thyroid
EUR-like	ENSG00000223802.7	CERS1	-0.192342	-0.00465928	0.847475	0.959364	Thyroid
EUR-like	ENSG00000113073.14	SLC4A9	-0.192242	-0.00162528	0.847553	0.959364	Thyroid
EUR-like	ENSG00000171051.8	FPR1	-0.191621	-0.00604537	0.848039	0.959653	Thyroid
EUR-like	ENSG00000166436.15	TRIM66	0.191407	0.00075595	0.848207	0.959653	Thyroid
EUR-like	ENSG00000162434.11	JAK1	0.191295	0.00295885	0.848294	0.959653	Thyroid
EUR-like	ENSG00000160678.11	S100A1	-0.191237	-0.00143933	0.84834	0.959653	Thyroid
EUR-like	ENSG00000139372.14	TDG	-0.191189	-0.00284241	0.848378	0.959653	Thyroid
EUR-like	ENSG00000104043.14	ATP8B4	-0.19105	-0.00400464	0.848487	0.959653	Thyroid
EUR-like	ENSG00000163393.12	SLC22A15	-0.190955	-0.00219902	0.848561	0.959653	Thyroid
EUR-like	ENSG00000162643.12	WDR63	-0.190688	-0.00395166	0.84877	0.959653	Thyroid
EUR-like	ENSG00000162600.11	OMA1	-0.190659	-0.0034177	0.848793	0.959653	Thyroid
EUR-like	ENSG00000179604.9	CDC42EP4	-0.190637	-0.015662	0.84881	0.959653	Thyroid
EUR-like	ENSG00000171295.12	ZNF440	0.190431	0.00300523	0.848971	0.959653	Thyroid
EUR-like	ENSG00000143320.8	CRABP2	0.190187	0.00416304	0.849163	0.959653	Thyroid
EUR-like	ENSG00000079156.16	OSBPL6	0.190075	0.00330821	0.84925	0.959653	Thyroid
EUR-like	ENSG00000145692.14	BHMT	0.190057	0.00103049	0.849265	0.959653	Thyroid
EUR-like	ENSG00000164488.11	DACT2	0.189932	0.00379083	0.849363	0.959653	Thyroid
EUR-like	ENSG00000137203.10	TFAP2A	0.189752	0.00377609	0.849503	0.959653	Thyroid
EUR-like	ENSG00000270607.1	RP11-359E10.1	-0.189705	-0.0113203	0.84954	0.959653	Thyroid
EUR-like	ENSG00000196296.13	ATP2A1	-0.189623	-0.00512337	0.849605	0.959653	Thyroid
EUR-like	ENSG00000136240.9	KDELR2	0.189372	0.00760749	0.849801	0.959653	Thyroid
EUR-like	ENSG00000276445.1	LLNLR-268E12.1	-0.189158	-0.0125466	0.849969	0.959653	Thyroid
EUR-like	ENSG00000168491.9	CCDC110	-0.189123	-0.00306737	0.849997	0.959653	Thyroid
EUR-like	ENSG00000088756.12	ARHGAP28	0.189117	0.000826962	0.850001	0.959653	Thyroid
EUR-like	ENSG00000160226.15	C21orf2	0.188638	0.000882269	0.850377	0.959886	Thyroid
EUR-like	ENSG00000188010.12	MORN2	0.188434	0.0118314	0.850536	0.959886	Thyroid
EUR-like	ENSG00000261455.1	LINC01003	-0.188108	-0.00298323	0.850792	0.959886	Thyroid
EUR-like	ENSG00000091592.15	NLRP1	-0.187921	-0.000812411	0.850939	0.959886	Thyroid
EUR-like	ENSG00000132256.18	TRIM5	-0.187889	-0.00742135	0.850963	0.959886	Thyroid
EUR-like	ENSG00000188910.7	GJB3	0.187764	0.00153716	0.851062	0.959886	Thyroid
EUR-like	ENSG00000167333.12	TRIM68	0.187546	0.00292007	0.851233	0.959886	Thyroid
EUR-like	ENSG00000114650.18	SCAP	0.187511	0.00368926	0.85126	0.959886	Thyroid
EUR-like	ENSG00000250903.8	GMDS-AS1	-0.187429	-0.00265085	0.851324	0.959886	Thyroid
EUR-like	ENSG00000008838.19	MED24	0.187306	0.00143826	0.85142	0.959886	Thyroid
EUR-like	ENSG00000155975.9	VPS37A	0.187267	0.0148769	0.851452	0.959886	Thyroid
EUR-like	ENSG00000268355.1	AC006129.1	0.187182	0.00364051	0.851518	0.959886	Thyroid
EUR-like	ENSG00000100726.14	TELO2	-0.187029	-0.00083097	0.851638	0.959886	Thyroid
EUR-like	ENSG00000105976.14	MET	0.186983	0.00545732	0.851674	0.959886	Thyroid
EUR-like	ENSG00000188783.5	PRELP	-0.186946	-0.011467	0.851703	0.959886	Thyroid
EUR-like	ENSG00000168056.15	LTBP3	0.186768	0.00549609	0.851843	0.959931	Thyroid
EUR-like	ENSG00000275897.1	RP11-94C24.13	-0.186524	-0.00109729	0.852034	0.960034	Thyroid
EUR-like	ENSG00000237989.1	LINC01679	0.186061	0.00424444	0.852397	0.96022	Thyroid
EUR-like	ENSG00000262663.1	RP11-497H17.1	0.186059	0.0019505	0.852398	0.96022	Thyroid
EUR-like	ENSG00000121989.14	ACVR2A	0.185736	0.00261159	0.852651	0.960303	Thyroid
EUR-like	ENSG00000227359.1	AC017074.2	0.185686	0.00145966	0.852691	0.960303	Thyroid
EUR-like	ENSG00000276728.1	AC142472.6	0.185461	0.00590759	0.852868	0.960303	Thyroid
EUR-like	ENSG00000275964.1	RP11-61K9.3	-0.185457	-0.00453227	0.852871	0.960303	Thyroid
EUR-like	ENSG00000112541.13	PDE10A	-0.185228	-0.00170724	0.85305	0.960354	Thyroid
EUR-like	ENSG00000103168.16	TAF1C	-0.185144	-0.00106402	0.853116	0.960354	Thyroid
EUR-like	ENSG00000149554.12	CHEK1	0.18493	0.00158115	0.853284	0.960431	Thyroid
EUR-like	ENSG00000103742.11	IGDCC4	0.184438	0.00339167	0.85367	0.960691	Thyroid
EUR-like	ENSG00000178977.3	LINC00324	-0.184381	-0.00190423	0.853715	0.960691	Thyroid
EUR-like	ENSG00000130313.6	PGLS	-0.184179	-0.00370288	0.853873	0.960713	Thyroid
EUR-like	ENSG00000173406.15	DAB1	0.184101	0.00233539	0.853934	0.960713	Thyroid
EUR-like	ENSG00000228031.2	AC078842.3	-0.183894	-0.000938333	0.854097	0.960764	Thyroid
EUR-like	ENSG00000101311.15	FERMT1	-0.183789	-0.00663378	0.854179	0.960764	Thyroid
EUR-like	ENSG00000137673.8	MMP7	-0.183527	-0.00152588	0.854384	0.960883	Thyroid
EUR-like	ENSG00000198429.9	ZNF69	-0.182421	-0.00405909	0.855252	0.961747	Thyroid
EUR-like	ENSG00000115568.15	ZNF142	0.182272	0.00179854	0.855369	0.961766	Thyroid
EUR-like	ENSG00000132196.13	HSD17B7	-0.182092	-0.00575546	0.855511	0.961813	Thyroid
EUR-like	ENSG00000136048.13	DRAM1	0.181917	0.00194789	0.855648	0.961854	Thyroid
EUR-like	ENSG00000132359.14	RAP1GAP2	0.181543	0.000954209	0.855942	0.961962	Thyroid
EUR-like	ENSG00000138071.13	ACTR2	0.18133	0.00587283	0.856109	0.961962	Thyroid
EUR-like	ENSG00000155275.18	TRMT44	0.181292	0.00259171	0.856138	0.961962	Thyroid
EUR-like	ENSG00000242282.6	AC108488.4	-0.181222	-0.00240895	0.856193	0.961962	Thyroid
EUR-like	ENSG00000108352.11	RAPGEFL1	0.181159	0.001132	0.856243	0.961962	Thyroid
EUR-like	ENSG00000165138.17	ANKS6	0.180988	0.010397	0.856377	0.962	Thyroid
EUR-like	ENSG00000244041.7	LINC01011	0.180671	0.00483476	0.856626	0.962146	Thyroid
EUR-like	ENSG00000254685.6	FPGT	0.180568	0.00192091	0.856706	0.962146	Thyroid
EUR-like	ENSG00000047410.13	TPR	-0.180334	-0.00462571	0.85689	0.962216	Thyroid
EUR-like	ENSG00000263105.1	RP11-95P2.3	-0.180233	-0.00161271	0.856969	0.962216	Thyroid
EUR-like	ENSG00000160183.13	TMPRSS3	-0.179962	-0.00172166	0.857182	0.962344	Thyroid
EUR-like	ENSG00000160223.16	ICOSLG	-0.179704	-0.00123053	0.857385	0.962459	Thyroid
EUR-like	ENSG00000125901.5	MRPS26	-0.179476	-0.0048932	0.857564	0.962547	Thyroid
EUR-like	ENSG00000182732.16	RGS6	0.179028	0.00263705	0.857916	0.962725	Thyroid
EUR-like	ENSG00000268186.1	CTC-241F20.4	-0.17902	-0.00317576	0.857922	0.962725	Thyroid
EUR-like	ENSG00000261064.1	RP11-1000B6.3	-0.178832	-0.0011975	0.85807	0.962778	Thyroid
EUR-like	ENSG00000151320.10	AKAP6	0.178577	0.0020753	0.85827	0.962891	Thyroid
EUR-like	ENSG00000196363.9	WDR5	-0.17817	-0.00325536	0.858589	0.963074	Thyroid
EUR-like	ENSG00000150636.17	CCDC102B	-0.177809	-0.00099891	0.858873	0.963074	Thyroid
EUR-like	ENSG00000085733.15	CTTN	-0.177765	-0.00402773	0.858907	0.963074	Thyroid
EUR-like	ENSG00000272905.1	RP11-265E18.1	-0.17726	-0.00222269	0.859305	0.963074	Thyroid
EUR-like	ENSG00000135390.17	ATP5G2	0.177021	0.00176619	0.859492	0.963074	Thyroid
EUR-like	ENSG00000106123.11	EPHB6	0.176909	0.00111306	0.85958	0.963074	Thyroid
EUR-like	ENSG00000131470.14	PSMC3IP	0.176881	0.00160922	0.859602	0.963074	Thyroid
EUR-like	ENSG00000152484.13	USP12	-0.176878	-0.00621363	0.859604	0.963074	Thyroid
EUR-like	ENSG00000110955.8	ATP5B	0.176813	0.0077618	0.859656	0.963074	Thyroid
EUR-like	ENSG00000174586.10	ZNF497	-0.176742	-0.00198009	0.859711	0.963074	Thyroid
EUR-like	ENSG00000213445.9	SIPA1	-0.176625	-0.0108454	0.859803	0.963074	Thyroid
EUR-like	ENSG00000163913.11	IFT122	0.176444	0.00226679	0.859946	0.963074	Thyroid
EUR-like	ENSG00000184454.6	NCMAP	-0.176246	-0.000909684	0.860101	0.963074	Thyroid
EUR-like	ENSG00000101596.14	SMCHD1	-0.176189	-0.00812539	0.860145	0.963074	Thyroid
EUR-like	ENSG00000074410.13	CA12	0.176163	0.000707132	0.860166	0.963074	Thyroid
EUR-like	ENSG00000162512.15	SDC3	0.176116	0.00253466	0.860203	0.963074	Thyroid
EUR-like	ENSG00000138433.15	CIR1	-0.175993	-0.00635463	0.8603	0.963074	Thyroid
EUR-like	ENSG00000198042.10	MAK16	-0.17594	-0.00830187	0.860341	0.963074	Thyroid
EUR-like	ENSG00000139899.10	CBLN3	0.17588	0.000705376	0.860389	0.963074	Thyroid
EUR-like	ENSG00000113249.12	HAVCR1	-0.175822	-0.00331911	0.860434	0.963074	Thyroid
EUR-like	ENSG00000175866.15	BAIAP2	0.175056	0.00187351	0.861035	0.963632	Thyroid
EUR-like	ENSG00000079246.15	XRCC5	-0.174886	-0.0333802	0.861169	0.963632	Thyroid
EUR-like	ENSG00000173376.13	NDNF	-0.174514	-0.00104739	0.861462	0.963632	Thyroid
EUR-like	ENSG00000114030.12	KPNA1	0.174413	0.00412236	0.861541	0.963632	Thyroid
EUR-like	ENSG00000135472.8	FAIM2	-0.174268	-0.00180106	0.861655	0.963632	Thyroid
EUR-like	ENSG00000000971.15	CFH	-0.174245	-0.00507374	0.861673	0.963632	Thyroid
EUR-like	ENSG00000237476.1	LINC01637	0.174197	0.00321353	0.86171	0.963632	Thyroid
EUR-like	ENSG00000131148.8	EMC8	-0.174168	-0.008105	0.861733	0.963632	Thyroid
EUR-like	ENSG00000261526.2	CTB-31O20.2	0.174001	0.00505061	0.861865	0.963667	Thyroid
EUR-like	ENSG00000151376.16	ME3	0.173703	0.00287235	0.862099	0.963817	Thyroid
EUR-like	ENSG00000168556.6	ING2	-0.173103	-0.00374887	0.86257	0.964061	Thyroid
EUR-like	ENSG00000114450.9	GNB4	0.173084	0.00656532	0.862585	0.964061	Thyroid
EUR-like	ENSG00000259865.1	RP11-488L18.10	0.173043	0.00143562	0.862618	0.964061	Thyroid
EUR-like	ENSG00000158113.12	LRRC43	-0.172761	-0.00217715	0.862839	0.964197	Thyroid
EUR-like	ENSG00000154001.13	PPP2R5E	-0.172301	-0.0109406	0.863201	0.964433	Thyroid
EUR-like	ENSG00000180257.13	ZNF816	-0.172237	-0.00152713	0.863251	0.964433	Thyroid
EUR-like	ENSG00000105852.10	PON3	-0.170895	-0.00285651	0.864306	0.965355	Thyroid
EUR-like	ENSG00000009830.11	POMT2	0.170805	0.00344297	0.864377	0.965355	Thyroid
EUR-like	ENSG00000184898.6	RBM43	-0.170731	-0.00598577	0.864436	0.965355	Thyroid
EUR-like	ENSG00000165637.13	VDAC2	-0.170561	-0.00331306	0.864569	0.965355	Thyroid
EUR-like	ENSG00000179715.12	PCED1B	-0.17055	-0.00224513	0.864578	0.965355	Thyroid
EUR-like	ENSG00000135424.15	ITGA7	-0.170306	-0.00379475	0.86477	0.965387	Thyroid
EUR-like	ENSG00000171953.15	ATPAF2	0.170202	0.00207344	0.864851	0.965387	Thyroid
EUR-like	ENSG00000117525.13	F3	-0.170131	-0.00488594	0.864907	0.965387	Thyroid
EUR-like	ENSG00000203995.9	ZYG11A	-0.169902	-0.00559053	0.865087	0.96541	Thyroid
EUR-like	ENSG00000245060.6	LINC00847	-0.169706	-0.00371044	0.865241	0.96541	Thyroid
EUR-like	ENSG00000106692.13	FKTN	0.169661	0.00380364	0.865277	0.96541	Thyroid
EUR-like	ENSG00000196378.11	ZNF34	0.169519	0.00112834	0.865388	0.96541	Thyroid
EUR-like	ENSG00000272426.1	RP11-108M9.6	0.169466	0.0043098	0.86543	0.96541	Thyroid
EUR-like	ENSG00000138738.10	PRDM5	-0.16917	-0.00436601	0.865663	0.965559	Thyroid
EUR-like	ENSG00000136827.11	TOR1A	-0.168711	-0.00514022	0.866024	0.965581	Thyroid
EUR-like	ENSG00000182586.8	LINC00334	-0.168582	-0.0012514	0.866125	0.965581	Thyroid
EUR-like	ENSG00000164889.13	SLC4A2	-0.168438	-0.010031	0.866238	0.965581	Thyroid
EUR-like	ENSG00000130529.15	TRPM4	-0.168416	-0.00235657	0.866256	0.965581	Thyroid
EUR-like	ENSG00000084636.17	COL16A1	0.168359	0.00208028	0.866301	0.965581	Thyroid
EUR-like	ENSG00000272966.1	RP11-686O6.1	0.168346	0.00154591	0.866311	0.965581	Thyroid
EUR-like	ENSG00000177239.14	MAN1B1	0.168226	0.00237579	0.866406	0.965581	Thyroid
EUR-like	ENSG00000143669.13	LYST	0.168013	0.000879468	0.866573	0.965581	Thyroid
EUR-like	ENSG00000100393.12	EP300	-0.167997	-0.00486295	0.866585	0.965581	Thyroid
EUR-like	ENSG00000169313.9	P2RY12	-0.167653	-0.00216189	0.866856	0.965708	Thyroid
EUR-like	ENSG00000110811.19	P3H3	0.167597	0.00175017	0.866901	0.965708	Thyroid
EUR-like	ENSG00000112701.17	SENP6	0.167398	0.00541968	0.867057	0.965771	Thyroid
EUR-like	ENSG00000198833.6	UBE2J1	0.16697	0.00403195	0.867394	0.965996	Thyroid
EUR-like	ENSG00000198169.8	ZNF251	0.166857	0.00522378	0.867483	0.965996	Thyroid
EUR-like	ENSG00000134575.9	ACP2	0.166702	0.00261731	0.867604	0.965996	Thyroid
EUR-like	ENSG00000251136.8	RP11-37B2.1	-0.166631	-0.000966325	0.86766	0.965996	Thyroid
EUR-like	ENSG00000087510.6	TFAP2C	0.166421	0.00700904	0.867826	0.966002	Thyroid
EUR-like	ENSG00000267659.5	LINC01482	0.166369	0.00100576	0.867867	0.966002	Thyroid
EUR-like	ENSG00000178852.15	EFCAB13	0.165691	0.00275797	0.8684	0.966217	Thyroid
EUR-like	ENSG00000127472.10	PLA2G5	0.165526	0.0022054	0.86853	0.966217	Thyroid
EUR-like	ENSG00000178809.11	TRIM73	0.165481	0.00159936	0.868565	0.966217	Thyroid
EUR-like	ENSG00000146221.9	TCTE1	0.165462	0.00159881	0.86858	0.966217	Thyroid
EUR-like	ENSG00000167315.17	ACAA2	-0.165367	-0.00266926	0.868655	0.966217	Thyroid
EUR-like	ENSG00000185875.12	THNSL1	0.165359	0.00695398	0.868662	0.966217	Thyroid
EUR-like	ENSG00000169047.5	IRS1	-0.165223	-0.00577572	0.868768	0.966224	Thyroid
EUR-like	ENSG00000186009.4	ATP4B	0.164959	0.00263638	0.868976	0.966234	Thyroid
EUR-like	ENSG00000147813.15	NAPRT	0.164948	0.00047129	0.868985	0.966234	Thyroid
EUR-like	ENSG00000214063.10	TSPAN4	-0.164704	-0.000918144	0.869177	0.966234	Thyroid
EUR-like	ENSG00000133460.19	SLC2A11	0.164627	0.00131884	0.869238	0.966234	Thyroid
EUR-like	ENSG00000153157.12	SYCP2L	0.164548	0.00254751	0.869299	0.966234	Thyroid
EUR-like	ENSG00000183077.15	AFMID	0.164447	0.00397339	0.869379	0.966234	Thyroid
EUR-like	ENSG00000172058.15	SERF1A	-0.164213	-0.000632534	0.869563	0.966244	Thyroid
EUR-like	ENSG00000272777.1	RP11-571L19.8	-0.16418	-0.00126771	0.869589	0.966244	Thyroid
EUR-like	ENSG00000162624.14	LHX8	-0.163569	-0.00333559	0.87007	0.966497	Thyroid
EUR-like	ENSG00000271367.1	RP3-483K16.4	0.163568	0.00663994	0.870072	0.966497	Thyroid
EUR-like	ENSG00000122367.19	LDB3	-0.163509	-0.00217347	0.870118	0.966497	Thyroid
EUR-like	ENSG00000188981.10	MSANTD1	-0.163169	-0.00124673	0.870385	0.966601	Thyroid
EUR-like	ENSG00000260876.5	LINC01229	0.163043	0.0015679	0.870485	0.966601	Thyroid
EUR-like	ENSG00000143498.17	TAF1A	-0.162962	-0.00170971	0.870548	0.966601	Thyroid
EUR-like	ENSG00000139921.12	TMX1	-0.162791	-0.00158592	0.870683	0.966601	Thyroid
EUR-like	ENSG00000184434.7	LRRC19	0.162683	0.000663643	0.870768	0.966601	Thyroid
EUR-like	ENSG00000273442.1	AC006946.17	0.162624	0.00269633	0.870814	0.966601	Thyroid
EUR-like	ENSG00000167468.16	GPX4	0.162477	0.00241589	0.870931	0.966618	Thyroid
EUR-like	ENSG00000101109.11	STK4	0.161986	0.00527814	0.871317	0.966692	Thyroid
EUR-like	ENSG00000159307.18	SCUBE1	-0.161899	-0.00114719	0.871385	0.966692	Thyroid
EUR-like	ENSG00000089094.18	KDM2B	-0.161759	-0.00121167	0.871495	0.966692	Thyroid
EUR-like	ENSG00000152779.13	SLC16A12	-0.161686	-0.00144098	0.871554	0.966692	Thyroid
EUR-like	ENSG00000255192.5	NANOGP8	-0.161656	-0.00335019	0.871577	0.966692	Thyroid
EUR-like	ENSG00000120324.8	PCDHB10	0.161623	0.00628219	0.871603	0.966692	Thyroid
EUR-like	ENSG00000136238.17	RAC1	0.161402	0.00407419	0.871777	0.966692	Thyroid
EUR-like	ENSG00000145741.15	BTF3	0.161373	0.00456734	0.8718	0.966692	Thyroid
EUR-like	ENSG00000258890.6	CEP95	0.161051	0.010188	0.872053	0.966762	Thyroid
EUR-like	ENSG00000198453.12	ZNF568	0.160913	0.00168991	0.872162	0.966762	Thyroid
EUR-like	ENSG00000165816.12	VWA2	-0.160822	-0.00263934	0.872233	0.966762	Thyroid
EUR-like	ENSG00000166704.11	ZNF606	-0.160782	-0.00381308	0.872265	0.966762	Thyroid
EUR-like	ENSG00000164764.10	SBSPON	0.160506	0.00308794	0.872482	0.966892	Thyroid
EUR-like	ENSG00000156232.7	WHAMM	-0.160119	-0.00169526	0.872787	0.967118	Thyroid
EUR-like	ENSG00000173947.13	PIFO	-0.159868	-0.0022148	0.872985	0.967226	Thyroid
EUR-like	ENSG00000277287.1	RP4-794I6.4	0.159659	0.0016066	0.87315	0.967238	Thyroid
EUR-like	ENSG00000174989.12	FBXW8	0.159532	0.00197476	0.87325	0.967238	Thyroid
EUR-like	ENSG00000163879.10	DNALI1	0.159471	0.00160003	0.873298	0.967238	Thyroid
EUR-like	ENSG00000135334.8	AKIRIN2	-0.159169	-0.000923812	0.873535	0.967327	Thyroid
EUR-like	ENSG00000168874.12	ATOH8	0.159115	0.00489994	0.873578	0.967327	Thyroid
EUR-like	ENSG00000120217.13	CD274	-0.158811	-0.0012774	0.873818	0.967481	Thyroid
EUR-like	ENSG00000198563.13	DDX39B	-0.158373	-0.00770824	0.874163	0.967728	Thyroid
EUR-like	ENSG00000154096.13	THY1	-0.158127	-0.00317016	0.874357	0.967728	Thyroid
EUR-like	ENSG00000176244.6	ACBD7	0.158121	0.00208168	0.874362	0.967728	Thyroid
EUR-like	ENSG00000132718.8	SYT11	-0.158017	-0.0039736	0.874444	0.967728	Thyroid
EUR-like	ENSG00000138449.10	SLC40A1	0.157658	0.00215509	0.874726	0.967748	Thyroid
EUR-like	ENSG00000169991.10	IFFO2	0.157634	0.00285799	0.874745	0.967748	Thyroid
EUR-like	ENSG00000154153.13	FAM134B	-0.157544	-0.00261685	0.874816	0.967748	Thyroid
EUR-like	ENSG00000196329.11	GIMAP5	-0.157363	-0.0042293	0.874958	0.967748	Thyroid
EUR-like	ENSG00000149948.13	HMGA2	-0.157356	-0.00428117	0.874964	0.967748	Thyroid
EUR-like	ENSG00000012963.14	UBR7	-0.156884	-0.00282346	0.875336	0.968048	Thyroid
EUR-like	ENSG00000135074.15	ADAM19	0.156629	0.00435859	0.875537	0.968159	Thyroid
EUR-like	ENSG00000180279.6	LINC01869	0.156405	0.000722586	0.875713	0.96818	Thyroid
EUR-like	ENSG00000008382.15	MPND	-0.156351	-0.00494337	0.875757	0.96818	Thyroid
EUR-like	ENSG00000137942.16	FNBP1L	0.155589	0.00438728	0.876357	0.968645	Thyroid
EUR-like	ENSG00000177494.5	ZBED2	0.155381	0.00630517	0.876521	0.968645	Thyroid
EUR-like	ENSG00000233927.4	RPS28	-0.155311	-0.00144412	0.876576	0.968645	Thyroid
EUR-like	ENSG00000177030.16	DEAF1	0.155306	0.00396279	0.87658	0.968645	Thyroid
EUR-like	ENSG00000117226.11	GBP3	0.15507	0.00047588	0.876766	0.968655	Thyroid
EUR-like	ENSG00000007237.18	GAS7	0.15504	0.00558893	0.87679	0.968655	Thyroid
EUR-like	ENSG00000196428.12	TSC22D2	-0.154575	-0.00800852	0.877157	0.968949	Thyroid
EUR-like	ENSG00000124226.10	RNF114	-0.154212	-0.002322	0.877442	0.969153	Thyroid
EUR-like	ENSG00000122779.17	TRIM24	0.153753	0.00396823	0.877804	0.969206	Thyroid
EUR-like	ENSG00000060749.14	QSER1	-0.153707	-0.00353384	0.877841	0.969206	Thyroid
EUR-like	ENSG00000260300.5	RP11-505K9.4	-0.153698	-0.00170205	0.877848	0.969206	Thyroid
EUR-like	ENSG00000251015.1	SLC25A30-AS1	-0.153474	-0.00245799	0.878025	0.969206	Thyroid
EUR-like	ENSG00000253968.1	CTB-32H22.1	0.153421	0.00297352	0.878066	0.969206	Thyroid
EUR-like	ENSG00000197361.7	FBXL22	0.153356	0.0044209	0.878118	0.969206	Thyroid
EUR-like	ENSG00000268087.1	CTC-429P9.2	0.153258	0.007881	0.878195	0.969206	Thyroid
EUR-like	ENSG00000168591.15	TMUB2	-0.152872	-0.00323077	0.878499	0.969253	Thyroid
EUR-like	ENSG00000184432.9	COPB2	-0.152852	-0.0172525	0.878515	0.969253	Thyroid
EUR-like	ENSG00000186998.15	EMID1	-0.152626	-0.00677552	0.878693	0.969253	Thyroid
EUR-like	ENSG00000134452.19	FBXO18	0.152523	0.00275858	0.878775	0.969253	Thyroid
EUR-like	ENSG00000197536.11	C5orf56	0.152456	0.00252031	0.878827	0.969253	Thyroid
EUR-like	ENSG00000081870.11	HSPB11	-0.15221	-0.00259356	0.879022	0.969253	Thyroid
EUR-like	ENSG00000109758.8	HGFAC	-0.152151	-0.00148682	0.879068	0.969253	Thyroid
EUR-like	ENSG00000181830.8	SLC35C1	0.152117	0.0113878	0.879094	0.969253	Thyroid
EUR-like	ENSG00000177125.5	ZBTB34	-0.151873	-0.005325	0.879287	0.969253	Thyroid
EUR-like	ENSG00000171533.11	MAP6	-0.151626	-0.00688876	0.879482	0.969253	Thyroid
EUR-like	ENSG00000205959.3	RP11-689P11.2	-0.151624	-0.00186436	0.879483	0.969253	Thyroid
EUR-like	ENSG00000176771.16	NCKAP5	-0.151399	-0.00321435	0.879661	0.969253	Thyroid
EUR-like	ENSG00000240403.5	KIR3DL2	0.151399	0.0048419	0.879661	0.969253	Thyroid
EUR-like	ENSG00000119699.7	TGFB3	0.15133	0.0024428	0.879716	0.969253	Thyroid
EUR-like	ENSG00000154027.18	AK5	0.151246	0.00245454	0.879782	0.969253	Thyroid
EUR-like	ENSG00000114503.10	NCBP2	0.151161	0.00212083	0.879849	0.969253	Thyroid
EUR-like	ENSG00000141161.11	UNC45B	-0.151012	-0.001566	0.879966	0.969271	Thyroid
EUR-like	ENSG00000104312.7	RIPK2	-0.150508	-0.00129747	0.880364	0.96939	Thyroid
EUR-like	ENSG00000120756.12	PLS1	0.150491	0.0059568	0.880377	0.96939	Thyroid
EUR-like	ENSG00000165507.8	C10orf10	0.150468	0.00415527	0.880396	0.96939	Thyroid
EUR-like	ENSG00000122912.14	SLC25A16	-0.150366	-0.00167006	0.880476	0.96939	Thyroid
EUR-like	ENSG00000181409.11	AATK	0.149971	0.00237683	0.880787	0.969585	Thyroid
EUR-like	ENSG00000256061.7	DYX1C1	-0.1497	-0.00382647	0.881001	0.969585	Thyroid
EUR-like	ENSG00000106355.9	LSM5	-0.149654	-0.010066	0.881037	0.969585	Thyroid
EUR-like	ENSG00000160285.14	LSS	0.14963	0.00128158	0.881056	0.969585	Thyroid
EUR-like	ENSG00000276997.4	RP11-378J18.9	-0.149274	-0.0010897	0.881337	0.969783	Thyroid
EUR-like	ENSG00000180357.9	ZNF609	-0.148979	-0.00203697	0.88157	0.969929	Thyroid
EUR-like	ENSG00000260750.5	RP11-482M8.1	-0.148774	-0.00437424	0.881732	0.969996	Thyroid
EUR-like	ENSG00000095637.21	SORBS1	-0.148046	-0.00398928	0.882306	0.970405	Thyroid
EUR-like	ENSG00000100767.15	PAPLN	-0.148019	-0.00219279	0.882327	0.970405	Thyroid
EUR-like	ENSG00000104660.17	LEPROTL1	-0.14792	-0.00307835	0.882406	0.970405	Thyroid
EUR-like	ENSG00000141293.15	SKAP1	-0.147369	-0.00129216	0.882841	0.970772	Thyroid
EUR-like	ENSG00000054116.11	TRAPPC3	0.147212	0.00311322	0.882964	0.970797	Thyroid
EUR-like	ENSG00000096093.15	EFHC1	0.146862	0.004501	0.883241	0.970902	Thyroid
EUR-like	ENSG00000174106.2	LEMD3	0.146753	0.0072357	0.883327	0.970902	Thyroid
EUR-like	ENSG00000165209.18	STRBP	-0.146708	-0.00195789	0.883363	0.970902	Thyroid
EUR-like	ENSG00000186094.16	AGBL4	-0.146356	-0.00177984	0.88364	0.971094	Thyroid
EUR-like	ENSG00000188176.11	SMTNL2	-0.146231	-0.00402092	0.883739	0.971094	Thyroid
EUR-like	ENSG00000188629.11	ZNF177	-0.145646	-0.00125102	0.884201	0.971309	Thyroid
EUR-like	ENSG00000100403.11	ZC3H7B	-0.145638	-0.00401017	0.884207	0.971309	Thyroid
EUR-like	ENSG00000166997.7	CNPY4	0.1456	0.00175045	0.884237	0.971309	Thyroid
EUR-like	ENSG00000162913.9	C1orf145	0.145466	0.000846262	0.884343	0.971314	Thyroid
EUR-like	ENSG00000104901.6	DKKL1	0.14491	0.00169045	0.884782	0.971534	Thyroid
EUR-like	ENSG00000146070.16	PLA2G7	0.144839	0.00468003	0.884838	0.971534	Thyroid
EUR-like	ENSG00000241644.2	INMT	-0.144826	-0.00274904	0.884848	0.971534	Thyroid
EUR-like	ENSG00000104427.11	ZC2HC1A	0.144701	0.00848124	0.884947	0.971534	Thyroid
EUR-like	ENSG00000116017.10	ARID3A	-0.144452	-0.00281114	0.885144	0.971547	Thyroid
EUR-like	ENSG00000164123.6	C4orf45	0.144329	0.00330317	0.885241	0.971547	Thyroid
EUR-like	ENSG00000147676.13	MAL2	0.144288	0.00446321	0.885273	0.971547	Thyroid
EUR-like	ENSG00000110660.14	SLC35F2	-0.144175	-0.00134109	0.885362	0.971547	Thyroid
EUR-like	ENSG00000168010.10	ATG16L2	-0.143655	-0.00551474	0.885773	0.971838	Thyroid
EUR-like	ENSG00000198399.14	ITSN2	0.143075	0.00178871	0.886231	0.971838	Thyroid
EUR-like	ENSG00000135116.9	HRK	0.143017	0.00225284	0.886277	0.971838	Thyroid
EUR-like	ENSG00000164830.18	OXR1	-0.142818	-0.00129671	0.886434	0.971838	Thyroid
EUR-like	ENSG00000171792.10	RHNO1	0.142698	0.00785423	0.886529	0.971838	Thyroid
EUR-like	ENSG00000143512.12	HHIPL2	0.142677	0.000595068	0.886545	0.971838	Thyroid
EUR-like	ENSG00000152223.12	EPG5	-0.142598	-0.00131813	0.886608	0.971838	Thyroid
EUR-like	ENSG00000134245.17	WNT2B	-0.14245	-0.00361129	0.886725	0.971838	Thyroid
EUR-like	ENSG00000113361.12	CDH6	0.142375	0.00235289	0.886784	0.971838	Thyroid
EUR-like	ENSG00000177946.5	CENPBD1	0.142279	0.00565583	0.886859	0.971838	Thyroid
EUR-like	ENSG00000083312.17	TNPO1	-0.142275	-0.00513913	0.886862	0.971838	Thyroid
EUR-like	ENSG00000135750.14	KCNK1	0.142097	0.00214284	0.887003	0.971838	Thyroid
EUR-like	ENSG00000149054.15	ZNF215	0.142062	0.000731667	0.887031	0.971838	Thyroid
EUR-like	ENSG00000112319.17	EYA4	0.14205	0.00114765	0.887041	0.971838	Thyroid
EUR-like	ENSG00000163382.11	NAXE	0.141819	0.00549253	0.887223	0.971927	Thyroid
EUR-like	ENSG00000185808.13	PIGP	-0.141509	-0.00169505	0.887468	0.972001	Thyroid
EUR-like	ENSG00000272479.1	RP11-301G7.1	0.141358	0.00175984	0.887587	0.972001	Thyroid
EUR-like	ENSG00000104863.11	LIN7B	0.14135	0.00230256	0.887594	0.972001	Thyroid
EUR-like	ENSG00000070031.3	SCT	0.141189	0.00171047	0.88772	0.97203	Thyroid
EUR-like	ENSG00000260805.2	RP11-61J19.5	-0.141028	-0.0029335	0.887848	0.972058	Thyroid
EUR-like	ENSG00000269930.1	RP11-932O9.9	0.14052	0.00177904	0.888249	0.972292	Thyroid
EUR-like	ENSG00000162437.14	RAVER2	0.14049	0.00175368	0.888273	0.972292	Thyroid
EUR-like	ENSG00000009954.10	BAZ1B	-0.140374	-0.0047006	0.888364	0.972292	Thyroid
EUR-like	ENSG00000100014.19	SPECC1L	-0.1402	-0.00396007	0.888502	0.972297	Thyroid
EUR-like	ENSG00000126266.3	FFAR1	-0.140024	-0.000619527	0.888641	0.972297	Thyroid
EUR-like	ENSG00000023191.16	RNH1	0.139985	0.00123398	0.888672	0.972297	Thyroid
EUR-like	ENSG00000172594.12	SMPDL3A	-0.139177	-0.000655291	0.889311	0.972757	Thyroid
EUR-like	ENSG00000109654.14	TRIM2	-0.139091	-0.00108546	0.889378	0.972757	Thyroid
EUR-like	ENSG00000053372.4	MRTO4	0.13907	0.00621462	0.889395	0.972757	Thyroid
EUR-like	ENSG00000183542.5	KLRC4	0.13862	0.00251646	0.889751	0.972939	Thyroid
EUR-like	ENSG00000228798.1	AP000473.5	-0.138603	-0.00982025	0.889764	0.972939	Thyroid
EUR-like	ENSG00000166126.10	AMN	0.138466	0.0057227	0.889872	0.972947	Thyroid
EUR-like	ENSG00000164896.19	FASTK	0.1372	0.00812891	0.890873	0.973931	Thyroid
EUR-like	ENSG00000161021.11	MAML1	-0.136939	-0.00641967	0.891079	0.973945	Thyroid
EUR-like	ENSG00000248599.1	FLJ42969	0.136927	0.00118365	0.891088	0.973945	Thyroid
EUR-like	ENSG00000026025.15	VIM	-0.136745	-0.00253045	0.891232	0.973991	Thyroid
EUR-like	ENSG00000077235.17	GTF3C1	-0.135874	-0.0103729	0.891921	0.974541	Thyroid
EUR-like	ENSG00000141127.14	PRPSAP2	-0.135831	-0.000780004	0.891955	0.974541	Thyroid
EUR-like	ENSG00000162650.16	ATXN7L2	0.135726	0.00272196	0.892038	0.974541	Thyroid
EUR-like	ENSG00000271427.1	RP11-188D8.1	0.135429	0.00272828	0.892273	0.974687	Thyroid
EUR-like	ENSG00000197345.12	MRPL21	0.134983	0.000581894	0.892625	0.974961	Thyroid
EUR-like	ENSG00000168807.16	SNTB2	0.134496	0.001341	0.89301	0.9751	Thyroid
EUR-like	ENSG00000134830.5	C5AR2	0.1344	0.00337206	0.893086	0.9751	Thyroid
EUR-like	ENSG00000262877.4	RP11-1055B8.4	0.134354	0.000307576	0.893123	0.9751	Thyroid
EUR-like	ENSG00000146426.17	TIAM2	-0.134216	-0.00127153	0.893231	0.9751	Thyroid
EUR-like	ENSG00000166035.10	LIPC	0.134181	0.000736332	0.893259	0.9751	Thyroid
EUR-like	ENSG00000185262.8	UBALD2	-0.133867	-0.00228415	0.893508	0.975261	Thyroid
EUR-like	ENSG00000272279.1	RP11-157J24.2	-0.13363	-0.00050498	0.893696	0.975299	Thyroid
EUR-like	ENSG00000065268.10	WDR18	0.133566	0.000553902	0.893746	0.975299	Thyroid
EUR-like	ENSG00000161956.12	SENP3	-0.133402	-0.00664759	0.893876	0.97533	Thyroid
EUR-like	ENSG00000124615.17	MOCS1	0.132981	0.00119949	0.894209	0.975564	Thyroid
EUR-like	ENSG00000198464.13	ZNF480	-0.132765	-0.00101999	0.894379	0.975564	Thyroid
EUR-like	ENSG00000137760.14	ALKBH8	0.132746	0.00152687	0.894394	0.975564	Thyroid
EUR-like	ENSG00000197321.14	SVIL	0.132448	0.000702559	0.89463	0.975711	Thyroid
EUR-like	ENSG00000197362.14	ZNF786	-0.131853	-0.000970126	0.8951	0.976114	Thyroid
EUR-like	ENSG00000255250.1	CTD-2005H7.2	-0.131581	-0.00129118	0.895316	0.976238	Thyroid
EUR-like	ENSG00000132153.14	DHX30	-0.131296	-0.0155557	0.895541	0.976267	Thyroid
EUR-like	ENSG00000064270.12	ATP2C2	0.131084	0.0017023	0.895709	0.976267	Thyroid
EUR-like	ENSG00000215866.7	LINC01356	-0.130882	-0.0015078	0.895868	0.976267	Thyroid
EUR-like	ENSG00000105607.12	GCDH	-0.130767	-0.00126967	0.89596	0.976267	Thyroid
EUR-like	ENSG00000042445.13	RETSAT	-0.130737	-0.00206833	0.895983	0.976267	Thyroid
EUR-like	ENSG00000108963.17	DPH1	-0.130655	-0.000877991	0.896048	0.976267	Thyroid
EUR-like	ENSG00000162373.12	BEND5	-0.130523	-0.00268594	0.896153	0.976267	Thyroid
EUR-like	ENSG00000104973.16	MED25	-0.130522	-0.00416282	0.896154	0.976267	Thyroid
EUR-like	ENSG00000113360.16	DROSHA	0.130204	0.000711836	0.896405	0.97643	Thyroid
EUR-like	ENSG00000283646.1	LINC02009	0.129875	0.00415939	0.896665	0.976477	Thyroid
EUR-like	ENSG00000166770.10	ZNF667-AS1	-0.129847	-0.0012915	0.896688	0.976477	Thyroid
EUR-like	ENSG00000164251.4	F2RL1	-0.129635	-0.00471201	0.896855	0.976477	Thyroid
EUR-like	ENSG00000164144.15	ARFIP1	-0.12955	-0.00106779	0.896923	0.976477	Thyroid
EUR-like	ENSG00000094975.13	SUCO	-0.129508	-0.00248815	0.896955	0.976477	Thyroid
EUR-like	ENSG00000113108.19	APBB3	0.129051	0.00118605	0.897317	0.976752	Thyroid
EUR-like	ENSG00000165476.13	REEP3	-0.128933	-0.00368216	0.897411	0.976752	Thyroid
EUR-like	ENSG00000184908.17	CLCNKB	-0.128754	-0.000557871	0.897552	0.976796	Thyroid
EUR-like	ENSG00000134852.14	CLOCK	0.128318	0.00172074	0.897897	0.97684	Thyroid
EUR-like	ENSG00000178084.1	HTR3C	0.128213	0.00106344	0.897981	0.97684	Thyroid
EUR-like	ENSG00000083099.10	LYRM2	0.128015	0.00153523	0.898137	0.97684	Thyroid
EUR-like	ENSG00000167716.18	WDR81	-0.128006	-0.00305558	0.898144	0.97684	Thyroid
EUR-like	ENSG00000198597.8	ZNF536	0.127939	0.000778704	0.898197	0.97684	Thyroid
EUR-like	ENSG00000171812.12	COL8A2	-0.127739	-0.0017259	0.898356	0.97684	Thyroid
EUR-like	ENSG00000204022.9	LIPJ	0.127685	0.00118017	0.898398	0.97684	Thyroid
EUR-like	ENSG00000104290.10	FZD3	0.127643	0.000823679	0.898431	0.97684	Thyroid
EUR-like	ENSG00000142089.15	IFITM3	-0.127505	-0.0031767	0.898541	0.97684	Thyroid
EUR-like	ENSG00000039560.13	RAI14	-0.127421	-0.00231032	0.898607	0.97684	Thyroid
EUR-like	ENSG00000231887.6	PRH1	-0.127184	-0.000471759	0.898795	0.976856	Thyroid
EUR-like	ENSG00000124249.6	KCNK15	-0.127025	-0.00175571	0.898921	0.976856	Thyroid
EUR-like	ENSG00000138382.14	METTL5	-0.126831	-0.00546457	0.899075	0.976856	Thyroid
EUR-like	ENSG00000142207.6	URB1	0.126556	0.000737651	0.899292	0.976856	Thyroid
EUR-like	ENSG00000073712.14	FERMT2	0.126345	0.0042944	0.899459	0.976856	Thyroid
EUR-like	ENSG00000169738.7	DCXR	-0.126312	-0.000805115	0.899485	0.976856	Thyroid
EUR-like	ENSG00000167232.13	ZNF91	-0.126159	-0.00872553	0.899606	0.976856	Thyroid
EUR-like	ENSG00000101608.12	MYL12A	-0.126063	-0.00489958	0.899682	0.976856	Thyroid
EUR-like	ENSG00000113303.11	BTNL8	-0.126015	-0.000557523	0.89972	0.976856	Thyroid
EUR-like	ENSG00000183977.13	PP2D1	0.125827	0.00408229	0.899869	0.976856	Thyroid
EUR-like	ENSG00000163558.12	PRKCI	-0.125824	-0.00518205	0.899871	0.976856	Thyroid
EUR-like	ENSG00000125726.10	CD70	0.125755	0.00532867	0.899926	0.976856	Thyroid
EUR-like	ENSG00000175376.8	EIF1AD	0.125735	0.00490265	0.899941	0.976856	Thyroid
EUR-like	ENSG00000260653.5	RP11-114G11.5	0.12545	0.00179869	0.900167	0.976915	Thyroid
EUR-like	ENSG00000179988.13	PSTK	0.125411	0.00571694	0.900199	0.976915	Thyroid
EUR-like	ENSG00000263002.7	ZNF234	-0.125086	-0.0038469	0.900455	0.977083	Thyroid
EUR-like	ENSG00000037757.13	MRI1	0.124892	0.000443989	0.900609	0.977126	Thyroid
EUR-like	ENSG00000124802.11	EEF1E1	0.12478	0.00564157	0.900697	0.977126	Thyroid
EUR-like	ENSG00000157064.10	NMNAT2	-0.123867	-0.00114885	0.90142	0.977617	Thyroid
EUR-like	ENSG00000148158.16	SNX30	0.123861	0.00532488	0.901425	0.977617	Thyroid
EUR-like	ENSG00000111262.5	KCNA1	0.123824	0.00185939	0.901455	0.977617	Thyroid
EUR-like	ENSG00000163565.18	IFI16	-0.123638	-0.00606789	0.901602	0.977667	Thyroid
EUR-like	ENSG00000170175.10	CHRNB1	0.123189	0.00123228	0.901958	0.977869	Thyroid
EUR-like	ENSG00000255327.1	RP11-555G19.1	-0.123146	-0.000684298	0.901992	0.977869	Thyroid
EUR-like	ENSG00000213593.9	TMX2	-0.12289	-0.00417663	0.902194	0.977889	Thyroid
EUR-like	ENSG00000218510.6	LINC00339	-0.122865	-0.000647913	0.902214	0.977889	Thyroid
EUR-like	ENSG00000140859.15	KIFC3	-0.122559	-0.0011396	0.902456	0.977896	Thyroid
EUR-like	ENSG00000272338.2	RP11-722E23.2	0.122491	0.00117928	0.90251	0.977896	Thyroid
EUR-like	ENSG00000279968.1	GVQW2	-0.122473	-0.00103028	0.902525	0.977896	Thyroid
EUR-like	ENSG00000134802.17	SLC43A3	0.121654	0.00140768	0.903173	0.978488	Thyroid
EUR-like	ENSG00000137393.9	RNF144B	0.121524	0.00119185	0.903276	0.978489	Thyroid
EUR-like	ENSG00000090060.17	PAPOLA	0.121174	0.00582926	0.903553	0.978632	Thyroid
EUR-like	ENSG00000169299.13	PGM2	-0.121102	-0.00221319	0.90361	0.978632	Thyroid
EUR-like	ENSG00000186716.20	BCR	0.12059	0.00111293	0.904016	0.978961	Thyroid
EUR-like	ENSG00000083535.15	PIBF1	0.120325	0.000739042	0.904226	0.97905	Thyroid
EUR-like	ENSG00000185684.12	EP400NL	0.12023	0.000601908	0.904301	0.97905	Thyroid
EUR-like	ENSG00000271811.1	RP1-79C4.4	0.119933	0.00104701	0.904536	0.979114	Thyroid
EUR-like	ENSG00000145604.15	SKP2	-0.119897	-0.00250679	0.904565	0.979114	Thyroid
EUR-like	ENSG00000185347.17	C14orf80	0.119451	0.00503006	0.904918	0.979296	Thyroid
EUR-like	ENSG00000026652.13	AGPAT4	-0.119327	-0.00101888	0.905016	0.979296	Thyroid
EUR-like	ENSG00000184271.16	POU6F1	-0.1193	-0.00242615	0.905037	0.979296	Thyroid
EUR-like	ENSG00000179921.14	GPBAR1	0.118804	0.00225568	0.90543	0.979611	Thyroid
EUR-like	ENSG00000140463.13	BBS4	0.118651	0.00531306	0.905552	0.979633	Thyroid
EUR-like	ENSG00000224819.1	AC093843.1	-0.11823	-0.00173601	0.905886	0.979828	Thyroid
EUR-like	ENSG00000159640.15	ACE	0.118166	0.00278994	0.905936	0.979828	Thyroid
EUR-like	ENSG00000137124.7	ALDH1B1	0.117841	0.00145651	0.906193	0.979996	Thyroid
EUR-like	ENSG00000132286.11	TIMM10B	-0.117373	-0.00426294	0.906565	0.980108	Thyroid
EUR-like	ENSG00000136819.15	C9orf78	-0.117322	-0.00189266	0.906605	0.980108	Thyroid
EUR-like	ENSG00000198590.11	C3orf35	-0.117233	-0.00203791	0.906676	0.980108	Thyroid
EUR-like	ENSG00000277999.1	RP11-426C22.8	-0.117005	-0.000466278	0.906856	0.980108	Thyroid
EUR-like	ENSG00000021488.12	SLC7A9	-0.116983	-0.000471592	0.906873	0.980108	Thyroid
EUR-like	ENSG00000131473.16	ACLY	0.116939	0.0018514	0.906908	0.980108	Thyroid
EUR-like	ENSG00000254333.1	NDST1-AS1	0.116657	0.0006796	0.907132	0.980193	Thyroid
EUR-like	ENSG00000270761.1	RP11-385F7.1	-0.116583	-0.000735053	0.90719	0.980193	Thyroid
EUR-like	ENSG00000103356.15	EARS2	-0.116389	-0.00392001	0.907344	0.980249	Thyroid
EUR-like	ENSG00000135916.15	ITM2C	-0.11548	-0.00130109	0.908065	0.980837	Thyroid
EUR-like	ENSG00000205002.3	AARD	-0.115445	-0.00111062	0.908092	0.980837	Thyroid
EUR-like	ENSG00000250673.2	RP11-6L6.2	-0.115082	-0.00048766	0.90838	0.981039	Thyroid
EUR-like	ENSG00000146433.8	TMEM181	-0.114331	-0.00166047	0.908975	0.981571	Thyroid
EUR-like	ENSG00000103089.8	FA2H	0.114166	0.000986729	0.909107	0.981603	Thyroid
EUR-like	ENSG00000167186.10	COQ7	-0.113875	-0.00138392	0.909337	0.981605	Thyroid
EUR-like	ENSG00000184730.10	APOBR	0.113691	0.00628609	0.909483	0.981605	Thyroid
EUR-like	ENSG00000008853.16	RHOBTB2	0.113655	0.00321395	0.909512	0.981605	Thyroid
EUR-like	ENSG00000164010.13	ERMAP	-0.113648	-0.000728401	0.909517	0.981605	Thyroid
EUR-like	ENSG00000169733.11	RFNG	-0.113309	-0.00477606	0.909786	0.98161	Thyroid
EUR-like	ENSG00000146833.15	TRIM4	0.113015	0.000488235	0.910019	0.98161	Thyroid
EUR-like	ENSG00000085760.14	MTIF2	0.11298	0.00181516	0.910046	0.98161	Thyroid
EUR-like	ENSG00000120322.3	PCDHB8	0.112915	0.000504235	0.910098	0.98161	Thyroid
EUR-like	ENSG00000214562.14	NUTM2D	0.112795	0.001413	0.910193	0.98161	Thyroid
EUR-like	ENSG00000065308.4	TRAM2	-0.11273	-0.00189777	0.910244	0.98161	Thyroid
EUR-like	ENSG00000117868.15	ESYT2	0.112699	0.00271512	0.910269	0.98161	Thyroid
EUR-like	ENSG00000124570.17	SERPINB6	-0.112511	-0.00426589	0.910419	0.98161	Thyroid
EUR-like	ENSG00000144504.15	ANKMY1	-0.11233	-0.00171507	0.910562	0.98161	Thyroid
EUR-like	ENSG00000102466.15	FGF14	-0.112145	-0.00126656	0.910708	0.98161	Thyroid
EUR-like	ENSG00000159685.10	CHCHD6	0.11211	0.00373261	0.910736	0.98161	Thyroid
EUR-like	ENSG00000137486.16	ARRB1	-0.111909	-0.00282235	0.910895	0.98161	Thyroid
EUR-like	ENSG00000277152.1	RP11-622C24.2	0.111778	0.00126744	0.910999	0.98161	Thyroid
EUR-like	ENSG00000165983.14	PTER	-0.11169	-0.000911296	0.911069	0.98161	Thyroid
EUR-like	ENSG00000197363.9	ZNF517	0.111439	0.00342481	0.911268	0.98161	Thyroid
EUR-like	ENSG00000277481.1	PKD1L3	0.111389	0.00165386	0.911308	0.98161	Thyroid
EUR-like	ENSG00000133943.20	C14orf159	-0.111291	-0.000300979	0.911386	0.98161	Thyroid
EUR-like	ENSG00000175920.16	DOK7	0.11123	0.00040709	0.911434	0.98161	Thyroid
EUR-like	ENSG00000250510.7	GPR162	0.111199	0.000313327	0.911459	0.98161	Thyroid
EUR-like	ENSG00000140497.16	SCAMP2	-0.110716	-0.0061094	0.911841	0.981884	Thyroid
EUR-like	ENSG00000166105.15	GLB1L3	0.110621	0.000632335	0.911917	0.981884	Thyroid
EUR-like	ENSG00000196705.8	ZNF431	0.110221	0.00147821	0.912234	0.982058	Thyroid
EUR-like	ENSG00000167671.11	UBXN6	0.109919	0.0011907	0.912474	0.982058	Thyroid
EUR-like	ENSG00000157927.16	RADIL	0.109761	0.0013706	0.912599	0.982058	Thyroid
EUR-like	ENSG00000198633.10	ZNF534	-0.109671	-0.000409619	0.91267	0.982058	Thyroid
EUR-like	ENSG00000161999.11	JMJD8	-0.109628	-0.00181014	0.912704	0.982058	Thyroid
EUR-like	ENSG00000174945.13	AMZ1	0.109311	0.000797501	0.912956	0.982058	Thyroid
EUR-like	ENSG00000267673.6	FDX2	-0.109155	-0.00139344	0.91308	0.982058	Thyroid
EUR-like	ENSG00000164171.10	ITGA2	0.1091	0.000969546	0.913123	0.982058	Thyroid
EUR-like	ENSG00000164338.9	UTP15	0.109095	0.00312115	0.913127	0.982058	Thyroid
EUR-like	ENSG00000135932.10	CAB39	0.109063	0.00703884	0.913152	0.982058	Thyroid
EUR-like	ENSG00000178607.15	ERN1	-0.108912	-0.00352707	0.913272	0.982058	Thyroid
EUR-like	ENSG00000122140.10	MRPS2	0.108873	0.00255274	0.913303	0.982058	Thyroid
EUR-like	ENSG00000072163.19	LIMS2	-0.108655	-0.000129555	0.913476	0.982134	Thyroid
EUR-like	ENSG00000167792.11	NDUFV1	0.108151	0.00104762	0.913876	0.982455	Thyroid
EUR-like	ENSG00000283000.1	RP11-297A16.4	-0.107238	-0.0016009	0.9146	0.98253	Thyroid
EUR-like	ENSG00000118515.11	SGK1	0.107063	0.00193665	0.914739	0.98253	Thyroid
EUR-like	ENSG00000273038.2	RP11-479G22.8	-0.107062	-0.00106171	0.91474	0.98253	Thyroid
EUR-like	ENSG00000167676.4	PLIN4	-0.106958	-0.00209529	0.914822	0.98253	Thyroid
EUR-like	ENSG00000100023.18	PPIL2	0.106918	0.00100397	0.914854	0.98253	Thyroid
EUR-like	ENSG00000187796.13	CARD9	0.106574	0.00588027	0.915127	0.98253	Thyroid
EUR-like	ENSG00000144191.11	CNGA3	-0.10657	-0.000473171	0.91513	0.98253	Thyroid
EUR-like	ENSG00000260302.1	RP11-973H7.1	-0.106549	-0.00117679	0.915147	0.98253	Thyroid
EUR-like	ENSG00000060642.10	PIGV	-0.106052	-0.00209674	0.915541	0.98253	Thyroid
EUR-like	ENSG00000173588.14	CEP83	-0.106041	-0.00161616	0.91555	0.98253	Thyroid
EUR-like	ENSG00000283633.1	AC005301.9	0.106001	0.000860493	0.915581	0.98253	Thyroid
EUR-like	ENSG00000250508.1	RP11-757G1.6	-0.105884	-0.000517531	0.915674	0.98253	Thyroid
EUR-like	ENSG00000141698.16	NT5C3B	0.105818	0.000741585	0.915726	0.98253	Thyroid
EUR-like	ENSG00000127415.12	IDUA	-0.105811	-0.00144797	0.915732	0.98253	Thyroid
EUR-like	ENSG00000149115.13	TNKS1BP1	-0.105649	-0.00184695	0.915861	0.98253	Thyroid
EUR-like	ENSG00000151715.7	TMEM45B	-0.105592	-0.00511489	0.915906	0.98253	Thyroid
EUR-like	ENSG00000151327.12	FAM177A1	-0.105575	-0.00237193	0.91592	0.98253	Thyroid
EUR-like	ENSG00000185252.18	ZNF74	0.105413	0.0027116	0.916048	0.98253	Thyroid
EUR-like	ENSG00000174720.15	LARP7	0.105399	0.00505525	0.916059	0.98253	Thyroid
EUR-like	ENSG00000171135.13	JAGN1	-0.105396	-0.00172032	0.916062	0.98253	Thyroid
EUR-like	ENSG00000225675.2	LINC01771	-0.105362	-0.000429748	0.916089	0.98253	Thyroid
EUR-like	ENSG00000119509.12	INVS	-0.104827	-0.000849359	0.916513	0.982834	Thyroid
EUR-like	ENSG00000007255.10	TRAPPC6A	0.104747	0.00613822	0.916576	0.982834	Thyroid
EUR-like	ENSG00000189362.11	NEMP2	0.104532	0.00537438	0.916748	0.982908	Thyroid
EUR-like	ENSG00000184014.7	DENND5A	0.104006	0.00263777	0.917164	0.983172	Thyroid
EUR-like	ENSG00000099365.10	STX1B	-0.103963	-0.000817694	0.917199	0.983172	Thyroid
EUR-like	ENSG00000077585.13	GPR137B	-0.103723	-0.000836697	0.91739	0.983268	Thyroid
EUR-like	ENSG00000167526.13	RPL13	-0.103479	-0.00216259	0.917583	0.983365	Thyroid
EUR-like	ENSG00000143036.16	SLC44A3	-0.103145	-0.000436916	0.917848	0.98354	Thyroid
EUR-like	ENSG00000182107.6	TMEM30B	0.103006	0.00374178	0.917958	0.983549	Thyroid
EUR-like	ENSG00000272438.1	RP11-54O7.16	0.102663	0.00098673	0.918231	0.983731	Thyroid
EUR-like	ENSG00000188878.19	FBF1	0.102514	0.00111064	0.918348	0.983748	Thyroid
EUR-like	ENSG00000168461.12	RAB31	-0.102196	-0.00291645	0.918601	0.983893	Thyroid
EUR-like	ENSG00000272541.1	XXbac-BPGBPG55C20.1	0.102086	0.000325388	0.918688	0.983893	Thyroid
EUR-like	ENSG00000171773.2	NXNL1	0.101611	0.000798284	0.919066	0.98418	Thyroid
EUR-like	ENSG00000101197.12	BIRC7	-0.101089	-0.000636304	0.91948	0.98418	Thyroid
EUR-like	ENSG00000101557.14	USP14	-0.10105	-0.0149011	0.91951	0.98418	Thyroid
EUR-like	ENSG00000132879.13	FBXO44	0.100862	0.00318358	0.91966	0.98418	Thyroid
EUR-like	ENSG00000257431.1	RP11-263K4.3	0.100796	0.000238183	0.919712	0.98418	Thyroid
EUR-like	ENSG00000198873.11	GRK5	-0.100638	-0.00114473	0.919837	0.98418	Thyroid
EUR-like	ENSG00000167880.7	EVPL	-0.100564	-0.00161567	0.919897	0.98418	Thyroid
EUR-like	ENSG00000107186.16	MPDZ	0.100522	-0.000630522	0.91993	0.98418	Thyroid
EUR-like	ENSG00000123159.15	GIPC1	-0.10049	-0.0088601	0.919955	0.98418	Thyroid
EUR-like	ENSG00000001561.6	ENPP4	0.10046	0.000927314	0.919979	0.98418	Thyroid
EUR-like	ENSG00000274156.1	RP11-407N8.6	-0.100181	-0.00216308	0.920201	0.984217	Thyroid
EUR-like	ENSG00000161180.10	CCDC116	-0.10016	-0.0012968	0.920217	0.984217	Thyroid
EUR-like	ENSG00000248746.5	ACTN3	-0.0999903	-0.000597589	0.920352	0.984251	Thyroid
EUR-like	ENSG00000150433.9	TMEM218	0.0995651	0.0023747	0.92069	0.984465	Thyroid
EUR-like	ENSG00000110700.6	RPS13	-0.099349	-0.0022827	0.920861	0.984465	Thyroid
EUR-like	ENSG00000177483.11	RBM44	-0.0992247	-0.000642555	0.92096	0.984465	Thyroid
EUR-like	ENSG00000197586.12	ENTPD6	0.099223	0.0012032	0.920961	0.984465	Thyroid
EUR-like	ENSG00000128272.14	ATF4	-0.0989778	-0.00412101	0.921156	0.984495	Thyroid
EUR-like	ENSG00000183628.12	DGCR6	0.0989303	0.000792809	0.921194	0.984495	Thyroid
EUR-like	ENSG00000204851.6	PNMAL2	-0.0986303	-0.00424242	0.921432	0.98464	Thyroid
EUR-like	ENSG00000105223.19	PLD3	0.0984318	0.00232805	0.921589	0.984699	Thyroid
EUR-like	ENSG00000162391.11	FAM151A	0.0981978	0.00222374	0.921775	0.984789	Thyroid
EUR-like	ENSG00000159200.17	RCAN1	0.0978125	0.00189708	0.922081	0.985006	Thyroid
EUR-like	ENSG00000138246.15	DNAJC13	0.0975677	-5.93097e-05	0.922276	0.985015	Thyroid
EUR-like	ENSG00000198815.8	FOXJ3	-0.0975439	-0.0049099	0.922294	0.985015	Thyroid
EUR-like	ENSG00000144115.16	THNSL2	0.0973186	0.000247742	0.922473	0.985097	Thyroid
EUR-like	ENSG00000059588.9	TARBP1	-0.0969998	-0.00352931	0.922727	0.985258	Thyroid
EUR-like	ENSG00000116698.21	SMG7	-0.0967323	-0.00158369	0.922939	0.985304	Thyroid
EUR-like	ENSG00000108846.15	ABCC3	0.0964912	0.000561039	0.92313	0.985304	Thyroid
EUR-like	ENSG00000006625.17	GGCT	0.0963462	0.00040407	0.923246	0.985304	Thyroid
EUR-like	ENSG00000183833.16	MAATS1	0.0959465	0.000781525	0.923563	0.985304	Thyroid
EUR-like	ENSG00000175264.7	CHST1	0.095833	0.00115043	0.923653	0.985304	Thyroid
EUR-like	ENSG00000104957.13	CCDC130	0.0958181	0.00367627	0.923665	0.985304	Thyroid
EUR-like	ENSG00000198858.9	R3HDM4	-0.0957257	-0.00469605	0.923738	0.985304	Thyroid
EUR-like	ENSG00000137154.12	RPS6	-0.0957084	-0.00498912	0.923752	0.985304	Thyroid
EUR-like	ENSG00000139343.10	SNRPF	-0.0955077	-0.00649697	0.923912	0.985304	Thyroid
EUR-like	ENSG00000175344.17	CHRNA7	0.0954086	0.000711002	0.92399	0.985304	Thyroid
EUR-like	ENSG00000114859.15	CLCN2	-0.0953093	-0.00425624	0.924069	0.985304	Thyroid
EUR-like	ENSG00000164045.11	CDC25A	-0.0952772	-0.000389546	0.924095	0.985304	Thyroid
EUR-like	ENSG00000196531.10	NACA	0.0952285	0.00222954	0.924133	0.985304	Thyroid
EUR-like	ENSG00000204946.9	ZNF783	0.0949834	0.000701339	0.924328	0.985304	Thyroid
EUR-like	ENSG00000162430.16	SELENON	0.0945813	0.00442705	0.924647	0.985304	Thyroid
EUR-like	ENSG00000178425.13	NT5DC1	-0.094318	-0.00152539	0.924857	0.985304	Thyroid
EUR-like	ENSG00000273403.1	RP11-329B9.3	-0.0942825	-0.00137501	0.924885	0.985304	Thyroid
EUR-like	ENSG00000132958.17	TPTE2	-0.0941102	-0.00151808	0.925022	0.985304	Thyroid
EUR-like	ENSG00000198959.11	TGM2	0.0940177	0.00151696	0.925095	0.985304	Thyroid
EUR-like	ENSG00000167280.16	ENGASE	-0.0939664	-0.000563076	0.925136	0.985304	Thyroid
EUR-like	ENSG00000105341.18	ATP5SL	0.0939622	0.00304598	0.925139	0.985304	Thyroid
EUR-like	ENSG00000163485.16	ADORA1	0.0938768	0.00204044	0.925207	0.985304	Thyroid
EUR-like	ENSG00000011376.9	LARS2	-0.093709	-0.00193069	0.92534	0.985304	Thyroid
EUR-like	ENSG00000129116.17	PALLD	0.0936147	0.0040319	0.925415	0.985304	Thyroid
EUR-like	ENSG00000203585.3	RP11-542B15.1	-0.0935121	-0.00164516	0.925497	0.985304	Thyroid
EUR-like	ENSG00000135845.9	PIGC	0.0934844	0.00142425	0.925519	0.985304	Thyroid
EUR-like	ENSG00000188659.9	SAXO2	0.0934613	0.00110061	0.925537	0.985304	Thyroid
EUR-like	ENSG00000061676.14	NCKAP1	0.0933191	0.00435683	0.92565	0.985304	Thyroid
EUR-like	ENSG00000182551.13	ADI1	0.0932094	0.00151409	0.925737	0.985304	Thyroid
EUR-like	ENSG00000250387.2	LINC02197	-0.092487	-0.000506933	0.926311	0.985448	Thyroid
EUR-like	ENSG00000254521.6	SIGLEC12	0.0924248	0.000450341	0.926361	0.985448	Thyroid
EUR-like	ENSG00000185386.14	MAPK11	0.0923617	0.00225417	0.926411	0.985448	Thyroid
EUR-like	ENSG00000167625.10	ZNF526	0.0922504	0.00506671	0.926499	0.985448	Thyroid
EUR-like	ENSG00000136856.17	SLC2A8	0.0920018	0.00117425	0.926697	0.985448	Thyroid
EUR-like	ENSG00000267260.1	CTD-2162K18.4	-0.0918429	-0.000362733	0.926823	0.985448	Thyroid
EUR-like	ENSG00000007062.11	PROM1	-0.0917815	-0.000643156	0.926872	0.985448	Thyroid
EUR-like	ENSG00000108950.11	FAM20A	-0.0916965	-0.00169721	0.926939	0.985448	Thyroid
EUR-like	ENSG00000164048.13	ZNF589	-0.0916806	-0.00047701	0.926952	0.985448	Thyroid
EUR-like	ENSG00000108654.13	DDX5	-0.0915629	-0.00273278	0.927045	0.985448	Thyroid
EUR-like	ENSG00000100461.17	RBM23	0.0915136	0.000959783	0.927084	0.985448	Thyroid
EUR-like	ENSG00000269713.7	NBPF9	-0.0914932	-0.00102323	0.927101	0.985448	Thyroid
EUR-like	ENSG00000089876.11	DHX32	0.091351	0.00220601	0.927214	0.985459	Thyroid
EUR-like	ENSG00000160161.9	CILP2	0.0911154	0.000646985	0.927401	0.985549	Thyroid
EUR-like	ENSG00000162669.15	HFM1	0.0909466	0.000758735	0.927535	0.985583	Thyroid
EUR-like	ENSG00000179862.6	CITED4	-0.0906544	-0.00184785	0.927767	0.985669	Thyroid
EUR-like	ENSG00000197291.8	RAMP2-AS1	0.0905868	0.00226334	0.927821	0.985669	Thyroid
EUR-like	ENSG00000213366.12	GSTM2	0.090458	0.00540045	0.927923	0.985669	Thyroid
EUR-like	ENSG00000180071.19	ANKRD18A	-0.0901749	-0.000539853	0.928148	0.985743	Thyroid
EUR-like	ENSG00000141255.12	SPATA22	-0.0901013	-0.00177155	0.928207	0.985743	Thyroid
EUR-like	ENSG00000108306.11	FBXL20	-0.0899837	0.000152013	0.9283	0.985743	Thyroid
EUR-like	ENSG00000182022.17	CHST15	-0.0898064	-0.00088861	0.928441	0.985784	Thyroid
EUR-like	ENSG00000163820.14	FYCO1	0.0894246	0.000972482	0.928744	0.98599	Thyroid
EUR-like	ENSG00000132305.20	IMMT	0.0892474	0.00129483	0.928885	0.98599	Thyroid
EUR-like	ENSG00000143340.6	FAM163A	0.0891716	0.000518402	0.928946	0.98599	Thyroid
EUR-like	ENSG00000089063.14	TMEM230	-0.0890466	-0.00084017	0.929045	0.98599	Thyroid
EUR-like	ENSG00000163041.9	H3F3A	0.0888931	0.000511216	0.929167	0.986011	Thyroid
EUR-like	ENSG00000145002.12	FAM86B2	0.0886708	7.15995e-05	0.929344	0.986064	Thyroid
EUR-like	ENSG00000185290.3	NUPR2	0.0885723	0.00112709	0.929422	0.986064	Thyroid
EUR-like	ENSG00000182670.13	TTC3	-0.088366	-0.000458705	0.929586	0.986129	Thyroid
EUR-like	ENSG00000108592.16	FTSJ3	-0.0880986	-0.000459734	0.929798	0.986246	Thyroid
EUR-like	ENSG00000160190.13	SLC37A1	0.0875021	0.00104774	0.930272	0.986324	Thyroid
EUR-like	ENSG00000167930.15	FAM234A	-0.087329	-0.000899098	0.93041	0.986324	Thyroid
EUR-like	ENSG00000256229.7	ZNF486	-0.0872514	-0.00196408	0.930472	0.986324	Thyroid
EUR-like	ENSG00000196993.8	NPIPB9	0.087231	0.00134843	0.930488	0.986324	Thyroid
EUR-like	ENSG00000110931.18	CAMKK2	-0.0869688	-0.000317812	0.930696	0.986324	Thyroid
EUR-like	ENSG00000119919.10	NKX2-3	0.0869433	0.000665106	0.930717	0.986324	Thyroid
EUR-like	ENSG00000270765.5	GAS2L2	-0.0869123	-0.00198199	0.930741	0.986324	Thyroid
EUR-like	ENSG00000186409.14	CCDC30	-0.0868238	-0.00141787	0.930812	0.986324	Thyroid
EUR-like	ENSG00000011485.14	PPP5C	-0.0867518	-0.00270072	0.930869	0.986324	Thyroid
EUR-like	ENSG00000036054.12	TBC1D23	-0.0864414	-0.0025776	0.931116	0.986324	Thyroid
EUR-like	ENSG00000021762.19	OSBPL5	0.0864138	0.0010776	0.931137	0.986324	Thyroid
EUR-like	ENSG00000153012.11	LGI2	-0.0864037	-0.000683801	0.931145	0.986324	Thyroid
EUR-like	ENSG00000172728.15	FUT10	-0.0863301	-0.0006099	0.931204	0.986324	Thyroid
EUR-like	ENSG00000150403.17	TMCO3	-0.0860934	-0.00175325	0.931392	0.986415	Thyroid
EUR-like	ENSG00000136045.11	PWP1	-0.0857618	7.03814e-05	0.931656	0.986586	Thyroid
EUR-like	ENSG00000101407.12	TTI1	0.0852609	0.000756985	0.932054	0.986854	Thyroid
EUR-like	ENSG00000205730.6	ITPRIPL2	-0.0851856	-0.00657131	0.932114	0.986854	Thyroid
EUR-like	ENSG00000066926.10	FECH	-0.0847804	-0.00249918	0.932436	0.987044	Thyroid
EUR-like	ENSG00000173826.14	KCNH6	-0.0845442	-0.000791003	0.932624	0.987044	Thyroid
EUR-like	ENSG00000077549.17	CAPZB	0.0843852	0.000654941	0.93275	0.987044	Thyroid
EUR-like	ENSG00000172932.14	ANKRD13D	-0.0840817	-0.00240882	0.932991	0.987044	Thyroid
EUR-like	ENSG00000104866.10	PPP1R37	-0.084027	-0.00290651	0.933035	0.987044	Thyroid
EUR-like	ENSG00000119632.3	IFI27L2	0.0840252	0.000438665	0.933036	0.987044	Thyroid
EUR-like	ENSG00000066248.14	NGEF	-0.0839827	-0.00127542	0.93307	0.987044	Thyroid
EUR-like	ENSG00000152582.13	SPEF2	-0.0839206	-0.00389658	0.93312	0.987044	Thyroid
EUR-like	ENSG00000159263.15	SIM2	0.0837985	0.00182088	0.933217	0.987044	Thyroid
EUR-like	ENSG00000157578.13	LCA5L	0.083382	0.000242367	0.933548	0.987264	Thyroid
EUR-like	ENSG00000119655.10	NPC2	-0.0832797	-0.00120145	0.933629	0.987264	Thyroid
EUR-like	ENSG00000008988.9	RPS20	0.0824872	-0.00135997	0.934259	0.98782	Thyroid
EUR-like	ENSG00000183888.4	C1orf64	0.08236	0.00114485	0.93436	0.98782	Thyroid
EUR-like	ENSG00000069329.16	VPS35	0.0818921	0.00172406	0.934733	0.987862	Thyroid
EUR-like	ENSG00000090661.11	CERS4	-0.0818056	-0.00229246	0.934801	0.987862	Thyroid
EUR-like	ENSG00000139182.13	CLSTN3	-0.0817759	-0.000806989	0.934825	0.987862	Thyroid
EUR-like	ENSG00000186889.9	TMEM17	0.0814758	0.00115861	0.935064	0.987862	Thyroid
EUR-like	ENSG00000112936.18	C7	-0.0813907	-0.00402179	0.935131	0.987862	Thyroid
EUR-like	ENSG00000158669.11	GPAT4	0.0812791	0.00431133	0.93522	0.987862	Thyroid
EUR-like	ENSG00000204001.9	LCN8	0.0810146	0.00323216	0.93543	0.987862	Thyroid
EUR-like	ENSG00000228561.2	RP11-114M1.1	0.0809814	0.000788799	0.935457	0.987862	Thyroid
EUR-like	ENSG00000105879.11	CBLL1	-0.0809699	-0.000401466	0.935466	0.987862	Thyroid
EUR-like	ENSG00000044459.14	CNTLN	0.080331	0.000683273	0.935974	0.987862	Thyroid
EUR-like	ENSG00000182685.7	BRICD5	0.0802889	0.000838185	0.936007	0.987862	Thyroid
EUR-like	ENSG00000071575.11	TRIB2	-0.0802141	-0.00331086	0.936067	0.987862	Thyroid
EUR-like	ENSG00000171860.4	C3AR1	0.0800704	0.00276948	0.936181	0.987862	Thyroid
EUR-like	ENSG00000188626.6	GOLGA8M	-0.080009	-0.00107434	0.93623	0.987862	Thyroid
EUR-like	ENSG00000141076.17	UTP4	0.079857	0.00176709	0.936351	0.987862	Thyroid
EUR-like	ENSG00000145687.16	SSBP2	-0.0798546	-0.00154439	0.936353	0.987862	Thyroid
EUR-like	ENSG00000225940.5	C5orf67	0.0795952	0.00123704	0.936559	0.987862	Thyroid
EUR-like	ENSG00000153233.12	PTPRR	0.0795132	0.000864391	0.936624	0.987862	Thyroid
EUR-like	ENSG00000167778.8	SPRYD3	-0.0795109	-0.00323676	0.936626	0.987862	Thyroid
EUR-like	ENSG00000088992.17	TESC	0.0794541	0.000980964	0.936671	0.987862	Thyroid
EUR-like	ENSG00000123096.11	SSPN	0.0793943	0.00201686	0.936719	0.987862	Thyroid
EUR-like	ENSG00000024862.17	CCDC28A	-0.0793433	-0.00321479	0.93676	0.987862	Thyroid
EUR-like	ENSG00000169413.2	RNASE6	0.0790341	0.00526047	0.937005	0.987862	Thyroid
EUR-like	ENSG00000162551.13	ALPL	0.0790314	0.00436618	0.937008	0.987862	Thyroid
EUR-like	ENSG00000141756.18	FKBP10	0.0789775	0.00144555	0.937051	0.987862	Thyroid
EUR-like	ENSG00000153060.7	TEKT5	-0.0789558	-0.000543483	0.937068	0.987862	Thyroid
EUR-like	ENSG00000179284.5	DAND5	0.0788187	0.00257151	0.937177	0.987868	Thyroid
EUR-like	ENSG00000164402.13	2025-09-08	0.0785918	0.00282679	0.937357	0.987901	Thyroid
EUR-like	ENSG00000114541.14	FRMD4B	-0.0785218	-0.00228299	0.937413	0.987901	Thyroid
EUR-like	ENSG00000198520.10	C1orf228	0.0781696	0.00149019	0.937693	0.988088	Thyroid
EUR-like	ENSG00000128268.11	MGAT3	-0.0777217	-0.00215639	0.938049	0.988355	Thyroid
EUR-like	ENSG00000177103.13	DSCAML1	-0.0771353	-0.0028247	0.938516	0.988516	Thyroid
EUR-like	ENSG00000185561.9	TLCD2	-0.0770833	-0.00245077	0.938557	0.988516	Thyroid
EUR-like	ENSG00000079689.13	SCGN	0.0770138	0.00102181	0.938613	0.988516	Thyroid
EUR-like	ENSG00000164188.8	RANBP3L	0.0767923	0.0019444	0.938789	0.988516	Thyroid
EUR-like	ENSG00000171806.11	METTL18	0.0766003	0.000415164	0.938941	0.988516	Thyroid
EUR-like	ENSG00000248874.5	C5orf17	0.0764131	0.000480022	0.93909	0.988516	Thyroid
EUR-like	ENSG00000168993.14	CPLX1	0.0761696	0.000676624	0.939284	0.988516	Thyroid
EUR-like	ENSG00000139178.10	C1RL	-0.0760383	-0.00126008	0.939389	0.988516	Thyroid
EUR-like	ENSG00000168522.12	FNTA	-0.0759498	-0.00126152	0.939459	0.988516	Thyroid
EUR-like	ENSG00000215808.2	LINC01139	0.0758646	0.000646184	0.939527	0.988516	Thyroid
EUR-like	ENSG00000168653.10	NDUFS5	-0.075795	-0.000517959	0.939582	0.988516	Thyroid
EUR-like	ENSG00000167992.12	VWCE	-0.0754765	-0.000586633	0.939836	0.988516	Thyroid
EUR-like	ENSG00000154227.13	CERS3	0.07541	0.000401715	0.939889	0.988516	Thyroid
EUR-like	ENSG00000205238.9	SPDYE2	-0.0753683	-0.00110573	0.939922	0.988516	Thyroid
EUR-like	ENSG00000177683.13	THAP5	-0.0753569	-0.000510613	0.939931	0.988516	Thyroid
EUR-like	ENSG00000243795.1	LINC02044	0.0751885	0.000406316	0.940065	0.988516	Thyroid
EUR-like	ENSG00000114395.10	CYB561D2	0.0750382	0.00245438	0.940184	0.988516	Thyroid
EUR-like	ENSG00000243335.9	KCTD7	0.0747522	0.00301716	0.940412	0.988516	Thyroid
EUR-like	ENSG00000064886.13	CHI3L2	-0.0746495	-0.000921584	0.940494	0.988516	Thyroid
EUR-like	ENSG00000132432.13	SEC61G	0.0744518	0.000773353	0.940651	0.988516	Thyroid
EUR-like	ENSG00000089101.17	CFAP61	0.0743958	0.000645852	0.940695	0.988516	Thyroid
EUR-like	ENSG00000145996.11	CDKAL1	-0.0743295	-0.000142385	0.940748	0.988516	Thyroid
EUR-like	ENSG00000116703.13	PDC	-0.0742827	-0.000850504	0.940785	0.988516	Thyroid
EUR-like	ENSG00000164675.10	IQUB	-0.0742373	-0.00185615	0.940822	0.988516	Thyroid
EUR-like	ENSG00000156381.8	ANKRD9	-0.0741881	-0.000778315	0.940861	0.988516	Thyroid
EUR-like	ENSG00000270557.1	RP11-546J1.1	-0.0741369	-0.00203452	0.940901	0.988516	Thyroid
EUR-like	ENSG00000175356.12	SCUBE2	0.0739211	-0.000262651	0.941073	0.988516	Thyroid
EUR-like	ENSG00000198393.7	ZNF26	-0.073897	-0.00201278	0.941092	0.988516	Thyroid
EUR-like	ENSG00000111665.11	CDCA3	0.0737872	0.00053727	0.94118	0.988516	Thyroid
EUR-like	ENSG00000157765.11	SLC34A2	-0.0735746	-0.00172336	0.941349	0.988586	Thyroid
EUR-like	ENSG00000145476.15	CYP4V2	-0.0734152	-0.00063113	0.941476	0.988611	Thyroid
EUR-like	ENSG00000173852.14	DPY19L1	-0.0728905	-0.00273988	0.941893	0.988942	Thyroid
EUR-like	ENSG00000128463.12	EMC4	-0.0727549	-0.00203973	0.942001	0.988947	Thyroid
EUR-like	ENSG00000132837.14	DMGDH	-0.072561	-0.000809465	0.942155	0.988952	Thyroid
EUR-like	ENSG00000104872.10	PIH1D1	0.0724908	0.00382188	0.942211	0.988952	Thyroid
EUR-like	ENSG00000237753.1	AC079922.3	0.0718582	0.000492955	0.942715	0.988969	Thyroid
EUR-like	ENSG00000157322.17	CLEC18A	0.0716116	-2.4859e-05	0.942911	0.988969	Thyroid
EUR-like	ENSG00000115446.11	UNC50	-0.0714966	-0.000920605	0.943003	0.988969	Thyroid
EUR-like	ENSG00000180398.11	MCFD2	0.0713319	0.00125593	0.943134	0.988969	Thyroid
EUR-like	ENSG00000133067.17	LGR6	-0.0713016	-0.00035252	0.943158	0.988969	Thyroid
EUR-like	ENSG00000178381.11	ZFAND2A	0.0712498	0.000233408	0.943199	0.988969	Thyroid
EUR-like	ENSG00000179023.8	KLHDC7A	0.0712065	0.000910874	0.943233	0.988969	Thyroid
EUR-like	ENSG00000116212.14	LRRC42	-0.071154	-0.0024852	0.943275	0.988969	Thyroid
EUR-like	ENSG00000141905.17	NFIC	0.0710135	0.000975852	0.943387	0.988969	Thyroid
EUR-like	ENSG00000234444.9	ZNF736	0.0709352	0.000642124	0.943449	0.988969	Thyroid
EUR-like	ENSG00000251369.8	ZNF550	0.0706669	0.000557361	0.943663	0.988969	Thyroid
EUR-like	ENSG00000262006.1	RP11-700H6.4	0.0705561	0.000202504	0.943751	0.988969	Thyroid
EUR-like	ENSG00000183780.12	SLC35F3	0.070392	0.000480368	0.943882	0.988969	Thyroid
EUR-like	ENSG00000187720.14	THSD4	0.0703443	0.00111891	0.94392	0.988969	Thyroid
EUR-like	ENSG00000253701.2	AL928768.3	0.0702512	0.00455475	0.943994	0.988969	Thyroid
EUR-like	ENSG00000115392.11	FANCL	0.0701425	0.00444053	0.94408	0.988969	Thyroid
EUR-like	ENSG00000141580.15	WDR45B	-0.0698454	-0.000652482	0.944317	0.988969	Thyroid
EUR-like	ENSG00000107404.19	DVL1	-0.0697965	-0.00241839	0.944356	0.988969	Thyroid
EUR-like	ENSG00000239498.1	AC114765.1	-0.0697671	-0.00118321	0.944379	0.988969	Thyroid
EUR-like	ENSG00000106665.15	CLIP2	0.0696267	0.00502122	0.944491	0.988969	Thyroid
EUR-like	ENSG00000196912.12	ANKRD36B	0.0694309	0.000339872	0.944647	0.988969	Thyroid
EUR-like	ENSG00000050628.20	PTGER3	-0.0692859	-0.000455025	0.944762	0.988969	Thyroid
EUR-like	ENSG00000161204.11	ABCF3	-0.0692309	-0.00109015	0.944806	0.988969	Thyroid
EUR-like	ENSG00000255142.1	AP006621.6	0.0691931	0.000349351	0.944836	0.988969	Thyroid
EUR-like	ENSG00000108799.12	EZH1	0.068808	0.00438988	0.945142	0.988969	Thyroid
EUR-like	ENSG00000123146.19	ADGRE5	-0.0687573	-0.000771378	0.945183	0.988969	Thyroid
EUR-like	ENSG00000226644.5	RP11-128M1.1	-0.0687037	-0.000381424	0.945225	0.988969	Thyroid
EUR-like	ENSG00000185988.11	PLK5	-0.0686386	-0.000873928	0.945277	0.988969	Thyroid
EUR-like	ENSG00000273257.1	RP11-177J6.1	-0.0686165	-0.000936272	0.945295	0.988969	Thyroid
EUR-like	ENSG00000131558.14	EXOC4	-0.068524	-0.000981355	0.945368	0.988969	Thyroid
EUR-like	ENSG00000257826.1	RP11-116N8.4	0.0684277	0.000332016	0.945445	0.988969	Thyroid
EUR-like	ENSG00000113946.3	CLDN16	0.0682742	0.00118335	0.945567	0.988969	Thyroid
EUR-like	ENSG00000101158.13	NELFCD	0.0681323	0.000524246	0.94568	0.988969	Thyroid
EUR-like	ENSG00000109775.10	UFSP2	-0.067784	-0.000469099	0.945958	0.988969	Thyroid
EUR-like	ENSG00000227107.1	AC096574.5	0.0677737	0.00106893	0.945966	0.988969	Thyroid
EUR-like	ENSG00000173145.11	NOC3L	0.0676257	0.00339578	0.946084	0.988969	Thyroid
EUR-like	ENSG00000176083.17	ZNF683	0.0675856	0.000658586	0.946116	0.988969	Thyroid
EUR-like	ENSG00000125814.17	NAPB	0.0675658	0.00360551	0.946131	0.988969	Thyroid
EUR-like	ENSG00000160951.3	PTGER1	0.067292	0.00198339	0.946349	0.989027	Thyroid
EUR-like	ENSG00000170509.11	HSD17B13	0.0672124	0.000514393	0.946413	0.989027	Thyroid
EUR-like	ENSG00000164099.3	PRSS12	0.0670482	0.000741376	0.946543	0.989027	Thyroid
EUR-like	ENSG00000100441.9	KHNYN	0.0669163	0.000591704	0.946648	0.989027	Thyroid
EUR-like	ENSG00000150873.11	C2orf50	0.0668306	0.0012793	0.946717	0.989027	Thyroid
EUR-like	ENSG00000271579.1	RP11-116D17.3	-0.0667222	-0.000842564	0.946803	0.989027	Thyroid
EUR-like	ENSG00000116106.11	EPHA4	0.0663992	0.0010501	0.94706	0.989037	Thyroid
EUR-like	ENSG00000115380.19	EFEMP1	0.0662834	0.00114729	0.947152	0.989037	Thyroid
EUR-like	ENSG00000137522.17	RNF121	-0.0662211	-0.0092673	0.947202	0.989037	Thyroid
EUR-like	ENSG00000244693.1	CTAGE8	0.066194	0.000474845	0.947223	0.989037	Thyroid
EUR-like	ENSG00000272783.1	RP13-1016M1.2	-0.0657721	-0.00157098	0.947559	0.98928	Thyroid
EUR-like	ENSG00000137936.16	BCAR3	0.0652819	0.00143725	0.94795	0.989466	Thyroid
EUR-like	ENSG00000161714.11	PLCD3	-0.0651704	-0.00105121	0.948038	0.989466	Thyroid
EUR-like	ENSG00000150347.14	ARID5B	-0.0651617	2.38982e-05	0.948045	0.989466	Thyroid
EUR-like	ENSG00000119537.15	KDSR	-0.0647535	-0.00215723	0.94837	0.989698	Thyroid
EUR-like	ENSG00000139168.7	ZCRB1	0.0645671	0.00204136	0.948519	0.989728	Thyroid
EUR-like	ENSG00000121350.15	PYROXD1	0.0644591	0.000601046	0.948605	0.989728	Thyroid
EUR-like	ENSG00000227533.5	SLC2A1-AS1	-0.0641232	-0.000313087	0.948872	0.989899	Thyroid
EUR-like	ENSG00000127418.14	FGFRL1	-0.063925	0.000369513	0.94903	0.989957	Thyroid
EUR-like	ENSG00000080503.22	SMARCA2	-0.0637876	-0.00439825	0.949139	0.989964	Thyroid
EUR-like	ENSG00000280623.1	PCAT14	0.0635653	0.000539079	0.949316	0.990016	Thyroid
EUR-like	ENSG00000228559.1	RP3-340B19.3	-0.0633652	-0.000365249	0.949476	0.990016	Thyroid
EUR-like	ENSG00000248802.1	RP11-184M15.2	0.0632796	0.000307143	0.949544	0.990016	Thyroid
EUR-like	ENSG00000238198.1	RP11-31F15.2	0.0630041	0.000680997	0.949763	0.990016	Thyroid
EUR-like	ENSG00000205106.4	DKFZp779M0652	0.0628065	0.000221052	0.949921	0.990016	Thyroid
EUR-like	ENSG00000013523.9	ANGEL1	-0.0627815	-6.43816e-06	0.94994	0.990016	Thyroid
EUR-like	ENSG00000103522.15	IL21R	0.0627093	0.00184592	0.949998	0.990016	Thyroid
EUR-like	ENSG00000132740.8	IGHMBP2	-0.0626913	-0.000293458	0.950012	0.990016	Thyroid
EUR-like	ENSG00000165406.15	2025-03-08	-0.062089	-0.000168172	0.950492	0.990264	Thyroid
EUR-like	ENSG00000110583.12	NAA40	-0.0620159	-0.00198871	0.95055	0.990264	Thyroid
EUR-like	ENSG00000174780.15	SRP72	-0.0620049	-0.00321681	0.950559	0.990264	Thyroid
EUR-like	ENSG00000115598.9	IL1RL2	-0.0616959	-0.00042668	0.950805	0.990413	Thyroid
EUR-like	ENSG00000236975.1	RP5-1065P14.2	0.0614538	0.000232159	0.950998	0.990505	Thyroid
EUR-like	ENSG00000170412.16	GPRC5C	-0.0612928	-0.00185686	0.951126	0.990505	Thyroid
EUR-like	ENSG00000239961.2	LILRA4	-0.0611979	-0.0130794	0.951202	0.990505	Thyroid
EUR-like	ENSG00000075239.13	ACAT1	0.0609922	0.000442155	0.951365	0.990555	Thyroid
EUR-like	ENSG00000134817.10	APLNR	-0.0607558	-0.000759084	0.951554	0.990555	Thyroid
EUR-like	ENSG00000141349.8	G6PC3	-0.0607388	-0.00184728	0.951567	0.990555	Thyroid
EUR-like	ENSG00000177600.8	RPLP2	0.0605598	0.00205907	0.95171	0.990555	Thyroid
EUR-like	ENSG00000155367.15	PPM1J	-0.0602656	-0.00135998	0.951944	0.990555	Thyroid
EUR-like	ENSG00000132840.9	BHMT2	0.0602133	0.000577628	0.951986	0.990555	Thyroid
EUR-like	ENSG00000226363.3	HAGLROS	-0.05998	-0.000706533	0.952172	0.990555	Thyroid
EUR-like	ENSG00000145882.10	PCYOX1L	-0.0599277	-0.000932789	0.952213	0.990555	Thyroid
EUR-like	ENSG00000173208.3	ABCD2	-0.0596503	-0.00125328	0.952434	0.990555	Thyroid
EUR-like	ENSG00000106686.16	SPATA6L	0.0596364	0.000391999	0.952445	0.990555	Thyroid
EUR-like	ENSG00000128872.9	TMOD2	0.0593575	0.00119736	0.952667	0.990555	Thyroid
EUR-like	ENSG00000266289.1	RP11-1C8.6	-0.0592919	-0.00112435	0.95272	0.990555	Thyroid
EUR-like	ENSG00000164241.13	C5orf63	0.0592897	5.97186e-05	0.952721	0.990555	Thyroid
EUR-like	ENSG00000006377.10	DLX6	-0.0591743	-0.000986542	0.952813	0.990555	Thyroid
EUR-like	ENSG00000134851.12	TMEM165	-0.0591122	-0.00155478	0.952863	0.990555	Thyroid
EUR-like	ENSG00000197576.13	HOXA4	0.059039	0.00115136	0.952921	0.990555	Thyroid
EUR-like	ENSG00000213626.11	LBH	-0.0589412	-0.00146171	0.952999	0.990555	Thyroid
EUR-like	ENSG00000121236.20	TRIM6	-0.0585191	-7.38796e-05	0.953335	0.99073	Thyroid
EUR-like	ENSG00000164167.10	LSM6	-0.0584711	-0.0023845	0.953373	0.99073	Thyroid
EUR-like	ENSG00000235884.3	LINC00941	0.0578062	0.000543976	0.953903	0.991089	Thyroid
EUR-like	ENSG00000169967.16	MAP3K2	0.0577789	0.00115134	0.953925	0.991089	Thyroid
EUR-like	ENSG00000138768.14	USO1	-0.0575246	-0.00104719	0.954127	0.991105	Thyroid
EUR-like	ENSG00000170634.12	ACYP2	0.0575014	0.000380416	0.954146	0.991105	Thyroid
EUR-like	ENSG00000184293.7	CLECL1	-0.0570973	-0.000807509	0.954468	0.991332	Thyroid
EUR-like	ENSG00000198171.12	DDRGK1	-0.0566078	-0.000733911	0.954858	0.991434	Thyroid
EUR-like	ENSG00000266970.1	RP11-806H10.4	-0.0565436	0.000144624	0.954909	0.991434	Thyroid
EUR-like	ENSG00000167971.15	CASKIN1	-0.0564842	-0.00161727	0.954956	0.991434	Thyroid
EUR-like	ENSG00000107560.10	RAB11FIP2	0.0562766	0.000983486	0.955121	0.991434	Thyroid
EUR-like	ENSG00000256250.1	RP11-989F5.1	0.0560745	0.000214204	0.955282	0.991434	Thyroid
EUR-like	ENSG00000198721.12	ECI2	0.056016	0.000479751	0.955329	0.991434	Thyroid
EUR-like	ENSG00000177042.14	TMEM80	0.055888	0.000259308	0.955431	0.991434	Thyroid
EUR-like	ENSG00000146416.17	AIG1	0.0556955	-0.000253339	0.955584	0.991434	Thyroid
EUR-like	ENSG00000127481.14	UBR4	-0.0556648	-0.00142583	0.955609	0.991434	Thyroid
EUR-like	ENSG00000137968.16	SLC44A5	-0.055664	-0.000181475	0.95561	0.991434	Thyroid
EUR-like	ENSG00000170293.8	CMTM8	0.0555523	0.00087404	0.955698	0.991434	Thyroid
EUR-like	ENSG00000112357.12	PEX7	0.0549719	0.000526249	0.956161	0.99161	Thyroid
EUR-like	ENSG00000006747.14	SCIN	0.0548223	0.000192877	0.95628	0.99161	Thyroid
EUR-like	ENSG00000103226.17	NOMO3	0.0548062	-0.000324562	0.956293	0.99161	Thyroid
EUR-like	ENSG00000175040.5	CHST2	-0.0547535	-0.00088357	0.956335	0.99161	Thyroid
EUR-like	ENSG00000173530.5	TNFRSF10D	0.0546928	0.00110852	0.956383	0.99161	Thyroid
EUR-like	ENSG00000083097.14	DOPEY1	-0.0542278	-0.000835376	0.956754	0.991827	Thyroid
EUR-like	ENSG00000125170.10	DOK4	0.0541717	0.000326203	0.956798	0.991827	Thyroid
EUR-like	ENSG00000197915.5	HRNR	-0.0536635	-0.000416415	0.957203	0.991854	Thyroid
EUR-like	ENSG00000105887.10	MTPN	-0.0535621	-0.00111297	0.957284	0.991854	Thyroid
EUR-like	ENSG00000132357.13	CARD6	-0.0535507	-0.00150613	0.957293	0.991854	Thyroid
EUR-like	ENSG00000198948.11	MFAP3L	0.0535349	0.00039565	0.957306	0.991854	Thyroid
EUR-like	ENSG00000189007.15	ADAT2	0.0534441	0.000210933	0.957378	0.991854	Thyroid
EUR-like	ENSG00000274828.1	RP11-567M16.6	-0.053363	-0.00024306	0.957443	0.991854	Thyroid
EUR-like	ENSG00000151322.18	NPAS3	-0.0530178	-0.00103877	0.957718	0.991955	Thyroid
EUR-like	ENSG00000189042.13	ZNF567	0.0527643	0.000285839	0.95792	0.991955	Thyroid
EUR-like	ENSG00000275263.1	RP11-1072A3.4	0.0527344	0.000692725	0.957943	0.991955	Thyroid
EUR-like	ENSG00000160752.14	FDPS	-0.0526235	-0.00113506	0.958032	0.991955	Thyroid
EUR-like	ENSG00000053770.11	AP5M1	-0.0525944	0.00113697	0.958055	0.991955	Thyroid
EUR-like	ENSG00000188015.9	S100A3	-0.0524238	-0.000936358	0.958191	0.991989	Thyroid
EUR-like	ENSG00000267072.2	NAGPA-AS1	0.052044	0.000845507	0.958494	0.992038	Thyroid
EUR-like	ENSG00000205869.2	KRTAP5-1	0.0519736	0.000311095	0.95855	0.992038	Thyroid
EUR-like	ENSG00000139505.11	MTMR6	-0.0518451	-0.000398489	0.958652	0.992038	Thyroid
EUR-like	ENSG00000172748.13	ZNF596	0.0517381	0.000543285	0.958737	0.992038	Thyroid
EUR-like	ENSG00000261603.1	PRSS46	0.0517172	0.000363078	0.958754	0.992038	Thyroid
EUR-like	ENSG00000168961.16	LGALS9	-0.0514719	-0.00256284	0.958949	0.992134	Thyroid
EUR-like	ENSG00000248491.5	RP11-125O18.1	0.0509967	0.000922611	0.959328	0.992419	Thyroid
EUR-like	ENSG00000275074.1	NUDT18	-0.0507806	-0.000403964	0.9595	0.992491	Thyroid
EUR-like	ENSG00000247317.3	RP11-273G15.2	-0.0505319	-0.00022178	0.959699	0.992589	Thyroid
EUR-like	ENSG00000158987.20	RAPGEF6	-0.0501515	-0.000602319	0.960002	0.992617	Thyroid
EUR-like	ENSG00000272525.1	RP11-79P5.9	-0.0501282	-0.00018519	0.96002	0.992617	Thyroid
EUR-like	ENSG00000136161.12	RCBTB2	0.0500489	0.00137557	0.960083	0.992617	Thyroid
EUR-like	ENSG00000225791.6	TRAM2-AS1	-0.0499806	-0.00133106	0.960138	0.992617	Thyroid
EUR-like	ENSG00000160588.9	MPZL3	-0.0496889	-0.000306268	0.96037	0.992636	Thyroid
EUR-like	ENSG00000117153.15	KLHL12	-0.0493646	-0.000441066	0.960629	0.992636	Thyroid
EUR-like	ENSG00000105821.14	DNAJC2	-0.049352	-0.00136032	0.960639	0.992636	Thyroid
EUR-like	ENSG00000131378.13	RFTN1	0.0491458	0.00196156	0.960803	0.992636	Thyroid
EUR-like	ENSG00000106804.7	C5	0.0491163	0.00208437	0.960827	0.992636	Thyroid
EUR-like	ENSG00000133687.15	TMTC1	-0.0490549	3.16388e-05	0.960876	0.992636	Thyroid
EUR-like	ENSG00000104219.12	ZDHHC2	0.0490198	0.000678534	0.960903	0.992636	Thyroid
EUR-like	ENSG00000273172.1	LINC02091	0.0488418	0.00173909	0.961045	0.992636	Thyroid
EUR-like	ENSG00000185304.14	RGPD2	0.0486016	0.00182202	0.961237	0.992636	Thyroid
EUR-like	ENSG00000198561.13	CTNND1	-0.0485993	-0.00398556	0.961239	0.992636	Thyroid
EUR-like	ENSG00000188785.11	ZNF548	-0.0485337	-0.000880308	0.961291	0.992636	Thyroid
EUR-like	ENSG00000164440.14	TXLNB	-0.0478035	-0.000506644	0.961873	0.992758	Thyroid
EUR-like	ENSG00000164649.19	CDCA7L	-0.0477737	-0.000425471	0.961897	0.992758	Thyroid
EUR-like	ENSG00000135093.12	USP30	-0.0475891	-0.000821133	0.962044	0.992758	Thyroid
EUR-like	ENSG00000125741.4	OPA3	0.0474576	0.00180538	0.962149	0.992758	Thyroid
EUR-like	ENSG00000226308.1	RP4-813D12.3	-0.0473036	-0.000456436	0.962271	0.992758	Thyroid
EUR-like	ENSG00000175334.7	BANF1	-0.0471275	-0.000969058	0.962412	0.992758	Thyroid
EUR-like	ENSG00000134030.13	CTIF	-0.0470537	-0.000951739	0.96247	0.992758	Thyroid
EUR-like	ENSG00000249797.1	LINC02147	-0.0468385	-0.000530725	0.962642	0.992758	Thyroid
EUR-like	ENSG00000137699.16	TRIM29	0.0467742	0.000870437	0.962693	0.992758	Thyroid
EUR-like	ENSG00000153291.15	SLC25A27	0.0463987	0.000699282	0.962992	0.992758	Thyroid
EUR-like	ENSG00000165409.16	TSHR	-0.0462618	-0.00360309	0.963102	0.992758	Thyroid
EUR-like	ENSG00000137106.17	GRHPR	0.0461435	0.000231216	0.963196	0.992758	Thyroid
EUR-like	ENSG00000125970.11	RALY	0.0461098	0.00230054	0.963223	0.992758	Thyroid
EUR-like	ENSG00000185619.18	PCGF3	-0.0459986	-0.000122095	0.963311	0.992758	Thyroid
EUR-like	ENSG00000134569.9	LRP4	0.045866	0.000501047	0.963417	0.992758	Thyroid
EUR-like	ENSG00000103184.11	SEC14L5	-0.0456514	-0.000482697	0.963588	0.992758	Thyroid
EUR-like	ENSG00000185904.11	LINC00839	-0.0455091	-0.000388657	0.963702	0.992758	Thyroid
EUR-like	ENSG00000179178.10	TMEM125	0.0453907	0.00139759	0.963796	0.992758	Thyroid
EUR-like	ENSG00000126214.21	KLC1	-0.0450295	4.81653e-05	0.964084	0.992758	Thyroid
EUR-like	ENSG00000078269.14	SYNJ2	0.0449968	0.000921418	0.96411	0.992758	Thyroid
EUR-like	ENSG00000129158.10	SERGEF	-0.0449371	-0.00250236	0.964157	0.992758	Thyroid
EUR-like	ENSG00000272384.1	RP11-44N11.2	0.044926	0.000559301	0.964166	0.992758	Thyroid
EUR-like	ENSG00000090581.9	GNPTG	0.0449123	-0.00191289	0.964177	0.992758	Thyroid
EUR-like	ENSG00000134333.13	LDHA	0.0448347	0.000953667	0.964239	0.992758	Thyroid
EUR-like	ENSG00000105894.11	PTN	-0.0446805	-0.000716956	0.964362	0.992758	Thyroid
EUR-like	ENSG00000171115.3	GIMAP8	0.0445104	0.000498678	0.964498	0.992758	Thyroid
EUR-like	ENSG00000131386.17	GALNT15	-0.0443655	-0.00226171	0.964613	0.992758	Thyroid
EUR-like	ENSG00000064666.14	CNN2	-0.0443643	-0.00124023	0.964614	0.992758	Thyroid
EUR-like	ENSG00000163918.10	RFC4	-0.0442874	-0.000339067	0.964675	0.992758	Thyroid
EUR-like	ENSG00000100884.9	CPNE6	-0.0441298	-0.000905903	0.964801	0.992758	Thyroid
EUR-like	ENSG00000138709.17	LARP1B	0.0436978	0.00152153	0.965145	0.992758	Thyroid
EUR-like	ENSG00000278703.1	RP11-706P11.2	-0.0434995	-0.000479655	0.965303	0.992758	Thyroid
EUR-like	ENSG00000119401.10	TRIM32	-0.0434768	-0.000302375	0.965321	0.992758	Thyroid
EUR-like	ENSG00000006831.9	ADIPOR2	-0.0434539	-0.0014716	0.96534	0.992758	Thyroid
EUR-like	ENSG00000186205.12	2025-03-01	-0.0433868	-0.000617534	0.965393	0.992758	Thyroid
EUR-like	ENSG00000144339.11	TMEFF2	0.0433276	0.00115127	0.96544	0.992758	Thyroid
EUR-like	ENSG00000213186.7	TRIM59	0.04318	0.00113443	0.965558	0.992758	Thyroid
EUR-like	ENSG00000176473.13	WDR25	0.0430692	-1.30952e-05	0.965646	0.992758	Thyroid
EUR-like	ENSG00000182923.16	CEP63	0.0430559	0.000624078	0.965657	0.992758	Thyroid
EUR-like	ENSG00000158186.12	MRAS	0.0427007	0.00247423	0.96594	0.992758	Thyroid
EUR-like	ENSG00000251322.7	SHANK3	0.0425983	0.000696808	0.966022	0.992758	Thyroid
EUR-like	ENSG00000267796.7	LIN37	-0.0424964	-0.00079853	0.966103	0.992758	Thyroid
EUR-like	ENSG00000166452.11	AKIP1	0.0424853	0.000148819	0.966112	0.992758	Thyroid
EUR-like	ENSG00000171649.11	ZIK1	-0.0424822	-0.00110886	0.966114	0.992758	Thyroid
EUR-like	ENSG00000161798.6	AQP5	0.0423035	0.000212883	0.966257	0.992758	Thyroid
EUR-like	ENSG00000198837.9	DENND4B	0.0420594	0.000780608	0.966451	0.992758	Thyroid
EUR-like	ENSG00000196150.13	ZNF250	0.0420274	0.00093345	0.966477	0.992758	Thyroid
EUR-like	ENSG00000145113.21	MUC4	-0.0418423	0.000135907	0.966624	0.992758	Thyroid
EUR-like	ENSG00000103174.11	NAGPA	0.0418132	0.00102992	0.966648	0.992758	Thyroid
EUR-like	ENSG00000197168.11	NEK5	0.041799	0.000521855	0.966659	0.992758	Thyroid
EUR-like	ENSG00000215241.3	RP11-266K4.9	0.0417265	0.000449702	0.966717	0.992758	Thyroid
EUR-like	ENSG00000136895.18	GARNL3	0.0416257	0.00291224	0.966797	0.992758	Thyroid
EUR-like	ENSG00000116237.15	ICMT	-0.0414401	-0.000551564	0.966945	0.992758	Thyroid
EUR-like	ENSG00000122507.20	BBS9	0.0413996	0.00038027	0.966977	0.992758	Thyroid
EUR-like	ENSG00000224790.2	AP000704.5	0.0411277	0.000183291	0.967194	0.992788	Thyroid
EUR-like	ENSG00000196367.12	TRRAP	0.0411045	0.000925927	0.967213	0.992788	Thyroid
EUR-like	ENSG00000162244.10	RPL29	-0.040729	-0.00374135	0.967512	0.992897	Thyroid
EUR-like	ENSG00000122574.10	WIPF3	0.0405945	0.000420715	0.967619	0.992897	Thyroid
EUR-like	ENSG00000235612.1	RP1-158P9.1	0.0405334	0.000468372	0.967668	0.992897	Thyroid
EUR-like	ENSG00000145545.11	SRD5A1	-0.0404534	-0.00104978	0.967732	0.992897	Thyroid
EUR-like	ENSG00000122674.11	CCZ1	0.0403157	0.000250692	0.967841	0.992904	Thyroid
EUR-like	ENSG00000157538.13	DSCR3	0.039954	0.00326248	0.96813	0.99305	Thyroid
EUR-like	ENSG00000241935.8	HOGA1	-0.0394881	-0.000158333	0.968501	0.99305	Thyroid
EUR-like	ENSG00000178104.19	PDE4DIP	0.0394652	0.0119845	0.96852	0.99305	Thyroid
EUR-like	ENSG00000185739.13	SRL	0.0394313	0.00178816	0.968547	0.99305	Thyroid
EUR-like	ENSG00000121940.15	CLCC1	0.0394294	0.000534641	0.968548	0.99305	Thyroid
EUR-like	ENSG00000107679.14	PLEKHA1	-0.0392924	-0.000412915	0.968657	0.99305	Thyroid
EUR-like	ENSG00000159917.15	ZNF235	0.0392316	0.000890716	0.968706	0.99305	Thyroid
EUR-like	ENSG00000221944.6	TIGD1	0.0387307	0.000782149	0.969105	0.993287	Thyroid
EUR-like	ENSG00000243708.10	PLA2G4B	0.0386286	-0.000118798	0.969186	0.993287	Thyroid
EUR-like	ENSG00000196460.12	RFX8	-0.0385528	-0.00089182	0.969247	0.993287	Thyroid
EUR-like	ENSG00000147689.16	FAM83A	0.0384053	-1.40133e-05	0.969365	0.993301	Thyroid
EUR-like	ENSG00000175166.16	PSMD2	-0.0382775	-0.00117577	0.969466	0.993301	Thyroid
EUR-like	ENSG00000174721.9	FGFBP3	0.0380951	0.000920723	0.969612	0.993344	Thyroid
EUR-like	ENSG00000175115.11	PACS1	0.0378174	-0.000809179	0.969833	0.993465	Thyroid
EUR-like	ENSG00000159596.6	TMEM69	-0.0373665	-0.00222847	0.970193	0.993728	Thyroid
EUR-like	ENSG00000273270.1	RP11-212P7.2	0.0365696	0.000462276	0.970828	0.99424	Thyroid
EUR-like	ENSG00000100804.18	PSMB5	-0.0364806	-0.00246737	0.970899	0.99424	Thyroid
EUR-like	ENSG00000225932.3	CTAGE4	0.0356296	2.48821e-06	0.971578	0.994829	Thyroid
EUR-like	ENSG00000143224.17	PPOX	0.0351481	0.0039594	0.971962	0.995116	Thyroid
EUR-like	ENSG00000174808.11	BTC	0.0347512	8.21123e-05	0.972278	0.995187	Thyroid
EUR-like	ENSG00000281332.1	LINC00997	-0.034721	-0.00218677	0.972302	0.995187	Thyroid
EUR-like	ENSG00000143184.4	XCL1	-0.0345502	-0.00104158	0.972438	0.995187	Thyroid
EUR-like	ENSG00000174145.7	NWD2	-0.0344002	0.000175724	0.972558	0.995187	Thyroid
EUR-like	ENSG00000136682.14	CBWD2	-0.0342012	-6.30907e-05	0.972717	0.995187	Thyroid
EUR-like	ENSG00000180104.15	EXOC3	-0.0341687	-0.000378906	0.972743	0.995187	Thyroid
EUR-like	ENSG00000196335.12	STK31	0.034154	0.000396248	0.972754	0.995187	Thyroid
EUR-like	ENSG00000078018.19	MAP2	0.033868	0.000376298	0.972982	0.995309	Thyroid
EUR-like	ENSG00000173818.16	ENDOV	0.0335732	0.00174921	0.973217	0.995309	Thyroid
EUR-like	ENSG00000154845.15	PPP4R1	0.033566	0.00113136	0.973223	0.995309	Thyroid
EUR-like	ENSG00000136158.11	SPRY2	-0.0332748	-0.0020171	0.973455	0.995309	Thyroid
EUR-like	ENSG00000171606.17	ZNF274	0.0332474	0.00110896	0.973477	0.995309	Thyroid
EUR-like	ENSG00000106049.8	HIBADH	0.033081	0.00380831	0.97361	0.995309	Thyroid
EUR-like	ENSG00000136828.18	RALGPS1	-0.0330774	-0.000557383	0.973613	0.995309	Thyroid
EUR-like	ENSG00000144712.11	CAND2	0.0328909	0.000152648	0.973762	0.995309	Thyroid
EUR-like	ENSG00000048028.11	USP28	0.0328376	0.00165831	0.973804	0.995309	Thyroid
EUR-like	ENSG00000001084.10	GCLC	0.0326853	-8.88197e-05	0.973926	0.995327	Thyroid
EUR-like	ENSG00000138829.11	FBN2	-0.0323718	-5.00368e-05	0.974176	0.995477	Thyroid
EUR-like	ENSG00000104059.4	FAM189A1	-0.0320646	-0.000508326	0.974421	0.995526	Thyroid
EUR-like	ENSG00000260306.1	RP11-645C24.5	-0.0319767	-0.000185235	0.974491	0.995526	Thyroid
EUR-like	ENSG00000270011.6	ZNF559-ZNF177	0.0319162	0.00101045	0.974539	0.995526	Thyroid
EUR-like	ENSG00000163466.15	ARPC2	0.0317932	0.000713703	0.974637	0.995526	Thyroid
EUR-like	ENSG00000134824.13	FADS2	-0.03132	-0.000131726	0.975014	0.995593	Thyroid
EUR-like	ENSG00000129657.14	SEC14L1	0.0313044	0.00104307	0.975027	0.995593	Thyroid
EUR-like	ENSG00000084623.11	EIF3I	0.031287	0.0049323	0.975041	0.995593	Thyroid
EUR-like	ENSG00000167840.13	ZNF232	0.0311915	0.000162111	0.975117	0.995593	Thyroid
EUR-like	ENSG00000247970.2	RP11-543C4.1	0.0309032	0.00038243	0.975347	0.995626	Thyroid
EUR-like	ENSG00000165733.7	BMS1	0.0306769	0.000444184	0.975527	0.995626	Thyroid
EUR-like	ENSG00000115884.10	SDC1	-0.0306052	-8.97308e-05	0.975584	0.995626	Thyroid
EUR-like	ENSG00000088682.13	COQ9	-0.0305579	-0.000606949	0.975622	0.995626	Thyroid
EUR-like	ENSG00000047849.21	MAP4	-0.0305032	-0.000502589	0.975666	0.995626	Thyroid
EUR-like	ENSG00000131899.10	LLGL1	0.0301812	-0.00134644	0.975923	0.995748	Thyroid
EUR-like	ENSG00000144847.12	IGSF11	0.029527	0.00049406	0.976444	0.995748	Thyroid
EUR-like	ENSG00000246331.2	RP11-77I22.2	0.029364	0.000266895	0.976574	0.995748	Thyroid
EUR-like	ENSG00000258100.1	RP11-121E16.1	-0.0292999	-0.000562347	0.976625	0.995748	Thyroid
EUR-like	ENSG00000131697.17	NPHP4	0.0291839	0.000131135	0.976718	0.995748	Thyroid
EUR-like	ENSG00000171574.17	ZNF584	-0.029162	-0.000175096	0.976735	0.995748	Thyroid
EUR-like	ENSG00000187013.4	C17orf82	-0.0290786	-0.000841545	0.976802	0.995748	Thyroid
EUR-like	ENSG00000178075.19	GRAMD1C	-0.0290164	-0.000648411	0.976852	0.995748	Thyroid
EUR-like	ENSG00000138380.17	CARF	-0.0289542	-0.00149064	0.976901	0.995748	Thyroid
EUR-like	ENSG00000213203.2	GIMAP1	0.0287253	0.00162738	0.977084	0.995748	Thyroid
EUR-like	ENSG00000115750.16	TAF1B	0.0286645	0.000242787	0.977132	0.995748	Thyroid
EUR-like	ENSG00000164187.6	LMBRD2	0.0286261	0.00223294	0.977163	0.995748	Thyroid
EUR-like	ENSG00000148384.12	INPP5E	-0.0285536	-0.000248343	0.977221	0.995748	Thyroid
EUR-like	ENSG00000170873.18	MTSS1	-0.0283864	-2.27617e-05	0.977354	0.995748	Thyroid
EUR-like	ENSG00000161888.11	SPC24	-0.0283237	-0.00134436	0.977404	0.995748	Thyroid
EUR-like	ENSG00000196704.11	AMZ2	0.0282779	0.00054886	0.97744	0.995748	Thyroid
EUR-like	ENSG00000137070.17	IL11RA	-0.0280067	-0.00025514	0.977657	0.995863	Thyroid
EUR-like	ENSG00000128578.9	STRIP2	0.0275671	0.000348752	0.978007	0.995985	Thyroid
EUR-like	ENSG00000186281.12	GPAT2	0.0274759	0.000378081	0.97808	0.995985	Thyroid
EUR-like	ENSG00000113211.5	PCDHB6	0.0274676	0.000498434	0.978087	0.995985	Thyroid
EUR-like	ENSG00000226091.7	LINC00937	0.0269233	0.000112612	0.978521	0.996053	Thyroid
EUR-like	ENSG00000089597.16	GANAB	0.0266794	0.00174489	0.978715	0.996053	Thyroid
EUR-like	ENSG00000121053.5	EPX	0.026527	0.000425506	0.978837	0.996053	Thyroid
EUR-like	ENSG00000103942.12	HOMER2	-0.0265066	-0.000654499	0.978853	0.996053	Thyroid
EUR-like	ENSG00000162341.16	TPCN2	0.0264694	0.00187161	0.978883	0.996053	Thyroid
EUR-like	ENSG00000165502.6	RPL36AL	0.0264296	0.000152841	0.978915	0.996053	Thyroid
EUR-like	ENSG00000186026.6	ZNF284	-0.0261646	-0.000693919	0.979126	0.996053	Thyroid
EUR-like	ENSG00000196584.2	XRCC2	-0.0261037	-0.000129132	0.979175	0.996053	Thyroid
EUR-like	ENSG00000105219.8	CNTD2	0.0261013	-0.00163199	0.979177	0.996053	Thyroid
EUR-like	ENSG00000146842.16	TMEM209	-0.0257929	-0.000719737	0.979423	0.996053	Thyroid
EUR-like	ENSG00000214456.8	PLIN5	-0.0255879	-0.000295855	0.979586	0.996053	Thyroid
EUR-like	ENSG00000115274.14	INO80B	0.025583	0.000174659	0.97959	0.996053	Thyroid
EUR-like	ENSG00000057593.13	F7	0.0253836	0.000517629	0.979749	0.996053	Thyroid
EUR-like	ENSG00000139832.4	RAB20	-0.0252329	-0.000147342	0.979869	0.996053	Thyroid
EUR-like	ENSG00000105278.10	ZFR2	-0.0251745	-0.00096692	0.979916	0.996053	Thyroid
EUR-like	ENSG00000162836.11	ACP6	-0.025078	-0.000132902	0.979993	0.996053	Thyroid
EUR-like	ENSG00000157343.8	ARMC12	-0.0248154	-0.000960524	0.980202	0.996053	Thyroid
EUR-like	ENSG00000174684.6	B4GAT1	-0.0248082	-0.000475758	0.980208	0.996053	Thyroid
EUR-like	ENSG00000100813.14	ACIN1	-0.0248002	-0.000499169	0.980214	0.996053	Thyroid
EUR-like	ENSG00000177989.13	ODF3B	-0.0246765	-0.000196499	0.980313	0.996053	Thyroid
EUR-like	ENSG00000140876.11	NUDT7	-0.0242249	-7.17178e-05	0.980673	0.996053	Thyroid
EUR-like	ENSG00000156509.13	FBXO43	-0.0241166	-0.0010359	0.98076	0.996053	Thyroid
EUR-like	ENSG00000185088.13	RPS27L	0.0241004	-0.000320843	0.980773	0.996053	Thyroid
EUR-like	ENSG00000206384.10	COL6A6	0.0240437	0.000551616	0.980818	0.996053	Thyroid
EUR-like	ENSG00000283199.1	ABC13-47488600E17.1	-0.0240114	9.69381e-05	0.980843	0.996053	Thyroid
EUR-like	ENSG00000101751.10	POLI	-0.0236803	-4.58724e-05	0.981108	0.996053	Thyroid
EUR-like	ENSG00000109016.17	DHRS7B	-0.0235391	-0.00151008	0.98122	0.996053	Thyroid
EUR-like	ENSG00000072274.12	TFRC	-0.0231874	0.000574217	0.981501	0.996053	Thyroid
EUR-like	ENSG00000100348.9	TXN2	-0.0231224	-0.000195746	0.981553	0.996053	Thyroid
EUR-like	ENSG00000196526.10	AFAP1	-0.0230257	-0.000278146	0.98163	0.996053	Thyroid
EUR-like	ENSG00000133704.9	IPO8	0.0228068	0.000647433	0.981804	0.996053	Thyroid
EUR-like	ENSG00000180758.11	GPR157	-0.022584	-0.000794892	0.981982	0.996053	Thyroid
EUR-like	ENSG00000213853.9	EMP2	-0.0223065	-0.000511356	0.982203	0.996053	Thyroid
EUR-like	ENSG00000235584.2	AC008268.1	-0.0223048	-0.000462888	0.982205	0.996053	Thyroid
EUR-like	ENSG00000257704.3	INAFM1	-0.0222838	-0.0018589	0.982222	0.996053	Thyroid
EUR-like	ENSG00000171596.6	NMUR1	-0.0221147	-0.000168158	0.982356	0.996053	Thyroid
EUR-like	ENSG00000057468.6	MSH4	-0.0215686	-3.71087e-05	0.982792	0.996053	Thyroid
EUR-like	ENSG00000127720.7	METTL25	0.0214892	0.000879323	0.982855	0.996053	Thyroid
EUR-like	ENSG00000256092.2	RP13-942N8.1	-0.0213996	0.000442302	0.982927	0.996053	Thyroid
EUR-like	ENSG00000166912.16	MTMR10	-0.0209978	-0.000438323	0.983247	0.996053	Thyroid
EUR-like	ENSG00000185187.12	SIGIRR	0.0209731	0.0015588	0.983267	0.996053	Thyroid
EUR-like	ENSG00000177990.11	DPY19L2	0.0208787	0.000426035	0.983342	0.996053	Thyroid
EUR-like	ENSG00000119705.9	SLIRP	0.0205618	3.02639e-05	0.983595	0.996053	Thyroid
EUR-like	ENSG00000164930.11	FZD6	-0.0205421	-0.00163756	0.983611	0.996053	Thyroid
EUR-like	ENSG00000154265.15	ABCA5	-0.0204106	-0.00162987	0.983716	0.996053	Thyroid
EUR-like	ENSG00000122008.15	POLK	0.0203018	0.000454981	0.983803	0.996053	Thyroid
EUR-like	ENSG00000156521.13	TYSND1	-0.0201224	-0.00378461	0.983946	0.996053	Thyroid
EUR-like	ENSG00000159339.13	PADI4	-0.0200306	-0.000611244	0.984019	0.996053	Thyroid
EUR-like	ENSG00000038002.8	AGA	-0.0200029	-0.000104244	0.984041	0.996053	Thyroid
EUR-like	ENSG00000172671.19	ZFAND4	-0.0196168	-0.00105186	0.984349	0.996053	Thyroid
EUR-like	ENSG00000052841.14	TTC17	0.0195016	0.000211288	0.984441	0.996053	Thyroid
EUR-like	ENSG00000100413.16	POLR3H	0.0194407	0.000169384	0.98449	0.996053	Thyroid
EUR-like	ENSG00000183778.17	B3GALT5	-0.0192789	-0.000115094	0.984619	0.996053	Thyroid
EUR-like	ENSG00000136631.12	VPS45	-0.0191968	-0.0011702	0.984684	0.996053	Thyroid
EUR-like	ENSG00000176769.9	TCERG1L	-0.018976	-2.67909e-05	0.98486	0.996053	Thyroid
EUR-like	ENSG00000166446.14	CDYL2	-0.0188876	-0.0016554	0.984931	0.996053	Thyroid
EUR-like	ENSG00000139620.12	KANSL2	-0.0188535	-0.000138644	0.984958	0.996053	Thyroid
EUR-like	ENSG00000182568.16	SATB1	0.0186861	-2.5617e-05	0.985092	0.996053	Thyroid
EUR-like	ENSG00000141744.3	PNMT	0.0186219	0.00108	0.985143	0.996053	Thyroid
EUR-like	ENSG00000113712.17	CSNK1A1	0.0185452	-0.00129572	0.985204	0.996053	Thyroid
EUR-like	ENSG00000138835.22	RGS3	-0.0183804	-0.0007254	0.985335	0.996053	Thyroid
EUR-like	ENSG00000069667.15	RORA	0.0181654	0.00233938	0.985507	0.996053	Thyroid
EUR-like	ENSG00000135778.11	NTPCR	-0.0181443	-0.000136895	0.985524	0.996053	Thyroid
EUR-like	ENSG00000116785.13	CFHR3	0.0179839	2.06409e-05	0.985652	0.996053	Thyroid
EUR-like	ENSG00000159259.7	CHAF1B	0.0179313	0.00116155	0.985694	0.996053	Thyroid
EUR-like	ENSG00000177034.14	MTX3	0.0178695	8.14905e-05	0.985743	0.996053	Thyroid
EUR-like	ENSG00000110801.13	PSMD9	-0.0176998	-0.00106718	0.985878	0.996053	Thyroid
EUR-like	ENSG00000108465.14	CDK5RAP3	-0.0176959	-0.00053132	0.985881	0.996053	Thyroid
EUR-like	ENSG00000088256.8	GNA11	-0.0176269	-0.000812273	0.985937	0.996053	Thyroid
EUR-like	ENSG00000149403.12	GRIK4	-0.0175427	-0.000424918	0.986004	0.996053	Thyroid
EUR-like	ENSG00000134109.10	EDEM1	-0.0173402	-0.000580345	0.986165	0.996053	Thyroid
EUR-like	ENSG00000157693.14	TMEM268	-0.0172914	0.00022662	0.986204	0.996053	Thyroid
EUR-like	ENSG00000151470.12	C4orf33	0.0172869	0.000346319	0.986208	0.996053	Thyroid
EUR-like	ENSG00000162521.18	RBBP4	0.0172615	2.12969e-05	0.986228	0.996053	Thyroid
EUR-like	ENSG00000228799.5	LINC01939	0.0170845	0.000198313	0.986369	0.996053	Thyroid
EUR-like	ENSG00000213463.4	SYNJ2BP	0.0170818	0.000265334	0.986371	0.996053	Thyroid
EUR-like	ENSG00000015413.9	DPEP1	-0.0167889	0.000298555	0.986605	0.996053	Thyroid
EUR-like	ENSG00000187048.12	CYP4A11	0.016774	0.000400879	0.986617	0.996053	Thyroid
EUR-like	ENSG00000259692.5	RP11-499F3.2	0.0167306	0.00192455	0.986652	0.996053	Thyroid
EUR-like	ENSG00000126878.12	AIF1L	0.0166935	0.000146533	0.986681	0.996053	Thyroid
EUR-like	ENSG00000182957.15	SPATA13	0.0166082	-0.00049778	0.986749	0.996053	Thyroid
EUR-like	ENSG00000259610.1	RP11-499F3.1	-0.0165844	0.000154767	0.986768	0.996053	Thyroid
EUR-like	ENSG00000165757.8	KIAA1462	-0.0165537	-0.00129919	0.986793	0.996053	Thyroid
EUR-like	ENSG00000104738.16	MCM4	0.016488	4.50603e-05	0.986845	0.996053	Thyroid
EUR-like	ENSG00000102699.5	PARP4	0.0163285	0.000303385	0.986972	0.996077	Thyroid
EUR-like	ENSG00000161551.14	ZNF577	-0.016103	-0.000796586	0.987152	0.996155	Thyroid
EUR-like	ENSG00000233967.6	RP11-250B2.3	0.0156335	4.31897e-05	0.987527	0.996428	Thyroid
EUR-like	ENSG00000142188.16	TMEM50B	0.0154563	5.37315e-05	0.987668	0.996466	Thyroid
EUR-like	ENSG00000109819.8	PPARGC1A	0.0151223	0.000922896	0.987935	0.996631	Thyroid
EUR-like	ENSG00000146733.13	PSPH	-0.0146757	-5.08548e-05	0.988291	0.996876	Thyroid
EUR-like	ENSG00000095303.14	PTGS1	0.0145579	0.000344811	0.988385	0.996876	Thyroid
EUR-like	ENSG00000112685.13	EXOC2	0.0141679	0.000227353	0.988696	0.99701	Thyroid
EUR-like	ENSG00000112782.15	CLIC5	-0.014132	-8.17371e-05	0.988725	0.99701	Thyroid
EUR-like	ENSG00000278716.1	LA16c-352F7.1	0.0138462	0.000155879	0.988953	0.997055	Thyroid
EUR-like	ENSG00000050327.14	ARHGEF5	0.0137361	0.000111347	0.989041	0.997055	Thyroid
EUR-like	ENSG00000171931.12	FBXW10	0.0136081	8.71443e-05	0.989143	0.997055	Thyroid
EUR-like	ENSG00000125703.14	ATG4C	-0.0135569	-7.99472e-05	0.989183	0.997055	Thyroid
EUR-like	ENSG00000103313.12	MEFV	0.0133815	0.00224065	0.989323	0.997091	Thyroid
EUR-like	ENSG00000269892.1	RP4-761J14.10	0.0129765	0.000262673	0.989647	0.997125	Thyroid
EUR-like	ENSG00000103479.15	RBL2	0.0128491	0.000110908	0.989748	0.997125	Thyroid
EUR-like	ENSG00000101307.15	SIRPB1	0.0126417	5.62567e-05	0.989914	0.997125	Thyroid
EUR-like	ENSG00000163249.11	CCNYL1	-0.0125449	-0.00363913	0.989991	0.997125	Thyroid
EUR-like	ENSG00000157823.16	AP3S2	0.0124304	7.51804e-05	0.990082	0.997125	Thyroid
EUR-like	ENSG00000100504.16	PYGL	-0.0122799	-8.28003e-05	0.990202	0.997125	Thyroid
EUR-like	ENSG00000226124.6	FTCDNL1	-0.0122678	-5.58488e-05	0.990212	0.997125	Thyroid
EUR-like	ENSG00000153976.2	HS3ST3A1	0.01218	0.000152871	0.990282	0.997125	Thyroid
EUR-like	ENSG00000100445.17	SDR39U1	-0.0121713	-5.04085e-05	0.990289	0.997125	Thyroid
EUR-like	ENSG00000168826.15	ZBTB49	-0.0116232	-0.000137324	0.990726	0.9974	Thyroid
EUR-like	ENSG00000104728.15	ARHGEF10	-0.0115693	-0.000340871	0.990769	0.9974	Thyroid
EUR-like	ENSG00000187068.2	C3orf70	-0.0113532	-0.00082429	0.990942	0.997469	Thyroid
EUR-like	ENSG00000177692.11	DNAJC28	0.010925	-0.00145061	0.991283	0.997658	Thyroid
EUR-like	ENSG00000099330.8	OCEL1	-0.0108578	0.000523044	0.991337	0.997658	Thyroid
EUR-like	ENSG00000228300.13	C19orf24	0.0107176	-0.00310008	0.991449	0.997666	Thyroid
EUR-like	ENSG00000160124.9	CCDC58	0.0105725	0.000461394	0.991565	0.997666	Thyroid
EUR-like	ENSG00000184361.12	SPATA32	0.0104582	0.000241624	0.991656	0.997666	Thyroid
EUR-like	ENSG00000144681.10	STAC	0.0102324	0.000238283	0.991836	0.99772	Thyroid
EUR-like	ENSG00000151474.21	FRMD4A	-0.0100331	-4.52967e-05	0.991995	0.99772	Thyroid
EUR-like	ENSG00000187790.10	FANCM	0.00996166	0.000142514	0.992052	0.99772	Thyroid
EUR-like	ENSG00000133466.13	C1QTNF6	0.0098722	0.000312941	0.992123	0.99772	Thyroid
EUR-like	ENSG00000267353.1	CTD-2162K18.3	-0.009739	-0.00022608	0.99223	0.997722	Thyroid
EUR-like	ENSG00000273061.1	CDC37L1-AS1	0.00956013	0.000220087	0.992372	0.997746	Thyroid
EUR-like	ENSG00000167632.14	TRAPPC9	0.00920956	9.06665e-05	0.992652	0.997746	Thyroid
EUR-like	ENSG00000171724.2	VAT1L	-0.00913661	-0.000243156	0.99271	0.997746	Thyroid
EUR-like	ENSG00000143437.20	ARNT	-0.00909571	-0.000124417	0.992743	0.997746	Thyroid
EUR-like	ENSG00000124507.10	PACSIN1	-0.0088766	-0.000498598	0.992918	0.997746	Thyroid
EUR-like	ENSG00000170745.11	KCNS3	0.00868729	-2.06863e-06	0.993069	0.997746	Thyroid
EUR-like	ENSG00000135974.9	C2orf49	-0.00858161	-0.00140517	0.993153	0.997746	Thyroid
EUR-like	ENSG00000118094.11	TREH	0.00852423	5.10979e-05	0.993199	0.997746	Thyroid
EUR-like	ENSG00000175471.19	MCTP1	-0.00834437	-0.000207737	0.993342	0.997746	Thyroid
EUR-like	ENSG00000083812.11	ZNF324	0.00834371	0.00205248	0.993343	0.997746	Thyroid
EUR-like	ENSG00000138942.15	RNF185	0.00828111	7.71096e-05	0.993393	0.997746	Thyroid
EUR-like	ENSG00000259275.2	RP11-522B15.3	-0.0080508	0.000555387	0.993576	0.997826	Thyroid
EUR-like	ENSG00000248098.11	BCKDHA	-0.00777563	-0.000913081	0.993796	0.99784	Thyroid
EUR-like	ENSG00000148204.11	CRB2	0.00771945	-0.00213541	0.993841	0.99784	Thyroid
EUR-like	ENSG00000160185.14	UBASH3A	0.00764402	3.15957e-05	0.993901	0.99784	Thyroid
EUR-like	ENSG00000135185.11	TMEM243	0.00607616	0.000579147	0.995152	0.998392	Thyroid
EUR-like	ENSG00000090273.13	NUDC	-0.00584658	0.00131133	0.995335	0.998392	Thyroid
EUR-like	ENSG00000173253.15	DMRT2	-0.00579011	-0.00110358	0.99538	0.998392	Thyroid
EUR-like	ENSG00000091127.13	PUS7	-0.00568363	0.0016802	0.995465	0.998392	Thyroid
EUR-like	ENSG00000273983.1	HIST1H3G	-0.00550453	-0.00474966	0.995608	0.998392	Thyroid
EUR-like	ENSG00000145362.17	ANK2	0.00541957	0.0011835	0.995676	0.998392	Thyroid
EUR-like	ENSG00000111907.20	TPD52L1	-0.00537792	0.000870813	0.995709	0.998392	Thyroid
EUR-like	ENSG00000105808.17	RASA4	-0.00529951	0.0011684	0.995772	0.998392	Thyroid
EUR-like	ENSG00000122512.14	PMS2	-0.00528889	0.000132478	0.99578	0.998392	Thyroid
EUR-like	ENSG00000283215.1	RP11-344J7.4	-0.00524027	-7.15875e-05	0.995819	0.998392	Thyroid
EUR-like	ENSG00000100104.13	SRRD	0.00502467	-6.3425e-05	0.995991	0.998392	Thyroid
EUR-like	ENSG00000071967.11	CYBRD1	0.00500296	-1.40139e-05	0.996008	0.998392	Thyroid
EUR-like	ENSG00000223510.6	CDRT15	-0.00493879	-2.52079e-05	0.996059	0.998392	Thyroid
EUR-like	ENSG00000203880.11	PCMTD2	0.00477581	3.68237e-05	0.996189	0.998392	Thyroid
EUR-like	ENSG00000157429.15	ZNF19	-0.00477526	3.26293e-06	0.99619	0.998392	Thyroid
EUR-like	ENSG00000164220.6	F2RL2	-0.00475634	6.41653e-06	0.996205	0.998392	Thyroid
EUR-like	ENSG00000117632.22	STMN1	0.00474447	-0.000281381	0.996214	0.998392	Thyroid
EUR-like	ENSG00000267368.1	UPK3BL	-0.00376274	-0.000135719	0.996998	0.99894	Thyroid
EUR-like	ENSG00000115756.12	HPCAL1	0.00364775	0.000497633	0.99709	0.99894	Thyroid
EUR-like	ENSG00000170425.3	ADORA2B	0.0033423	8.10438e-06	0.997333	0.99894	Thyroid
EUR-like	ENSG00000164128.6	NPY1R	0.00319701	0.00830562	0.997449	0.99894	Thyroid
EUR-like	ENSG00000137409.19	MTCH1	-0.00306551	-0.00114228	0.997554	0.99894	Thyroid
EUR-like	ENSG00000091138.12	SLC26A3	0.00306302	7.37322e-05	0.997556	0.99894	Thyroid
EUR-like	ENSG00000161618.9	ALDH16A1	-0.00303831	-2.75839e-05	0.997576	0.99894	Thyroid
EUR-like	ENSG00000161048.11	NAPEPLD	-0.00294579	-0.000130951	0.99765	0.99894	Thyroid
EUR-like	ENSG00000108175.16	ZMIZ1	0.00288916	-6.9732e-05	0.997695	0.99894	Thyroid
EUR-like	ENSG00000164754.14	RAD21	0.00260701	-0.00160466	0.99792	0.999061	Thyroid
EUR-like	ENSG00000144655.14	CSRNP1	-0.00244837	-0.00109229	0.998046	0.999084	Thyroid
EUR-like	ENSG00000102780.16	DGKH	-0.00180261	-0.000791197	0.998562	0.999488	Thyroid
EUR-like	ENSG00000141258.12	SGSM2	0.00162992	0.000559477	0.9987	0.999488	Thyroid
EUR-like	ENSG00000166323.12	C11orf65	-0.00155275	-0.00107347	0.998761	0.999488	Thyroid
EUR-like	ENSG00000087253.12	LPCAT2	0.00112432	-0.000186919	0.999103	0.999594	Thyroid
EUR-like	ENSG00000248441.6	LINC01197	0.00104494	2.73646e-05	0.999166	0.999594	Thyroid
EUR-like	ENSG00000221963.5	APOL6	0.000979252	-0.00163963	0.999219	0.999594	Thyroid
EUR-like	ENSG00000198874.12	TYW1	-0.000898786	-0.000349334	0.999283	0.999594	Thyroid
EUR-like	ENSG00000151498.11	ACAD8	0.000449707	-0.000375855	0.999641	0.999752	Thyroid
EUR-like	ENSG00000102858.12	MGRN1	-0.000381941	-1.17138e-05	0.999695	0.999752	Thyroid
EUR-like	ENSG00000178163.7	ZNF518B	-0.000311437	-0.000373257	0.999752	0.999752	Thyroid
EUR-like	ENSG00000170209.4	ANKK1	-8.54271	-0.11209	1.31112e-17	3.32108e-14	Uterus
EUR-like	ENSG00000185909.14	KLHDC8B	8.31582	0.0762382	9.11239e-17	1.15408e-13	Uterus
EUR-like	ENSG00000213672.7	NCKIPSD	-7.38488	-0.0664333	1.52593e-13	1.2884e-10	Uterus
EUR-like	ENSG00000173540.12	GMPPB	6.84396	0.0715914	7.7033e-12	4.87812e-09	Uterus
EUR-like	ENSG00000196616.13	ADH1B	-6.4977	-0.160986	8.15552e-11	4.13159e-08	Uterus
EUR-like	ENSG00000145020.15	AMT	-5.72041	-0.0498471	1.0627e-08	4.47427e-06	Uterus
EUR-like	ENSG00000227403.1	LINC01806	-5.69462	-0.0471648	1.23647e-08	4.47427e-06	Uterus
EUR-like	ENSG00000198218.10	QRICH1	5.44012	0.0752188	5.32454e-08	1.68588e-05	Uterus
EUR-like	ENSG00000143776.18	CDC42BPA	5.4102	0.117626	6.29543e-08	1.77181e-05	Uterus
EUR-like	ENSG00000086015.20	MAST2	5.18252	0.0473709	2.18905e-07	5.49084e-05	Uterus
EUR-like	ENSG00000026950.16	BTN3A1	-5.16038	-0.0872064	2.46451e-07	5.49084e-05	Uterus
EUR-like	ENSG00000130024.14	PHF10	5.15026	0.109147	2.60127e-07	5.49084e-05	Uterus
EUR-like	ENSG00000149292.16	TTC12	5.08891	0.0452666	3.6013e-07	7.017e-05	Uterus
EUR-like	ENSG00000120071.13	KANSL1	-5.02353	-0.0765238	5.07292e-07	9.09996e-05	Uterus
EUR-like	ENSG00000203797.9	DDO	5.01192	0.0521034	5.38884e-07	9.09996e-05	Uterus
EUR-like	ENSG00000178252.17	WDR6	4.96609	0.0805144	6.83148e-07	0.000108151	Uterus
EUR-like	ENSG00000169609.13	C15orf40	4.89253	0.0265665	9.95495e-07	0.000148329	Uterus
EUR-like	ENSG00000166275.15	BORCS7	-4.83283	-0.071125	1.34606e-06	0.000189421	Uterus
EUR-like	ENSG00000197062.11	ZSCAN26	4.69242	0.0461601	2.69997e-06	0.000359949	Uterus
EUR-like	ENSG00000272693.3	RP11-479O9.4	4.6659	0.0453249	3.07269e-06	0.000389157	Uterus
EUR-like	ENSG00000136531.15	SCN2A	4.59262	0.04428	4.37724e-06	0.000527979	Uterus
EUR-like	ENSG00000260230.2	FRRS1L	-4.57715	-0.0225321	4.71357e-06	0.000542703	Uterus
EUR-like	ENSG00000090238.11	YPEL3	-4.40987	-0.104316	1.03435e-05	0.00113913	Uterus
EUR-like	ENSG00000186470.13	BTN3A2	4.36141	0.0220358	1.29225e-05	0.00136386	Uterus
EUR-like	ENSG00000214435.7	AS3MT	-4.34986	-0.0205049	1.36225e-05	0.00138023	Uterus
EUR-like	ENSG00000261126.7	RBFADN	-4.25486	-0.023589	2.09184e-05	0.00195506	Uterus
EUR-like	ENSG00000100412.15	ACO2	-4.25083	-0.0441713	2.12978e-05	0.00195506	Uterus
EUR-like	ENSG00000186118.8	TEX38	4.24756	0.0292206	2.16115e-05	0.00195506	Uterus
EUR-like	ENSG00000112812.15	PRSS16	-4.14803	-0.0404293	3.35355e-05	0.00292915	Uterus
EUR-like	ENSG00000206503.12	HLA-A	4.11953	0.0545567	3.79644e-05	0.00320546	Uterus
EUR-like	ENSG00000144161.12	ZC3H8	4.07643	0.183609	4.57327e-05	0.00373681	Uterus
EUR-like	ENSG00000187758.7	ADH1A	-4.06562	-0.0392852	4.79042e-05	0.00379192	Uterus
EUR-like	ENSG00000238083.7	LRRC37A2	-4.04602	-0.0303137	5.20947e-05	0.00399866	Uterus
EUR-like	ENSG00000164169.12	PRMT9	4.01881	0.0297913	5.84927e-05	0.0043577	Uterus
EUR-like	ENSG00000170092.14	SPDYE5	3.98986	0.0413167	6.61111e-05	0.00478456	Uterus
EUR-like	ENSG00000267198.1	RP11-798G7.6	-3.9032	-0.0434798	9.49311e-05	0.00667946	Uterus
EUR-like	ENSG00000149735.6	GPHA2	3.87507	0.0222708	0.000106594	0.00729739	Uterus
EUR-like	ENSG00000164877.18	MICALL2	-3.85599	-0.0970755	0.000115261	0.00768306	Uterus
EUR-like	ENSG00000198547.8	C20orf203	3.7905	0.0578129	0.000150346	0.00972711	Uterus
EUR-like	ENSG00000141759.14	TXNL4A	-3.78517	-0.0522484	0.000153606	0.00972711	Uterus
EUR-like	ENSG00000138767.12	CNOT6L	-3.72692	-0.06467	0.000193837	0.0119753	Uterus
EUR-like	ENSG00000149294.16	NCAM1	3.71035	0.106676	0.000206972	0.0124824	Uterus
EUR-like	ENSG00000110514.19	MADD	-3.69507	-0.0516713	0.000219824	0.0129492	Uterus
EUR-like	ENSG00000121769.7	FABP3	3.665	0.105059	0.000247342	0.014239	Uterus
EUR-like	ENSG00000224843.6	LINC00240	-3.64699	-0.0587374	0.000265326	0.0146837	Uterus
EUR-like	ENSG00000160282.13	FTCD	-3.64571	-0.0438121	0.000266659	0.0146837	Uterus
EUR-like	ENSG00000099377.13	HSD3B7	-3.62807	-0.0431037	0.00028555	0.0153893	Uterus
EUR-like	ENSG00000138629.15	UBL7	3.61233	0.216027	0.000303457	0.0160137	Uterus
EUR-like	ENSG00000187987.9	ZSCAN23	-3.57583	-0.0275093	0.000349121	0.0180474	Uterus
EUR-like	ENSG00000137563.11	GGH	3.56822	0.0319724	0.000359414	0.0180982	Uterus
EUR-like	ENSG00000135750.14	KCNK1	3.56461	0.0239553	0.000364392	0.0180982	Uterus
EUR-like	ENSG00000127948.15	POR	-3.5515	-0.0437657	0.000383049	0.0186589	Uterus
EUR-like	ENSG00000204632.11	HLA-G	3.51714	0.0146858	0.00043622	0.020848	Uterus
EUR-like	ENSG00000171357.5	LURAP1	-3.50132	-0.114025	0.00046296	0.0217162	Uterus
EUR-like	ENSG00000100211.10	CBY1	3.47875	0.0857269	0.000503767	0.0232008	Uterus
EUR-like	ENSG00000100138.13	SNU13	3.44717	0.114692	0.000566494	0.0256237	Uterus
EUR-like	ENSG00000165669.13	FAM204A	-3.42975	-0.115678	0.000604129	0.0268111	Uterus
EUR-like	ENSG00000108424.9	KPNB1	-3.42539	-0.0523819	0.000613913	0.0268111	Uterus
EUR-like	ENSG00000150093.18	ITGB1	-3.39005	-0.14123	0.000698811	0.0300015	Uterus
EUR-like	ENSG00000197728.9	RPS26	-3.37709	-0.0108343	0.00073257	0.0309267	Uterus
EUR-like	ENSG00000267127.7	RP11-795F19.5	-3.37199	-0.0265066	0.000746271	0.0309886	Uterus
EUR-like	ENSG00000272070.1	AC005618.6	3.35859	0.0546129	0.000783422	0.0320066	Uterus
EUR-like	ENSG00000054219.10	LY75	3.35376	0.0201106	0.000797213	0.032053	Uterus
EUR-like	ENSG00000054392.12	HHAT	3.34587	0.0549371	0.000820261	0.0324644	Uterus
EUR-like	ENSG00000269514.1	RP11-370I10.12	3.33768	0.0422249	0.000844805	0.0329214	Uterus
EUR-like	ENSG00000198937.8	CCDC167	-3.33063	-0.115896	0.00086649	0.0332548	Uterus
EUR-like	ENSG00000281831.1	HCP5B	-3.27111	-0.0158043	0.00107124	0.0396952	Uterus
EUR-like	ENSG00000158865.12	SLC5A11	-3.27006	-0.0125067	0.00107525	0.0396952	Uterus
EUR-like	ENSG00000273142.1	RP11-458F8.4	3.26847	0.0350591	0.00108131	0.0396952	Uterus
EUR-like	ENSG00000130348.11	QRSL1	3.23145	0.0207254	0.00123166	0.0445155	Uterus
EUR-like	ENSG00000144649.8	FAM198A	-3.22318	-0.0346466	0.00126777	0.0445155	Uterus
EUR-like	ENSG00000123838.10	C4BPA	3.22312	0.0605057	0.00126803	0.0445155	Uterus
EUR-like	ENSG00000229654.1	RP1-60O19.2	-3.21245	-0.0232339	0.00131609	0.0445155	Uterus
EUR-like	ENSG00000055950.16	MRPL43	-3.21226	-0.0238242	0.00131694	0.0445155	Uterus
EUR-like	ENSG00000110076.18	NRXN2	3.21202	0.103562	0.00131807	0.0445155	Uterus
EUR-like	ENSG00000176390.11	CRLF3	3.19339	0.041281	0.00140615	0.0468655	Uterus
EUR-like	ENSG00000253958.1	CLDN23	3.18612	0.0336742	0.00144197	0.0474352	Uterus
EUR-like	ENSG00000157895.11	C12orf43	-3.16958	-0.0309309	0.00152657	0.0494329	Uterus
EUR-like	ENSG00000172113.8	NME6	3.16374	0.0429144	0.00155758	0.0494329	Uterus
EUR-like	ENSG00000181315.10	ZNF322	-3.16305	-0.0178972	0.00156124	0.0494329	Uterus
EUR-like	ENSG00000004534.14	RBM6	-3.1511	-0.0259487	0.00162659	0.0503219	Uterus
EUR-like	ENSG00000166140.17	ZFYVE19	3.14577	0.0577697	0.00165652	0.0503219	Uterus
EUR-like	ENSG00000149179.13	C11orf49	3.14482	0.0444558	0.00166192	0.0503219	Uterus
EUR-like	ENSG00000214078.12	CPNE1	-3.14361	-0.0159488	0.00166879	0.0503219	Uterus
EUR-like	ENSG00000196139.13	AKR1C3	-3.13998	-0.0288162	0.00168961	0.0503503	Uterus
EUR-like	ENSG00000151208.16	DLG5	-3.12417	-0.0455539	0.0017831	0.0525186	Uterus
EUR-like	ENSG00000143862.7	ARL8A	-3.07415	-0.107477	0.00211106	0.0614635	Uterus
EUR-like	ENSG00000149922.10	TBX6	-3.06732	-0.0288435	0.00215989	0.0614694	Uterus
EUR-like	ENSG00000274712.1	RP11-147L13.15	-3.06617	-0.0537565	0.0021682	0.0614694	Uterus
EUR-like	ENSG00000230939.1	RP11-314C16.1	-3.06399	-0.016735	0.00218407	0.0614694	Uterus
EUR-like	ENSG00000144488.14	ESPNL	3.04867	0.00930205	0.0022986	0.063982	Uterus
EUR-like	ENSG00000160097.16	FNDC5	3.04286	0.0406852	0.00234343	0.0645207	Uterus
EUR-like	ENSG00000172469.15	MANEA	-3.02968	-0.0425638	0.00244814	0.0666788	Uterus
EUR-like	ENSG00000226686.7	LINC01535	3.02304	0.0316314	0.00250248	0.0674338	Uterus
EUR-like	ENSG00000103485.17	QPRT	3.00385	0.085462	0.00266586	0.0710803	Uterus
EUR-like	ENSG00000030066.13	NUP160	-2.99475	-0.0164481	0.00274672	0.0724734	Uterus
EUR-like	ENSG00000228789.6	HCG22	2.98544	0.0226897	0.00283175	0.0739467	Uterus
EUR-like	ENSG00000112139.14	MDGA1	-2.97083	-0.0377463	0.00296996	0.076611	Uterus
EUR-like	ENSG00000274979.1	RP11-1143G9.5	2.96833	0.0178028	0.00299427	0.076611	Uterus
EUR-like	ENSG00000272391.5	POM121C	2.93156	0.0324632	0.0033726	0.0854279	Uterus
EUR-like	ENSG00000103723.12	AP3B2	-2.91892	-0.0221076	0.00351246	0.087745	Uterus
EUR-like	ENSG00000169612.3	FAM103A1	-2.91707	-0.0638809	0.00353335	0.087745	Uterus
EUR-like	ENSG00000216921.7	AC131097.4	2.91239	0.0273419	0.00358674	0.0882059	Uterus
EUR-like	ENSG00000184465.15	WDR27	-2.90182	-0.0591042	0.00371	0.09036	Uterus
EUR-like	ENSG00000185829.17	ARL17A	-2.89631	-0.0155318	0.00377574	0.0910853	Uterus
EUR-like	ENSG00000113734.17	BNIP1	-2.86804	-0.0374828	0.00413022	0.0986966	Uterus
EUR-like	ENSG00000139531.12	SUOX	2.8528	0.0324682	0.00433356	0.102588	Uterus
EUR-like	ENSG00000143437.20	ARNT	-2.84553	-0.0175925	0.0044338	0.103872	Uterus
EUR-like	ENSG00000275491.1	LINC01730	2.84295	0.0197082	0.0044698	0.103872	Uterus
EUR-like	ENSG00000221947.7	XKR9	2.83909	0.00947436	0.0045242	0.10418	Uterus
EUR-like	ENSG00000128272.14	ATF4	-2.8351	-0.0246363	0.00458116	0.104541	Uterus
EUR-like	ENSG00000101306.10	MYLK2	2.82933	0.01956	0.0046645	0.104843	Uterus
EUR-like	ENSG00000204618.8	RNF39	-2.82847	-0.0379574	0.00467714	0.104843	Uterus
EUR-like	ENSG00000013573.16	DDX11	2.82004	0.00888067	0.00480179	0.106692	Uterus
EUR-like	ENSG00000101004.14	NINL	-2.7707	-0.0470002	0.00559362	0.123086	Uterus
EUR-like	ENSG00000267575.6	CTC-459F4.3	2.76744	0.0472811	0.00564984	0.123086	Uterus
EUR-like	ENSG00000118579.12	MED28	2.76539	0.0352083	0.0056854	0.123086	Uterus
EUR-like	ENSG00000269486.2	CTC-360G5.9	-2.75616	-0.0174849	0.00584843	0.125543	Uterus
EUR-like	ENSG00000169629.11	RGPD8	-2.7484	-0.0111495	0.00598878	0.127475	Uterus
EUR-like	ENSG00000272130.1	RP11-360I2.1	-2.7455	-0.0166996	0.00604194	0.127535	Uterus
EUR-like	ENSG00000152749.7	GPR180	2.73173	0.0306932	0.00630028	0.131143	Uterus
EUR-like	ENSG00000132432.13	SEC61G	-2.72935	-0.0442818	0.00634587	0.131143	Uterus
EUR-like	ENSG00000126215.13	XRCC3	2.7282	0.0619148	0.00636815	0.131143	Uterus
EUR-like	ENSG00000161265.14	U2AF1L4	-2.71589	-0.0124478	0.00660971	0.135019	Uterus
EUR-like	ENSG00000231500.6	RPS18	2.70872	0.0569005	0.00675437	0.136066	Uterus
EUR-like	ENSG00000143499.13	SMYD2	-2.70803	-0.0305594	0.00676836	0.136066	Uterus
EUR-like	ENSG00000138095.18	LRPPRC	-2.70177	-0.0499802	0.00689721	0.137564	Uterus
EUR-like	ENSG00000155749.12	ALS2CR12	-2.69063	-0.031414	0.00713167	0.141129	Uterus
EUR-like	ENSG00000263280.1	LA16c-325D7.2	2.68302	0.0226816	0.00729612	0.143264	Uterus
EUR-like	ENSG00000266904.5	LINC00663	2.67833	0.0259855	0.007399	0.144167	Uterus
EUR-like	ENSG00000183426.16	NPIPA1	2.67218	0.0143265	0.00753591	0.144718	Uterus
EUR-like	ENSG00000159210.9	SNF8	2.67193	0.0587308	0.00754158	0.144718	Uterus
EUR-like	ENSG00000197562.9	RAB40C	-2.66317	-0.0317693	0.00774092	0.146271	Uterus
EUR-like	ENSG00000131941.7	RHPN2	-2.6625	-0.0286264	0.0077563	0.146271	Uterus
EUR-like	ENSG00000183208.12	GDPGP1	2.66079	0.0189458	0.00779572	0.146271	Uterus
EUR-like	ENSG00000120158.11	RCL1	2.65576	0.0606634	0.00791294	0.147379	Uterus
EUR-like	ENSG00000172716.16	SLFN11	2.64532	0.0329609	0.00816126	0.150894	Uterus
EUR-like	ENSG00000141458.12	NPC1	2.63481	0.049398	0.00841854	0.154523	Uterus
EUR-like	ENSG00000240563.1	L1TD1	2.6275	0.0130801	0.00860156	0.156431	Uterus
EUR-like	ENSG00000232388.4	LINC00493	-2.62574	-0.0312475	0.00864603	0.156431	Uterus
EUR-like	ENSG00000273771.1	RP11-236L14.2	2.62045	0.0244459	0.00878141	0.157754	Uterus
EUR-like	ENSG00000099282.9	TSPAN15	-2.61248	-0.055832	0.00898878	0.160342	Uterus
EUR-like	ENSG00000170955.9	PRKCDBP	2.59438	0.0140608	0.00947611	0.167218	Uterus
EUR-like	ENSG00000127249.14	ATP13A4	-2.59329	-0.0142985	0.00950625	0.167218	Uterus
EUR-like	ENSG00000198515.13	CNGA1	-2.58184	-0.0130931	0.00982763	0.170039	Uterus
EUR-like	ENSG00000110871.14	COQ5	2.58045	0.0141252	0.00986723	0.170039	Uterus
EUR-like	ENSG00000090487.10	SPG21	2.58042	0.0326542	0.00986801	0.170039	Uterus
EUR-like	ENSG00000276073.1	RP5-1125A11.7	-2.56575	-0.0210962	0.0102952	0.1754	Uterus
EUR-like	ENSG00000196072.11	BLOC1S2	-2.56421	-0.0281212	0.010341	0.1754	Uterus
EUR-like	ENSG00000034533.11	ASTE1	2.56268	0.0195466	0.0103869	0.1754	Uterus
EUR-like	ENSG00000204564.11	C6orf136	-2.55601	-0.0687305	0.0105879	0.176802	Uterus
EUR-like	ENSG00000188779.10	SKOR1	2.5553	0.0175142	0.0106095	0.176802	Uterus
EUR-like	ENSG00000126062.3	TMEM115	-2.5492	-0.0754242	0.0107969	0.178064	Uterus
EUR-like	ENSG00000113522.13	RAD50	-2.54827	-0.0176846	0.0108258	0.178064	Uterus
EUR-like	ENSG00000173209.22	AHSA2	2.53685	0.0323482	0.0111856	0.182723	Uterus
EUR-like	ENSG00000130731.15	METTL26	-2.53473	-0.0600226	0.0112534	0.182723	Uterus
EUR-like	ENSG00000130653.15	PNPLA7	2.53143	0.0494239	0.01136	0.183007	Uterus
EUR-like	ENSG00000196653.11	ZNF502	-2.52972	-0.0539436	0.0114153	0.183007	Uterus
EUR-like	ENSG00000142166.12	IFNAR1	2.52382	0.0225955	0.0116088	0.184937	Uterus
EUR-like	ENSG00000213689.11	TREX1	2.51768	0.0422387	0.0118129	0.185901	Uterus
EUR-like	ENSG00000115526.10	CHST10	-2.51759	-0.0412893	0.011816	0.185901	Uterus
EUR-like	ENSG00000124587.13	PEX6	2.51394	0.0206645	0.0119391	0.186677	Uterus
EUR-like	ENSG00000241043.1	GVQW1	2.51007	0.0179071	0.0120706	0.187576	Uterus
EUR-like	ENSG00000113318.9	MSH3	2.50567	0.0394194	0.0122219	0.1884	Uterus
EUR-like	ENSG00000162384.13	C1orf123	2.50421	0.0264575	0.0122724	0.1884	Uterus
EUR-like	ENSG00000204644.9	ZFP57	-2.49803	-0.0144557	0.0124885	0.189639	Uterus
EUR-like	ENSG00000100239.15	PPP6R2	2.49691	0.0202212	0.012528	0.189639	Uterus
EUR-like	ENSG00000148296.6	SURF6	2.49551	0.0211693	0.0125777	0.189639	Uterus
EUR-like	ENSG00000237940.3	LINC01238	-2.49335	-0.0468329	0.0126545	0.189667	Uterus
EUR-like	ENSG00000139537.10	CCDC65	-2.48949	-0.0205307	0.0127925	0.190112	Uterus
EUR-like	ENSG00000022567.9	SLC45A4	2.48834	0.0466342	0.0128343	0.190112	Uterus
EUR-like	ENSG00000104714.13	ERICH1	-2.46956	-0.0254864	0.0135279	0.19915	Uterus
EUR-like	ENSG00000065060.16	UHRF1BP1	2.46761	0.0157677	0.0136017	0.19915	Uterus
EUR-like	ENSG00000237021.2	RP3-486I3.7	-2.45983	-0.0234743	0.0139003	0.202354	Uterus
EUR-like	ENSG00000187166.1	H1FNT	2.45523	0.0273178	0.0140794	0.20287	Uterus
EUR-like	ENSG00000154478.3	GPR26	2.45436	0.0255371	0.0141135	0.20287	Uterus
EUR-like	ENSG00000171497.4	PPID	2.45277	0.0568618	0.014176	0.20287	Uterus
EUR-like	ENSG00000125388.19	GRK4	2.43213	0.0118378	0.0150103	0.213601	Uterus
EUR-like	ENSG00000196950.13	SLC39A10	-2.42272	-0.0267008	0.015405	0.217385	Uterus
EUR-like	ENSG00000030110.12	BAK1	-2.42171	-0.0154423	0.0154478	0.217385	Uterus
EUR-like	ENSG00000105926.15	MPP6	2.41758	0.0453671	0.0156241	0.218323	Uterus
EUR-like	ENSG00000163807.5	KIAA1143	2.41473	0.0251227	0.015747	0.218323	Uterus
EUR-like	ENSG00000228696.8	ARL17B	-2.41413	-0.0288352	0.015773	0.218323	Uterus
EUR-like	ENSG00000115339.13	GALNT3	2.41056	0.016883	0.0159281	0.219271	Uterus
EUR-like	ENSG00000072364.12	AFF4	2.40215	0.0572186	0.016299	0.221803	Uterus
EUR-like	ENSG00000265055.1	AC145343.2	2.40055	0.0159248	0.0163706	0.221803	Uterus
EUR-like	ENSG00000170430.9	MGMT	-2.40031	-0.0162268	0.0163813	0.221803	Uterus
EUR-like	ENSG00000260135.6	RP11-212I21.2	-2.39699	-0.0121639	0.0165302	0.221803	Uterus
EUR-like	ENSG00000063046.17	EIF4B	2.39584	0.0214897	0.0165822	0.221803	Uterus
EUR-like	ENSG00000235109.7	ZSCAN31	-2.39272	-0.0413083	0.0167242	0.221803	Uterus
EUR-like	ENSG00000143156.13	NME7	-2.39186	-0.0154965	0.0167633	0.221803	Uterus
EUR-like	ENSG00000278662.4	GOLGA6L10	2.38993	0.0102969	0.0168516	0.221803	Uterus
EUR-like	ENSG00000119401.10	TRIM32	2.38887	0.0102903	0.0169001	0.221803	Uterus
EUR-like	ENSG00000171448.8	ZBTB26	2.38492	0.0539349	0.0170831	0.223048	Uterus
EUR-like	ENSG00000266472.5	MRPS21	-2.36418	-0.041854	0.0180702	0.234727	Uterus
EUR-like	ENSG00000105699.16	LSR	-2.35866	-0.00880213	0.0183411	0.237031	Uterus
EUR-like	ENSG00000107290.13	SETX	-2.34977	-0.0238783	0.018785	0.241535	Uterus
EUR-like	ENSG00000086544.2	ITPKC	-2.34477	-0.0381177	0.0190389	0.24279	Uterus
EUR-like	ENSG00000108379.9	WNT3	-2.34317	-0.0230182	0.0191205	0.24279	Uterus
EUR-like	ENSG00000237604.1	AP001056.1	-2.34221	-0.0316263	0.0191702	0.24279	Uterus
EUR-like	ENSG00000204604.9	ZNF468	2.33984	0.0338264	0.0192918	0.243115	Uterus
EUR-like	ENSG00000164707.15	SLC13A4	-2.33331	-0.0147086	0.0196319	0.245821	Uterus
EUR-like	ENSG00000176386.8	CDC26	-2.33149	-0.0223762	0.0197278	0.245821	Uterus
EUR-like	ENSG00000160200.17	CBS	-2.32858	-0.0210223	0.0198814	0.245821	Uterus
EUR-like	ENSG00000126088.13	UROD	2.32812	0.0194681	0.0199056	0.245821	Uterus
EUR-like	ENSG00000095485.16	CWF19L1	-2.3265	-0.0273819	0.0199918	0.245821	Uterus
EUR-like	ENSG00000166770.10	ZNF667-AS1	-2.30671	-0.0162779	0.0210708	0.257837	Uterus
EUR-like	ENSG00000240053.8	LY6G5B	-2.30026	-0.0445199	0.0214337	0.261017	Uterus
EUR-like	ENSG00000166126.10	AMN	-2.29647	-0.026143	0.0216488	0.261245	Uterus
EUR-like	ENSG00000260265.1	RP11-44F21.5	-2.29518	-0.00859962	0.0217227	0.261245	Uterus
EUR-like	ENSG00000203791.14	METTL10	-2.29423	-0.016215	0.0217776	0.261245	Uterus
EUR-like	ENSG00000165935.9	SMCO2	2.29213	0.0183337	0.0218979	0.261245	Uterus
EUR-like	ENSG00000262223.6	RP11-1055B8.3	-2.29092	-0.0324847	0.0219681	0.261245	Uterus
EUR-like	ENSG00000281538.1	RP4-669P10.20	2.28534	0.0503202	0.0222932	0.263872	Uterus
EUR-like	ENSG00000174373.16	RALGAPA1	-2.28328	-0.0133722	0.0224139	0.264067	Uterus
EUR-like	ENSG00000136448.11	NMT1	2.27993	0.0198808	0.0226118	0.264213	Uterus
EUR-like	ENSG00000174599.5	TRAM1L1	2.27954	0.0448223	0.0226349	0.264213	Uterus
EUR-like	ENSG00000108671.9	PSMD11	2.2744	0.0324118	0.0229422	0.264369	Uterus
EUR-like	ENSG00000234690.6	AC073283.4	2.27419	0.0152818	0.0229546	0.264369	Uterus
EUR-like	ENSG00000143028.8	SYPL2	2.27408	0.0426392	0.0229614	0.264369	Uterus
EUR-like	ENSG00000228716.6	DHFR	-2.27031	-0.0119088	0.0231889	0.26578	Uterus
EUR-like	ENSG00000125691.12	RPL23	-2.26576	-0.0358092	0.023466	0.267745	Uterus
EUR-like	ENSG00000101224.17	CDC25B	2.26297	0.0330179	0.0236374	0.267836	Uterus
EUR-like	ENSG00000171903.16	CYP4F11	-2.26157	-0.0176876	0.023724	0.267836	Uterus
EUR-like	ENSG00000242612.6	DECR2	2.26048	0.00917929	0.0237912	0.267836	Uterus
EUR-like	ENSG00000183172.8	SMDT1	2.25731	0.01216	0.0239888	0.268866	Uterus
EUR-like	ENSG00000228065.10	LINC01515	-2.25414	-0.0183751	0.0241874	0.269897	Uterus
EUR-like	ENSG00000100664.10	EIF5	-2.24909	-0.0236311	0.0245067	0.27226	Uterus
EUR-like	ENSG00000103227.18	LMF1	2.24234	0.0614911	0.0249397	0.275861	Uterus
EUR-like	ENSG00000138738.10	PRDM5	-2.23573	-0.0225618	0.0253693	0.279393	Uterus
EUR-like	ENSG00000122971.8	ACADS	2.23179	0.0148582	0.0256292	0.280732	Uterus
EUR-like	ENSG00000163959.9	SLC51A	-2.23053	-0.00912162	0.0257125	0.280732	Uterus
EUR-like	ENSG00000164118.12	CEP44	-2.22477	-0.0707859	0.0260968	0.282629	Uterus
EUR-like	ENSG00000164048.13	ZNF589	-2.22444	-0.0128633	0.0261186	0.282629	Uterus
EUR-like	ENSG00000213347.10	MXD3	2.22292	0.0244923	0.026221	0.282629	Uterus
EUR-like	ENSG00000101255.10	TRIB3	-2.22124	-0.0424942	0.0263348	0.282653	Uterus
EUR-like	ENSG00000127578.6	WFIKKN1	-2.21468	-0.0142485	0.0267822	0.286242	Uterus
EUR-like	ENSG00000006744.18	ELAC2	2.21291	0.0294519	0.0269038	0.286334	Uterus
EUR-like	ENSG00000110395.6	CBL	-2.20984	-0.0337141	0.0271159	0.287384	Uterus
EUR-like	ENSG00000103642.11	LACTB	2.2031	0.0288333	0.027588	0.291168	Uterus
EUR-like	ENSG00000279278.1	CH17-264L24.1	-2.19904	-0.191179	0.0278753	0.292155	Uterus
EUR-like	ENSG00000136895.18	GARNL3	-2.19852	-0.0142022	0.0279122	0.292155	Uterus
EUR-like	ENSG00000014123.9	UFL1	-2.19353	-0.0191463	0.0282695	0.293559	Uterus
EUR-like	ENSG00000114268.11	PFKFB4	-2.19341	-0.0214471	0.028278	0.293559	Uterus
EUR-like	ENSG00000172543.7	CTSW	-2.18869	-0.0139508	0.0286193	0.295888	Uterus
EUR-like	ENSG00000110665.11	C11orf21	2.1811	0.00725633	0.029176	0.300418	Uterus
EUR-like	ENSG00000233633.1	AC093326.3	2.17808	0.0136686	0.0294002	0.300801	Uterus
EUR-like	ENSG00000171016.11	PYGO1	-2.1774	-0.0539218	0.0294507	0.300801	Uterus
EUR-like	ENSG00000136936.10	XPA	2.17095	0.0354041	0.0299349	0.303702	Uterus
EUR-like	ENSG00000002016.17	RAD52	2.16906	0.0210871	0.0300784	0.303702	Uterus
EUR-like	ENSG00000125434.10	SLC25A35	-2.16884	-0.0239993	0.0300945	0.303702	Uterus
EUR-like	ENSG00000149089.12	APIP	-2.15304	-0.00814114	0.0313158	0.314137	Uterus
EUR-like	ENSG00000130770.17	ATPIF1	-2.15215	-0.0195331	0.0313854	0.314137	Uterus
EUR-like	ENSG00000189157.13	FAM47E	2.15069	0.0213142	0.0315005	0.314137	Uterus
EUR-like	ENSG00000128829.11	EIF2AK4	-2.14172	-0.0380229	0.0322163	0.319189	Uterus
EUR-like	ENSG00000141294.9	LRRC46	-2.14039	-0.0110267	0.0323229	0.319189	Uterus
EUR-like	ENSG00000156411.9	C14orf2	2.13926	0.0228004	0.0324147	0.319189	Uterus
EUR-like	ENSG00000087085.13	ACHE	-2.13807	-0.0133229	0.0325111	0.319189	Uterus
EUR-like	ENSG00000137860.11	SLC28A2	-2.13572	-0.01361	0.0327022	0.319825	Uterus
EUR-like	ENSG00000103544.14	C16orf62	2.13163	0.0273231	0.0330372	0.321859	Uterus
EUR-like	ENSG00000110911.14	SLC11A2	-2.12882	-0.0115064	0.033269	0.322875	Uterus
EUR-like	ENSG00000166896.7	ATP23	-2.12223	-0.0106169	0.0338183	0.325856	Uterus
EUR-like	ENSG00000171160.17	MORN4	2.12089	0.0331326	0.0339313	0.325856	Uterus
EUR-like	ENSG00000139496.15	NUP58	2.12008	0.0256577	0.0339989	0.325856	Uterus
EUR-like	ENSG00000075131.9	TIPIN	2.1167	0.0243129	0.0342855	0.325856	Uterus
EUR-like	ENSG00000227124.8	ZNF717	2.11453	0.026926	0.0344702	0.325856	Uterus
EUR-like	ENSG00000165621.8	OXGR1	2.11449	0.0174488	0.0344735	0.325856	Uterus
EUR-like	ENSG00000237541.3	HLA-DQA2	2.11445	0.00631733	0.0344767	0.325856	Uterus
EUR-like	ENSG00000167103.11	PIP5KL1	-2.11066	-0.0152487	0.0348019	0.327707	Uterus
EUR-like	ENSG00000144381.16	HSPD1	-2.10427	-0.0352075	0.0353546	0.330594	Uterus
EUR-like	ENSG00000158161.15	EYA3	2.10269	0.0476078	0.0354926	0.330594	Uterus
EUR-like	ENSG00000112308.12	C6orf62	2.10261	0.0288073	0.0355001	0.330594	Uterus
EUR-like	ENSG00000113396.12	SLC27A6	2.09425	0.0329264	0.0362374	0.334662	Uterus
EUR-like	ENSG00000137463.4	MGARP	-2.09402	-0.0228673	0.0362583	0.334662	Uterus
EUR-like	ENSG00000096872.15	IFT74	-2.0925	-0.0209895	0.0363936	0.334662	Uterus
EUR-like	ENSG00000221838.9	AP4M1	-2.08959	-0.0191715	0.0366549	0.334662	Uterus
EUR-like	ENSG00000183255.11	PTTG1IP	-2.0893	-0.0293301	0.0366808	0.334662	Uterus
EUR-like	ENSG00000085063.14	CD59	-2.08849	-0.0254466	0.0367537	0.334662	Uterus
EUR-like	ENSG00000248265.1	FLJ12825	-2.08573	-0.0088977	0.0370027	0.334662	Uterus
EUR-like	ENSG00000184349.12	EFNA5	-2.08308	-0.0192289	0.0372439	0.334662	Uterus
EUR-like	ENSG00000108679.12	LGALS3BP	2.08299	0.0835107	0.0372523	0.334662	Uterus
EUR-like	ENSG00000181264.8	TMEM136	2.08293	0.0464677	0.0372581	0.334662	Uterus
EUR-like	ENSG00000175906.4	ARL4D	-2.07654	-0.0338723	0.0378442	0.336341	Uterus
EUR-like	ENSG00000186792.16	HYAL3	-2.07515	-0.0127387	0.0379725	0.336341	Uterus
EUR-like	ENSG00000003249.13	DBNDD1	-2.07434	-0.025152	0.0380477	0.336341	Uterus
EUR-like	ENSG00000032742.17	IFT88	-2.07426	-0.0154598	0.038055	0.336341	Uterus
EUR-like	ENSG00000133661.15	SFTPD	-2.07368	-0.0170192	0.0381089	0.336341	Uterus
EUR-like	ENSG00000103034.14	NDRG4	2.07068	0.037881	0.0383883	0.33763	Uterus
EUR-like	ENSG00000101577.9	LPIN2	-2.06648	-0.00883783	0.0387834	0.339925	Uterus
EUR-like	ENSG00000268707.1	RP11-247A12.7	2.06417	0.0147608	0.039002	0.340353	Uterus
EUR-like	ENSG00000109163.6	GNRHR	2.06206	0.0154583	0.0392017	0.340353	Uterus
EUR-like	ENSG00000263753.6	LINC00667	2.06169	0.0136427	0.0392373	0.340353	Uterus
EUR-like	ENSG00000259548.1	RP11-38G5.2	-2.0603	-0.0114409	0.0393697	0.340353	Uterus
EUR-like	ENSG00000095002.13	MSH2	2.05686	0.0106028	0.0396996	0.341816	Uterus
EUR-like	ENSG00000214787.9	MS4A4E	-2.05573	-0.0242701	0.0398088	0.341816	Uterus
EUR-like	ENSG00000114646.9	CSPG5	-2.04875	-0.040659	0.0404868	0.346463	Uterus
EUR-like	ENSG00000187624.8	C17orf97	2.04495	0.00915903	0.0408593	0.348474	Uterus
EUR-like	ENSG00000134201.10	GSTM5	2.03651	0.0123797	0.0416991	0.35441	Uterus
EUR-like	ENSG00000132881.11	RSG1	2.03516	0.0243478	0.0418352	0.35441	Uterus
EUR-like	ENSG00000103037.11	SETD6	-2.02535	-0.0387738	0.0428319	0.358738	Uterus
EUR-like	ENSG00000037749.11	MFAP3	-2.02342	-0.0587583	0.0430294	0.358738	Uterus
EUR-like	ENSG00000013583.8	HEBP1	2.0231	0.0439381	0.0430625	0.358738	Uterus
EUR-like	ENSG00000149091.15	DGKZ	-2.02307	-0.016098	0.0430659	0.358738	Uterus
EUR-like	ENSG00000132600.16	PRMT7	-2.02242	-0.0233857	0.0431325	0.358738	Uterus
EUR-like	ENSG00000277938.1	RP5-965G21.3	2.02181	0.0439934	0.0431959	0.358738	Uterus
EUR-like	ENSG00000204084.12	INPP5B	-2.02033	-0.0166146	0.043349	0.358834	Uterus
EUR-like	ENSG00000142102.15	PGGHG	-2.01658	-0.0279158	0.043739	0.360882	Uterus
EUR-like	ENSG00000136931.9	NR5A1	2.0149	0.0215835	0.0439156	0.360896	Uterus
EUR-like	ENSG00000136247.14	ZDHHC4	-2.01357	-0.0367087	0.0440546	0.360896	Uterus
EUR-like	ENSG00000137103.16	TMEM8B	-2.01086	-0.0294994	0.0443398	0.360896	Uterus
EUR-like	ENSG00000103512.14	NOMO1	2.00982	0.0416184	0.0444507	0.360896	Uterus
EUR-like	ENSG00000169085.11	C8orf46	-2.00925	-0.0169042	0.0445108	0.360896	Uterus
EUR-like	ENSG00000162194.12	LBHD1	-2.00845	-0.00774399	0.0445955	0.360896	Uterus
EUR-like	ENSG00000125503.12	PPP1R12C	2.00319	0.0293503	0.0451564	0.364271	Uterus
EUR-like	ENSG00000157570.11	TSPAN18	-1.99364	-0.0567806	0.0461914	0.371438	Uterus
EUR-like	ENSG00000184117.11	NIPSNAP1	-1.98837	-0.040334	0.0467709	0.373847	Uterus
EUR-like	ENSG00000260176.1	CTD-3126B10.4	-1.98823	-0.0140618	0.0467862	0.373847	Uterus
EUR-like	ENSG00000243444.7	PALM2	1.98473	0.0230297	0.0471742	0.375762	Uterus
EUR-like	ENSG00000130684.13	ZNF337	1.98252	0.0301847	0.0474211	0.376544	Uterus
EUR-like	ENSG00000213462.4	ERV3-1	-1.97894	-0.0206581	0.0478224	0.377595	Uterus
EUR-like	ENSG00000232677.6	LINC00665	-1.97868	-0.0287093	0.0478516	0.377595	Uterus
EUR-like	ENSG00000089335.20	ZNF302	1.97668	0.0414021	0.0480778	0.378202	Uterus
EUR-like	ENSG00000162769.12	FLVCR1	1.97402	0.0984567	0.0483796	0.378696	Uterus
EUR-like	ENSG00000071894.16	CPSF1	-1.97305	-0.00661597	0.0484894	0.378696	Uterus
EUR-like	ENSG00000151917.17	BEND6	1.97218	0.0187172	0.0485891	0.378696	Uterus
EUR-like	ENSG00000168754.14	FAM178B	-1.97057	-0.0229823	0.0487726	0.37896	Uterus
EUR-like	ENSG00000140987.19	ZSCAN32	-1.96538	-0.0253471	0.0493706	0.382	Uterus
EUR-like	ENSG00000041353.9	RAB27B	-1.96456	-0.0348486	0.0494654	0.382	Uterus
EUR-like	ENSG00000100300.17	TSPO	1.96096	0.0294652	0.0498834	0.382272	Uterus
EUR-like	ENSG00000217702.2	RP11-287D1.4	-1.96026	-0.00568726	0.0499656	0.382272	Uterus
EUR-like	ENSG00000270115.1	RP11-415J8.7	1.95778	0.0132945	0.0502563	0.382272	Uterus
EUR-like	ENSG00000198468.7	FLVCR1-AS1	-1.95736	-0.00506854	0.0503049	0.382272	Uterus
EUR-like	ENSG00000160539.4	PLPP7	1.95706	0.0164877	0.0503401	0.382272	Uterus
EUR-like	ENSG00000134874.17	DZIP1	-1.9565	-0.0151129	0.0504062	0.382272	Uterus
EUR-like	ENSG00000261159.1	RP11-723O4.9	1.95353	0.0227618	0.0507574	0.383787	Uterus
EUR-like	ENSG00000275759.1	RP11-131L12.3	-1.95057	-0.0210567	0.0511084	0.384388	Uterus
EUR-like	ENSG00000130414.11	NDUFA10	1.94809	0.0400766	0.0514037	0.384388	Uterus
EUR-like	ENSG00000204520.12	MICA	1.9476	0.0137526	0.0514629	0.384388	Uterus
EUR-like	ENSG00000257218.5	GATC	-1.94675	-0.0203387	0.0515648	0.384388	Uterus
EUR-like	ENSG00000261770.1	CTC-459F4.1	1.94649	0.0063863	0.0515957	0.384388	Uterus
EUR-like	ENSG00000129625.12	REEP5	-1.9417	-0.0378943	0.0521731	0.386257	Uterus
EUR-like	ENSG00000157152.16	SYN2	1.94162	0.0102382	0.0521829	0.386257	Uterus
EUR-like	ENSG00000271966.1	RP11-7F18.2	1.94062	0.0173919	0.0523041	0.386257	Uterus
EUR-like	ENSG00000164627.17	KIF6	-1.93687	-0.0152793	0.0527612	0.3885	Uterus
EUR-like	ENSG00000226266.6	AC009961.3	1.93442	0.0226653	0.053062	0.389582	Uterus
EUR-like	ENSG00000240859.1	AC093627.10	1.93068	0.0133636	0.053522	0.391825	Uterus
EUR-like	ENSG00000115073.7	ACTR1B	1.92528	0.0163654	0.0541945	0.395096	Uterus
EUR-like	ENSG00000188573.7	FBLL1	1.92459	0.00924362	0.0542809	0.395096	Uterus
EUR-like	ENSG00000258602.1	LINC01629	1.92165	0.0167815	0.0546493	0.395852	Uterus
EUR-like	ENSG00000198920.9	KIAA0753	-1.92127	-0.0153309	0.0546973	0.395852	Uterus
EUR-like	ENSG00000159882.12	ZNF230	-1.91824	-0.013071	0.0550811	0.397494	Uterus
EUR-like	ENSG00000058085.14	LAMC2	-1.90984	-0.0131647	0.0561539	0.404085	Uterus
EUR-like	ENSG00000123975.4	CKS2	-1.90742	-0.0142585	0.0564664	0.405182	Uterus
EUR-like	ENSG00000177409.11	SAMD9L	1.90354	0.0301552	0.05697	0.406462	Uterus
EUR-like	ENSG00000187997.11	C17orf99	1.90333	0.0218679	0.0569978	0.406462	Uterus
EUR-like	ENSG00000122481.16	RWDD3	1.90234	0.0190538	0.0571261	0.406462	Uterus
EUR-like	ENSG00000106565.17	TMEM176B	1.89801	0.024425	0.057695	0.408297	Uterus
EUR-like	ENSG00000155636.14	RBM45	1.89792	0.0343827	0.0577064	0.408297	Uterus
EUR-like	ENSG00000271383.6	NBPF19	1.89423	0.0184961	0.0581947	0.410332	Uterus
EUR-like	ENSG00000160678.11	S100A1	-1.8933	-0.00597795	0.058318	0.410332	Uterus
EUR-like	ENSG00000184923.12	NUTM2A	1.89042	0.0102588	0.0587014	0.411273	Uterus
EUR-like	ENSG00000237651.6	C2orf74	-1.88986	-0.00979583	0.0587764	0.411273	Uterus
EUR-like	ENSG00000141391.13	PRELID3A	1.88551	0.0168272	0.0593616	0.414223	Uterus
EUR-like	ENSG00000282890.1	RP11-460M2.1	-1.88414	-0.00933681	0.0595466	0.414372	Uterus
EUR-like	ENSG00000151743.10	AMN1	1.87884	0.0473618	0.0602659	0.417195	Uterus
EUR-like	ENSG00000113369.8	ARRDC3	-1.87873	-0.0362148	0.0602816	0.417195	Uterus
EUR-like	ENSG00000132510.10	KDM6B	-1.87479	-0.0277021	0.060822	0.418573	Uterus
EUR-like	ENSG00000178718.6	RPP25	1.87453	0.0159038	0.060857	0.418573	Uterus
EUR-like	ENSG00000076344.15	RGS11	-1.87367	-0.0174193	0.0609765	0.418573	Uterus
EUR-like	ENSG00000183793.13	NPIPA5	-1.87048	-0.00764707	0.0614176	0.420121	Uterus
EUR-like	ENSG00000138085.16	ATRAID	1.86757	0.0376582	0.0618217	0.420121	Uterus
EUR-like	ENSG00000242173.8	ARHGDIG	-1.86685	-0.0161333	0.061923	0.420121	Uterus
EUR-like	ENSG00000178386.12	ZNF223	1.86614	0.018443	0.0620214	0.420121	Uterus
EUR-like	ENSG00000043514.15	TRIT1	-1.86607	-0.012126	0.0620313	0.420121	Uterus
EUR-like	ENSG00000172731.13	LRRC20	1.86434	0.0242021	0.0622741	0.420641	Uterus
EUR-like	ENSG00000238227.7	C9orf69	1.86287	0.0809779	0.06248	0.420909	Uterus
EUR-like	ENSG00000147576.15	ADHFE1	1.86163	0.0226777	0.0626549	0.420968	Uterus
EUR-like	ENSG00000197312.11	DDI2	-1.85858	-0.0105447	0.0630868	0.422748	Uterus
EUR-like	ENSG00000277149.4	TYW1B	-1.85623	-0.00614621	0.0634205	0.423863	Uterus
EUR-like	ENSG00000154175.16	ABI3BP	-1.85482	-0.031417	0.0636217	0.424089	Uterus
EUR-like	ENSG00000188396.3	TCTEX1D4	-1.85084	-0.0156129	0.0641923	0.425229	Uterus
EUR-like	ENSG00000242110.7	AMACR	-1.85012	-0.0115102	0.064296	0.425229	Uterus
EUR-like	ENSG00000125124.11	BBS2	1.84951	0.0122383	0.0643839	0.425229	Uterus
EUR-like	ENSG00000223547.9	ZNF844	1.84896	0.0245212	0.0644642	0.425229	Uterus
EUR-like	ENSG00000176974.19	SHMT1	1.84689	0.0325198	0.0647637	0.426095	Uterus
EUR-like	ENSG00000255384.1	RP11-770J1.4	-1.84499	-0.0362712	0.0650395	0.426801	Uterus
EUR-like	ENSG00000178187.7	ZNF454	1.84124	0.0137686	0.0655867	0.427675	Uterus
EUR-like	ENSG00000103269.13	RHBDL1	-1.83861	-0.0149753	0.0659724	0.427675	Uterus
EUR-like	ENSG00000283031.1	RP11-557N21.1	1.83835	0.0243499	0.0660112	0.427675	Uterus
EUR-like	ENSG00000174915.11	PTDSS2	1.83731	0.134036	0.0661647	0.427675	Uterus
EUR-like	ENSG00000100744.14	GSKIP	-1.83715	-0.0320546	0.0661871	0.427675	Uterus
EUR-like	ENSG00000137411.16	VARS2	1.83691	0.0165033	0.0662231	0.427675	Uterus
EUR-like	ENSG00000075292.18	ZNF638	1.83602	0.0166088	0.0663546	0.427675	Uterus
EUR-like	ENSG00000160410.14	SHKBP1	-1.83354	-0.0282803	0.0667223	0.428953	Uterus
EUR-like	ENSG00000145075.11	CCDC39	-1.83178	-0.010574	0.0669848	0.429551	Uterus
EUR-like	ENSG00000198131.13	ZNF544	1.82781	0.0148924	0.0675779	0.431581	Uterus
EUR-like	ENSG00000165076.13	PRSS37	-1.82738	-0.0171523	0.0676421	0.431581	Uterus
EUR-like	ENSG00000144792.9	ZNF660	1.82487	0.00819759	0.0680212	0.43214	Uterus
EUR-like	ENSG00000152778.8	IFIT5	-1.82454	-0.0242422	0.0680709	0.43214	Uterus
EUR-like	ENSG00000135587.8	SMPD2	1.81918	0.0302108	0.0688843	0.43621	Uterus
EUR-like	ENSG00000272221.1	XXbac-BPG181B23.7	1.81731	0.00702186	0.0691697	0.436925	Uterus
EUR-like	ENSG00000180185.11	FAHD1	-1.81448	-0.0186611	0.0696033	0.43857	Uterus
EUR-like	ENSG00000125818.17	PSMF1	1.81148	0.0178855	0.0700665	0.440393	Uterus
EUR-like	ENSG00000182919.14	C11orf54	-1.80926	-0.0148439	0.0704099	0.441456	Uterus
EUR-like	ENSG00000267108.1	RP11-861E21.1	1.80808	0.0120753	0.0705934	0.441514	Uterus
EUR-like	ENSG00000099785.10	2025-03-02	1.80419	0.0260898	0.0712017	0.444221	Uterus
EUR-like	ENSG00000225331.1	LINC01678	-1.80292	-0.015789	0.0714007	0.444368	Uterus
EUR-like	ENSG00000196502.11	SULT1A1	1.79925	0.0141366	0.0719784	0.446866	Uterus
EUR-like	ENSG00000090615.14	GOLGA3	1.79662	0.0329626	0.0723966	0.448363	Uterus
EUR-like	ENSG00000204677.10	FAM153C	1.79502	0.0167617	0.0726506	0.448839	Uterus
EUR-like	ENSG00000267289.1	CTD-2623N2.11	-1.7899	-0.0128501	0.0734701	0.452797	Uterus
EUR-like	ENSG00000198874.12	TYW1	-1.78757	-0.0281314	0.0738458	0.454008	Uterus
EUR-like	ENSG00000241945.7	PWP2	-1.78353	-0.00598251	0.0744994	0.455681	Uterus
EUR-like	ENSG00000108587.15	GOSR1	-1.78055	-0.0305069	0.0749858	0.455681	Uterus
EUR-like	ENSG00000222047.8	C10orf55	1.77714	0.0172426	0.0755447	0.455681	Uterus
EUR-like	ENSG00000168827.14	GFM1	-1.77639	-0.0161574	0.0756682	0.455681	Uterus
EUR-like	ENSG00000162877.12	PM20D1	-1.77464	-0.0079363	0.0759576	0.455681	Uterus
EUR-like	ENSG00000120539.14	MASTL	-1.77285	-0.013776	0.0762542	0.455681	Uterus
EUR-like	ENSG00000130649.9	CYP2E1	-1.77283	-0.0287255	0.0762568	0.455681	Uterus
EUR-like	ENSG00000109854.13	HTATIP2	1.77201	0.0176197	0.0763936	0.455681	Uterus
EUR-like	ENSG00000176209.11	SMIM19	1.77199	0.0123706	0.0763967	0.455681	Uterus
EUR-like	ENSG00000088247.17	KHSRP	1.77093	0.0189877	0.0765732	0.455681	Uterus
EUR-like	ENSG00000153060.7	TEKT5	1.77045	0.0104925	0.0766525	0.455681	Uterus
EUR-like	ENSG00000241839.9	PLEKHO2	1.76973	0.0315467	0.0767717	0.455681	Uterus
EUR-like	ENSG00000182040.8	USH1G	1.76959	0.0568853	0.0767962	0.455681	Uterus
EUR-like	ENSG00000204536.13	CCHCR1	-1.76903	-0.0486924	0.0768887	0.455681	Uterus
EUR-like	ENSG00000267260.1	CTD-2162K18.4	-1.76893	-0.0106294	0.0769048	0.455681	Uterus
EUR-like	ENSG00000167112.9	TRUB2	1.76839	0.0358934	0.0769962	0.455681	Uterus
EUR-like	ENSG00000230366.9	DSCR9	-1.76708	-0.00938418	0.0772155	0.455801	Uterus
EUR-like	ENSG00000249685.1	RP11-360F5.3	-1.76612	-0.0128165	0.0773763	0.455801	Uterus
EUR-like	ENSG00000232046.6	LINC01798	-1.76337	-0.0312588	0.0778378	0.457455	Uterus
EUR-like	ENSG00000016602.9	CLCA4	1.76189	0.00484108	0.0780886	0.457867	Uterus
EUR-like	ENSG00000176155.18	CCDC57	-1.75832	-0.0208044	0.0786922	0.459005	Uterus
EUR-like	ENSG00000168397.16	ATG4B	1.75737	0.0150348	0.0788546	0.459005	Uterus
EUR-like	ENSG00000111321.10	LTBR	-1.7571	-0.0586905	0.0789003	0.459005	Uterus
EUR-like	ENSG00000168936.10	TMEM129	1.75647	0.0280669	0.0790075	0.459005	Uterus
EUR-like	ENSG00000240344.8	PPIL3	1.75484	0.00871254	0.0792872	0.459575	Uterus
EUR-like	ENSG00000181016.9	LSMEM1	1.75058	0.0202862	0.0800177	0.462751	Uterus
EUR-like	ENSG00000122643.18	NT5C3A	1.74463	0.0118367	0.0810491	0.46583	Uterus
EUR-like	ENSG00000128699.13	ORMDL1	-1.74405	-0.0350192	0.0811503	0.46583	Uterus
EUR-like	ENSG00000124772.11	CPNE5	1.7433	0.0291657	0.0812814	0.46583	Uterus
EUR-like	ENSG00000040933.15	INPP4A	-1.74327	-0.0138557	0.0812858	0.46583	Uterus
EUR-like	ENSG00000157985.18	AGAP1	1.74104	0.0405195	0.0816757	0.467008	Uterus
EUR-like	ENSG00000175287.18	PHYHD1	1.73884	0.0244585	0.0820621	0.467642	Uterus
EUR-like	ENSG00000176834.13	VSIG10	-1.73759	-0.0192062	0.0822824	0.467642	Uterus
EUR-like	ENSG00000139433.9	GLTP	1.73726	0.0158302	0.0823405	0.467642	Uterus
EUR-like	ENSG00000163749.17	CCDC158	1.73297	0.0239122	0.0831017	0.470909	Uterus
EUR-like	ENSG00000198805.11	PNP	-1.73143	-0.0457222	0.0833756	0.471073	Uterus
EUR-like	ENSG00000106392.10	C1GALT1	-1.73072	-0.0113999	0.0835025	0.471073	Uterus
EUR-like	ENSG00000197978.9	GOLGA6L9	-1.72861	-0.0142699	0.0838797	0.472149	Uterus
EUR-like	ENSG00000175575.12	PAAF1	1.72508	0.0198812	0.0845135	0.474662	Uterus
EUR-like	ENSG00000205571.13	SMN2	1.72285	0.0112347	0.0849149	0.475862	Uterus
EUR-like	ENSG00000171227.6	TMEM37	-1.72018	-0.0215422	0.0853991	0.477519	Uterus
EUR-like	ENSG00000055483.19	USP36	1.7162	0.0291756	0.0861251	0.480517	Uterus
EUR-like	ENSG00000197841.14	ZNF181	1.71455	0.0359637	0.0864278	0.481146	Uterus
EUR-like	ENSG00000109576.13	AADAT	-1.71206	-0.0158947	0.0868854	0.481915	Uterus
EUR-like	ENSG00000145337.4	PYURF	1.71173	0.0253036	0.0869464	0.481915	Uterus
EUR-like	ENSG00000182472.8	CAPN12	-1.70921	-0.0112066	0.0874127	0.483442	Uterus
EUR-like	ENSG00000167670.15	CHAF1A	-1.70444	-0.0134869	0.088299	0.48728	Uterus
EUR-like	ENSG00000085982.13	USP40	-1.70235	-0.018226	0.0886893	0.487781	Uterus
EUR-like	ENSG00000170949.17	ZNF160	1.70161	0.0150389	0.0888279	0.487781	Uterus
EUR-like	ENSG00000138363.14	ATIC	1.70087	0.0230124	0.0889675	0.487781	Uterus
EUR-like	ENSG00000121871.3	SLITRK3	-1.69789	-0.0167561	0.089528	0.489794	Uterus
EUR-like	ENSG00000263956.6	NBPF11	-1.69656	-0.024928	0.0897801	0.489849	Uterus
EUR-like	ENSG00000245468.3	RP11-367J11.3	-1.69579	-0.00904954	0.0899249	0.489849	Uterus
EUR-like	ENSG00000166183.15	ASPG	-1.69276	-0.0159407	0.0905002	0.490107	Uterus
EUR-like	ENSG00000198502.5	HLA-DRB5	-1.69275	-0.00781116	0.0905024	0.490107	Uterus
EUR-like	ENSG00000133985.2	TTC9	-1.69136	-0.0168742	0.0907684	0.490107	Uterus
EUR-like	ENSG00000188312.13	CENPP	1.68864	0.013787	0.091289	0.490107	Uterus
EUR-like	ENSG00000261996.1	CTC-281F24.1	-1.68853	-0.00873678	0.0913088	0.490107	Uterus
EUR-like	ENSG00000271584.2	RP11-89C3.4	1.68846	0.00991014	0.0913226	0.490107	Uterus
EUR-like	ENSG00000132313.14	MRPL35	-1.68842	-0.0117725	0.0913309	0.490107	Uterus
EUR-like	ENSG00000152926.14	ZNF117	-1.68743	-0.0319587	0.0915201	0.490107	Uterus
EUR-like	ENSG00000101247.17	NDUFAF5	1.68413	0.0093569	0.0921573	0.490174	Uterus
EUR-like	ENSG00000105793.15	GTPBP10	1.68392	0.0144785	0.0921968	0.490174	Uterus
EUR-like	ENSG00000204538.3	PSORS1C2	-1.68222	-0.00796014	0.0925271	0.490174	Uterus
EUR-like	ENSG00000174775.16	HRAS	1.68125	0.030844	0.0927151	0.490174	Uterus
EUR-like	ENSG00000197548.12	ATG7	1.67985	0.0160646	0.0929869	0.490174	Uterus
EUR-like	ENSG00000259577.1	CERNA1	-1.67937	-0.0218748	0.0930802	0.490174	Uterus
EUR-like	ENSG00000151690.14	MFSD6	-1.67876	-0.0405573	0.0931984	0.490174	Uterus
EUR-like	ENSG00000065621.14	GSTO2	1.67872	0.0179069	0.0932064	0.490174	Uterus
EUR-like	ENSG00000161905.12	ALOX15	1.67837	0.0122758	0.0932744	0.490174	Uterus
EUR-like	ENSG00000166582.9	CENPV	1.67615	0.0189828	0.0937085	0.491117	Uterus
EUR-like	ENSG00000196313.11	POM121	-1.67547	-0.0161659	0.0938416	0.491117	Uterus
EUR-like	ENSG00000167642.12	SPINT2	1.67425	0.024927	0.0940821	0.491361	Uterus
EUR-like	ENSG00000118004.17	COLEC11	1.67019	0.0122089	0.0948816	0.494517	Uterus
EUR-like	ENSG00000102854.15	MSLN	1.66797	0.0252902	0.0953208	0.494645	Uterus
EUR-like	ENSG00000127399.14	LRRC61	-1.6678	-0.0252805	0.0953563	0.494645	Uterus
EUR-like	ENSG00000167543.15	TP53I13	-1.66711	-0.0116901	0.0954921	0.494645	Uterus
EUR-like	ENSG00000134256.12	CD101	1.66454	0.0132816	0.0960051	0.495541	Uterus
EUR-like	ENSG00000250829.2	RP11-11N5.1	-1.66428	-0.0136711	0.0960562	0.495541	Uterus
EUR-like	ENSG00000155657.26	TTN	1.65956	0.0104376	0.097002	0.498519	Uterus
EUR-like	ENSG00000138381.9	ASNSD1	1.65932	0.0384353	0.097052	0.498519	Uterus
EUR-like	ENSG00000261824.6	LINC00662	1.65846	0.0245637	0.097224	0.498519	Uterus
EUR-like	ENSG00000241316.6	SUCLG2-AS1	-1.65485	-0.0183308	0.0979555	0.500202	Uterus
EUR-like	ENSG00000149084.12	HSD17B12	-1.65327	-0.0113293	0.0982754	0.500202	Uterus
EUR-like	ENSG00000223496.2	EXOSC6	1.65262	0.00650495	0.0984092	0.500202	Uterus
EUR-like	ENSG00000168778.11	TCTN2	1.65234	0.00841122	0.0984655	0.500202	Uterus
EUR-like	ENSG00000082438.15	COBLL1	1.65197	0.0580085	0.0985397	0.500202	Uterus
EUR-like	ENSG00000121417.13	ZNF211	1.6459	0.0265154	0.0997852	0.505383	Uterus
EUR-like	ENSG00000277767.1	RP11-365P13.5	1.64327	0.01209	0.100327	0.505383	Uterus
EUR-like	ENSG00000187535.13	IFT140	-1.64271	-0.0241463	0.100443	0.505383	Uterus
EUR-like	ENSG00000065665.20	SEC61A2	1.64239	0.0186605	0.100509	0.505383	Uterus
EUR-like	ENSG00000165271.16	NOL6	1.64187	0.019269	0.100617	0.505383	Uterus
EUR-like	ENSG00000162889.10	MAPKAPK2	-1.64119	-0.0333538	0.100757	0.505383	Uterus
EUR-like	ENSG00000206535.7	LNP1	1.63408	0.0184953	0.102242	0.510866	Uterus
EUR-like	ENSG00000075234.16	TTC38	-1.63402	-0.0137759	0.102254	0.510866	Uterus
EUR-like	ENSG00000186868.15	MAPT	1.63306	0.0118875	0.102457	0.510873	Uterus
EUR-like	ENSG00000002330.13	BAD	1.63163	0.0185001	0.102758	0.511181	Uterus
EUR-like	ENSG00000143376.12	SNX27	1.63085	0.0108607	0.102922	0.511181	Uterus
EUR-like	ENSG00000027075.14	PRKCH	1.62865	0.0214422	0.103387	0.512484	Uterus
EUR-like	ENSG00000246223.8	LINC01550	-1.62544	-0.0187641	0.104069	0.514316	Uterus
EUR-like	ENSG00000186532.11	SMYD4	1.625	0.0323366	0.104163	0.514316	Uterus
EUR-like	ENSG00000160953.15	MUM1	-1.62184	-0.0208107	0.104838	0.516004	Uterus
EUR-like	ENSG00000261603.1	PRSS46	-1.62123	-0.0125733	0.104968	0.516004	Uterus
EUR-like	ENSG00000148824.18	MTG1	1.61865	0.0152077	0.105523	0.516004	Uterus
EUR-like	ENSG00000131711.14	MAP1B	-1.61803	-0.0223368	0.105656	0.516004	Uterus
EUR-like	ENSG00000147408.14	CSGALNACT1	1.61736	0.0194718	0.1058	0.516004	Uterus
EUR-like	ENSG00000196542.8	SPTSSB	1.61714	0.00819858	0.105848	0.516004	Uterus
EUR-like	ENSG00000111615.13	KRR1	-1.61676	-0.0375585	0.10593	0.516004	Uterus
EUR-like	ENSG00000164610.8	RP9	-1.61454	-0.0372315	0.10641	0.516517	Uterus
EUR-like	ENSG00000072858.10	SIDT1	1.61439	0.0053716	0.106444	0.516517	Uterus
EUR-like	ENSG00000153406.13	NMRAL1	1.61273	0.031184	0.106803	0.516844	Uterus
EUR-like	ENSG00000112110.9	MRPL18	1.61064	0.0343137	0.107257	0.516844	Uterus
EUR-like	ENSG00000272783.1	RP13-1016M1.2	-1.61038	-0.00726263	0.107314	0.516844	Uterus
EUR-like	ENSG00000134809.8	TIMM10	1.61032	0.01265	0.107327	0.516844	Uterus
EUR-like	ENSG00000213760.10	ATP6V1G2	-1.60736	-0.014243	0.107975	0.518975	Uterus
EUR-like	ENSG00000183032.11	SLC25A21	1.60493	0.0347262	0.108509	0.520547	Uterus
EUR-like	ENSG00000187730.8	GABRD	1.60346	0.0372061	0.108834	0.520547	Uterus
EUR-like	ENSG00000109180.14	OCIAD1	1.60293	0.0187361	0.108951	0.520547	Uterus
EUR-like	ENSG00000122034.14	GTF3A	1.60152	0.0220632	0.109262	0.520547	Uterus
EUR-like	ENSG00000124302.12	CHST8	-1.60122	-0.0133617	0.109329	0.520547	Uterus
EUR-like	ENSG00000088053.11	GP6	-1.59693	-0.00496195	0.110281	0.524093	Uterus
EUR-like	ENSG00000124588.19	NQO2	-1.59441	-0.00712528	0.110845	0.525788	Uterus
EUR-like	ENSG00000185880.12	TRIM69	1.59215	0.0166649	0.111352	0.527088	Uterus
EUR-like	ENSG00000250565.6	ATP6V1E2	-1.59133	-0.00793494	0.111535	0.527088	Uterus
EUR-like	ENSG00000158201.9	ABHD3	-1.58883	-0.0412172	0.112098	0.527391	Uterus
EUR-like	ENSG00000242802.6	AP5Z1	1.58877	0.0148827	0.112113	0.527391	Uterus
EUR-like	ENSG00000156860.15	FBRS	-1.58828	-0.0261643	0.112224	0.527391	Uterus
EUR-like	ENSG00000235209.1	CTA-150C2.13	-1.58555	-0.0161359	0.112842	0.529237	Uterus
EUR-like	ENSG00000233081.1	RP11-440G5.2	1.58332	0.013499	0.113349	0.529237	Uterus
EUR-like	ENSG00000205078.5	SYCE1L	-1.58273	-0.00736082	0.113483	0.529237	Uterus
EUR-like	ENSG00000042317.16	SPATA7	1.58267	0.0298143	0.113497	0.529237	Uterus
EUR-like	ENSG00000150593.17	PDCD4	-1.58135	-0.0318951	0.113799	0.529237	Uterus
EUR-like	ENSG00000162620.15	LRRIQ3	1.58103	0.00762088	0.113871	0.529237	Uterus
EUR-like	ENSG00000128617.2	OPN1SW	-1.57788	-0.0151347	0.114594	0.530685	Uterus
EUR-like	ENSG00000216937.13	CCDC7	1.57763	0.0201229	0.114651	0.530685	Uterus
EUR-like	ENSG00000140323.5	DISP2	1.57693	0.00568261	0.114811	0.530685	Uterus
EUR-like	ENSG00000153558.13	FBXL2	1.57592	0.0201973	0.115044	0.530797	Uterus
EUR-like	ENSG00000188107.14	EYS	-1.5742	-0.0225901	0.115442	0.531661	Uterus
EUR-like	ENSG00000136928.6	GABBR2	1.57206	0.00939295	0.115937	0.532975	Uterus
EUR-like	ENSG00000274512.5	TBC1D3L	-1.57053	-0.0887366	0.116292	0.533636	Uterus
EUR-like	ENSG00000140263.13	SORD	-1.5674	-0.014951	0.117022	0.536017	Uterus
EUR-like	ENSG00000173480.10	ZNF417	1.56555	0.00909984	0.117454	0.536955	Uterus
EUR-like	ENSG00000265519.1	CTD-3157E16.1	1.56417	0.0273212	0.117778	0.536955	Uterus
EUR-like	ENSG00000125651.13	GTF2F1	-1.56282	-0.0365545	0.118094	0.536955	Uterus
EUR-like	ENSG00000112245.10	PTP4A1	1.5626	0.0174029	0.118146	0.536955	Uterus
EUR-like	ENSG00000163682.15	RPL9	-1.56149	-0.0163085	0.118409	0.536955	Uterus
EUR-like	ENSG00000237190.3	CDKN2AIPNL	1.56079	0.0215992	0.118573	0.536955	Uterus
EUR-like	ENSG00000272010.1	CTD-3025N20.3	1.56021	0.0248804	0.118711	0.536955	Uterus
EUR-like	ENSG00000169689.14	CENPX	-1.55878	-0.0200865	0.119047	0.537517	Uterus
EUR-like	ENSG00000175606.10	TMEM70	1.55337	0.0385627	0.120335	0.539191	Uterus
EUR-like	ENSG00000178809.11	TRIM73	-1.55248	-0.0146905	0.120546	0.539191	Uterus
EUR-like	ENSG00000275401.1	RP4-564F22.7	1.5519	0.0106267	0.120686	0.539191	Uterus
EUR-like	ENSG00000100304.12	TTLL12	-1.55165	-0.0195261	0.120747	0.539191	Uterus
EUR-like	ENSG00000128891.15	C15orf57	-1.55162	-0.00728095	0.120754	0.539191	Uterus
EUR-like	ENSG00000180376.16	CCDC66	-1.5513	-0.0148255	0.12083	0.539191	Uterus
EUR-like	ENSG00000033800.13	PIAS1	1.55097	0.0406946	0.120908	0.539191	Uterus
EUR-like	ENSG00000255328.1	RP11-326C3.12	1.54994	0.0118445	0.121155	0.539341	Uterus
EUR-like	ENSG00000132436.11	FIGNL1	-1.54686	-0.00887131	0.121898	0.541608	Uterus
EUR-like	ENSG00000163754.17	GYG1	-1.54605	-0.0204265	0.122092	0.541608	Uterus
EUR-like	ENSG00000188130.13	MAPK12	1.54467	0.0126519	0.122425	0.541669	Uterus
EUR-like	ENSG00000172992.11	DCAKD	-1.54367	-0.0188667	0.122668	0.541669	Uterus
EUR-like	ENSG00000182141.10	ZNF708	-1.54335	-0.0121168	0.122747	0.541669	Uterus
EUR-like	ENSG00000182446.13	NPLOC4	1.54225	0.0164381	0.123014	0.541902	Uterus
EUR-like	ENSG00000261857.6	MIA	1.53893	0.0326843	0.123822	0.544516	Uterus
EUR-like	ENSG00000183621.15	ZNF438	1.5373	0.0116462	0.124221	0.545324	Uterus
EUR-like	ENSG00000145365.10	TIFA	1.53134	0.0226475	0.125686	0.546506	Uterus
EUR-like	ENSG00000253105.5	KB-1448A5.1	-1.53069	-0.0245991	0.125846	0.546506	Uterus
EUR-like	ENSG00000144230.16	GPR17	1.53031	0.00914892	0.125941	0.546506	Uterus
EUR-like	ENSG00000228221.5	LINC00578	1.52934	0.0213223	0.126179	0.546506	Uterus
EUR-like	ENSG00000139410.14	SDSL	-1.52813	-0.0224373	0.12648	0.546506	Uterus
EUR-like	ENSG00000117335.19	CD46	1.52804	0.0152603	0.126503	0.546506	Uterus
EUR-like	ENSG00000213214.4	ARHGEF35	-1.52801	-0.00755777	0.12651	0.546506	Uterus
EUR-like	ENSG00000260428.2	SCX	1.52783	0.016794	0.126555	0.546506	Uterus
EUR-like	ENSG00000272335.1	RP11-53O19.3	1.52734	0.0270436	0.126678	0.546506	Uterus
EUR-like	ENSG00000127946.16	HIP1	-1.52697	-0.0136647	0.126769	0.546506	Uterus
EUR-like	ENSG00000163389.10	POGLUT1	1.52591	0.00667586	0.127033	0.546506	Uterus
EUR-like	ENSG00000274419.6	TBC1D3D	1.52493	0.0291792	0.127276	0.546506	Uterus
EUR-like	ENSG00000057468.6	MSH4	-1.52486	-0.02091	0.127295	0.546506	Uterus
EUR-like	ENSG00000242611.2	AC093627.8	-1.52337	-0.0115676	0.127666	0.547172	Uterus
EUR-like	ENSG00000152253.8	SPC25	1.51722	0.00654079	0.129212	0.552482	Uterus
EUR-like	ENSG00000174697.4	LEP	-1.51544	-0.0398924	0.12966	0.552482	Uterus
EUR-like	ENSG00000185803.8	SLC52A2	1.51431	0.0434058	0.129947	0.552482	Uterus
EUR-like	ENSG00000169750.8	RAC3	-1.51369	-0.0154541	0.130104	0.552482	Uterus
EUR-like	ENSG00000116857.16	TMEM9	-1.51308	-0.0108183	0.130258	0.552482	Uterus
EUR-like	ENSG00000127952.16	STYXL1	-1.51216	-0.00834652	0.130494	0.552482	Uterus
EUR-like	ENSG00000198015.12	MRPL42	1.51181	0.021861	0.130581	0.552482	Uterus
EUR-like	ENSG00000136856.17	SLC2A8	-1.51154	-0.0102474	0.13065	0.552482	Uterus
EUR-like	ENSG00000261341.6	CTD-2568A17.1	1.50767	0.0171378	0.131639	0.555735	Uterus
EUR-like	ENSG00000145723.16	GIN1	1.50487	0.0171411	0.132357	0.556969	Uterus
EUR-like	ENSG00000188611.14	ASAH2	-1.50372	-0.014	0.132654	0.556969	Uterus
EUR-like	ENSG00000159259.7	CHAF1B	1.50366	0.021716	0.132668	0.556969	Uterus
EUR-like	ENSG00000229160.1	AC009229.6	-1.50288	-0.0127453	0.132869	0.556969	Uterus
EUR-like	ENSG00000186184.16	POLR1D	-1.50226	-0.0176276	0.13303	0.556969	Uterus
EUR-like	ENSG00000179152.19	TCAIM	-1.49797	-0.0165345	0.134142	0.560694	Uterus
EUR-like	ENSG00000128274.15	A4GALT	-1.49705	-0.016028	0.13438	0.560764	Uterus
EUR-like	ENSG00000197140.14	ADAM32	-1.49518	-0.00872748	0.134868	0.561876	Uterus
EUR-like	ENSG00000226237.1	GAS1RR	1.49135	0.023616	0.13587	0.563644	Uterus
EUR-like	ENSG00000137812.19	KNL1	-1.49087	-0.00591447	0.135997	0.563644	Uterus
EUR-like	ENSG00000226180.3	RP11-278A23.1	1.48893	0.0114486	0.136506	0.563644	Uterus
EUR-like	ENSG00000278376.1	RP11-158I9.8	-1.48887	-0.00878728	0.136521	0.563644	Uterus
EUR-like	ENSG00000163913.11	IFT122	1.48831	0.0231998	0.13667	0.563644	Uterus
EUR-like	ENSG00000213930.11	GALT	1.48777	0.029378	0.136811	0.563644	Uterus
EUR-like	ENSG00000204152.10	TIMM23B	1.4868	0.0229362	0.137067	0.563644	Uterus
EUR-like	ENSG00000125656.8	CLPP	1.48678	0.0113406	0.137072	0.563644	Uterus
EUR-like	ENSG00000165171.10	WBSCR27	1.48478	0.00881983	0.137603	0.564068	Uterus
EUR-like	ENSG00000196365.11	LONP1	-1.48428	-0.0251221	0.137736	0.564068	Uterus
EUR-like	ENSG00000115221.10	ITGB6	-1.48327	-0.0130287	0.138002	0.564068	Uterus
EUR-like	ENSG00000166333.13	ILK	1.48283	0.0227562	0.13812	0.564068	Uterus
EUR-like	ENSG00000103064.13	SLC7A6	1.48151	0.0410876	0.138469	0.564068	Uterus
EUR-like	ENSG00000117262.18	GPR89A	-1.48007	-0.0207201	0.138854	0.564068	Uterus
EUR-like	ENSG00000127334.10	DYRK2	1.48007	0.0368985	0.138855	0.564068	Uterus
EUR-like	ENSG00000251580.1	RP11-539L10.3	1.47969	0.0113276	0.138957	0.564068	Uterus
EUR-like	ENSG00000276529.1	AP001505.10	-1.47502	-0.0181975	0.140207	0.567289	Uterus
EUR-like	ENSG00000197181.11	PIWIL2	1.47433	0.019525	0.140393	0.567289	Uterus
EUR-like	ENSG00000187741.14	FANCA	-1.47422	-0.0152363	0.140423	0.567289	Uterus
EUR-like	ENSG00000122512.14	PMS2	-1.47337	-0.0127957	0.140652	0.56731	Uterus
EUR-like	ENSG00000166435.15	XRRA1	-1.46913	-0.00514106	0.141798	0.569781	Uterus
EUR-like	ENSG00000131203.12	IDO1	-1.46805	-0.0150866	0.14209	0.569781	Uterus
EUR-like	ENSG00000204991.10	SPIRE2	-1.4676	-0.0114829	0.142214	0.569781	Uterus
EUR-like	ENSG00000124507.10	PACSIN1	1.46756	0.0209935	0.142225	0.569781	Uterus
EUR-like	ENSG00000185324.21	CDK10	1.46695	0.0173568	0.142389	0.569781	Uterus
EUR-like	ENSG00000166619.12	BLCAP	1.46577	0.0215903	0.142712	0.570174	Uterus
EUR-like	ENSG00000155393.12	HEATR3	1.45912	0.0162835	0.144532	0.576534	Uterus
EUR-like	ENSG00000182534.13	MXRA7	-1.45674	-0.0145801	0.145189	0.577261	Uterus
EUR-like	ENSG00000273175.1	RP11-11N7.4	-1.45663	-0.0334508	0.145218	0.577261	Uterus
EUR-like	ENSG00000260947.1	RP11-384P7.7	1.45456	0.00650621	0.145791	0.577261	Uterus
EUR-like	ENSG00000205444.2	RP4-529N6.1	1.45415	0.0176723	0.145905	0.577261	Uterus
EUR-like	ENSG00000169019.10	COMMD8	-1.45353	-0.0340862	0.146076	0.577261	Uterus
EUR-like	ENSG00000125445.10	MRPS7	1.4529	0.0272238	0.14625	0.577261	Uterus
EUR-like	ENSG00000178852.15	EFCAB13	-1.45269	-0.00957389	0.146309	0.577261	Uterus
EUR-like	ENSG00000176358.15	TAC4	1.45079	0.00609721	0.146838	0.578051	Uterus
EUR-like	ENSG00000084072.16	PPIE	-1.44975	-0.00540591	0.147129	0.578051	Uterus
EUR-like	ENSG00000260305.1	NTRK3-AS1	-1.44926	-0.0132504	0.147266	0.578051	Uterus
EUR-like	ENSG00000163320.10	CGGBP1	-1.4487	-0.018335	0.147422	0.578051	Uterus
EUR-like	ENSG00000258561.1	RP11-72M17.1	1.44677	0.0170608	0.147962	0.578477	Uterus
EUR-like	ENSG00000247317.3	RP11-273G15.2	-1.44603	-0.0143573	0.148169	0.578477	Uterus
EUR-like	ENSG00000271820.1	RP5-894D12.5	-1.44586	-0.0143014	0.148216	0.578477	Uterus
EUR-like	ENSG00000100429.17	HDAC10	1.44175	0.00889182	0.149372	0.580208	Uterus
EUR-like	ENSG00000136854.19	STXBP1	-1.44159	-0.0127078	0.149418	0.580208	Uterus
EUR-like	ENSG00000272849.1	RP11-347I19.8	-1.44097	-0.0244694	0.149593	0.580208	Uterus
EUR-like	ENSG00000104442.9	ARMC1	-1.44055	-0.0168997	0.149712	0.580208	Uterus
EUR-like	ENSG00000134283.17	PPHLN1	1.44022	0.00975544	0.149805	0.580208	Uterus
EUR-like	ENSG00000141956.13	PRDM15	1.43825	0.0128885	0.150362	0.58063	Uterus
EUR-like	ENSG00000244005.12	NFS1	1.43822	0.00898492	0.150372	0.58063	Uterus
EUR-like	ENSG00000092295.11	TGM1	-1.43729	-0.0160349	0.150635	0.58076	Uterus
EUR-like	ENSG00000133805.15	AMPD3	-1.43359	-0.017061	0.151688	0.583631	Uterus
EUR-like	ENSG00000257859.1	CASC18	-1.43306	-0.0130781	0.151841	0.583631	Uterus
EUR-like	ENSG00000014824.13	SLC30A9	1.43142	0.0133137	0.15231	0.584066	Uterus
EUR-like	ENSG00000114670.13	NEK11	1.43105	0.0237182	0.152415	0.584066	Uterus
EUR-like	ENSG00000169826.7	CSGALNACT2	-1.42908	-0.0112308	0.15298	0.584659	Uterus
EUR-like	ENSG00000173262.11	SLC2A14	-1.42837	-0.00720131	0.153185	0.584659	Uterus
EUR-like	ENSG00000241186.9	TDGF1	1.42589	0.00757005	0.153899	0.584659	Uterus
EUR-like	ENSG00000181404.15	WASHC1	1.42544	0.250986	0.154029	0.584659	Uterus
EUR-like	ENSG00000125885.13	MCM8	1.42541	0.0192753	0.154038	0.584659	Uterus
EUR-like	ENSG00000269736.1	CTD-2521M24.11	-1.425	-0.00836283	0.154158	0.584659	Uterus
EUR-like	ENSG00000167460.14	TPM4	-1.42488	-0.0212637	0.154192	0.584659	Uterus
EUR-like	ENSG00000165730.14	STOX1	-1.42251	-0.0114462	0.154879	0.584659	Uterus
EUR-like	ENSG00000263683.1	RP4-777O23.1	1.42158	0.0113177	0.155147	0.584659	Uterus
EUR-like	ENSG00000135437.9	RDH5	-1.42122	-0.0203644	0.155254	0.584659	Uterus
EUR-like	ENSG00000281332.1	LINC00997	1.42028	0.00955556	0.155526	0.584659	Uterus
EUR-like	ENSG00000142515.14	KLK3	1.42016	0.0179235	0.155561	0.584659	Uterus
EUR-like	ENSG00000198912.10	C1orf174	1.42013	0.0104605	0.155571	0.584659	Uterus
EUR-like	ENSG00000100242.15	SUN2	-1.4188	-0.0204331	0.155959	0.58525	Uterus
EUR-like	ENSG00000197360.9	ZNF98	-1.417	-0.0128705	0.156483	0.585832	Uterus
EUR-like	ENSG00000180817.11	PPA1	-1.41479	-0.0247467	0.157131	0.585832	Uterus
EUR-like	ENSG00000179242.15	CDH4	-1.4142	-0.0127831	0.157304	0.585832	Uterus
EUR-like	ENSG00000162063.12	CCNF	1.41349	0.0155283	0.157511	0.585832	Uterus
EUR-like	ENSG00000109536.11	FRG1	-1.41303	-0.0315419	0.157648	0.585832	Uterus
EUR-like	ENSG00000221821.3	C6orf226	-1.41297	-0.00622944	0.157664	0.585832	Uterus
EUR-like	ENSG00000206344.7	HCG27	-1.41274	-0.0245478	0.157733	0.585832	Uterus
EUR-like	ENSG00000039123.15	SKIV2L2	1.41127	0.0209985	0.158164	0.586574	Uterus
EUR-like	ENSG00000166321.13	NUDT13	1.40955	0.0108102	0.158673	0.587601	Uterus
EUR-like	ENSG00000037474.14	NSUN2	-1.40795	-0.0112067	0.159145	0.587996	Uterus
EUR-like	ENSG00000148219.16	ASTN2	1.40762	0.0127942	0.159244	0.587996	Uterus
EUR-like	ENSG00000121764.11	HCRTR1	1.40488	0.0111851	0.160057	0.590136	Uterus
EUR-like	ENSG00000239672.7	NME1	1.40384	0.0364538	0.160366	0.590416	Uterus
EUR-like	ENSG00000198794.11	SCAMP5	1.40127	0.0170022	0.161134	0.592382	Uterus
EUR-like	ENSG00000086619.13	ERO1B	-1.39961	-0.044813	0.16163	0.593346	Uterus
EUR-like	ENSG00000160439.15	RDH13	1.39843	0.0275166	0.161983	0.59378	Uterus
EUR-like	ENSG00000203326.11	ZNF525	-1.397	-0.0458843	0.162414	0.594501	Uterus
EUR-like	ENSG00000167641.10	PPP1R14A	-1.39563	-0.0142934	0.162826	0.595151	Uterus
EUR-like	ENSG00000227946.1	AC007383.3	-1.39291	-0.0125284	0.163647	0.59538	Uterus
EUR-like	ENSG00000151655.18	ITIH2	-1.39169	-0.0112513	0.164016	0.59538	Uterus
EUR-like	ENSG00000099937.10	SERPIND1	-1.39165	-0.00745657	0.164029	0.59538	Uterus
EUR-like	ENSG00000145416.13	2025-03-01	1.39156	0.00933902	0.164056	0.59538	Uterus
EUR-like	ENSG00000242441.7	GTF2A1L	-1.39153	-0.00556961	0.164065	0.59538	Uterus
EUR-like	ENSG00000142856.16	ITGB3BP	-1.38963	-0.0057652	0.164642	0.596621	Uterus
EUR-like	ENSG00000174899.10	PQLC2L	-1.38767	-0.0161318	0.165237	0.597922	Uterus
EUR-like	ENSG00000189306.10	RRP7A	-1.38634	-0.00868579	0.165643	0.598075	Uterus
EUR-like	ENSG00000219481.10	NBPF1	1.38598	0.0139923	0.165752	0.598075	Uterus
EUR-like	ENSG00000270127.2	RP11-526I2.5	1.38335	0.00492884	0.166558	0.59846	Uterus
EUR-like	ENSG00000188092.14	GPR89B	-1.38287	-0.0157326	0.166704	0.59846	Uterus
EUR-like	ENSG00000167889.12	MGAT5B	1.38222	0.0199425	0.166906	0.59846	Uterus
EUR-like	ENSG00000225880.5	LINC00115	1.38185	0.0419596	0.167017	0.59846	Uterus
EUR-like	ENSG00000181240.13	SLC25A41	1.38178	0.00593837	0.16704	0.59846	Uterus
EUR-like	ENSG00000104327.7	CALB1	1.37979	0.0184407	0.167653	0.599809	Uterus
EUR-like	ENSG00000204130.12	RUFY2	1.37661	0.0333425	0.168632	0.601539	Uterus
EUR-like	ENSG00000154553.13	PDLIM3	1.37604	0.011473	0.168808	0.601539	Uterus
EUR-like	ENSG00000172322.13	CLEC12A	-1.37591	-0.00979096	0.168849	0.601539	Uterus
EUR-like	ENSG00000069712.12	KIAA1107	1.37217	0.0211218	0.170011	0.603046	Uterus
EUR-like	ENSG00000085998.13	POMGNT1	-1.37105	-0.0548158	0.170359	0.603046	Uterus
EUR-like	ENSG00000163882.9	POLR2H	-1.37087	-0.0382291	0.170416	0.603046	Uterus
EUR-like	ENSG00000159202.17	UBE2Z	1.37051	0.0227558	0.170526	0.603046	Uterus
EUR-like	ENSG00000108511.9	HOXB6	-1.37003	-0.0173441	0.170679	0.603046	Uterus
EUR-like	ENSG00000183161.4	FANCF	1.36996	0.0293968	0.1707	0.603046	Uterus
EUR-like	ENSG00000114999.7	TTL	-1.36683	-0.0665855	0.17168	0.604588	Uterus
EUR-like	ENSG00000170122.5	FOXD4	1.36578	0.0184616	0.172009	0.604588	Uterus
EUR-like	ENSG00000067221.13	STOML1	1.36515	0.0084599	0.172206	0.604588	Uterus
EUR-like	ENSG00000164171.10	ITGA2	-1.36331	-0.0262794	0.172784	0.604588	Uterus
EUR-like	ENSG00000082497.11	SERTAD4	1.36316	0.0153047	0.172833	0.604588	Uterus
EUR-like	ENSG00000110060.8	PUS3	1.36305	0.0282769	0.172866	0.604588	Uterus
EUR-like	ENSG00000203546.7	RP11-176H8.1	1.36065	0.00643488	0.173626	0.604588	Uterus
EUR-like	ENSG00000187010.19	RHD	1.36049	0.00567358	0.173676	0.604588	Uterus
EUR-like	ENSG00000281706.2	LINC01012	1.3603	0.0332814	0.173735	0.604588	Uterus
EUR-like	ENSG00000092203.13	TOX4	-1.36023	-0.0615971	0.173758	0.604588	Uterus
EUR-like	ENSG00000271425.7	NBPF10	1.36021	0.00666352	0.173762	0.604588	Uterus
EUR-like	ENSG00000106479.10	ZNF862	-1.35805	-0.0205872	0.174447	0.605381	Uterus
EUR-like	ENSG00000164494.11	PDSS2	1.35799	0.0109647	0.174468	0.605381	Uterus
EUR-like	ENSG00000135773.12	CAPN9	-1.35513	-0.00976027	0.175377	0.607703	Uterus
EUR-like	ENSG00000127364.3	TAS2R4	1.35214	0.00654877	0.17633	0.61017	Uterus
EUR-like	ENSG00000197106.6	SLC6A17	1.34972	0.0278584	0.177105	0.611153	Uterus
EUR-like	ENSG00000127337.6	YEATS4	1.34972	0.0125358	0.177106	0.611153	Uterus
EUR-like	ENSG00000276791.1	CTD-2270P14.5	-1.34846	-0.0114172	0.177512	0.611153	Uterus
EUR-like	ENSG00000182700.4	IGIP	1.34825	0.0374962	0.177579	0.611153	Uterus
EUR-like	ENSG00000242616.3	GNG10	-1.34437	-0.0170942	0.17883	0.61462	Uterus
EUR-like	ENSG00000144642.21	RBMS3	-1.34296	-0.0122928	0.179286	0.615356	Uterus
EUR-like	ENSG00000145113.21	MUC4	-1.34031	-0.00523637	0.180145	0.616518	Uterus
EUR-like	ENSG00000133731.9	IMPA1	-1.3402	-0.00691654	0.18018	0.616518	Uterus
EUR-like	ENSG00000182362.13	YBEY	1.33966	0.00389743	0.180355	0.616518	Uterus
EUR-like	ENSG00000260896.5	LINC02170	1.33853	0.00955117	0.180725	0.616948	Uterus
EUR-like	ENSG00000186777.11	ZNF732	1.33703	0.01489	0.181213	0.616966	Uterus
EUR-like	ENSG00000174950.10	CD164L2	1.3366	0.0122813	0.181353	0.616966	Uterus
EUR-like	ENSG00000274191.1	RP11-324E6.10	1.33627	0.0114541	0.181461	0.616966	Uterus
EUR-like	ENSG00000213123.10	TCTEX1D2	-1.33545	-0.0137771	0.181731	0.617056	Uterus
EUR-like	ENSG00000111361.12	EIF2B1	1.33257	0.0127929	0.182672	0.619423	Uterus
EUR-like	ENSG00000270000.1	RP3-449M8.9	1.33019	0.0119018	0.183455	0.621244	Uterus
EUR-like	ENSG00000186889.9	TMEM17	1.32864	0.0154217	0.183965	0.621298	Uterus
EUR-like	ENSG00000162946.21	DISC1	1.32848	0.0626714	0.184021	0.621298	Uterus
EUR-like	ENSG00000198336.9	MYL4	1.32791	0.012188	0.184206	0.621298	Uterus
EUR-like	ENSG00000125630.15	POLR1B	1.32701	0.0119976	0.184506	0.621482	Uterus
EUR-like	ENSG00000259284.1	RP11-162I7.1	-1.32567	-0.013377	0.184949	0.621637	Uterus
EUR-like	ENSG00000168481.8	LGI3	1.32539	0.00532206	0.185043	0.621637	Uterus
EUR-like	ENSG00000116406.18	EDEM3	-1.32327	-0.0139872	0.185745	0.622346	Uterus
EUR-like	ENSG00000272902.2	TBC1D8-AS1	1.32315	0.017327	0.185784	0.622346	Uterus
EUR-like	ENSG00000163608.14	NEPRO	-1.32253	-0.0176596	0.185991	0.622346	Uterus
EUR-like	ENSG00000051009.10	FAM160A2	-1.32112	-0.00511781	0.186461	0.623096	Uterus
EUR-like	ENSG00000197121.14	PGAP1	-1.31824	-0.0158712	0.187422	0.624701	Uterus
EUR-like	ENSG00000232229.5	LINC00865	-1.31821	-0.00546007	0.187435	0.624701	Uterus
EUR-like	ENSG00000143494.15	VASH2	-1.31628	-0.0163327	0.188081	0.626031	Uterus
EUR-like	ENSG00000125485.17	DDX31	-1.31456	-0.00347736	0.188659	0.62668	Uterus
EUR-like	ENSG00000150045.11	KLRF1	-1.31422	-0.0196886	0.188771	0.62668	Uterus
EUR-like	ENSG00000213762.11	ZNF134	1.31197	0.0128089	0.189531	0.627045	Uterus
EUR-like	ENSG00000235475.1	LINC01372	1.31171	0.0108724	0.189619	0.627045	Uterus
EUR-like	ENSG00000176945.16	MUC20	1.31169	0.00743159	0.189623	0.627045	Uterus
EUR-like	ENSG00000273209.1	RP11-107N15.1	1.30781	0.0265634	0.190938	0.628096	Uterus
EUR-like	ENSG00000137764.19	MAP2K5	1.30732	0.012671	0.191104	0.628096	Uterus
EUR-like	ENSG00000136449.13	MYCBPAP	1.3071	0.0151493	0.191179	0.628096	Uterus
EUR-like	ENSG00000204922.4	UQCC3	1.30601	0.0242094	0.191549	0.628096	Uterus
EUR-like	ENSG00000232629.8	HLA-DQB2	1.30552	0.00615502	0.191715	0.628096	Uterus
EUR-like	ENSG00000110880.10	CORO1C	-1.30454	-0.0534545	0.192049	0.628096	Uterus
EUR-like	ENSG00000118526.6	TCF21	-1.30434	-0.0218884	0.192117	0.628096	Uterus
EUR-like	ENSG00000154479.12	CCDC173	1.30411	0.00739834	0.192195	0.628096	Uterus
EUR-like	ENSG00000130347.12	RTN4IP1	-1.30348	-0.0267852	0.192411	0.628096	Uterus
EUR-like	ENSG00000230387.2	RP4-737E23.2	1.30345	0.00981695	0.192421	0.628096	Uterus
EUR-like	ENSG00000070476.14	ZXDC	1.30181	0.0143467	0.192982	0.628211	Uterus
EUR-like	ENSG00000234630.1	LL22NC03-2H8.4	-1.30065	-0.0614955	0.19338	0.628211	Uterus
EUR-like	ENSG00000117528.11	ABCD3	1.30048	0.0160481	0.193436	0.628211	Uterus
EUR-like	ENSG00000149090.11	PAMR1	1.30021	0.0355215	0.193527	0.628211	Uterus
EUR-like	ENSG00000180767.9	CHST13	-1.29964	-0.00586164	0.193724	0.628211	Uterus
EUR-like	ENSG00000249096.6	RP11-290F5.1	1.299	0.0109457	0.193944	0.628211	Uterus
EUR-like	ENSG00000148218.15	ALAD	1.2971	0.0109326	0.194597	0.629521	Uterus
EUR-like	ENSG00000261787.1	TCF24	1.29431	0.0181525	0.195558	0.631823	Uterus
EUR-like	ENSG00000182670.13	TTC3	-1.29289	-0.0076423	0.196048	0.632599	Uterus
EUR-like	ENSG00000095917.13	TPSD1	1.29216	0.00760418	0.196302	0.632612	Uterus
EUR-like	ENSG00000274292.1	RP11-347I19.7	-1.29077	-0.0245684	0.196782	0.632762	Uterus
EUR-like	ENSG00000205464.11	ATP6AP1L	-1.29044	-0.00492363	0.1969	0.632762	Uterus
EUR-like	ENSG00000178342.4	KCNG2	-1.28926	-0.0241034	0.197306	0.632762	Uterus
EUR-like	ENSG00000172922.8	RNASEH2C	-1.28872	-0.0403908	0.197495	0.632762	Uterus
EUR-like	ENSG00000256060.2	TRAPPC2B	1.28831	0.0311228	0.197639	0.632762	Uterus
EUR-like	ENSG00000111639.7	MRPL51	1.28771	0.0171481	0.197847	0.632762	Uterus
EUR-like	ENSG00000120451.10	SNX19	1.28471	0.0113472	0.198893	0.635303	Uterus
EUR-like	ENSG00000158987.20	RAPGEF6	-1.28172	-0.013226	0.199941	0.637848	Uterus
EUR-like	ENSG00000144182.16	LIPT1	1.27921	0.0208638	0.200822	0.63934	Uterus
EUR-like	ENSG00000198077.10	CYP2A7	1.27895	0.0140005	0.200914	0.63934	Uterus
EUR-like	ENSG00000131899.10	LLGL1	-1.27751	-0.0168689	0.201424	0.640036	Uterus
EUR-like	ENSG00000137731.13	FXYD2	1.2769	0.0315973	0.201638	0.640036	Uterus
EUR-like	ENSG00000261087.1	KB-1460A1.5	-1.27394	-0.0715974	0.202685	0.642269	Uterus
EUR-like	ENSG00000139921.12	TMX1	1.27311	0.0209609	0.202979	0.642269	Uterus
EUR-like	ENSG00000224635.1	RP4-564F22.5	1.27276	0.0058531	0.203102	0.642269	Uterus
EUR-like	ENSG00000171766.15	GATM	1.27019	0.024338	0.204019	0.642506	Uterus
EUR-like	ENSG00000177463.15	NR2C2	1.26931	0.0265566	0.20433	0.642506	Uterus
EUR-like	ENSG00000172766.18	NAA16	-1.2693	-0.0164284	0.204336	0.642506	Uterus
EUR-like	ENSG00000152348.15	ATG10	-1.2691	-0.00559438	0.204404	0.642506	Uterus
EUR-like	ENSG00000042493.15	CAPG	1.26899	0.01279	0.204445	0.642506	Uterus
EUR-like	ENSG00000261079.1	RP11-252A24.3	-1.26574	-0.00844018	0.205607	0.644747	Uterus
EUR-like	ENSG00000185100.10	ADSSL1	1.26533	0.0157298	0.205753	0.644747	Uterus
EUR-like	ENSG00000234147.1	RP3-460G2.2	-1.26481	-0.00789642	0.205939	0.644747	Uterus
EUR-like	ENSG00000120860.10	WASHC3	-1.26383	-0.0242035	0.206291	0.644747	Uterus
EUR-like	ENSG00000115866.10	DARS	1.26344	0.0413404	0.206431	0.644747	Uterus
EUR-like	ENSG00000214357.8	NEURL1B	1.26052	0.0129213	0.207483	0.64577	Uterus
EUR-like	ENSG00000100731.15	PCNX1	1.26048	0.0377259	0.207497	0.64577	Uterus
EUR-like	ENSG00000100577.18	GSTZ1	-1.25977	-0.0147595	0.207751	0.64577	Uterus
EUR-like	ENSG00000197921.5	HES5	1.2597	0.0178499	0.207778	0.64577	Uterus
EUR-like	ENSG00000148935.10	GAS2	-1.25697	-0.0181227	0.208765	0.647509	Uterus
EUR-like	ENSG00000124523.15	SIRT5	-1.25674	-0.0176275	0.208849	0.647509	Uterus
EUR-like	ENSG00000174885.12	NLRP6	-1.25251	-0.0125481	0.210384	0.651469	Uterus
EUR-like	ENSG00000197980.12	LEKR1	-1.25113	-0.00795058	0.210888	0.651807	Uterus
EUR-like	ENSG00000156711.16	MAPK13	1.2508	0.0207308	0.211007	0.651807	Uterus
EUR-like	ENSG00000113971.19	NPHP3	1.24952	0.0101608	0.211476	0.651963	Uterus
EUR-like	ENSG00000273449.1	RP11-218F10.3	1.24925	0.0107215	0.211573	0.651963	Uterus
EUR-like	ENSG00000186020.12	ZNF529	-1.24584	-0.0304279	0.212824	0.654436	Uterus
EUR-like	ENSG00000176809.10	LRRC37A3	-1.24565	-0.0226768	0.212892	0.654436	Uterus
EUR-like	ENSG00000147804.9	SLC39A4	1.24484	0.0216495	0.21319	0.654557	Uterus
EUR-like	ENSG00000128928.8	IVD	1.24119	0.0132102	0.214536	0.657893	Uterus
EUR-like	ENSG00000204267.13	TAP2	-1.24007	-0.015925	0.214948	0.65836	Uterus
EUR-like	ENSG00000160213.6	CSTB	-1.2376	-0.0127502	0.215866	0.659011	Uterus
EUR-like	ENSG00000249846.6	LINC02021	-1.23724	-0.00725534	0.216	0.659011	Uterus
EUR-like	ENSG00000166398.12	KIAA0355	-1.23718	-0.00842074	0.21602	0.659011	Uterus
EUR-like	ENSG00000159197.3	KCNE2	1.23619	0.0106591	0.216386	0.659011	Uterus
EUR-like	ENSG00000058056.8	USP13	1.23519	0.0374693	0.216759	0.659011	Uterus
EUR-like	ENSG00000122254.6	HS3ST2	-1.23484	-0.0130354	0.216889	0.659011	Uterus
EUR-like	ENSG00000213676.10	ATF6B	1.23459	0.0176958	0.216982	0.659011	Uterus
EUR-like	ENSG00000255374.3	TAS2R43	1.23366	0.00873488	0.21733	0.659279	Uterus
EUR-like	ENSG00000141562.17	NARF	1.23208	0.0197625	0.217919	0.660273	Uterus
EUR-like	ENSG00000267530.2	LINC01836	1.23101	0.00900649	0.218321	0.66063	Uterus
EUR-like	ENSG00000054282.15	SDCCAG8	1.23037	0.0102207	0.218558	0.66063	Uterus
EUR-like	ENSG00000167548.14	KMT2D	1.22749	0.0508563	0.21964	0.662057	Uterus
EUR-like	ENSG00000163576.17	EFHB	-1.22674	-0.00577938	0.21992	0.662057	Uterus
EUR-like	ENSG00000245532.7	NEAT1	1.22627	0.0190282	0.220096	0.662057	Uterus
EUR-like	ENSG00000082068.8	WDR70	-1.22611	-0.0216145	0.220157	0.662057	Uterus
EUR-like	ENSG00000152785.6	BMP3	-1.22531	-0.0106946	0.22046	0.662057	Uterus
EUR-like	ENSG00000104691.14	UBXN8	-1.22406	-0.00528062	0.22093	0.662057	Uterus
EUR-like	ENSG00000268836.1	LA16c-OS12.2	1.22322	0.0160245	0.221246	0.662057	Uterus
EUR-like	ENSG00000229178.1	AC069513.4	1.22312	0.00967534	0.221285	0.662057	Uterus
EUR-like	ENSG00000144619.14	CNTN4	-1.22267	-0.00407952	0.221454	0.662057	Uterus
EUR-like	ENSG00000274209.4	ANTXRL	1.22217	0.174984	0.221644	0.662057	Uterus
EUR-like	ENSG00000163002.12	NUP35	1.22017	0.0121452	0.2224	0.662963	Uterus
EUR-like	ENSG00000275409.1	RP11-131L12.4	-1.21998	-0.0136344	0.222471	0.662963	Uterus
EUR-like	ENSG00000228126.1	FALEC	1.21423	0.0134842	0.224658	0.667973	Uterus
EUR-like	ENSG00000260657.2	RP11-315D16.4	1.21418	0.00629313	0.22468	0.667973	Uterus
EUR-like	ENSG00000164733.20	CTSB	-1.20954	-0.0104403	0.226456	0.672464	Uterus
EUR-like	ENSG00000251584.1	RP11-440I14.3	1.20774	0.0108754	0.227146	0.673724	Uterus
EUR-like	ENSG00000161896.11	IP6K3	-1.20691	-0.0211082	0.227466	0.673885	Uterus
EUR-like	ENSG00000089041.16	P2RX7	1.20511	0.00994243	0.228161	0.674735	Uterus
EUR-like	ENSG00000265241.6	RBM8A	1.20479	0.0186262	0.228286	0.674735	Uterus
EUR-like	ENSG00000082515.17	MRPL22	1.20266	0.0229831	0.229108	0.675515	Uterus
EUR-like	ENSG00000174652.17	ZNF266	1.20213	0.0055377	0.229313	0.675515	Uterus
EUR-like	ENSG00000151552.11	QDPR	1.20204	0.0165824	0.22935	0.675515	Uterus
EUR-like	ENSG00000239713.8	APOBEC3G	1.20028	0.0079188	0.23003	0.676061	Uterus
EUR-like	ENSG00000108823.15	SGCA	-1.20018	-0.00720235	0.230069	0.676061	Uterus
EUR-like	ENSG00000283196.1	RP4-614C10.2	-1.19856	-0.0507035	0.230698	0.676275	Uterus
EUR-like	ENSG00000204172.12	AGAP9	-1.19851	-0.0175747	0.23072	0.676275	Uterus
EUR-like	ENSG00000267302.5	RP11-178C3.2	1.19793	0.00700839	0.230943	0.676275	Uterus
EUR-like	ENSG00000087191.12	PSMC5	1.19656	0.0172131	0.231479	0.676385	Uterus
EUR-like	ENSG00000131116.11	ZNF428	-1.19587	-0.0171794	0.231747	0.676385	Uterus
EUR-like	ENSG00000169371.13	SNUPN	1.19578	0.0126194	0.231781	0.676385	Uterus
EUR-like	ENSG00000170374.5	SP7	-1.19111	-0.00753659	0.233612	0.680942	Uterus
EUR-like	ENSG00000267368.1	UPK3BL	-1.18942	-0.00970225	0.234276	0.682092	Uterus
EUR-like	ENSG00000120669.15	SOHLH2	1.18603	0.00795649	0.235611	0.683585	Uterus
EUR-like	ENSG00000260097.2	SPDYE6	-1.18601	-0.0342489	0.23562	0.683585	Uterus
EUR-like	ENSG00000196263.7	ZNF471	1.18595	0.0199002	0.235642	0.683585	Uterus
EUR-like	ENSG00000149485.18	FADS1	-1.18499	-0.00803964	0.236023	0.683585	Uterus
EUR-like	ENSG00000272512.1	RP11-54O7.17	-1.1847	-0.00895595	0.236138	0.683585	Uterus
EUR-like	ENSG00000130299.16	GTPBP3	1.1825	0.0373482	0.237008	0.684128	Uterus
EUR-like	ENSG00000125450.10	NUP85	-1.18244	-0.00907272	0.23703	0.684128	Uterus
EUR-like	ENSG00000112319.17	EYA4	-1.18218	-0.0174203	0.237136	0.684128	Uterus
EUR-like	ENSG00000137513.9	NARS2	-1.17814	-0.0223	0.238741	0.687977	Uterus
EUR-like	ENSG00000159445.12	THEM4	1.1773	0.0296283	0.239077	0.687984	Uterus
EUR-like	ENSG00000240771.6	ARHGEF25	1.17677	0.0283652	0.239287	0.687984	Uterus
EUR-like	ENSG00000182093.14	WRB	1.17569	0.00725666	0.23972	0.688447	Uterus
EUR-like	ENSG00000257949.6	TEN1	-1.17392	-0.0090984	0.240426	0.689584	Uterus
EUR-like	ENSG00000106638.15	TBL2	1.17292	0.0228327	0.240828	0.689584	Uterus
EUR-like	ENSG00000129596.4	CDO1	-1.17243	-0.0149679	0.241025	0.689584	Uterus
EUR-like	ENSG00000283317.1	RP11-122G18.11	-1.17198	-0.00707645	0.241205	0.689584	Uterus
EUR-like	ENSG00000231742.5	LINC01273	-1.17065	-0.00603389	0.241741	0.690338	Uterus
EUR-like	ENSG00000135426.15	TESPA1	1.1696	0.010769	0.242161	0.690345	Uterus
EUR-like	ENSG00000248508.6	SRP14-AS1	-1.16915	-0.0148281	0.242343	0.690345	Uterus
EUR-like	ENSG00000172572.6	PDE3A	-1.16861	-0.00750422	0.242561	0.690345	Uterus
EUR-like	ENSG00000148498.15	PARD3	-1.16791	-0.00773365	0.242843	0.690371	Uterus
EUR-like	ENSG00000253710.2	ALG11	-1.16634	-0.0137552	0.243476	0.690879	Uterus
EUR-like	ENSG00000136108.14	CKAP2	-1.16574	-0.0146729	0.24372	0.690879	Uterus
EUR-like	ENSG00000055044.10	NOP58	-1.16482	-0.0194934	0.244093	0.690879	Uterus
EUR-like	ENSG00000203666.12	EFCAB2	-1.16394	-0.00611446	0.244447	0.690879	Uterus
EUR-like	ENSG00000184743.12	ATL3	1.16342	0.0418848	0.244659	0.690879	Uterus
EUR-like	ENSG00000162191.13	UBXN1	1.16291	0.0593896	0.244865	0.690879	Uterus
EUR-like	ENSG00000148384.12	INPP5E	1.16234	0.0117705	0.245096	0.690879	Uterus
EUR-like	ENSG00000198951.11	NAGA	-1.16208	-0.0128998	0.245203	0.690879	Uterus
EUR-like	ENSG00000198208.11	RPS6KL1	1.15927	0.0239173	0.246345	0.691721	Uterus
EUR-like	ENSG00000140632.16	GLYR1	-1.15793	-0.0194607	0.246892	0.691721	Uterus
EUR-like	ENSG00000156876.9	SASS6	-1.15781	-0.00768592	0.246943	0.691721	Uterus
EUR-like	ENSG00000070718.11	AP3M2	-1.15781	-0.0291364	0.246943	0.691721	Uterus
EUR-like	ENSG00000188372.14	ZP3	1.1578	0.0041797	0.246947	0.691721	Uterus
EUR-like	ENSG00000187097.12	ENTPD5	1.15709	0.00668567	0.247234	0.691721	Uterus
EUR-like	ENSG00000275142.1	RP5-999L4.2	-1.15665	-0.0152581	0.247414	0.691721	Uterus
EUR-like	ENSG00000164331.9	ANKRA2	1.15547	0.0357018	0.247899	0.692228	Uterus
EUR-like	ENSG00000196275.13	GTF2IRD2	1.15262	0.00665862	0.249066	0.692228	Uterus
EUR-like	ENSG00000104140.6	RHOV	-1.15238	-0.0198245	0.249166	0.692228	Uterus
EUR-like	ENSG00000141934.9	PLPP2	1.15115	0.0141261	0.24967	0.692228	Uterus
EUR-like	ENSG00000140043.11	PTGR2	-1.15103	-0.00510396	0.249722	0.692228	Uterus
EUR-like	ENSG00000105063.18	PPP6R1	1.15051	0.024052	0.249933	0.692228	Uterus
EUR-like	ENSG00000116198.12	CEP104	-1.15045	-0.0336707	0.249957	0.692228	Uterus
EUR-like	ENSG00000129673.9	AANAT	-1.15028	-0.00719347	0.250027	0.692228	Uterus
EUR-like	ENSG00000267065.2	LINC02080	-1.15022	-0.0113859	0.250055	0.692228	Uterus
EUR-like	ENSG00000134744.13	ZCCHC11	-1.14844	-0.0138026	0.250789	0.693502	Uterus
EUR-like	ENSG00000160233.7	LRRC3	1.14633	0.0144776	0.251659	0.694065	Uterus
EUR-like	ENSG00000176732.6	PFN4	1.14601	0.0179974	0.251792	0.694065	Uterus
EUR-like	ENSG00000136143.14	SUCLA2	1.1454	0.0560532	0.252043	0.694065	Uterus
EUR-like	ENSG00000172785.18	CBWD1	1.14488	0.0107871	0.252257	0.694065	Uterus
EUR-like	ENSG00000186417.13	GLDN	1.14409	0.0188646	0.252586	0.694065	Uterus
EUR-like	ENSG00000187688.14	TRPV2	-1.14397	-0.0195744	0.252636	0.694065	Uterus
EUR-like	ENSG00000169660.15	HEXDC	-1.14198	-0.0192025	0.253461	0.695575	Uterus
EUR-like	ENSG00000145949.9	MYLK4	1.14054	0.00650927	0.254062	0.696471	Uterus
EUR-like	ENSG00000171219.8	CDC42BPG	1.13775	0.0192314	0.255225	0.698902	Uterus
EUR-like	ENSG00000103226.17	NOMO3	-1.135	-0.0405204	0.256376	0.700828	Uterus
EUR-like	ENSG00000125821.11	DTD1	-1.13475	-0.00691879	0.256481	0.700828	Uterus
EUR-like	ENSG00000134077.15	THUMPD3	1.13366	0.017522	0.256938	0.701319	Uterus
EUR-like	ENSG00000158062.20	UBXN11	-1.13152	-0.0312599	0.257838	0.701698	Uterus
EUR-like	ENSG00000068781.21	STON1-GTF2A1L	-1.13123	-0.00574391	0.257956	0.701698	Uterus
EUR-like	ENSG00000120868.13	APAF1	-1.13111	-0.0147872	0.258008	0.701698	Uterus
EUR-like	ENSG00000148290.9	SURF1	-1.13069	-0.0114505	0.258185	0.701698	Uterus
EUR-like	ENSG00000100372.14	SLC25A17	1.12808	0.0213395	0.259287	0.702637	Uterus
EUR-like	ENSG00000161929.14	SCIMP	1.12765	0.00603075	0.259467	0.702637	Uterus
EUR-like	ENSG00000090863.11	GLG1	1.12765	0.0159861	0.259468	0.702637	Uterus
EUR-like	ENSG00000146054.17	TRIM7	-1.12547	-0.0109962	0.26039	0.702637	Uterus
EUR-like	ENSG00000105974.11	CAV1	-1.12487	-0.02368	0.260644	0.702637	Uterus
EUR-like	ENSG00000182993.3	C12orf60	-1.12422	-0.00696036	0.260919	0.702637	Uterus
EUR-like	ENSG00000256576.2	RP13-977J11.2	-1.12389	-0.0058224	0.261058	0.702637	Uterus
EUR-like	ENSG00000117226.11	GBP3	-1.12347	-0.00460956	0.261237	0.702637	Uterus
EUR-like	ENSG00000182551.13	ADI1	-1.12344	-0.046379	0.261249	0.702637	Uterus
EUR-like	ENSG00000184227.7	ACOT1	1.12331	0.0064363	0.261304	0.702637	Uterus
EUR-like	ENSG00000277135.1	RP11-327J17.9	-1.12256	-0.0074722	0.261625	0.702753	Uterus
EUR-like	ENSG00000185864.16	NPIPB4	-1.12171	-0.0108477	0.261986	0.702979	Uterus
EUR-like	ENSG00000173226.16	IQCB1	1.11928	0.00823624	0.263021	0.705007	Uterus
EUR-like	ENSG00000168491.9	CCDC110	1.11835	0.00286849	0.263418	0.705324	Uterus
EUR-like	ENSG00000258289.8	CHURC1	1.11723	0.00891629	0.263896	0.705843	Uterus
EUR-like	ENSG00000118514.13	ALDH8A1	1.11603	0.00456139	0.264408	0.705843	Uterus
EUR-like	ENSG00000135968.20	GCC2	-1.11535	-0.0132387	0.264701	0.705843	Uterus
EUR-like	ENSG00000176978.13	DPP7	-1.11529	-0.00796889	0.264726	0.705843	Uterus
EUR-like	ENSG00000182022.17	CHST15	-1.11299	-0.0110777	0.265713	0.707084	Uterus
EUR-like	ENSG00000167633.18	KIR3DL1	1.1129	0.00741205	0.26575	0.707084	Uterus
EUR-like	ENSG00000180921.6	FAM83H	-1.11037	-0.00646539	0.26684	0.708391	Uterus
EUR-like	ENSG00000062370.16	ZNF112	1.10959	0.00961617	0.267174	0.708391	Uterus
EUR-like	ENSG00000163239.12	TDRD10	-1.10914	-0.02144	0.267369	0.708391	Uterus
EUR-like	ENSG00000104980.7	TIMM44	1.10879	0.00564742	0.267523	0.708391	Uterus
EUR-like	ENSG00000273295.1	AP000350.5	1.10852	0.00663513	0.267639	0.708391	Uterus
EUR-like	ENSG00000171503.11	ETFDH	1.10693	0.00763283	0.268326	0.708897	Uterus
EUR-like	ENSG00000228889.6	UBAC2-AS1	1.10678	0.00829521	0.26839	0.708897	Uterus
EUR-like	ENSG00000162747.9	FCGR3B	1.10558	0.0128602	0.268908	0.70939	Uterus
EUR-like	ENSG00000179698.13	WDR97	1.10505	0.00719583	0.269137	0.70939	Uterus
EUR-like	ENSG00000136870.10	ZNF189	1.10355	0.0278888	0.26979	0.710372	Uterus
EUR-like	ENSG00000178966.16	RMI1	1.1014	0.00899536	0.270722	0.710779	Uterus
EUR-like	ENSG00000186399.10	GOLGA8R	1.10138	0.0184417	0.27073	0.710779	Uterus
EUR-like	ENSG00000130023.15	ERMARD	1.1009	0.00766953	0.270941	0.710779	Uterus
EUR-like	ENSG00000226935.6	LINC00161	-1.09988	-0.00674123	0.271385	0.710779	Uterus
EUR-like	ENSG00000122477.12	LRRC39	1.09959	0.0209002	0.271512	0.710779	Uterus
EUR-like	ENSG00000228049.7	POLR2J2	-1.09657	-0.00568544	0.272832	0.710779	Uterus
EUR-like	ENSG00000141696.12	P3H4	1.09653	0.0123688	0.272845	0.710779	Uterus
EUR-like	ENSG00000158480.10	SPATA2	-1.09535	-0.00896509	0.273364	0.710779	Uterus
EUR-like	ENSG00000078699.21	CBFA2T2	1.09531	0.018723	0.273379	0.710779	Uterus
EUR-like	ENSG00000197822.10	OCLN	-1.0951	-0.00857843	0.273473	0.710779	Uterus
EUR-like	ENSG00000124299.13	PEPD	1.09493	0.0461452	0.273547	0.710779	Uterus
EUR-like	ENSG00000261584.1	RP11-457M11.5	-1.09435	-0.0166824	0.273802	0.710779	Uterus
EUR-like	ENSG00000238078.1	LINC01352	-1.09405	-0.016911	0.273931	0.710779	Uterus
EUR-like	ENSG00000259363.5	CTD-2054N24.2	-1.09376	-0.00520557	0.27406	0.710779	Uterus
EUR-like	ENSG00000119139.17	TJP2	1.09306	0.0271586	0.274368	0.710779	Uterus
EUR-like	ENSG00000151725.11	CENPU	-1.09291	-0.0242724	0.274434	0.710779	Uterus
EUR-like	ENSG00000185043.10	CIB1	1.08685	0.00887131	0.277101	0.716953	Uterus
EUR-like	ENSG00000127419.16	TMEM175	-1.08611	-0.0128583	0.277431	0.717075	Uterus
EUR-like	ENSG00000120253.13	NUP43	1.08416	0.0296156	0.278295	0.718574	Uterus
EUR-like	ENSG00000257890.1	RP11-114F10.2	-1.08344	-0.00432626	0.278612	0.71866	Uterus
EUR-like	ENSG00000027869.11	SH2D2A	1.08204	0.0080338	0.279233	0.71953	Uterus
EUR-like	ENSG00000198612.10	COPS8	-1.08101	-0.0212305	0.279695	0.719987	Uterus
EUR-like	ENSG00000205611.4	LINC01597	-1.07991	-0.0122067	0.280181	0.720507	Uterus
EUR-like	ENSG00000136273.11	HUS1	-1.07891	-0.0111066	0.280627	0.720922	Uterus
EUR-like	ENSG00000254685.6	FPGT	1.07614	0.0138773	0.281863	0.723133	Uterus
EUR-like	ENSG00000226383.6	LINC01876	-1.07545	-0.00494977	0.282172	0.723133	Uterus
EUR-like	ENSG00000224577.1	LINC01117	1.07507	0.0178115	0.282345	0.723133	Uterus
EUR-like	ENSG00000188086.13	PRSS45	-1.07439	-0.00612088	0.282649	0.723176	Uterus
EUR-like	ENSG00000181031.15	RPH3AL	-1.07376	-0.00882513	0.282932	0.723176	Uterus
EUR-like	ENSG00000079150.17	FKBP7	-1.07129	-0.0157608	0.284037	0.723519	Uterus
EUR-like	ENSG00000075826.16	SEC31B	-1.06944	-0.0128665	0.28487	0.723519	Uterus
EUR-like	ENSG00000243480.7	AMY2A	-1.06835	-0.0215604	0.28536	0.723519	Uterus
EUR-like	ENSG00000155755.18	TMEM237	1.06724	0.018384	0.285865	0.723519	Uterus
EUR-like	ENSG00000168542.14	COL3A1	1.06706	0.0176388	0.285943	0.723519	Uterus
EUR-like	ENSG00000154678.16	PDE1C	-1.06678	-0.0161061	0.286073	0.723519	Uterus
EUR-like	ENSG00000169313.9	P2RY12	1.06675	0.0091178	0.286083	0.723519	Uterus
EUR-like	ENSG00000121350.15	PYROXD1	1.06522	0.0121541	0.286777	0.723519	Uterus
EUR-like	ENSG00000189334.8	S100A14	-1.0649	-0.00632573	0.286922	0.723519	Uterus
EUR-like	ENSG00000272823.1	RP11-295M18.6	-1.06462	-0.00841794	0.287047	0.723519	Uterus
EUR-like	ENSG00000124406.16	ATP8A1	1.06441	0.017669	0.287142	0.723519	Uterus
EUR-like	ENSG00000183569.17	SERHL2	-1.06427	-0.0105045	0.287207	0.723519	Uterus
EUR-like	ENSG00000232104.3	RFX3-AS1	1.06363	0.00901564	0.287497	0.723519	Uterus
EUR-like	ENSG00000161996.18	WDR90	-1.06332	-0.0233155	0.287636	0.723519	Uterus
EUR-like	ENSG00000167311.13	ART5	-1.0624	-0.0111809	0.288052	0.723519	Uterus
EUR-like	ENSG00000167981.5	ZNF597	1.06131	0.0217254	0.288551	0.723519	Uterus
EUR-like	ENSG00000158517.13	NCF1	1.06108	0.00671929	0.288653	0.723519	Uterus
EUR-like	ENSG00000156603.15	MED19	1.0606	0.0127345	0.288871	0.723519	Uterus
EUR-like	ENSG00000166105.15	GLB1L3	-1.06001	-0.0050539	0.289139	0.723519	Uterus
EUR-like	ENSG00000165650.11	PDZD8	-1.05965	-0.053387	0.289303	0.723519	Uterus
EUR-like	ENSG00000145354.9	CISD2	1.05865	0.0178053	0.28976	0.723519	Uterus
EUR-like	ENSG00000159784.17	FAM131B	-1.05817	-0.0143633	0.289977	0.723519	Uterus
EUR-like	ENSG00000144711.13	IQSEC1	1.0579	0.0122018	0.290103	0.723519	Uterus
EUR-like	ENSG00000065615.13	CYB5R4	-1.05773	-0.0109329	0.290177	0.723519	Uterus
EUR-like	ENSG00000177303.9	CASKIN2	1.05767	0.00558457	0.290207	0.723519	Uterus
EUR-like	ENSG00000171302.16	CANT1	1.05395	0.0103084	0.291906	0.725137	Uterus
EUR-like	ENSG00000147869.4	CER1	1.05361	0.0158775	0.292063	0.725137	Uterus
EUR-like	ENSG00000142405.21	NLRP12	-1.05344	-0.00497592	0.292138	0.725137	Uterus
EUR-like	ENSG00000093072.15	CECR1	1.05285	0.00473485	0.292408	0.725137	Uterus
EUR-like	ENSG00000081148.11	IMPG2	-1.05244	-0.00654141	0.292596	0.725137	Uterus
EUR-like	ENSG00000169062.14	UPF3A	1.05241	0.0113539	0.292613	0.725137	Uterus
EUR-like	ENSG00000105186.15	ANKRD27	-1.05039	-0.00995427	0.293538	0.725137	Uterus
EUR-like	ENSG00000134265.12	NAPG	1.05003	0.00948038	0.293703	0.725137	Uterus
EUR-like	ENSG00000188493.14	C19orf54	-1.04904	-0.010117	0.29416	0.725137	Uterus
EUR-like	ENSG00000187764.11	SEMA4D	1.04795	0.0165243	0.294663	0.725137	Uterus
EUR-like	ENSG00000133488.14	SEC14L4	-1.04784	-0.00944904	0.294714	0.725137	Uterus
EUR-like	ENSG00000175164.13	ABO	-1.04773	-0.00442307	0.294764	0.725137	Uterus
EUR-like	ENSG00000167695.14	FAM57A	-1.04764	-0.0306824	0.294806	0.725137	Uterus
EUR-like	ENSG00000110074.10	FOXRED1	1.04725	0.00681893	0.294985	0.725137	Uterus
EUR-like	ENSG00000106066.14	CPVL	-1.04689	-0.00462392	0.29515	0.725137	Uterus
EUR-like	ENSG00000119718.10	EIF2B2	1.0453	0.00510314	0.295884	0.725434	Uterus
EUR-like	ENSG00000163684.11	RPP14	-1.04479	-0.00844603	0.296118	0.725434	Uterus
EUR-like	ENSG00000261587.2	TMEM249	1.04414	0.0113565	0.296419	0.725434	Uterus
EUR-like	ENSG00000119599.16	DCAF4	1.04317	0.00982344	0.296868	0.725434	Uterus
EUR-like	ENSG00000164626.8	KCNK5	1.04233	0.0111846	0.297257	0.725434	Uterus
EUR-like	ENSG00000185418.15	TARSL2	1.04208	0.0188139	0.297373	0.725434	Uterus
EUR-like	ENSG00000168079.16	SCARA5	1.04194	0.00689925	0.297438	0.725434	Uterus
EUR-like	ENSG00000251287.8	ALG1L2	-1.04167	-0.0160711	0.297562	0.725434	Uterus
EUR-like	ENSG00000272720.1	CTA-228A9.3	-1.04081	-0.00900158	0.297966	0.725719	Uterus
EUR-like	ENSG00000173193.13	PARP14	1.03806	0.0102069	0.299244	0.728132	Uterus
EUR-like	ENSG00000115665.8	SLC5A7	1.03641	0.0200589	0.300011	0.729298	Uterus
EUR-like	ENSG00000251226.1	RP11-469N6.1	-1.03452	-0.00492981	0.300892	0.730051	Uterus
EUR-like	ENSG00000154165.4	GPR15	-1.03428	-0.00961603	0.301005	0.730051	Uterus
EUR-like	ENSG00000152760.9	TCTEX1D1	1.03379	0.0085844	0.301233	0.730051	Uterus
EUR-like	ENSG00000180776.15	ZDHHC20	-1.03328	-0.0270002	0.301474	0.730051	Uterus
EUR-like	ENSG00000106477.18	CEP41	-1.02839	-0.0218695	0.303766	0.734898	Uterus
EUR-like	ENSG00000184925.11	LCN12	-1.0254	-0.00985161	0.305174	0.737324	Uterus
EUR-like	ENSG00000176619.12	LMNB2	1.025	0.0356597	0.305361	0.737324	Uterus
EUR-like	ENSG00000205560.12	CPT1B	1.02441	0.0073357	0.305642	0.737324	Uterus
EUR-like	ENSG00000127311.9	HELB	-1.02379	-0.00961066	0.305933	0.737324	Uterus
EUR-like	ENSG00000132958.17	TPTE2	-1.02263	-0.0064381	0.306483	0.737947	Uterus
EUR-like	ENSG00000066926.10	FECH	-1.0182	-0.0305998	0.308582	0.742233	Uterus
EUR-like	ENSG00000203710.10	CR1	-1.01764	-0.00759133	0.308849	0.742233	Uterus
EUR-like	ENSG00000158458.19	NRG2	1.01602	0.0140816	0.30962	0.742731	Uterus
EUR-like	ENSG00000081803.15	CADPS2	-1.0157	-0.00876444	0.309773	0.742731	Uterus
EUR-like	ENSG00000151632.17	AKR1C2	1.01536	0.0067205	0.309936	0.742731	Uterus
EUR-like	ENSG00000231367.5	AC016995.3	1.01461	0.00857949	0.310289	0.742876	Uterus
EUR-like	ENSG00000125337.16	KIF25	-1.01339	-0.00664142	0.310872	0.743569	Uterus
EUR-like	ENSG00000005981.12	ASB4	-1.01172	-0.0153311	0.31167	0.744775	Uterus
EUR-like	ENSG00000268926.2	RP11-180I4.4	1.01063	0.0232419	0.312195	0.745167	Uterus
EUR-like	ENSG00000168803.14	ADAL	1.00963	0.00612443	0.312675	0.745167	Uterus
EUR-like	ENSG00000214872.8	SMTNL1	-1.00954	-0.00546194	0.312717	0.745167	Uterus
EUR-like	ENSG00000182264.8	IZUMO1	1.00859	0.0162828	0.313171	0.745547	Uterus
EUR-like	ENSG00000274251.1	CTC-1337H24.3	1.00697	0.0104929	0.313951	0.746702	Uterus
EUR-like	ENSG00000111450.13	STX2	-1.00341	-0.00747077	0.315663	0.749282	Uterus
EUR-like	ENSG00000196655.11	TRAPPC4	-1.002	-0.0109441	0.316343	0.749282	Uterus
EUR-like	ENSG00000198168.8	SVIP	1.00171	0.0116205	0.316482	0.749282	Uterus
EUR-like	ENSG00000197748.12	CFAP43	-1.00167	-0.0179342	0.316501	0.749282	Uterus
EUR-like	ENSG00000274248.1	AJ011932.1	1.00131	0.00973247	0.316679	0.749282	Uterus
EUR-like	ENSG00000177294.6	FBXO39	-1.00081	-0.00460356	0.316917	0.749282	Uterus
EUR-like	ENSG00000175066.15	GK5	1.00008	0.0251558	0.317273	0.749282	Uterus
EUR-like	ENSG00000247982.6	LINC00926	0.999811	0.0073188	0.317402	0.749282	Uterus
EUR-like	ENSG00000271983.1	RP11-28H5.2	-0.998331	-0.0150871	0.318119	0.749732	Uterus
EUR-like	ENSG00000172426.15	RSPH9	-0.997893	-0.00614486	0.318331	0.749732	Uterus
EUR-like	ENSG00000259070.5	LINC00639	-0.997124	-0.00656234	0.318704	0.749732	Uterus
EUR-like	ENSG00000228058.1	LINC01736	0.996972	0.00336723	0.318778	0.749732	Uterus
EUR-like	ENSG00000175662.17	TOM1L2	0.996356	0.00855842	0.319077	0.749732	Uterus
EUR-like	ENSG00000103550.13	KNOP1	0.995756	0.0045118	0.319369	0.749732	Uterus
EUR-like	ENSG00000104549.11	SQLE	-0.994697	-0.0263385	0.319884	0.750246	Uterus
EUR-like	ENSG00000073584.18	SMARCE1	0.993303	0.0230714	0.320562	0.75054	Uterus
EUR-like	ENSG00000273136.6	NBPF26	-0.991929	-0.0185807	0.321232	0.75054	Uterus
EUR-like	ENSG00000196417.12	ZNF765	-0.991606	-0.00613614	0.32139	0.75054	Uterus
EUR-like	ENSG00000167920.8	TMEM99	0.991544	0.0147095	0.32142	0.75054	Uterus
EUR-like	ENSG00000205189.11	ZBTB10	0.9914	0.0146727	0.32149	0.75054	Uterus
EUR-like	ENSG00000120675.5	DNAJC15	0.988365	0.00417861	0.322974	0.753207	Uterus
EUR-like	ENSG00000157601.13	MX1	0.987846	0.00688401	0.323228	0.753207	Uterus
EUR-like	ENSG00000203705.10	TATDN3	-0.986603	-0.00544657	0.323837	0.753335	Uterus
EUR-like	ENSG00000171729.13	TMEM51	-0.9858	-0.0168777	0.324232	0.753335	Uterus
EUR-like	ENSG00000159339.13	PADI4	-0.98556	-0.0124642	0.324349	0.753335	Uterus
EUR-like	ENSG00000272871.1	RP11-408A13.4	0.984957	0.00612761	0.324645	0.753335	Uterus
EUR-like	ENSG00000131386.17	GALNT15	0.983364	0.0130744	0.325428	0.753335	Uterus
EUR-like	ENSG00000136868.10	SLC31A1	0.982787	0.0492473	0.325712	0.753335	Uterus
EUR-like	ENSG00000204387.12	C6orf48	0.981421	0.00847991	0.326385	0.753335	Uterus
EUR-like	ENSG00000172687.13	ZNF738	-0.981195	-0.008329	0.326497	0.753335	Uterus
EUR-like	ENSG00000180398.11	MCFD2	0.981072	0.0281249	0.326557	0.753335	Uterus
EUR-like	ENSG00000142319.17	SLC6A3	-0.980928	-0.00661509	0.326628	0.753335	Uterus
EUR-like	ENSG00000159164.9	SV2A	0.980724	0.0139594	0.326729	0.753335	Uterus
EUR-like	ENSG00000138380.17	CARF	-0.980463	-0.0171828	0.326858	0.753335	Uterus
EUR-like	ENSG00000149269.9	PAK1	0.979873	0.00746515	0.327149	0.753335	Uterus
EUR-like	ENSG00000013810.18	TACC3	0.976675	0.00894799	0.32873	0.756288	Uterus
EUR-like	ENSG00000103978.15	TMEM87A	0.974927	0.0105467	0.329597	0.756519	Uterus
EUR-like	ENSG00000124713.5	GNMT	-0.974656	-0.00435837	0.329731	0.756519	Uterus
EUR-like	ENSG00000250986.1	AC141928.1	-0.974288	-0.0497422	0.329913	0.756519	Uterus
EUR-like	ENSG00000110448.10	CD5	-0.973623	-0.00553617	0.330244	0.756519	Uterus
EUR-like	ENSG00000111666.10	CHPT1	0.973462	0.00779146	0.330324	0.756519	Uterus
EUR-like	ENSG00000122696.13	SLC25A51	-0.972448	-0.00920201	0.330828	0.756988	Uterus
EUR-like	ENSG00000197646.7	PDCD1LG2	-0.9707	-0.00669894	0.331698	0.758027	Uterus
EUR-like	ENSG00000141560.14	FN3KRP	-0.970334	-0.00679987	0.33188	0.758027	Uterus
EUR-like	ENSG00000158106.13	RHPN1	0.96928	0.0230118	0.332406	0.758544	Uterus
EUR-like	ENSG00000160781.15	PAQR6	-0.96772	-0.0277272	0.333184	0.759158	Uterus
EUR-like	ENSG00000141293.15	SKAP1	0.96754	0.00685598	0.333274	0.759158	Uterus
EUR-like	ENSG00000172379.20	ARNT2	0.966288	0.0256717	0.3339	0.759446	Uterus
EUR-like	ENSG00000132164.9	SLC6A11	0.96579	0.0171561	0.334149	0.759446	Uterus
EUR-like	ENSG00000257335.8	MGAM	-0.965442	-0.0106293	0.334323	0.759446	Uterus
EUR-like	ENSG00000145990.10	GFOD1	-0.96489	-0.0102932	0.3346	0.759446	Uterus
EUR-like	ENSG00000132383.11	RPA1	-0.963425	-0.0158699	0.335334	0.760012	Uterus
EUR-like	ENSG00000186468.12	RPS23	0.963195	0.0192462	0.33545	0.760012	Uterus
EUR-like	ENSG00000122417.15	ODF2L	0.960829	0.0181151	0.336638	0.762023	Uterus
EUR-like	ENSG00000166436.15	TRIM66	0.959761	0.0046301	0.337175	0.762558	Uterus
EUR-like	ENSG00000154328.15	NEIL2	0.958796	0.0109777	0.337661	0.762702	Uterus
EUR-like	ENSG00000118197.13	DDX59	-0.958439	-0.01364	0.337841	0.762702	Uterus
EUR-like	ENSG00000075218.18	GTSE1	-0.956634	-0.033963	0.338752	0.764078	Uterus
EUR-like	ENSG00000175073.7	VCPIP1	0.95487	0.0125194	0.339643	0.764949	Uterus
EUR-like	ENSG00000234754.1	C1orf140	0.954674	0.0157326	0.339742	0.764949	Uterus
EUR-like	ENSG00000176927.15	EFCAB5	-0.954003	-0.0178612	0.340082	0.765034	Uterus
EUR-like	ENSG00000122375.11	OPN4	-0.951856	-0.00489215	0.34117	0.766158	Uterus
EUR-like	ENSG00000167562.12	ZNF701	0.951225	0.00959156	0.34149	0.766158	Uterus
EUR-like	ENSG00000272864.1	RP11-17E13.2	0.951165	0.00625611	0.341521	0.766158	Uterus
EUR-like	ENSG00000136682.14	CBWD2	0.950631	0.016023	0.341792	0.766158	Uterus
EUR-like	ENSG00000256433.2	RP1-102E24.8	0.948521	0.00720488	0.342864	0.767713	Uterus
EUR-like	ENSG00000157833.12	GAREM2	0.948074	0.0241677	0.343092	0.767713	Uterus
EUR-like	ENSG00000177757.2	FAM87B	0.946941	0.0519142	0.343669	0.767756	Uterus
EUR-like	ENSG00000106733.20	NMRK1	0.946302	0.00534777	0.343995	0.767756	Uterus
EUR-like	ENSG00000228570.7	NUTM2E	-0.946252	-0.0043802	0.34402	0.767756	Uterus
EUR-like	ENSG00000263063.1	RP11-388C12.1	-0.943917	-0.0107954	0.345212	0.767874	Uterus
EUR-like	ENSG00000128294.15	TPST2	-0.943618	-0.0458214	0.345365	0.767874	Uterus
EUR-like	ENSG00000156261.12	CCT8	-0.943446	-0.00620838	0.345453	0.767874	Uterus
EUR-like	ENSG00000166261.10	ZNF202	-0.9434	-0.00491467	0.345476	0.767874	Uterus
EUR-like	ENSG00000130518.16	KIAA1683	-0.94318	-0.0178831	0.345589	0.767874	Uterus
EUR-like	ENSG00000040487.12	PQLC2	-0.942191	-0.0089493	0.346095	0.767889	Uterus
EUR-like	ENSG00000180383.3	DEFB124	0.941982	0.00874471	0.346202	0.767889	Uterus
EUR-like	ENSG00000164535.14	DAGLB	-0.939895	-0.00638296	0.347271	0.768534	Uterus
EUR-like	ENSG00000138378.17	STAT4	-0.939652	-0.0165507	0.347396	0.768534	Uterus
EUR-like	ENSG00000189190.9	ZNF600	0.939639	0.00492214	0.347403	0.768534	Uterus
EUR-like	ENSG00000243725.6	TTC4	0.937336	0.0194329	0.348586	0.76986	Uterus
EUR-like	ENSG00000110455.13	ACCS	0.936706	0.005191	0.34891	0.76986	Uterus
EUR-like	ENSG00000100596.6	SPTLC2	0.936513	0.0152432	0.349009	0.76986	Uterus
EUR-like	ENSG00000232837.1	LINC01700	0.934925	0.00775339	0.349827	0.76986	Uterus
EUR-like	ENSG00000126001.15	CEP250	0.934615	0.0214403	0.349987	0.76986	Uterus
EUR-like	ENSG00000168826.15	ZBTB49	0.934451	0.00551465	0.350071	0.76986	Uterus
EUR-like	ENSG00000148334.14	PTGES2	-0.934338	-0.0225631	0.35013	0.76986	Uterus
EUR-like	ENSG00000154719.13	MRPL39	-0.931013	-0.00663913	0.351847	0.770564	Uterus
EUR-like	ENSG00000203872.6	C6orf163	-0.930943	-0.0109298	0.351883	0.770564	Uterus
EUR-like	ENSG00000156687.10	UNC5D	-0.93057	-0.00912409	0.352076	0.770564	Uterus
EUR-like	ENSG00000270972.1	RP11-326C3.15	0.929841	0.01106	0.352453	0.770564	Uterus
EUR-like	ENSG00000234465.10	PINLYP	0.928109	0.0112973	0.353351	0.770564	Uterus
EUR-like	ENSG00000219626.8	FAM228B	0.927482	0.0106033	0.353676	0.770564	Uterus
EUR-like	ENSG00000221829.9	FANCG	-0.926672	-0.0230813	0.354097	0.770564	Uterus
EUR-like	ENSG00000102910.13	LONP2	0.926358	0.0103893	0.35426	0.770564	Uterus
EUR-like	ENSG00000103245.13	NARFL	0.925775	0.00649522	0.354563	0.770564	Uterus
EUR-like	ENSG00000225725.4	FAM66E	-0.924966	-0.0101481	0.354984	0.770564	Uterus
EUR-like	ENSG00000276651.1	AC007950.2	-0.924664	-0.0175535	0.355141	0.770564	Uterus
EUR-like	ENSG00000188659.9	SAXO2	0.924313	0.0105904	0.355323	0.770564	Uterus
EUR-like	ENSG00000113231.13	PDE8B	-0.921988	-0.00926654	0.356535	0.770564	Uterus
EUR-like	ENSG00000164011.17	ZNF691	-0.920494	-0.0129357	0.357315	0.770564	Uterus
EUR-like	ENSG00000136875.12	PRPF4	0.920372	0.0137055	0.357379	0.770564	Uterus
EUR-like	ENSG00000137699.16	TRIM29	-0.920342	-0.0241012	0.357394	0.770564	Uterus
EUR-like	ENSG00000171421.12	MRPL36	0.920275	0.0242744	0.357429	0.770564	Uterus
EUR-like	ENSG00000132541.10	RIDA	0.919243	0.00876959	0.357969	0.770564	Uterus
EUR-like	ENSG00000103111.14	MON1B	-0.917752	-0.0163905	0.358749	0.770564	Uterus
EUR-like	ENSG00000140386.12	SCAPER	-0.917719	-0.00636303	0.358766	0.770564	Uterus
EUR-like	ENSG00000105675.8	ATP4A	-0.917106	-0.0122105	0.359087	0.770564	Uterus
EUR-like	ENSG00000254521.6	SIGLEC12	-0.916753	-0.00521571	0.359272	0.770564	Uterus
EUR-like	ENSG00000101558.13	VAPA	-0.916396	-0.0151865	0.359459	0.770564	Uterus
EUR-like	ENSG00000214293.8	APTR	-0.91635	-0.00468879	0.359483	0.770564	Uterus
EUR-like	ENSG00000187678.8	SPRY4	-0.916067	-0.00615279	0.359632	0.770564	Uterus
EUR-like	ENSG00000234719.8	NPIPB2	0.915845	0.00348041	0.359748	0.770564	Uterus
EUR-like	ENSG00000132704.15	FCRL2	-0.914856	-0.00880411	0.360267	0.770564	Uterus
EUR-like	ENSG00000229051.1	LINC01788	-0.914473	-0.0120036	0.360468	0.770564	Uterus
EUR-like	ENSG00000111671.9	SPSB2	-0.914025	-0.00547449	0.360704	0.770564	Uterus
EUR-like	ENSG00000185437.13	SH3BGR	0.913472	0.00902418	0.360994	0.770564	Uterus
EUR-like	ENSG00000112297.14	AIM1	0.912346	0.0152873	0.361586	0.770564	Uterus
EUR-like	ENSG00000250548.6	RP11-47I22.2	-0.912107	-0.0202582	0.361713	0.770564	Uterus
EUR-like	ENSG00000123933.16	MXD4	-0.911851	-0.0058294	0.361847	0.770564	Uterus
EUR-like	ENSG00000112530.11	PACRG	0.911763	0.00547359	0.361894	0.770564	Uterus
EUR-like	ENSG00000204516.9	MICB	-0.911475	-0.0035702	0.362045	0.770564	Uterus
EUR-like	ENSG00000171298.12	GAA	0.911126	0.00582975	0.362229	0.770564	Uterus
EUR-like	ENSG00000265912.1	RP11-583F2.2	-0.911016	-0.00584979	0.362287	0.770564	Uterus
EUR-like	ENSG00000164253.13	WDR41	-0.910898	-0.010563	0.362349	0.770564	Uterus
EUR-like	ENSG00000225830.12	ERCC6	-0.91047	-0.00890978	0.362575	0.770564	Uterus
EUR-like	ENSG00000165055.15	METTL2B	-0.910156	-0.0134168	0.36274	0.770564	Uterus
EUR-like	ENSG00000204583.9	LRCOL1	-0.90981	-0.00875499	0.362923	0.770564	Uterus
EUR-like	ENSG00000060491.16	OGFR	-0.909231	-0.0136342	0.363228	0.770567	Uterus
EUR-like	ENSG00000135972.8	MRPS9	0.90655	0.0105062	0.364645	0.772583	Uterus
EUR-like	ENSG00000187753.12	C9orf153	-0.905735	-0.0056153	0.365076	0.772583	Uterus
EUR-like	ENSG00000166206.14	GABRB3	0.905321	0.00566767	0.365295	0.772583	Uterus
EUR-like	ENSG00000160584.15	SIK3	0.905127	0.0189452	0.365398	0.772583	Uterus
EUR-like	ENSG00000138152.8	BTBD16	-0.903831	-0.00521087	0.366085	0.773389	Uterus
EUR-like	ENSG00000197134.11	ZNF257	-0.901015	-0.00639839	0.36758	0.77575	Uterus
EUR-like	ENSG00000168679.17	SLC16A4	-0.899783	-0.0108426	0.368236	0.77575	Uterus
EUR-like	ENSG00000125945.14	ZNF436	0.899594	0.00865065	0.368337	0.77575	Uterus
EUR-like	ENSG00000167034.9	NKX3-1	-0.899423	-0.00940991	0.368428	0.77575	Uterus
EUR-like	ENSG00000101282.8	RSPO4	0.897536	0.00859318	0.369433	0.77722	Uterus
EUR-like	ENSG00000255198.4	SNHG9	0.895509	0.00871343	0.370515	0.778815	Uterus
EUR-like	ENSG00000128944.13	KNSTRN	-0.894966	-0.00401214	0.370806	0.778815	Uterus
EUR-like	ENSG00000126216.13	TUBGCP3	-0.892026	-0.0289445	0.372379	0.780421	Uterus
EUR-like	ENSG00000131015.4	ULBP2	-0.891741	-0.00612553	0.372532	0.780421	Uterus
EUR-like	ENSG00000174332.5	GLIS1	-0.891053	-0.00932194	0.372901	0.780421	Uterus
EUR-like	ENSG00000133574.9	GIMAP4	-0.890662	-0.0117897	0.37311	0.780421	Uterus
EUR-like	ENSG00000117174.10	ZNHIT6	0.890457	0.0103429	0.37322	0.780421	Uterus
EUR-like	ENSG00000241106.6	HLA-DOB	-0.890087	-0.00385105	0.373419	0.780421	Uterus
EUR-like	ENSG00000171847.10	FAM90A1	0.888292	0.00932059	0.374384	0.781792	Uterus
EUR-like	ENSG00000243811.8	APOBEC3D	-0.886488	-0.0324061	0.375355	0.782115	Uterus
EUR-like	ENSG00000168004.9	HRASLS5	-0.885649	-0.0107458	0.375806	0.782115	Uterus
EUR-like	ENSG00000251532.1	CTD-2245E15.3	-0.885423	-0.00609282	0.375929	0.782115	Uterus
EUR-like	ENSG00000278740.1	RP11-147L13.14	0.885061	0.012234	0.376124	0.782115	Uterus
EUR-like	ENSG00000153391.15	INO80C	0.88438	0.00847574	0.376491	0.782115	Uterus
EUR-like	ENSG00000101425.12	BPI	-0.884166	-0.00506078	0.376607	0.782115	Uterus
EUR-like	ENSG00000281769.1	LINC01230	-0.883734	-0.00970024	0.37684	0.782115	Uterus
EUR-like	ENSG00000134109.10	EDEM1	-0.883422	-0.00569742	0.377009	0.782115	Uterus
EUR-like	ENSG00000114904.12	NEK4	-0.88189	-0.0164193	0.377836	0.783059	Uterus
EUR-like	ENSG00000187650.3	VMAC	-0.880753	-0.0115991	0.378451	0.783059	Uterus
EUR-like	ENSG00000135801.9	TAF5L	0.879936	0.00954202	0.378894	0.783059	Uterus
EUR-like	ENSG00000116906.11	GNPAT	-0.879876	-0.0051921	0.378927	0.783059	Uterus
EUR-like	ENSG00000224877.3	NDUFAF8	-0.879724	-0.00851314	0.379009	0.783059	Uterus
EUR-like	ENSG00000128340.14	RAC2	-0.879138	-0.0352555	0.379326	0.783075	Uterus
EUR-like	ENSG00000146243.13	IRAK1BP1	0.877979	0.0107197	0.379955	0.783621	Uterus
EUR-like	ENSG00000137767.13	SQRDL	0.877511	0.013872	0.380209	0.783621	Uterus
EUR-like	ENSG00000092208.16	GEMIN2	-0.874688	-0.0250854	0.381744	0.784873	Uterus
EUR-like	ENSG00000258643.5	BCL2L2-PABPN1	-0.874407	-0.0105549	0.381897	0.784873	Uterus
EUR-like	ENSG00000147854.16	UHRF2	-0.874397	-0.0121803	0.381902	0.784873	Uterus
EUR-like	ENSG00000261098.1	RP11-819C21.1	-0.873973	-0.0111285	0.382133	0.784873	Uterus
EUR-like	ENSG00000140955.10	ADAD2	0.873543	0.00582301	0.382367	0.784873	Uterus
EUR-like	ENSG00000226578.1	RP11-258F22.1	0.872482	0.00974936	0.382945	0.784873	Uterus
EUR-like	ENSG00000010219.13	DYRK4	-0.872408	-0.013745	0.382986	0.784873	Uterus
EUR-like	ENSG00000173156.6	RHOD	0.870852	0.0193036	0.383835	0.785393	Uterus
EUR-like	ENSG00000243566.6	UPK3B	0.870806	0.00832792	0.38386	0.785393	Uterus
EUR-like	ENSG00000136068.14	FLNB	-0.869455	-0.0106812	0.384598	0.786269	Uterus
EUR-like	ENSG00000186493.11	C5orf38	0.868706	0.011065	0.385008	0.786472	Uterus
EUR-like	ENSG00000278175.3	GLIDR	0.865963	0.0548126	0.386511	0.788214	Uterus
EUR-like	ENSG00000267454.5	ZNF582-AS1	0.865869	0.0142567	0.386562	0.788214	Uterus
EUR-like	ENSG00000249476.1	CTD-2587M2.1	-0.865446	-0.00711616	0.386794	0.788214	Uterus
EUR-like	ENSG00000212743.2	RP11-563J2.3	0.864492	0.0137425	0.387317	0.788646	Uterus
EUR-like	ENSG00000100266.18	PACSIN2	0.86331	0.00772933	0.387967	0.789333	Uterus
EUR-like	ENSG00000126602.10	TRAP1	-0.862184	-0.0148862	0.388586	0.789741	Uterus
EUR-like	ENSG00000154839.9	SKA1	-0.860249	-0.00772261	0.389652	0.789741	Uterus
EUR-like	ENSG00000184206.11	GOLGA6L4	0.859936	0.00737103	0.389824	0.789741	Uterus
EUR-like	ENSG00000246331.2	RP11-77I22.2	0.858474	0.0113359	0.390631	0.789741	Uterus
EUR-like	ENSG00000075702.16	WDR62	-0.858088	-0.0274927	0.390844	0.789741	Uterus
EUR-like	ENSG00000250506.7	CDK3	-0.857993	-0.00842261	0.390896	0.789741	Uterus
EUR-like	ENSG00000126231.13	PROZ	0.857526	0.0465919	0.391154	0.789741	Uterus
EUR-like	ENSG00000172795.15	DCP2	-0.856928	-0.00881105	0.391485	0.789741	Uterus
EUR-like	ENSG00000259737.6	RP11-475A13.1	-0.856866	-0.00462141	0.391519	0.789741	Uterus
EUR-like	ENSG00000230438.6	SERPINB9P1	0.856716	0.00336631	0.391602	0.789741	Uterus
EUR-like	ENSG00000176783.14	RUFY1	-0.856476	-0.0132181	0.391734	0.789741	Uterus
EUR-like	ENSG00000173482.16	PTPRM	-0.856161	-0.014746	0.391909	0.789741	Uterus
EUR-like	ENSG00000168275.14	COA6	0.855438	0.0149793	0.392309	0.789755	Uterus
EUR-like	ENSG00000120088.14	CRHR1	-0.854609	-0.00418749	0.392768	0.789755	Uterus
EUR-like	ENSG00000197568.13	HHLA3	-0.853346	-0.0180332	0.393468	0.789755	Uterus
EUR-like	ENSG00000115750.16	TAF1B	0.853291	0.0164964	0.393498	0.789755	Uterus
EUR-like	ENSG00000132199.18	ENOSF1	0.852997	0.0411842	0.393661	0.789755	Uterus
EUR-like	ENSG00000253767.2	PCDHGA8	-0.852771	-0.00806985	0.393786	0.789755	Uterus
EUR-like	ENSG00000092199.17	HNRNPC	-0.848644	-0.00389545	0.396079	0.792413	Uterus
EUR-like	ENSG00000175643.8	RMI2	0.848486	0.00522742	0.396167	0.792413	Uterus
EUR-like	ENSG00000183281.14	PLGLB1	0.84819	0.00813946	0.396332	0.792413	Uterus
EUR-like	ENSG00000179344.16	HLA-DQB1	-0.848135	-0.00292005	0.396363	0.792413	Uterus
EUR-like	ENSG00000274340.1	RP11-435J9.2	-0.847312	-0.0110405	0.396821	0.792704	Uterus
EUR-like	ENSG00000272076.1	RP11-11C20.3	0.845588	0.00887501	0.397782	0.79286	Uterus
EUR-like	ENSG00000164081.12	TEX264	0.84498	0.0114063	0.398122	0.79286	Uterus
EUR-like	ENSG00000103121.8	CMC2	-0.844317	-0.00435576	0.398492	0.79286	Uterus
EUR-like	ENSG00000099219.13	ERMP1	-0.843962	-0.00615571	0.398691	0.79286	Uterus
EUR-like	ENSG00000196236.12	XPNPEP3	-0.843412	-0.00767372	0.398998	0.79286	Uterus
EUR-like	ENSG00000224470.7	ATXN1L	0.843254	0.0335182	0.399086	0.79286	Uterus
EUR-like	ENSG00000100528.11	CNIH1	0.842878	0.0116255	0.399297	0.79286	Uterus
EUR-like	ENSG00000004809.13	SLC22A16	0.842284	0.00854842	0.399629	0.79286	Uterus
EUR-like	ENSG00000250387.2	LINC02197	0.841787	0.0142933	0.399907	0.79286	Uterus
EUR-like	ENSG00000260633.1	RP11-375I20.6	-0.841568	-0.00598004	0.40003	0.79286	Uterus
EUR-like	ENSG00000101605.12	MYOM1	0.839111	0.0107792	0.401407	0.792908	Uterus
EUR-like	ENSG00000100714.15	MTHFD1	-0.838735	-0.012834	0.401618	0.792908	Uterus
EUR-like	ENSG00000261390.5	MAFTRR	-0.83871	-0.00513108	0.401632	0.792908	Uterus
EUR-like	ENSG00000235314.1	LINC00957	0.838623	0.0183659	0.401681	0.792908	Uterus
EUR-like	ENSG00000065518.7	NDUFB4	0.838095	0.00564742	0.401977	0.792908	Uterus
EUR-like	ENSG00000126467.10	TSKS	0.837777	0.00524643	0.402156	0.792908	Uterus
EUR-like	ENSG00000197279.3	ZNF165	0.837618	0.00822982	0.402245	0.792908	Uterus
EUR-like	ENSG00000181798.2	LINC00471	-0.836519	-0.00874208	0.402863	0.793508	Uterus
EUR-like	ENSG00000155542.11	SETD9	0.835468	0.00276027	0.403454	0.794056	Uterus
EUR-like	ENSG00000223396.2	RP11-134G8.5	0.833175	0.00451099	0.404746	0.795584	Uterus
EUR-like	ENSG00000214776.10	RP11-726G1.1	-0.832974	-0.00509641	0.404859	0.795584	Uterus
EUR-like	ENSG00000105499.13	PLA2G4C	-0.831625	-0.00433104	0.40562	0.796462	Uterus
EUR-like	ENSG00000131876.16	SNRPA1	0.827684	0.0143781	0.40785	0.798081	Uterus
EUR-like	ENSG00000106344.8	RBM28	-0.827315	-0.0128208	0.408058	0.798081	Uterus
EUR-like	ENSG00000260423.1	RP13-735L24.1	0.827217	0.0057691	0.408114	0.798081	Uterus
EUR-like	ENSG00000104870.12	FCGRT	0.827142	0.0130487	0.408157	0.798081	Uterus
EUR-like	ENSG00000259005.1	RP3-449M8.6	0.826468	0.00928415	0.408539	0.798081	Uterus
EUR-like	ENSG00000123454.10	DBH	-0.82631	-0.00372858	0.408628	0.798081	Uterus
EUR-like	ENSG00000166825.13	ANPEP	-0.826271	-0.0094636	0.40865	0.798081	Uterus
EUR-like	ENSG00000092148.12	HECTD1	-0.825413	-0.0273583	0.409137	0.798416	Uterus
EUR-like	ENSG00000275718.1	CCL15	0.824658	0.0110725	0.409566	0.798581	Uterus
EUR-like	ENSG00000079931.14	MOXD1	-0.824154	-0.0117052	0.409852	0.798581	Uterus
EUR-like	ENSG00000262089.1	RP11-589P10.5	-0.821064	-0.0080188	0.41161	0.801389	Uterus
EUR-like	ENSG00000205084.10	TMEM231	0.819426	0.00605782	0.412544	0.802591	Uterus
EUR-like	ENSG00000273448.1	RP11-166O4.6	0.816953	0.00393568	0.413955	0.80402	Uterus
EUR-like	ENSG00000122741.15	DCAF10	-0.816406	-0.0279673	0.414268	0.80402	Uterus
EUR-like	ENSG00000099817.11	POLR2E	-0.815935	-0.0114718	0.414537	0.80402	Uterus
EUR-like	ENSG00000172661.17	WASHC2C	-0.815916	-0.00926485	0.414548	0.80402	Uterus
EUR-like	ENSG00000276855.1	CTD-3157E16.2	0.814803	0.0132412	0.415185	0.804247	Uterus
EUR-like	ENSG00000228106.5	RP11-452F19.3	0.814602	0.00786068	0.4153	0.804247	Uterus
EUR-like	ENSG00000178075.19	GRAMD1C	0.812469	0.00783572	0.416523	0.805433	Uterus
EUR-like	ENSG00000204138.12	PHACTR4	-0.81193	-0.00515931	0.416832	0.805433	Uterus
EUR-like	ENSG00000196247.11	ZNF107	-0.81187	-0.00566116	0.416866	0.805433	Uterus
EUR-like	ENSG00000198185.11	ZNF334	-0.811279	-0.00755373	0.417206	0.805474	Uterus
EUR-like	ENSG00000215845.10	TSTD1	0.810171	0.00516041	0.417842	0.806088	Uterus
EUR-like	ENSG00000154654.14	NCAM2	-0.809312	-0.0110296	0.418336	0.806427	Uterus
EUR-like	ENSG00000169903.6	TM4SF4	-0.80873	-0.0113066	0.418671	0.806458	Uterus
EUR-like	ENSG00000116176.6	TPSG1	0.806938	0.00814703	0.419702	0.807824	Uterus
EUR-like	ENSG00000189366.9	ALG1L	0.806093	0.00541288	0.420189	0.807824	Uterus
EUR-like	ENSG00000138180.15	CEP55	0.805838	0.0128063	0.420336	0.807824	Uterus
EUR-like	ENSG00000243795.1	LINC02044	-0.8043	-0.00404237	0.421224	0.808916	Uterus
EUR-like	ENSG00000226856.5	AC093901.1	0.802829	0.00395047	0.422074	0.809933	Uterus
EUR-like	ENSG00000164308.16	ERAP2	-0.801816	-0.0019512	0.422659	0.810444	Uterus
EUR-like	ENSG00000138829.11	FBN2	-0.800363	-0.00610728	0.423501	0.811443	Uterus
EUR-like	ENSG00000284430.1	LLNLR-263F3.1	0.797862	0.00451209	0.424951	0.812246	Uterus
EUR-like	ENSG00000261672.1	RP11-475B2.1	-0.797008	-0.00651486	0.425447	0.812246	Uterus
EUR-like	ENSG00000129667.12	RHBDF2	-0.796617	-0.0120295	0.425673	0.812246	Uterus
EUR-like	ENSG00000175395.15	ZNF25	-0.796426	-0.00664582	0.425785	0.812246	Uterus
EUR-like	ENSG00000014164.6	ZC3H3	0.796124	0.00650926	0.42596	0.812246	Uterus
EUR-like	ENSG00000013503.9	POLR3B	0.79592	0.0125884	0.426079	0.812246	Uterus
EUR-like	ENSG00000094963.13	FMO2	0.795772	0.00835266	0.426165	0.812246	Uterus
EUR-like	ENSG00000130669.17	PAK4	-0.794806	-0.0214799	0.426726	0.812311	Uterus
EUR-like	ENSG00000006282.20	SPATA20	0.79411	0.0036828	0.427131	0.812311	Uterus
EUR-like	ENSG00000214279.13	SCART1	0.79406	0.0157755	0.427161	0.812311	Uterus
EUR-like	ENSG00000267107.6	PCAT19	0.792773	0.014508	0.42791	0.812351	Uterus
EUR-like	ENSG00000204740.10	MALRD1	-0.792328	-0.00580467	0.428169	0.812351	Uterus
EUR-like	ENSG00000272354.1	RP11-307L14.2	-0.792041	-0.00564976	0.428336	0.812351	Uterus
EUR-like	ENSG00000120159.11	CAAP1	0.791822	0.008034	0.428464	0.812351	Uterus
EUR-like	ENSG00000184389.9	A3GALT2	-0.789867	-0.00933909	0.429606	0.813905	Uterus
EUR-like	ENSG00000281404.1	LINC01176	-0.787877	-0.00748596	0.430769	0.815093	Uterus
EUR-like	ENSG00000259604.5	RP11-66B24.1	-0.787693	-0.00595734	0.430876	0.815093	Uterus
EUR-like	ENSG00000206150.3	RNASE13	0.786826	0.00622792	0.431384	0.815444	Uterus
EUR-like	ENSG00000100365.14	NCF4	0.786212	0.0128658	0.431743	0.815515	Uterus
EUR-like	ENSG00000146409.10	SLC18B1	-0.785166	-0.00979027	0.432356	0.816065	Uterus
EUR-like	ENSG00000077157.21	PPP1R12B	-0.78354	-0.0192821	0.43331	0.816649	Uterus
EUR-like	ENSG00000227082.1	CH17-437K3.1	-0.783539	-0.0121996	0.433311	0.816649	Uterus
EUR-like	ENSG00000204983.13	PRSS1	0.782278	0.00349248	0.434051	0.816914	Uterus
EUR-like	ENSG00000164070.11	HSPA4L	-0.781539	-0.00930763	0.434485	0.816914	Uterus
EUR-like	ENSG00000107736.19	CDH23	0.781353	0.00383731	0.434595	0.816914	Uterus
EUR-like	ENSG00000146904.8	EPHA1	0.780756	0.0218559	0.434946	0.816914	Uterus
EUR-like	ENSG00000241644.2	INMT	-0.78049	-0.00883138	0.435102	0.816914	Uterus
EUR-like	ENSG00000274265.4	CH17-189H20.1	0.779535	0.00469854	0.435665	0.816914	Uterus
EUR-like	ENSG00000236682.1	AC068282.3	-0.77946	-0.00255533	0.435709	0.816914	Uterus
EUR-like	ENSG00000133069.15	TMCC2	-0.778504	-0.00755018	0.436272	0.817365	Uterus
EUR-like	ENSG00000106868.16	SUSD1	0.776984	0.0072931	0.437168	0.81807	Uterus
EUR-like	ENSG00000006016.10	CRLF1	0.77677	0.00516068	0.437294	0.81807	Uterus
EUR-like	ENSG00000079337.15	RAPGEF3	-0.7758	-0.00867029	0.437867	0.818537	Uterus
EUR-like	ENSG00000119326.14	CTNNAL1	-0.77402	-0.022659	0.438919	0.818954	Uterus
EUR-like	ENSG00000171502.14	COL24A1	0.773225	0.00566353	0.439389	0.818954	Uterus
EUR-like	ENSG00000073614.12	KDM5A	0.773076	0.0159577	0.439478	0.818954	Uterus
EUR-like	ENSG00000102924.11	CBLN1	-0.772601	-0.00300666	0.439759	0.818954	Uterus
EUR-like	ENSG00000116649.9	SRM	-0.771835	-0.00842779	0.440212	0.818954	Uterus
EUR-like	ENSG00000167711.13	SERPINF2	0.770959	0.010917	0.440731	0.818954	Uterus
EUR-like	ENSG00000135541.20	AHI1	-0.770864	-0.0130816	0.440787	0.818954	Uterus
EUR-like	ENSG00000136810.12	TXN	0.770657	0.0151153	0.44091	0.818954	Uterus
EUR-like	ENSG00000267547.1	RP11-686D22.4	-0.770505	-0.00870739	0.441	0.818954	Uterus
EUR-like	ENSG00000181333.11	HEPHL1	-0.769864	-0.00400335	0.44138	0.81906	Uterus
EUR-like	ENSG00000188000.3	OR7D2	0.767328	0.00549039	0.442887	0.820539	Uterus
EUR-like	ENSG00000275963.1	RP11-180M15.6	0.766434	0.00490402	0.443418	0.820539	Uterus
EUR-like	ENSG00000164124.10	TMEM144	-0.766191	-0.00765585	0.443563	0.820539	Uterus
EUR-like	ENSG00000272856.1	RP11-710E1.2	0.765977	0.00640604	0.44369	0.820539	Uterus
EUR-like	ENSG00000197019.4	SERTAD1	0.765744	0.0121233	0.443829	0.820539	Uterus
EUR-like	ENSG00000160226.15	C21orf2	0.764631	0.00811316	0.444491	0.820539	Uterus
EUR-like	ENSG00000231574.5	LINC02015	0.763909	0.0108333	0.444922	0.820539	Uterus
EUR-like	ENSG00000163755.8	HPS3	0.762602	0.0109268	0.445701	0.820539	Uterus
EUR-like	ENSG00000167595.14	PROSER3	-0.762579	-0.00753039	0.445715	0.820539	Uterus
EUR-like	ENSG00000125775.14	SDCBP2	-0.761641	-0.0112214	0.446274	0.820539	Uterus
EUR-like	ENSG00000165795.23	NDRG2	0.761199	0.00354935	0.446538	0.820539	Uterus
EUR-like	ENSG00000102858.12	MGRN1	-0.760809	-0.00308186	0.446771	0.820539	Uterus
EUR-like	ENSG00000183891.5	TTC32	0.760271	0.00818281	0.447092	0.820539	Uterus
EUR-like	ENSG00000130177.14	CDC16	0.759982	0.00642817	0.447265	0.820539	Uterus
EUR-like	ENSG00000127463.13	EMC1	0.759863	0.0154096	0.447337	0.820539	Uterus
EUR-like	ENSG00000167608.11	TMC4	-0.759823	-0.00941922	0.447361	0.820539	Uterus
EUR-like	ENSG00000248383.4	PCDHAC1	0.757305	0.0107409	0.448867	0.821953	Uterus
EUR-like	ENSG00000107890.16	ANKRD26	-0.756622	-0.0135655	0.449276	0.821953	Uterus
EUR-like	ENSG00000180979.9	LRRC57	-0.7566	-0.00754036	0.449289	0.821953	Uterus
EUR-like	ENSG00000182771.18	GRID1	-0.756367	-0.0080135	0.449429	0.821953	Uterus
EUR-like	ENSG00000226124.6	FTCDNL1	-0.754958	-0.00286254	0.450274	0.822519	Uterus
EUR-like	ENSG00000225498.1	AC002064.5	-0.754403	-0.00380839	0.450607	0.822519	Uterus
EUR-like	ENSG00000123545.5	NDUFAF4	0.754227	0.0103456	0.450713	0.822519	Uterus
EUR-like	ENSG00000166002.6	SMCO4	-0.752138	-0.0192355	0.451968	0.823977	Uterus
EUR-like	ENSG00000111640.14	GAPDH	-0.750875	-0.0103785	0.452728	0.823977	Uterus
EUR-like	ENSG00000240875.5	LINC00886	-0.750154	-0.00615013	0.453162	0.823977	Uterus
EUR-like	ENSG00000116661.9	FBXO2	0.75015	0.0270493	0.453164	0.823977	Uterus
EUR-like	ENSG00000140104.13	C14orf79	0.749704	0.00969577	0.453433	0.823977	Uterus
EUR-like	ENSG00000166171.12	DPCD	-0.749135	-0.00763248	0.453776	0.823977	Uterus
EUR-like	ENSG00000105939.12	ZC3HAV1	0.749113	0.0161674	0.453789	0.823977	Uterus
EUR-like	ENSG00000166526.16	ZNF3	-0.747817	-0.0273175	0.45457	0.824804	Uterus
EUR-like	ENSG00000230836.1	LINC01293	-0.74673	-0.00426777	0.455227	0.824931	Uterus
EUR-like	ENSG00000134490.13	TMEM241	0.746623	0.0157927	0.455291	0.824931	Uterus
EUR-like	ENSG00000014138.8	POLA2	-0.744971	-0.00573963	0.456289	0.825757	Uterus
EUR-like	ENSG00000182257.6	PRR34	-0.744789	-0.00480268	0.456399	0.825757	Uterus
EUR-like	ENSG00000134905.16	CARS2	0.744181	0.00636168	0.456767	0.825832	Uterus
EUR-like	ENSG00000176845.12	METRNL	-0.73955	-0.0093516	0.459573	0.829934	Uterus
EUR-like	ENSG00000068078.17	FGFR3	-0.738276	-0.0119602	0.460347	0.829934	Uterus
EUR-like	ENSG00000111364.15	DDX55	-0.738179	-0.0119693	0.460406	0.829934	Uterus
EUR-like	ENSG00000116157.5	GPX7	0.737913	0.00490349	0.460567	0.829934	Uterus
EUR-like	ENSG00000130943.6	PKDREJ	0.737738	0.00741162	0.460674	0.829934	Uterus
EUR-like	ENSG00000163393.12	SLC22A15	-0.736619	-0.00679307	0.461354	0.830568	Uterus
EUR-like	ENSG00000251015.1	SLC25A30-AS1	0.734422	0.00633326	0.462691	0.832384	Uterus
EUR-like	ENSG00000274750.2	HIST1H3E	-0.732601	-0.00482282	0.463802	0.833214	Uterus
EUR-like	ENSG00000161904.11	LEMD2	0.731951	0.00580133	0.464198	0.833214	Uterus
EUR-like	ENSG00000137474.19	MYO7A	-0.731921	-0.00742459	0.464217	0.833214	Uterus
EUR-like	ENSG00000100299.17	ARSA	-0.731509	-0.00298888	0.464468	0.833214	Uterus
EUR-like	ENSG00000132906.17	CASP9	0.730786	0.0138742	0.46491	0.833412	Uterus
EUR-like	ENSG00000123815.11	COQ8B	0.729871	0.0301802	0.465469	0.833412	Uterus
EUR-like	ENSG00000185046.18	ANKS1B	0.728354	0.0084131	0.466397	0.833412	Uterus
EUR-like	ENSG00000183775.10	KCTD16	-0.72807	-0.0094247	0.46657	0.833412	Uterus
EUR-like	ENSG00000008517.16	IL32	-0.727757	-0.00411152	0.466762	0.833412	Uterus
EUR-like	ENSG00000162396.5	PARS2	0.727499	0.0366075	0.46692	0.833412	Uterus
EUR-like	ENSG00000258181.1	RP11-493L12.4	-0.727029	-0.00912849	0.467208	0.833412	Uterus
EUR-like	ENSG00000151474.21	FRMD4A	-0.726549	-0.015975	0.467502	0.833412	Uterus
EUR-like	ENSG00000197915.5	HRNR	0.726274	0.00414322	0.467671	0.833412	Uterus
EUR-like	ENSG00000178381.11	ZFAND2A	-0.725951	-0.00509516	0.467869	0.833412	Uterus
EUR-like	ENSG00000077235.17	GTF3C1	0.724521	0.0126215	0.468746	0.834302	Uterus
EUR-like	ENSG00000140993.10	TIGD7	0.724063	0.013311	0.469027	0.834302	Uterus
EUR-like	ENSG00000260517.2	RP11-426C22.5	-0.721197	-0.00674636	0.470789	0.836165	Uterus
EUR-like	ENSG00000007341.18	ST7L	-0.720816	-0.0087547	0.471022	0.836165	Uterus
EUR-like	ENSG00000129347.19	KRI1	-0.720748	-0.0058089	0.471065	0.836165	Uterus
EUR-like	ENSG00000171385.9	KCND3	0.720047	0.01052	0.471496	0.836344	Uterus
EUR-like	ENSG00000260025.1	RP11-490M8.1	0.719041	0.0113015	0.472116	0.836857	Uterus
EUR-like	ENSG00000053900.10	ANAPC4	-0.717758	-0.00854941	0.472907	0.837673	Uterus
EUR-like	ENSG00000269473.1	CTD-2619J13.19	0.716873	0.00741812	0.473453	0.837733	Uterus
EUR-like	ENSG00000143458.11	GABPB2	0.716631	0.0122901	0.473602	0.837733	Uterus
EUR-like	ENSG00000167193.7	CRK	0.715041	0.0496896	0.474584	0.838707	Uterus
EUR-like	ENSG00000270020.1	RP11-463O9.9	-0.714214	-0.00411012	0.475095	0.838707	Uterus
EUR-like	ENSG00000132514.13	CLEC10A	-0.71397	-0.00377968	0.475246	0.838707	Uterus
EUR-like	ENSG00000219200.11	RNASEK	0.713048	0.00877064	0.475816	0.838707	Uterus
EUR-like	ENSG00000130204.12	TOMM40	0.712653	0.0045095	0.476061	0.838707	Uterus
EUR-like	ENSG00000143771.11	CNIH4	-0.712436	-0.0164316	0.476195	0.838707	Uterus
EUR-like	ENSG00000134864.10	GGACT	-0.711991	-0.0344635	0.476471	0.838707	Uterus
EUR-like	ENSG00000027001.9	MIPEP	0.710741	0.00571017	0.477245	0.83892	Uterus
EUR-like	ENSG00000145692.14	BHMT	0.709649	0.018567	0.477922	0.83892	Uterus
EUR-like	ENSG00000196363.9	WDR5	-0.709271	-0.0142042	0.478157	0.83892	Uterus
EUR-like	ENSG00000165806.19	CASP7	0.708183	0.00538541	0.478832	0.83892	Uterus
EUR-like	ENSG00000257467.5	RP11-121G22.3	-0.708041	-0.0172185	0.47892	0.83892	Uterus
EUR-like	ENSG00000164251.4	F2RL1	-0.707929	-0.00397754	0.47899	0.83892	Uterus
EUR-like	ENSG00000269439.5	CTD-3131K8.2	0.707914	0.00700442	0.478999	0.83892	Uterus
EUR-like	ENSG00000175265.17	GOLGA8A	0.707443	0.0100772	0.479291	0.83892	Uterus
EUR-like	ENSG00000161281.10	COX7A1	0.706628	0.00425	0.479798	0.83892	Uterus
EUR-like	ENSG00000110628.13	SLC22A18	0.706458	0.00500424	0.479903	0.83892	Uterus
EUR-like	ENSG00000258711.2	RP11-218E20.3	-0.705579	-0.00482068	0.48045	0.839245	Uterus
EUR-like	ENSG00000123179.13	EBPL	0.705094	0.00836636	0.480752	0.839245	Uterus
EUR-like	ENSG00000250312.6	ZNF718	0.704482	0.00469704	0.481133	0.839331	Uterus
EUR-like	ENSG00000214900.9	LINC01588	0.702515	0.00642616	0.482358	0.840474	Uterus
EUR-like	ENSG00000184277.12	TM2D3	0.701766	0.00730995	0.482825	0.840474	Uterus
EUR-like	ENSG00000138658.15	ZGRF1	0.700716	0.0061027	0.48348	0.840474	Uterus
EUR-like	ENSG00000099949.18	LZTR1	-0.700532	-0.0317685	0.483595	0.840474	Uterus
EUR-like	ENSG00000177697.17	CD151	-0.700473	-0.00771341	0.483632	0.840474	Uterus
EUR-like	ENSG00000128606.12	LRRC17	-0.699663	-0.00921163	0.484138	0.840474	Uterus
EUR-like	ENSG00000254333.1	NDST1-AS1	0.698581	0.00711551	0.484814	0.840474	Uterus
EUR-like	ENSG00000116213.15	WRAP73	-0.697384	-0.00907653	0.485562	0.840474	Uterus
EUR-like	ENSG00000167377.17	ZNF23	-0.696589	-0.00557456	0.48606	0.840474	Uterus
EUR-like	ENSG00000119707.13	RBM25	-0.696193	-0.00870774	0.486308	0.840474	Uterus
EUR-like	ENSG00000238198.1	RP11-31F15.2	0.696089	0.00617047	0.486373	0.840474	Uterus
EUR-like	ENSG00000220201.7	ZGLP1	-0.696054	-0.0124316	0.486395	0.840474	Uterus
EUR-like	ENSG00000183431.11	SF3A3	0.696008	0.0112359	0.486424	0.840474	Uterus
EUR-like	ENSG00000144115.16	THNSL2	0.695993	0.00269586	0.486433	0.840474	Uterus
EUR-like	ENSG00000167914.11	GSDMA	0.694584	0.0104974	0.487316	0.841426	Uterus
EUR-like	ENSG00000070081.15	NUCB2	0.693447	0.0123688	0.488029	0.841845	Uterus
EUR-like	ENSG00000163406.10	SLC15A2	-0.693137	-0.0160575	0.488223	0.841845	Uterus
EUR-like	ENSG00000186510.11	CLCNKA	0.691675	0.00535507	0.489141	0.842411	Uterus
EUR-like	ENSG00000106823.12	ECM2	0.691554	0.00884278	0.489217	0.842411	Uterus
EUR-like	ENSG00000196912.12	ANKRD36B	0.688941	0.00309852	0.49086	0.844314	Uterus
EUR-like	ENSG00000251136.8	RP11-37B2.1	-0.688693	-0.00598429	0.491017	0.844314	Uterus
EUR-like	ENSG00000131626.16	PPFIA1	-0.688207	-0.00858939	0.491322	0.844314	Uterus
EUR-like	ENSG00000145794.16	MEGF10	-0.687059	-0.00678253	0.492046	0.844984	Uterus
EUR-like	ENSG00000143341.11	HMCN1	-0.686259	-0.0112365	0.49255	0.845227	Uterus
EUR-like	ENSG00000196705.8	ZNF431	-0.685091	-0.0228761	0.493287	0.845227	Uterus
EUR-like	ENSG00000116922.14	C1orf109	-0.684093	-0.014032	0.493917	0.845227	Uterus
EUR-like	ENSG00000114062.18	UBE3A	-0.684063	-0.0210614	0.493935	0.845227	Uterus
EUR-like	ENSG00000159842.14	ABR	0.683906	0.0119045	0.494034	0.845227	Uterus
EUR-like	ENSG00000148814.17	LRRC27	0.683293	0.00378641	0.494422	0.845227	Uterus
EUR-like	ENSG00000142794.18	NBPF3	-0.682192	-0.00319442	0.495118	0.845227	Uterus
EUR-like	ENSG00000130332.14	LSM7	-0.681708	-0.0111524	0.495423	0.845227	Uterus
EUR-like	ENSG00000217930.7	PAM16	-0.681664	-0.0132427	0.495451	0.845227	Uterus
EUR-like	ENSG00000106367.13	AP1S1	0.68155	0.0182983	0.495524	0.845227	Uterus
EUR-like	ENSG00000225706.1	PTPRD-AS1	-0.679519	-0.00560097	0.496809	0.846631	Uterus
EUR-like	ENSG00000167555.13	ZNF528	-0.678762	-0.00923459	0.497289	0.846631	Uterus
EUR-like	ENSG00000172478.17	C2orf54	0.678666	0.0120104	0.49735	0.846631	Uterus
EUR-like	ENSG00000158483.15	FAM86C1	0.67752	0.0198452	0.498076	0.846928	Uterus
EUR-like	ENSG00000132837.14	DMGDH	-0.677335	-0.0142782	0.498193	0.846928	Uterus
EUR-like	ENSG00000111215.11	PRR4	-0.674991	-0.0114099	0.499681	0.848428	Uterus
EUR-like	ENSG00000245954.6	RP11-18H21.1	-0.674689	-0.00265674	0.499873	0.848428	Uterus
EUR-like	ENSG00000137672.12	TRPC6	-0.674364	-0.031245	0.50008	0.848428	Uterus
EUR-like	ENSG00000180574.3	EIF2S3L	-0.673511	-0.00626786	0.500622	0.848779	Uterus
EUR-like	ENSG00000157103.10	SLC6A1	0.672796	0.00316317	0.501077	0.848861	Uterus
EUR-like	ENSG00000171606.17	ZNF274	0.671884	0.00590993	0.501658	0.848861	Uterus
EUR-like	ENSG00000197013.9	ZNF429	0.671856	0.00987755	0.501676	0.848861	Uterus
EUR-like	ENSG00000142675.17	CNKSR1	-0.670659	-0.00498151	0.502438	0.848915	Uterus
EUR-like	ENSG00000204792.2	LINC01291	-0.670086	-0.00291014	0.502803	0.848915	Uterus
EUR-like	ENSG00000181027.10	FKRP	0.669672	0.00514058	0.503067	0.848915	Uterus
EUR-like	ENSG00000018280.16	SLC11A1	0.669543	0.0136962	0.503149	0.848915	Uterus
EUR-like	ENSG00000167754.12	KLK5	0.669175	0.0106961	0.503384	0.848915	Uterus
EUR-like	ENSG00000099875.14	MKNK2	0.663787	0.00525974	0.506826	0.853587	Uterus
EUR-like	ENSG00000109047.7	RCVRN	0.663706	0.00647669	0.506879	0.853587	Uterus
EUR-like	ENSG00000236209.1	AC104135.2	-0.663259	-0.00264522	0.507165	0.853587	Uterus
EUR-like	ENSG00000065457.10	ADAT1	-0.661466	-0.00347491	0.508314	0.854	Uterus
EUR-like	ENSG00000198818.9	SFT2D1	0.661228	0.0132257	0.508466	0.854	Uterus
EUR-like	ENSG00000103381.11	CPPED1	-0.661061	-0.0159319	0.508573	0.854	Uterus
EUR-like	ENSG00000261728.1	RP11-307O13.1	-0.660241	-0.00408051	0.509099	0.854	Uterus
EUR-like	ENSG00000213077.5	FAM106A	0.660081	0.00222565	0.509202	0.854	Uterus
EUR-like	ENSG00000204560.9	DHX16	-0.658833	-0.00847591	0.510003	0.854	Uterus
EUR-like	ENSG00000049283.17	EPN3	-0.658759	-0.00235736	0.51005	0.854	Uterus
EUR-like	ENSG00000103199.13	ZNF500	0.65867	0.00332702	0.510108	0.854	Uterus
EUR-like	ENSG00000146842.16	TMEM209	-0.657851	-0.00968343	0.510634	0.854317	Uterus
EUR-like	ENSG00000231106.2	LINC01436	0.656641	0.00891055	0.511412	0.854537	Uterus
EUR-like	ENSG00000140022.9	STON2	0.656597	0.00728447	0.51144	0.854537	Uterus
EUR-like	ENSG00000087263.16	OGFOD1	-0.655648	-0.0195207	0.512051	0.854993	Uterus
EUR-like	ENSG00000109794.13	FAM149A	-0.653676	-0.00503979	0.513321	0.855758	Uterus
EUR-like	ENSG00000113448.18	PDE4D	0.653372	0.0172444	0.513517	0.855758	Uterus
EUR-like	ENSG00000154252.11	GAL3ST2	-0.653363	-0.00472791	0.513522	0.855758	Uterus
EUR-like	ENSG00000153291.15	SLC25A27	0.650394	0.00882844	0.515438	0.85675	Uterus
EUR-like	ENSG00000183628.12	DGCR6	-0.649596	-0.0074178	0.515953	0.85675	Uterus
EUR-like	ENSG00000100726.14	TELO2	0.648669	0.00440699	0.516552	0.85675	Uterus
EUR-like	ENSG00000172058.15	SERF1A	-0.64862	-0.00250401	0.516584	0.85675	Uterus
EUR-like	ENSG00000166153.16	DEPDC4	0.648348	0.00778513	0.51676	0.85675	Uterus
EUR-like	ENSG00000069943.9	PIGB	0.647611	0.00482033	0.517236	0.85675	Uterus
EUR-like	ENSG00000259905.5	PWRN1	-0.64697	-0.00250082	0.517651	0.85675	Uterus
EUR-like	ENSG00000129521.13	EGLN3	0.64688	0.00728617	0.51771	0.85675	Uterus
EUR-like	ENSG00000059122.16	FLYWCH1	-0.64661	-0.00248297	0.517885	0.85675	Uterus
EUR-like	ENSG00000153363.12	LINC00467	0.64646	0.00718867	0.517982	0.85675	Uterus
EUR-like	ENSG00000244733.5	RP11-506M13.3	0.644066	0.00521912	0.519533	0.85675	Uterus
EUR-like	ENSG00000250596.1	RP11-440I14.2	-0.643327	-0.0115514	0.520012	0.85675	Uterus
EUR-like	ENSG00000103876.11	FAH	0.643243	0.00632206	0.520066	0.85675	Uterus
EUR-like	ENSG00000146530.11	VWDE	-0.642248	-0.00609854	0.520712	0.85675	Uterus
EUR-like	ENSG00000271553.1	RP11-274B21.10	0.642174	0.00591624	0.52076	0.85675	Uterus
EUR-like	ENSG00000063322.13	MED29	0.642173	0.0156888	0.520761	0.85675	Uterus
EUR-like	ENSG00000176273.14	SLC35G1	0.641861	0.00525685	0.520963	0.85675	Uterus
EUR-like	ENSG00000230658.1	KLHL7-AS1	0.64152	0.0022278	0.521185	0.85675	Uterus
EUR-like	ENSG00000116703.13	PDC	-0.641337	-0.00926823	0.521303	0.85675	Uterus
EUR-like	ENSG00000245556.2	SCAMP1-AS1	0.641274	0.00407212	0.521344	0.85675	Uterus
EUR-like	ENSG00000189042.13	ZNF567	0.641126	0.00781318	0.521441	0.85675	Uterus
EUR-like	ENSG00000168385.17	2025-09-02	0.640945	0.00635472	0.521559	0.85675	Uterus
EUR-like	ENSG00000164403.14	SHROOM1	0.639926	0.0076325	0.52222	0.857281	Uterus
EUR-like	ENSG00000141698.16	NT5C3B	-0.639105	-0.00515922	0.522755	0.857602	Uterus
EUR-like	ENSG00000124508.16	BTN2A2	0.636919	0.00629314	0.524177	0.85938	Uterus
EUR-like	ENSG00000101216.10	GMEB2	-0.635306	-0.00565472	0.525229	0.859997	Uterus
EUR-like	ENSG00000144895.11	EIF2A	0.634333	0.00550597	0.525864	0.859997	Uterus
EUR-like	ENSG00000164978.17	NUDT2	0.633852	0.00209031	0.526177	0.859997	Uterus
EUR-like	ENSG00000127054.20	INTS11	0.633759	0.0180807	0.526238	0.859997	Uterus
EUR-like	ENSG00000159450.12	TCHH	-0.63292	-0.00369353	0.526786	0.859997	Uterus
EUR-like	ENSG00000187186.14	RP11-195F19.5	-0.632368	-0.00507131	0.527146	0.859997	Uterus
EUR-like	ENSG00000113593.11	PPWD1	0.632311	0.0057606	0.527184	0.859997	Uterus
EUR-like	ENSG00000214946.14	TBC1D26	0.631484	0.00912094	0.527724	0.859997	Uterus
EUR-like	ENSG00000215241.3	RP11-266K4.9	0.631181	0.00787093	0.527922	0.859997	Uterus
EUR-like	ENSG00000242715.7	CCDC169	-0.631139	-0.00633306	0.527949	0.859997	Uterus
EUR-like	ENSG00000184575.11	XPOT	0.630577	0.0167758	0.528317	0.860043	Uterus
EUR-like	ENSG00000182158.14	CREB3L2	-0.629487	-0.0117302	0.529031	0.860651	Uterus
EUR-like	ENSG00000158411.11	MITD1	-0.62807	-0.00783689	0.529958	0.861607	Uterus
EUR-like	ENSG00000055609.17	KMT2C	0.626501	0.00602632	0.530986	0.862442	Uterus
EUR-like	ENSG00000112137.17	PHACTR1	0.625732	0.00619794	0.531491	0.862442	Uterus
EUR-like	ENSG00000186115.12	CYP4F2	-0.625729	-0.00632727	0.531493	0.862442	Uterus
EUR-like	ENSG00000137877.9	SPTBN5	-0.623926	-0.00351511	0.532676	0.863431	Uterus
EUR-like	ENSG00000101639.18	CEP192	-0.623086	-0.00247293	0.533228	0.863431	Uterus
EUR-like	ENSG00000105072.8	C19orf44	0.622757	0.00415436	0.533444	0.863431	Uterus
EUR-like	ENSG00000198853.11	RUSC2	-0.622471	-0.00303242	0.533632	0.863431	Uterus
EUR-like	ENSG00000226380.9	AC058791.1	0.622205	0.014067	0.533807	0.863431	Uterus
EUR-like	ENSG00000267659.5	LINC01482	0.620099	0.0070067	0.535192	0.864916	Uterus
EUR-like	ENSG00000250490.1	LINC02145	-0.619772	-0.00405308	0.535408	0.864916	Uterus
EUR-like	ENSG00000122674.11	CCZ1	0.618805	0.00162583	0.536045	0.865031	Uterus
EUR-like	ENSG00000172986.12	GXYLT2	-0.617776	-0.00897618	0.536723	0.865031	Uterus
EUR-like	ENSG00000176771.16	NCKAP5	-0.617646	-0.00438825	0.536809	0.865031	Uterus
EUR-like	ENSG00000240204.2	SMKR1	0.617132	0.00833059	0.537148	0.865031	Uterus
EUR-like	ENSG00000138621.11	PPCDC	0.617073	0.00778888	0.537187	0.865031	Uterus
EUR-like	ENSG00000258811.1	CTD-3051D23.1	-0.616095	-0.011389	0.537832	0.865441	Uterus
EUR-like	ENSG00000188171.15	ZNF626	0.615651	0.0058244	0.538125	0.865441	Uterus
EUR-like	ENSG00000186364.11	NUDT17	0.614197	0.00976704	0.539085	0.866436	Uterus
EUR-like	ENSG00000237753.1	AC079922.3	0.611093	0.00252593	0.541138	0.869184	Uterus
EUR-like	ENSG00000109066.13	TMEM104	-0.610094	-0.0160546	0.541799	0.869358	Uterus
EUR-like	ENSG00000157827.19	FMNL2	-0.608512	-0.00851669	0.542848	0.869358	Uterus
EUR-like	ENSG00000259511.2	UBE2Q2L	-0.608417	-0.00953875	0.542911	0.869358	Uterus
EUR-like	ENSG00000179528.15	LBX2	-0.608113	-0.00422061	0.543113	0.869358	Uterus
EUR-like	ENSG00000269949.1	RP11-738E22.3	-0.607885	-0.00256332	0.543264	0.869358	Uterus
EUR-like	ENSG00000204965.8	PCDHA5	-0.607533	-0.00679152	0.543497	0.869358	Uterus
EUR-like	ENSG00000160404.17	TOR2A	-0.607304	-0.0210577	0.543649	0.869358	Uterus
EUR-like	ENSG00000166130.14	IKBIP	-0.605883	-0.00499874	0.544592	0.870317	Uterus
EUR-like	ENSG00000140403.12	DNAJA4	-0.603598	-0.00635173	0.546111	0.872093	Uterus
EUR-like	ENSG00000173261.8	PLAC8L1	0.603175	0.0102058	0.546392	0.872093	Uterus
EUR-like	ENSG00000164283.12	ESM1	0.602651	0.00665026	0.546741	0.8721	Uterus
EUR-like	ENSG00000155760.2	FZD7	-0.6017	-0.0124316	0.547374	0.872561	Uterus
EUR-like	ENSG00000145736.14	GTF2H2	-0.600844	-0.00281522	0.547944	0.872919	Uterus
EUR-like	ENSG00000166224.16	SGPL1	-0.599366	-0.0136286	0.548929	0.873939	Uterus
EUR-like	ENSG00000104883.7	PEX11G	0.596104	0.0044569	0.551106	0.876854	Uterus
EUR-like	ENSG00000164880.15	INTS1	0.594953	0.00418947	0.551875	0.877526	Uterus
EUR-like	ENSG00000117533.14	VAMP4	0.5932	0.00498615	0.553047	0.878838	Uterus
EUR-like	ENSG00000071967.11	CYBRD1	0.592302	0.00678253	0.553649	0.879242	Uterus
EUR-like	ENSG00000267731.1	RP11-147L13.8	0.591363	0.0110712	0.554277	0.879689	Uterus
EUR-like	ENSG00000157322.17	CLEC18A	-0.590464	-0.00298156	0.554879	0.879698	Uterus
EUR-like	ENSG00000205730.6	ITPRIPL2	0.590269	0.00914192	0.55501	0.879698	Uterus
EUR-like	ENSG00000180758.11	GPR157	0.589655	0.0158589	0.555422	0.879698	Uterus
EUR-like	ENSG00000221923.8	ZNF880	-0.589176	-0.00334828	0.555743	0.879698	Uterus
EUR-like	ENSG00000182923.16	CEP63	-0.588461	-0.00698694	0.556223	0.879698	Uterus
EUR-like	ENSG00000253678.1	RP11-981G7.3	0.587359	0.00239919	0.556963	0.879698	Uterus
EUR-like	ENSG00000184402.14	SS18L1	0.587238	0.018874	0.557044	0.879698	Uterus
EUR-like	ENSG00000131849.11	ZNF132	-0.587212	-0.00411731	0.557061	0.879698	Uterus
EUR-like	ENSG00000175711.8	B3GNTL1	-0.586461	-0.00489738	0.557566	0.879946	Uterus
EUR-like	ENSG00000130035.6	GALNT8	0.585375	0.00506128	0.558296	0.880121	Uterus
EUR-like	ENSG00000114120.11	SLC25A36	-0.585262	-0.00987708	0.558371	0.880121	Uterus
EUR-like	ENSG00000124749.16	COL21A1	0.584006	0.00363303	0.559216	0.880262	Uterus
EUR-like	ENSG00000182809.10	CRIP2	-0.583948	-0.0139269	0.559255	0.880262	Uterus
EUR-like	ENSG00000085514.15	PILRA	0.58358	0.00266445	0.559503	0.880262	Uterus
EUR-like	ENSG00000130787.13	HIP1R	0.58188	0.0106989	0.560648	0.880474	Uterus
EUR-like	ENSG00000102595.19	UGGT2	-0.581834	-0.0062709	0.560678	0.880474	Uterus
EUR-like	ENSG00000272049.1	RP11-480D4.6	-0.581494	-0.0037674	0.560907	0.880474	Uterus
EUR-like	ENSG00000260306.1	RP11-645C24.5	-0.580213	-0.0055373	0.561771	0.880474	Uterus
EUR-like	ENSG00000197020.10	ZNF100	-0.579278	-0.00252634	0.562401	0.880474	Uterus
EUR-like	ENSG00000172938.3	MRGPRD	0.578975	0.00622464	0.562606	0.880474	Uterus
EUR-like	ENSG00000101096.19	NFATC2	0.578834	0.0128907	0.562701	0.880474	Uterus
EUR-like	ENSG00000157637.12	SLC38A10	0.578492	0.0112464	0.562932	0.880474	Uterus
EUR-like	ENSG00000267838.2	AC008746.12	-0.578252	-0.0112555	0.563094	0.880474	Uterus
EUR-like	ENSG00000022556.15	NLRP2	0.578222	0.00350191	0.563114	0.880474	Uterus
EUR-like	ENSG00000204444.10	APOM	-0.577362	-0.00398912	0.563695	0.880533	Uterus
EUR-like	ENSG00000205853.10	RFPL3S	-0.577137	-0.0147362	0.563847	0.880533	Uterus
EUR-like	ENSG00000124785.8	NRN1	0.575179	0.00574665	0.565171	0.882056	Uterus
EUR-like	ENSG00000140876.11	NUDT7	0.574417	0.00580051	0.565686	0.882316	Uterus
EUR-like	ENSG00000154265.15	ABCA5	-0.573536	-0.0340943	0.566282	0.882703	Uterus
EUR-like	ENSG00000145088.8	EAF2	0.571701	0.0038878	0.567524	0.883055	Uterus
EUR-like	ENSG00000136371.10	MTHFS	0.571596	0.00382949	0.567596	0.883055	Uterus
EUR-like	ENSG00000163399.15	ATP1A1	-0.570679	-0.00749847	0.568217	0.883055	Uterus
EUR-like	ENSG00000149554.12	CHEK1	-0.57054	-0.00599716	0.568312	0.883055	Uterus
EUR-like	ENSG00000175727.13	MLXIP	-0.570497	-0.00861014	0.568341	0.883055	Uterus
EUR-like	ENSG00000240764.3	PCDHGC5	0.570115	0.00828584	0.5686	0.883055	Uterus
EUR-like	ENSG00000197372.9	ZNF675	-0.569137	-0.00283262	0.569263	0.883073	Uterus
EUR-like	ENSG00000105501.12	SIGLEC5	-0.567841	-0.00572471	0.570143	0.883073	Uterus
EUR-like	ENSG00000167720.12	SRR	0.567649	0.00738007	0.570273	0.883073	Uterus
EUR-like	ENSG00000083817.8	ZNF416	-0.566912	-0.00313236	0.570774	0.883073	Uterus
EUR-like	ENSG00000197712.11	FAM114A1	-0.566613	-0.0103461	0.570977	0.883073	Uterus
EUR-like	ENSG00000184207.8	PGP	-0.566126	-0.0111528	0.571308	0.883073	Uterus
EUR-like	ENSG00000172803.17	SNX32	-0.565264	-0.0100218	0.571894	0.883073	Uterus
EUR-like	ENSG00000265107.2	GJA5	-0.565234	-0.0080523	0.571915	0.883073	Uterus
EUR-like	ENSG00000230606.10	AC159540.1	-0.564621	-0.00254061	0.572332	0.883073	Uterus
EUR-like	ENSG00000110244.6	APOA4	0.56446	0.0032059	0.572441	0.883073	Uterus
EUR-like	ENSG00000173272.15	MZT2A	0.564453	0.00807952	0.572446	0.883073	Uterus
EUR-like	ENSG00000020922.12	MRE11	0.563068	0.0025329	0.573389	0.883989	Uterus
EUR-like	ENSG00000183117.18	CSMD1	-0.56241	-0.00228371	0.573836	0.884114	Uterus
EUR-like	ENSG00000106113.18	CRHR2	0.561923	0.00390227	0.574168	0.884114	Uterus
EUR-like	ENSG00000154803.12	FLCN	-0.560857	-0.00309045	0.574895	0.884696	Uterus
EUR-like	ENSG00000272733.1	KB-208E9.1	-0.560293	-0.00293357	0.57528	0.88475	Uterus
EUR-like	ENSG00000115275.11	MOGS	0.559238	0.00656888	0.575999	0.884793	Uterus
EUR-like	ENSG00000258701.1	LINC00638	-0.559228	-0.00547716	0.576006	0.884793	Uterus
EUR-like	ENSG00000057252.12	SOAT1	0.558157	0.00699257	0.576737	0.885115	Uterus
EUR-like	ENSG00000108107.14	RPL28	-0.557897	-0.0171422	0.576915	0.885115	Uterus
EUR-like	ENSG00000168314.17	MOBP	0.556806	0.00368934	0.57766	0.885722	Uterus
EUR-like	ENSG00000277587.1	CTD-3116E22.8	0.556211	0.00212657	0.578067	0.885751	Uterus
EUR-like	ENSG00000198521.11	ZNF43	-0.554713	-0.00835918	0.579091	0.885751	Uterus
EUR-like	ENSG00000134202.10	GSTM3	0.554321	0.00227883	0.579359	0.885751	Uterus
EUR-like	ENSG00000134200.3	TSHB	0.553891	0.00268688	0.579653	0.885751	Uterus
EUR-like	ENSG00000254636.1	ARMS2	0.553347	0.00386503	0.580026	0.885751	Uterus
EUR-like	ENSG00000165233.17	CARD19	-0.553103	-0.00491301	0.580193	0.885751	Uterus
EUR-like	ENSG00000197599.12	CCDC154	-0.552409	-0.0111492	0.580668	0.885751	Uterus
EUR-like	ENSG00000283992.1	LYNX1	-0.552188	-0.00438225	0.58082	0.885751	Uterus
EUR-like	ENSG00000184517.11	ZFP1	-0.552179	-0.00739885	0.580826	0.885751	Uterus
EUR-like	ENSG00000198089.15	SFI1	-0.550192	-0.015115	0.582188	0.886806	Uterus
EUR-like	ENSG00000180667.10	YOD1	0.550147	0.0118024	0.582218	0.886806	Uterus
EUR-like	ENSG00000134343.12	ANO3	0.547937	0.00412765	0.583735	0.888169	Uterus
EUR-like	ENSG00000185739.13	SRL	-0.54732	-0.00665905	0.584159	0.888169	Uterus
EUR-like	ENSG00000157150.4	TIMP4	0.547311	0.0066814	0.584165	0.888169	Uterus
EUR-like	ENSG00000102967.11	DHODH	-0.54569	-0.0039764	0.585279	0.888419	Uterus
EUR-like	ENSG00000176320.2	RP11-404O13.5	-0.545196	-0.0117709	0.585619	0.888419	Uterus
EUR-like	ENSG00000166664.13	CHRFAM7A	0.545109	0.00270528	0.585679	0.888419	Uterus
EUR-like	ENSG00000100060.17	MFNG	-0.544807	-0.0237435	0.585886	0.888419	Uterus
EUR-like	ENSG00000185684.12	EP400NL	0.544521	0.00350207	0.586083	0.888419	Uterus
EUR-like	ENSG00000065802.11	ASB1	-0.543312	-0.0059433	0.586915	0.889148	Uterus
EUR-like	ENSG00000171649.11	ZIK1	0.542609	0.00594209	0.587399	0.88935	Uterus
EUR-like	ENSG00000138668.18	HNRNPD	-0.540202	-0.00306064	0.589058	0.891238	Uterus
EUR-like	ENSG00000258955.1	LINC00519	-0.539528	-0.00935605	0.589523	0.891238	Uterus
EUR-like	ENSG00000163281.11	GNPDA2	-0.539009	-0.00388973	0.589881	0.891238	Uterus
EUR-like	ENSG00000274422.1	LL22NC03-2H8.5	-0.538613	-0.00749419	0.590154	0.891238	Uterus
EUR-like	ENSG00000176697.18	BDNF	0.538115	0.00449535	0.590498	0.891238	Uterus
EUR-like	ENSG00000137501.17	SYTL2	0.537091	0.0101071	0.591205	0.891238	Uterus
EUR-like	ENSG00000187642.9	PERM1	-0.5367	-0.00552307	0.591475	0.891238	Uterus
EUR-like	ENSG00000104472.9	CHRAC1	-0.536571	-0.00673177	0.591564	0.891238	Uterus
EUR-like	ENSG00000141337.12	ARSG	-0.536211	-0.00443079	0.591813	0.891238	Uterus
EUR-like	ENSG00000103528.16	SYT17	-0.53563	-0.0173122	0.592214	0.891313	Uterus
EUR-like	ENSG00000205622.9	AF064858.6	-0.534577	-0.00375223	0.592942	0.891768	Uterus
EUR-like	ENSG00000257114.2	RP11-25I15.3	-0.534174	-0.00290489	0.593221	0.891768	Uterus
EUR-like	ENSG00000224222.1	RP11-262I2.2	0.53259	0.00775394	0.594318	0.892886	Uterus
EUR-like	ENSG00000166863.11	TAC3	-0.53138	-0.005276	0.595155	0.893615	Uterus
EUR-like	ENSG00000130643.8	CALY	0.530601	0.0123832	0.595695	0.893713	Uterus
EUR-like	ENSG00000137135.17	ARHGEF39	-0.530008	-0.00474334	0.596106	0.893713	Uterus
EUR-like	ENSG00000162461.7	SLC25A34	0.529416	0.00931585	0.596517	0.893713	Uterus
EUR-like	ENSG00000109193.10	SULT1E1	0.52925	0.00770039	0.596632	0.893713	Uterus
EUR-like	ENSG00000063438.16	AHRR	0.528256	0.00269557	0.597321	0.894217	Uterus
EUR-like	ENSG00000196199.13	MPHOSPH8	0.52624	0.0132815	0.598721	0.894898	Uterus
EUR-like	ENSG00000138316.10	ADAMTS14	-0.525975	-0.0102748	0.598906	0.894898	Uterus
EUR-like	ENSG00000163359.15	COL6A3	0.525675	0.00481011	0.599114	0.894898	Uterus
EUR-like	ENSG00000237440.8	ZNF737	-0.52544	-0.00268504	0.599277	0.894898	Uterus
EUR-like	ENSG00000175536.6	LIPT2	0.525058	0.0069153	0.599543	0.894898	Uterus
EUR-like	ENSG00000178297.12	TMPRSS9	0.523932	0.00274286	0.600326	0.89491	Uterus
EUR-like	ENSG00000099940.11	SNAP29	0.523276	0.00478941	0.600782	0.89491	Uterus
EUR-like	ENSG00000183520.11	UTP11	0.522979	0.0108695	0.600989	0.89491	Uterus
EUR-like	ENSG00000084676.15	NCOA1	-0.522765	-0.00923225	0.601138	0.89491	Uterus
EUR-like	ENSG00000132740.8	IGHMBP2	-0.522083	-0.00530167	0.601613	0.89491	Uterus
EUR-like	ENSG00000144559.10	TAMM41	0.521999	0.00280566	0.601671	0.89491	Uterus
EUR-like	ENSG00000119328.11	FAM206A	0.521411	0.00313947	0.60208	0.894994	Uterus
EUR-like	ENSG00000118507.15	AKAP7	0.519634	0.00425264	0.603319	0.896309	Uterus
EUR-like	ENSG00000188015.9	S100A3	-0.518167	-0.174855	0.604342	0.897302	Uterus
EUR-like	ENSG00000139192.11	TAPBPL	0.517546	0.00219754	0.604775	0.89742	Uterus
EUR-like	ENSG00000160336.14	ZNF761	0.515268	0.00304813	0.606366	0.898058	Uterus
EUR-like	ENSG00000171109.18	MFN1	0.515197	0.00444187	0.606415	0.898058	Uterus
EUR-like	ENSG00000174226.8	SNX31	-0.51483	-0.00217817	0.606672	0.898058	Uterus
EUR-like	ENSG00000204351.11	SKIV2L	-0.514518	-0.00301518	0.60689	0.898058	Uterus
EUR-like	ENSG00000180155.19	LYNX1	-0.514392	-0.00234335	0.606978	0.898058	Uterus
EUR-like	ENSG00000122965.10	RBM19	0.512581	0.011737	0.608245	0.899407	Uterus
EUR-like	ENSG00000129467.13	ADCY4	0.510909	0.00551537	0.609415	0.899922	Uterus
EUR-like	ENSG00000274184.1	RP11-158H5.8	-0.51063	-0.00503332	0.60961	0.899922	Uterus
EUR-like	ENSG00000108771.12	DHX58	-0.509305	-0.00406577	0.610538	0.899922	Uterus
EUR-like	ENSG00000272047.1	GTF2H5	0.509121	0.00731966	0.610667	0.899922	Uterus
EUR-like	ENSG00000100554.11	ATP6V1D	-0.509094	-0.0152139	0.610686	0.899922	Uterus
EUR-like	ENSG00000008277.14	ADAM22	-0.509039	-0.00702865	0.610725	0.899922	Uterus
EUR-like	ENSG00000156689.6	GLYATL2	0.508283	0.00363524	0.611255	0.900179	Uterus
EUR-like	ENSG00000214491.8	SEC14L6	-0.507338	-0.0041759	0.611918	0.900325	Uterus
EUR-like	ENSG00000160117.14	ANKLE1	-0.506963	-0.00725373	0.612181	0.900325	Uterus
EUR-like	ENSG00000225791.6	TRAM2-AS1	-0.506622	-0.0272671	0.61242	0.900325	Uterus
EUR-like	ENSG00000178078.11	STAP2	0.505051	0.00955469	0.613523	0.901423	Uterus
EUR-like	ENSG00000076650.6	GPATCH1	0.503753	0.00453454	0.614435	0.90224	Uterus
EUR-like	ENSG00000189269.12	DRICH1	-0.502617	-0.0026353	0.615234	0.90289	Uterus
EUR-like	ENSG00000179979.8	CRIPAK	0.500851	0.00342311	0.616476	0.90337	Uterus
EUR-like	ENSG00000048544.5	MRPS10	-0.500498	-0.00380711	0.616724	0.90337	Uterus
EUR-like	ENSG00000232931.5	LINC00342	0.500473	0.00694255	0.616742	0.90337	Uterus
EUR-like	ENSG00000250056.5	LINC01018	-0.500124	-0.00550289	0.616988	0.90337	Uterus
EUR-like	ENSG00000119227.7	PIGZ	0.499257	0.00435947	0.617598	0.903698	Uterus
EUR-like	ENSG00000142609.17	CFAP74	-0.498793	-0.00741697	0.617925	0.903698	Uterus
EUR-like	ENSG00000196189.12	SEMA4A	0.496375	0.0125134	0.61963	0.904946	Uterus
EUR-like	ENSG00000107186.16	MPDZ	-0.495985	-0.00416624	0.619905	0.904946	Uterus
EUR-like	ENSG00000121879.3	PIK3CA	-0.495096	-0.00904868	0.620532	0.904946	Uterus
EUR-like	ENSG00000117748.9	RPA2	0.494957	0.00534433	0.62063	0.904946	Uterus
EUR-like	ENSG00000182612.10	TSPAN10	0.494748	0.00278197	0.620778	0.904946	Uterus
EUR-like	ENSG00000115525.17	ST3GAL5	0.494544	0.00303	0.620922	0.904946	Uterus
EUR-like	ENSG00000099365.10	STX1B	-0.493741	-0.00384923	0.621489	0.905251	Uterus
EUR-like	ENSG00000180884.9	ZNF792	0.492604	0.00523364	0.622292	0.9059	Uterus
EUR-like	ENSG00000167766.18	ZNF83	-0.490334	-0.00641989	0.623897	0.906131	Uterus
EUR-like	ENSG00000182326.14	C1S	-0.489101	-0.0106962	0.62477	0.906131	Uterus
EUR-like	ENSG00000162624.14	LHX8	0.487997	0.00255495	0.625552	0.906131	Uterus
EUR-like	ENSG00000186567.12	CEACAM19	-0.487731	-0.00186503	0.62574	0.906131	Uterus
EUR-like	ENSG00000188958.9	UTS2B	0.487693	0.00517934	0.625767	0.906131	Uterus
EUR-like	ENSG00000169684.13	CHRNA5	-0.487305	-0.00384093	0.626043	0.906131	Uterus
EUR-like	ENSG00000280670.2	CCDC163	-0.487167	-0.00153982	0.62614	0.906131	Uterus
EUR-like	ENSG00000171509.15	RXFP1	0.486854	0.0046967	0.626362	0.906131	Uterus
EUR-like	ENSG00000237807.3	RP11-400K9.4	-0.486441	-0.00447274	0.626655	0.906131	Uterus
EUR-like	ENSG00000156931.15	VPS8	0.485993	0.00481062	0.626972	0.906131	Uterus
EUR-like	ENSG00000129204.16	USP6	-0.485829	-0.00404375	0.627088	0.906131	Uterus
EUR-like	ENSG00000274286.1	ADRA2B	0.484636	0.00913147	0.627935	0.906131	Uterus
EUR-like	ENSG00000151773.12	CCDC122	-0.484485	-0.00188466	0.628042	0.906131	Uterus
EUR-like	ENSG00000178209.14	PLEC	0.484375	0.0105398	0.62812	0.906131	Uterus
EUR-like	ENSG00000141519.14	CCDC40	-0.484068	-0.00687404	0.628338	0.906131	Uterus
EUR-like	ENSG00000267612.1	CTD-3116E22.7	-0.482867	-0.00958841	0.62919	0.906131	Uterus
EUR-like	ENSG00000135951.14	TSGA10	0.482752	0.00296839	0.629272	0.906131	Uterus
EUR-like	ENSG00000132953.16	XPO4	-0.48243	-0.00492787	0.629501	0.906131	Uterus
EUR-like	ENSG00000111670.14	GNPTAB	-0.482388	-0.00748655	0.62953	0.906131	Uterus
EUR-like	ENSG00000187122.16	SLIT1	0.481927	0.0026725	0.629858	0.906131	Uterus
EUR-like	ENSG00000153029.14	MR1	-0.481779	-0.00759349	0.629963	0.906131	Uterus
EUR-like	ENSG00000162755.13	KLHDC9	-0.479783	-0.00231095	0.631382	0.906922	Uterus
EUR-like	ENSG00000135540.11	NHSL1	0.47911	0.00417224	0.63186	0.906922	Uterus
EUR-like	ENSG00000027847.13	B4GALT7	-0.478807	-0.00453568	0.632076	0.906922	Uterus
EUR-like	ENSG00000036448.9	MYOM2	-0.478734	-0.00225539	0.632128	0.906922	Uterus
EUR-like	ENSG00000197780.9	TAF13	-0.478488	-0.0119435	0.632303	0.906922	Uterus
EUR-like	ENSG00000125531.6	FNDC11	0.476915	0.00371125	0.633423	0.908013	Uterus
EUR-like	ENSG00000162994.15	CLHC1	0.476106	0.00203077	0.633999	0.908325	Uterus
EUR-like	ENSG00000185838.13	GNB1L	-0.475592	-0.00658154	0.634365	0.908336	Uterus
EUR-like	ENSG00000099338.22	CATSPERG	-0.474459	-0.00313865	0.635173	0.908979	Uterus
EUR-like	ENSG00000171161.12	ZNF672	-0.473521	-0.0142957	0.635842	0.909422	Uterus
EUR-like	ENSG00000178750.2	STX19	0.472265	0.00339954	0.636738	0.909575	Uterus
EUR-like	ENSG00000141756.18	FKBP10	-0.471916	-0.00719663	0.636987	0.909575	Uterus
EUR-like	ENSG00000104518.10	GSDMD	-0.471861	-0.00416245	0.637026	0.909575	Uterus
EUR-like	ENSG00000147647.12	DPYS	-0.470936	-0.00421365	0.637686	0.909979	Uterus
EUR-like	ENSG00000092094.10	OSGEP	-0.469974	-0.0190474	0.638373	0.909979	Uterus
EUR-like	ENSG00000255693.1	RP11-766N7.3	-0.469956	-0.00383813	0.638387	0.909979	Uterus
EUR-like	ENSG00000184185.9	KCNJ12	0.468935	0.00495701	0.639116	0.909979	Uterus
EUR-like	ENSG00000133103.16	COG6	-0.468566	-0.00330785	0.63938	0.909979	Uterus
EUR-like	ENSG00000272369.1	RP11-446N19.1	-0.467745	-0.0051963	0.639967	0.909979	Uterus
EUR-like	ENSG00000115840.13	SLC25A12	0.467447	0.00496398	0.64018	0.909979	Uterus
EUR-like	ENSG00000152254.10	G6PC2	0.467443	0.00246559	0.640183	0.909979	Uterus
EUR-like	ENSG00000156011.16	PSD3	0.466732	0.00642944	0.640692	0.910192	Uterus
EUR-like	ENSG00000143631.10	FLG	-0.464537	-0.00283686	0.642263	0.911913	Uterus
EUR-like	ENSG00000160352.15	ZNF714	-0.463973	-0.0103463	0.642667	0.911975	Uterus
EUR-like	ENSG00000067369.13	TP53BP1	0.462693	0.0243339	0.643585	0.912766	Uterus
EUR-like	ENSG00000060642.10	PIGV	-0.462015	-0.00854626	0.64407	0.912944	Uterus
EUR-like	ENSG00000154928.16	EPHB1	-0.461341	-0.00256072	0.644554	0.913118	Uterus
EUR-like	ENSG00000250120.6	PCDHA10	0.458742	0.00293596	0.64642	0.915249	Uterus
EUR-like	ENSG00000138744.14	NAAA	0.458173	0.00324837	0.646828	0.915316	Uterus
EUR-like	ENSG00000236501.5	AC079305.11	0.456409	0.00329689	0.648096	0.915799	Uterus
EUR-like	ENSG00000272810.1	U91328.22	0.456237	0.00631055	0.64822	0.915799	Uterus
EUR-like	ENSG00000143036.16	SLC44A3	-0.454797	-0.0100557	0.649256	0.915799	Uterus
EUR-like	ENSG00000047188.15	YTHDC2	0.454416	0.00810922	0.64953	0.915799	Uterus
EUR-like	ENSG00000146830.9	GIGYF1	-0.45234	-0.0122036	0.651024	0.915799	Uterus
EUR-like	ENSG00000215808.2	LINC01139	-0.452304	-0.00503569	0.65105	0.915799	Uterus
EUR-like	ENSG00000138750.14	NUP54	0.452301	0.00284761	0.651052	0.915799	Uterus
EUR-like	ENSG00000251417.2	RP11-1348G14.4	0.45193	0.00463263	0.651319	0.915799	Uterus
EUR-like	ENSG00000163935.13	SFMBT1	0.451787	0.0044541	0.651423	0.915799	Uterus
EUR-like	ENSG00000167792.11	NDUFV1	0.451728	0.00414101	0.651465	0.915799	Uterus
EUR-like	ENSG00000103351.12	CLUAP1	-0.451587	-0.00329094	0.651567	0.915799	Uterus
EUR-like	ENSG00000130475.14	FCHO1	-0.451436	-0.0024539	0.651676	0.915799	Uterus
EUR-like	ENSG00000117834.12	SLC5A9	-0.451045	-0.00268492	0.651957	0.915799	Uterus
EUR-like	ENSG00000160695.14	VPS11	0.450665	0.00697178	0.652231	0.915799	Uterus
EUR-like	ENSG00000125877.12	ITPA	0.4483	0.00411249	0.653937	0.916818	Uterus
EUR-like	ENSG00000275897.1	RP11-94C24.13	0.44829	0.00370321	0.653944	0.916818	Uterus
EUR-like	ENSG00000230563.2	RP5-828H9.1	-0.448111	-0.00172477	0.654073	0.916818	Uterus
EUR-like	ENSG00000231028.8	LINC00271	-0.44613	-0.00615946	0.655504	0.916818	Uterus
EUR-like	ENSG00000118308.15	LRMP	-0.446016	-0.00520914	0.655586	0.916818	Uterus
EUR-like	ENSG00000137106.17	GRHPR	0.445241	0.0043702	0.656146	0.916818	Uterus
EUR-like	ENSG00000121410.11	A1BG	0.44484	0.00338863	0.656435	0.916818	Uterus
EUR-like	ENSG00000144134.18	RABL2A	0.444536	0.00409968	0.656655	0.916818	Uterus
EUR-like	ENSG00000198933.9	TBKBP1	0.442379	0.0128946	0.658215	0.916818	Uterus
EUR-like	ENSG00000189376.11	C8orf76	0.442332	0.00417872	0.658249	0.916818	Uterus
EUR-like	ENSG00000100197.20	CYP2D6	-0.4423	-0.00637275	0.658272	0.916818	Uterus
EUR-like	ENSG00000162402.13	USP24	-0.441951	-0.00350477	0.658525	0.916818	Uterus
EUR-like	ENSG00000124613.8	ZNF391	-0.441634	-0.002083	0.658754	0.916818	Uterus
EUR-like	ENSG00000021488.12	SLC7A9	-0.441336	-0.00276935	0.65897	0.916818	Uterus
EUR-like	ENSG00000127947.15	PTPN12	0.441155	0.00953516	0.659101	0.916818	Uterus
EUR-like	ENSG00000188511.12	C22orf34	0.440624	0.00443483	0.659485	0.916818	Uterus
EUR-like	ENSG00000133710.15	SPINK5	0.440307	0.00907318	0.659715	0.916818	Uterus
EUR-like	ENSG00000186453.12	FAM228A	-0.439843	-0.00394677	0.660051	0.916818	Uterus
EUR-like	ENSG00000261794.1	GOLGA8H	0.439372	0.00273527	0.660392	0.916818	Uterus
EUR-like	ENSG00000177663.13	IL17RA	0.439283	0.00602967	0.660456	0.916818	Uterus
EUR-like	ENSG00000104497.13	SNX16	-0.439143	-0.00241526	0.660558	0.916818	Uterus
EUR-like	ENSG00000139899.10	CBLN3	0.438614	0.00210098	0.660941	0.916848	Uterus
EUR-like	ENSG00000163703.17	CRELD1	0.437241	0.00183852	0.661937	0.917225	Uterus
EUR-like	ENSG00000196151.10	WDSUB1	0.43724	0.0018334	0.661937	0.917225	Uterus
EUR-like	ENSG00000106603.18	COA1	-0.436177	-0.00552527	0.662708	0.917742	Uterus
EUR-like	ENSG00000137944.17	KYAT3	-0.435714	-0.00383833	0.663044	0.917742	Uterus
EUR-like	ENSG00000115085.13	ZAP70	0.435227	0.0032976	0.663398	0.917742	Uterus
EUR-like	ENSG00000116132.11	PRRX1	-0.433065	-0.00407083	0.664967	0.918565	Uterus
EUR-like	ENSG00000110811.19	P3H3	-0.432306	-0.00842067	0.665519	0.918565	Uterus
EUR-like	ENSG00000171928.13	TVP23B	0.432252	0.00435636	0.665558	0.918565	Uterus
EUR-like	ENSG00000170396.7	ZNF804A	-0.432175	-0.00406475	0.665614	0.918565	Uterus
EUR-like	ENSG00000250786.1	SNHG18	0.431678	0.00539047	0.665975	0.918565	Uterus
EUR-like	ENSG00000171943.11	SRGAP2C	-0.431412	-0.0170531	0.666169	0.918565	Uterus
EUR-like	ENSG00000153208.16	MERTK	-0.430612	-0.00175095	0.66675	0.918665	Uterus
EUR-like	ENSG00000172059.10	KLF11	-0.429858	-0.00300534	0.667299	0.918665	Uterus
EUR-like	ENSG00000164241.13	C5orf63	-0.429817	-0.00388185	0.667329	0.918665	Uterus
EUR-like	ENSG00000103148.15	NPRL3	-0.428983	-0.00512291	0.667936	0.919001	Uterus
EUR-like	ENSG00000105339.10	DENND3	-0.427064	-0.00662783	0.669333	0.920085	Uterus
EUR-like	ENSG00000275263.1	RP11-1072A3.4	0.426445	0.00502064	0.669784	0.920085	Uterus
EUR-like	ENSG00000122507.20	BBS9	-0.42605	-0.0044729	0.670072	0.920085	Uterus
EUR-like	ENSG00000255837.1	TAS2R20	-0.425906	-0.00836522	0.670176	0.920085	Uterus
EUR-like	ENSG00000266490.1	CTD-2349P21.9	0.42431	0.00411385	0.67134	0.921183	Uterus
EUR-like	ENSG00000256043.2	CTSO	0.423681	0.00602182	0.671798	0.921313	Uterus
EUR-like	ENSG00000196693.14	ZNF33B	0.422795	0.00380402	0.672445	0.921445	Uterus
EUR-like	ENSG00000090316.15	MAEA	-0.422552	-0.00264992	0.672622	0.921445	Uterus
EUR-like	ENSG00000170426.1	SDR9C7	0.42086	0.00690948	0.673858	0.922639	Uterus
EUR-like	ENSG00000138778.11	CENPE	0.419229	0.00267341	0.675049	0.923408	Uterus
EUR-like	ENSG00000007171.16	NOS2	0.419092	0.00186356	0.675149	0.923408	Uterus
EUR-like	ENSG00000038219.12	BOD1L1	0.418154	0.0136449	0.675835	0.923847	Uterus
EUR-like	ENSG00000025708.13	TYMP	-0.417083	-0.00341153	0.676618	0.924419	Uterus
EUR-like	ENSG00000122642.10	FKBP9	0.416473	0.00371605	0.677064	0.92453	Uterus
EUR-like	ENSG00000164144.15	ARFIP1	0.414414	0.00514758	0.678571	0.92476	Uterus
EUR-like	ENSG00000269038.1	AP001462.6	0.4144	0.0134936	0.678581	0.92476	Uterus
EUR-like	ENSG00000156958.14	GALK2	-0.413957	-0.00232865	0.678906	0.92476	Uterus
EUR-like	ENSG00000168906.12	MAT2A	-0.413909	-0.00359842	0.678941	0.92476	Uterus
EUR-like	ENSG00000169710.8	FASN	-0.413337	-0.00242228	0.67936	0.92476	Uterus
EUR-like	ENSG00000186716.20	BCR	0.413251	0.00659069	0.679423	0.92476	Uterus
EUR-like	ENSG00000144026.11	ZNF514	-0.411434	-0.00309702	0.680754	0.924861	Uterus
EUR-like	ENSG00000168000.14	BSCL2	-0.411308	-0.0043486	0.680846	0.924861	Uterus
EUR-like	ENSG00000100296.13	THOC5	-0.410847	-0.00101868	0.681185	0.924861	Uterus
EUR-like	ENSG00000153113.23	CAST	0.410656	0.011009	0.681324	0.924861	Uterus
EUR-like	ENSG00000182931.9	WFDC10B	0.410176	0.00410378	0.681677	0.924861	Uterus
EUR-like	ENSG00000170322.14	NFRKB	-0.409977	-0.00598788	0.681823	0.924861	Uterus
EUR-like	ENSG00000188243.12	COMMD6	-0.409663	-0.00361323	0.682053	0.924861	Uterus
EUR-like	ENSG00000160321.14	ZNF208	-0.408479	-0.00559767	0.682922	0.925544	Uterus
EUR-like	ENSG00000167136.6	ENDOG	-0.407521	-0.00778304	0.683626	0.926002	Uterus
EUR-like	ENSG00000165672.6	PRDX3	0.406271	0.00900081	0.684543	0.926603	Uterus
EUR-like	ENSG00000176485.11	PLA2G16	-0.405489	-0.00300367	0.685118	0.926603	Uterus
EUR-like	ENSG00000177830.17	CHID1	0.405084	0.00363305	0.685416	0.926603	Uterus
EUR-like	ENSG00000167081.16	PBX3	-0.404925	-0.00377424	0.685533	0.926603	Uterus
EUR-like	ENSG00000050130.17	JKAMP	0.403864	0.0145323	0.686312	0.927162	Uterus
EUR-like	ENSG00000140400.16	MAN2C1	0.4024	0.00396152	0.68739	0.927659	Uterus
EUR-like	ENSG00000130517.13	PGPEP1	-0.40229	-0.00321292	0.687471	0.927659	Uterus
EUR-like	ENSG00000167987.10	VPS37C	-0.400604	-0.00610956	0.688712	0.927659	Uterus
EUR-like	ENSG00000138111.14	MFSD13A	-0.399233	-0.00306063	0.689721	0.927659	Uterus
EUR-like	ENSG00000272994.1	RP11-332H14.2	-0.398706	-0.00592722	0.69011	0.927659	Uterus
EUR-like	ENSG00000008838.19	MED24	0.398492	0.00558925	0.690268	0.927659	Uterus
EUR-like	ENSG00000151320.10	AKAP6	0.398252	0.00258088	0.690444	0.927659	Uterus
EUR-like	ENSG00000157326.18	DHRS4	-0.398202	-0.00439818	0.690482	0.927659	Uterus
EUR-like	ENSG00000186469.8	GNG2	-0.398047	-0.012564	0.690596	0.927659	Uterus
EUR-like	ENSG00000110786.17	PTPN5	0.397957	0.00290942	0.690662	0.927659	Uterus
EUR-like	ENSG00000006607.13	FARP2	0.397759	0.00430463	0.690808	0.927659	Uterus
EUR-like	ENSG00000115524.15	SF3B1	0.397397	0.0098241	0.691075	0.927659	Uterus
EUR-like	ENSG00000166501.12	PRKCB	0.396299	0.00200437	0.691885	0.928207	Uterus
EUR-like	ENSG00000128408.8	RIBC2	-0.395849	-0.00244388	0.692216	0.928207	Uterus
EUR-like	ENSG00000187912.11	CLEC17A	0.395209	0.00215271	0.692689	0.928349	Uterus
EUR-like	ENSG00000140623.13	2025-09-12	-0.393155	-0.00614475	0.694205	0.92989	Uterus
EUR-like	ENSG00000133739.15	LRRCC1	-0.392086	-0.00381382	0.694995	0.930456	Uterus
EUR-like	ENSG00000141295.13	SCRN2	-0.390567	-0.00556917	0.696117	0.931466	Uterus
EUR-like	ENSG00000168566.12	SNRNP48	0.389088	0.00774213	0.697211	0.932437	Uterus
EUR-like	ENSG00000186976.14	EFCAB6	0.388548	0.00193064	0.697611	0.932479	Uterus
EUR-like	ENSG00000175334.7	BANF1	-0.387426	-0.00518291	0.698441	0.933097	Uterus
EUR-like	ENSG00000246375.2	RP11-10L7.1	0.386575	0.00113937	0.699071	0.933148	Uterus
EUR-like	ENSG00000110777.11	POU2AF1	0.385801	0.00721824	0.699644	0.933148	Uterus
EUR-like	ENSG00000104889.5	RNASEH2A	-0.38574	-0.00390219	0.699689	0.933148	Uterus
EUR-like	ENSG00000138798.11	EGF	-0.383687	-0.00321428	0.70121	0.933148	Uterus
EUR-like	ENSG00000121716.20	PILRB	0.383521	0.00248518	0.701333	0.933148	Uterus
EUR-like	ENSG00000172728.15	FUT10	0.383322	0.00223188	0.701481	0.933148	Uterus
EUR-like	ENSG00000124422.11	USP22	-0.383255	-0.00931405	0.701531	0.933148	Uterus
EUR-like	ENSG00000168028.13	RPSA	0.383116	0.00660304	0.701634	0.933148	Uterus
EUR-like	ENSG00000184434.7	LRRC19	-0.382898	-0.00302621	0.701795	0.933148	Uterus
EUR-like	ENSG00000169857.7	AVEN	0.381918	0.00316905	0.702522	0.933285	Uterus
EUR-like	ENSG00000187792.4	ZNF70	0.381766	0.00806907	0.702635	0.933285	Uterus
EUR-like	ENSG00000148700.14	ADD3	-0.380378	-0.00531817	0.703665	0.933861	Uterus
EUR-like	ENSG00000272316.1	XXbac-BPGBPG55C20.2	-0.380188	-0.00544188	0.703806	0.933861	Uterus
EUR-like	ENSG00000140575.12	IQGAP1	0.377768	0.00410016	0.705603	0.934195	Uterus
EUR-like	ENSG00000196735.11	HLA-DQA1	-0.377703	-0.0035776	0.705651	0.934195	Uterus
EUR-like	ENSG00000085511.19	MAP3K4	0.37724	0.00188589	0.705995	0.934195	Uterus
EUR-like	ENSG00000079101.16	CLUL1	-0.377206	-0.0017728	0.70602	0.934195	Uterus
EUR-like	ENSG00000166847.9	DCTN5	-0.376469	-0.00700589	0.706568	0.934195	Uterus
EUR-like	ENSG00000103852.12	TTC23	0.376301	0.00297637	0.706693	0.934195	Uterus
EUR-like	ENSG00000244752.2	CRYBB2	0.375969	0.00166026	0.70694	0.934195	Uterus
EUR-like	ENSG00000151640.12	DPYSL4	0.375581	0.00145273	0.707229	0.934195	Uterus
EUR-like	ENSG00000131979.18	GCH1	-0.375381	-0.00683038	0.707377	0.934195	Uterus
EUR-like	ENSG00000198633.10	ZNF534	-0.37422	-0.00251524	0.70824	0.934445	Uterus
EUR-like	ENSG00000186174.12	BCL9L	-0.374135	-0.00486289	0.708304	0.934445	Uterus
EUR-like	ENSG00000140057.8	AK7	-0.372336	-0.00394034	0.709643	0.935149	Uterus
EUR-like	ENSG00000133106.14	EPSTI1	0.371378	0.00179433	0.710356	0.935149	Uterus
EUR-like	ENSG00000198551.9	ZNF627	0.371283	0.0050483	0.710427	0.935149	Uterus
EUR-like	ENSG00000183571.10	PGPEP1L	-0.371028	-0.00511572	0.710617	0.935149	Uterus
EUR-like	ENSG00000112031.15	MTRF1L	0.370801	0.00189655	0.710786	0.935149	Uterus
EUR-like	ENSG00000077463.14	SIRT6	0.370443	0.00506397	0.711053	0.935149	Uterus
EUR-like	ENSG00000243284.1	VSIG8	-0.368844	-0.00225667	0.712244	0.935744	Uterus
EUR-like	ENSG00000116698.21	SMG7	-0.368664	-0.00973639	0.712379	0.935744	Uterus
EUR-like	ENSG00000122679.8	RAMP3	-0.368348	-0.00374605	0.712614	0.935744	Uterus
EUR-like	ENSG00000205307.11	SAP25	0.367401	0.00341328	0.71332	0.936142	Uterus
EUR-like	ENSG00000203697.11	CAPN8	-0.366181	-0.00322968	0.71423	0.936142	Uterus
EUR-like	ENSG00000271579.1	RP11-116D17.3	-0.36464	-0.00179946	0.71538	0.936142	Uterus
EUR-like	ENSG00000169564.6	PCBP1	0.364633	0.0184041	0.715385	0.936142	Uterus
EUR-like	ENSG00000228223.2	HCG11	-0.364173	-0.00267501	0.715729	0.936142	Uterus
EUR-like	ENSG00000152127.8	MGAT5	-0.36379	-0.0108157	0.716015	0.936142	Uterus
EUR-like	ENSG00000182054.9	IDH2	0.363732	0.00820173	0.716058	0.936142	Uterus
EUR-like	ENSG00000237803.5	LINC00211	-0.363725	-0.00448842	0.716064	0.936142	Uterus
EUR-like	ENSG00000204839.8	MROH6	-0.363038	-0.00291502	0.716577	0.936142	Uterus
EUR-like	ENSG00000272462.2	U91328.19	-0.36299	-0.00231216	0.716613	0.936142	Uterus
EUR-like	ENSG00000031691.6	CENPQ	-0.360041	-0.00266257	0.718817	0.938537	Uterus
EUR-like	ENSG00000232098.3	CTD-2619J13.14	0.358646	0.00395575	0.71986	0.938725	Uterus
EUR-like	ENSG00000107020.9	PLGRKT	-0.358645	-0.00343044	0.719861	0.938725	Uterus
EUR-like	ENSG00000160221.16	C21orf33	-0.3581	-0.00121282	0.720268	0.938725	Uterus
EUR-like	ENSG00000259673.5	IQCH-AS1	-0.356793	-0.00305882	0.721247	0.938725	Uterus
EUR-like	ENSG00000197782.14	ZNF780A	0.356071	0.00622404	0.721788	0.938725	Uterus
EUR-like	ENSG00000129255.15	MPDU1	0.355962	0.00152541	0.721869	0.938725	Uterus
EUR-like	ENSG00000230746.1	AC006007.1	0.355932	0.0037413	0.721891	0.938725	Uterus
EUR-like	ENSG00000284237.1	RP11-328D5.4	0.355887	0.00232491	0.721925	0.938725	Uterus
EUR-like	ENSG00000161036.12	LRWD1	0.35459	0.00231617	0.722897	0.939113	Uterus
EUR-like	ENSG00000144231.10	POLR2D	0.354152	0.002303	0.723225	0.939113	Uterus
EUR-like	ENSG00000111254.7	AKAP3	-0.354004	-0.00207108	0.723336	0.939113	Uterus
EUR-like	ENSG00000154118.12	JPH3	-0.352874	-0.00472276	0.724183	0.939731	Uterus
EUR-like	ENSG00000198203.9	SULT1C2	0.351868	0.00154334	0.724937	0.939866	Uterus
EUR-like	ENSG00000233725.7	LINC00284	-0.351226	-0.00234699	0.725419	0.939866	Uterus
EUR-like	ENSG00000273073.1	RP11-109E12.1	-0.350792	-0.00237426	0.725744	0.939866	Uterus
EUR-like	ENSG00000171574.17	ZNF584	0.350757	0.0035855	0.725771	0.939866	Uterus
EUR-like	ENSG00000186684.12	CYP27C1	0.349468	0.00344365	0.726738	0.940185	Uterus
EUR-like	ENSG00000108509.20	CAMTA2	0.348378	0.00901783	0.727556	0.940185	Uterus
EUR-like	ENSG00000153898.12	MCOLN2	0.348196	0.00257563	0.727693	0.940185	Uterus
EUR-like	ENSG00000100376.11	FAM118A	-0.347807	-0.00127769	0.727985	0.940185	Uterus
EUR-like	ENSG00000173467.8	AGR3	-0.347382	-0.00517524	0.728304	0.940185	Uterus
EUR-like	ENSG00000108417.3	KRT37	-0.345735	-0.00574193	0.729542	0.940185	Uterus
EUR-like	ENSG00000170892.10	TSEN34	0.345551	0.00788359	0.72968	0.940185	Uterus
EUR-like	ENSG00000132471.11	WBP2	-0.345348	-0.0034227	0.729833	0.940185	Uterus
EUR-like	ENSG00000196954.13	CASP4	-0.344974	-0.00651728	0.730114	0.940185	Uterus
EUR-like	ENSG00000110079.16	MS4A4A	-0.344929	-0.00374002	0.730148	0.940185	Uterus
EUR-like	ENSG00000231252.2	RP11-436K8.1	-0.344499	-0.00238862	0.730471	0.940185	Uterus
EUR-like	ENSG00000129055.12	ANAPC13	-0.34425	-0.00350058	0.730658	0.940185	Uterus
EUR-like	ENSG00000120915.13	EPHX2	-0.344005	-0.00500572	0.730842	0.940185	Uterus
EUR-like	ENSG00000126266.3	FFAR1	-0.342715	-0.00119987	0.731813	0.940955	Uterus
EUR-like	ENSG00000128791.11	TWSG1	-0.341093	-0.0071943	0.733034	0.942047	Uterus
EUR-like	ENSG00000235172.7	LINC01366	-0.340226	-0.00234763	0.733687	0.942408	Uterus
EUR-like	ENSG00000232063.1	RP11-307E17.8	-0.339257	-0.00173783	0.734416	0.942867	Uterus
EUR-like	ENSG00000108556.7	CHRNE	0.338253	0.00490215	0.735172	0.94317	Uterus
EUR-like	ENSG00000225434.2	LINC01504	0.337868	0.00115893	0.735462	0.94317	Uterus
EUR-like	ENSG00000044459.14	CNTLN	0.337159	0.00452259	0.735997	0.94317	Uterus
EUR-like	ENSG00000270074.1	RP11-351I21.11	-0.336792	-0.00156798	0.736273	0.94317	Uterus
EUR-like	ENSG00000165355.7	FBXO33	-0.335394	-0.000674813	0.737328	0.94317	Uterus
EUR-like	ENSG00000108592.16	FTSJ3	0.334903	0.00155856	0.737699	0.94317	Uterus
EUR-like	ENSG00000205143.2	ARID3C	-0.334615	-0.0054987	0.737916	0.94317	Uterus
EUR-like	ENSG00000197165.10	SULT1A2	0.334523	0.0023805	0.737985	0.94317	Uterus
EUR-like	ENSG00000164483.16	SAMD3	-0.333754	-0.00423475	0.738565	0.94317	Uterus
EUR-like	ENSG00000084112.14	SSH1	0.333173	0.00689853	0.739003	0.94317	Uterus
EUR-like	ENSG00000231925.11	TAPBP	-0.333061	-0.00469195	0.739088	0.94317	Uterus
EUR-like	ENSG00000139675.11	HNRNPA1L2	-0.332486	-0.00589459	0.739522	0.94317	Uterus
EUR-like	ENSG00000248810.1	RP11-362F19.1	-0.332201	-0.00414549	0.739737	0.94317	Uterus
EUR-like	ENSG00000197168.11	NEK5	0.332032	0.00593751	0.739865	0.94317	Uterus
EUR-like	ENSG00000079805.16	DNM2	0.331091	0.00315837	0.740576	0.943601	Uterus
EUR-like	ENSG00000129244.8	ATP1B2	-0.33042	-0.00280344	0.741083	0.943772	Uterus
EUR-like	ENSG00000163041.9	H3F3A	0.329204	0.00341391	0.742002	0.9442	Uterus
EUR-like	ENSG00000156171.14	DRAM2	-0.328988	-0.00358977	0.742165	0.9442	Uterus
EUR-like	ENSG00000126217.20	MCF2L	-0.327283	-0.00443774	0.743454	0.944987	Uterus
EUR-like	ENSG00000104953.19	TLE6	0.327183	0.00301325	0.743529	0.944987	Uterus
EUR-like	ENSG00000263874.2	LINC00672	-0.325954	-0.00188579	0.744459	0.945694	Uterus
EUR-like	ENSG00000140332.15	TLE3	-0.324657	-0.00343509	0.745441	0.946075	Uterus
EUR-like	ENSG00000259054.1	AE000662.93	-0.324571	-0.00228828	0.745506	0.946075	Uterus
EUR-like	ENSG00000183066.14	WBP2NL	0.323582	0.0027056	0.746254	0.946551	Uterus
EUR-like	ENSG00000205710.3	C17orf107	0.323057	0.00342486	0.746652	0.946581	Uterus
EUR-like	ENSG00000100142.14	POLR2F	0.321806	0.00930895	0.747599	0.947308	Uterus
EUR-like	ENSG00000157379.13	DHRS1	-0.31811	-0.00646658	0.750402	0.950384	Uterus
EUR-like	ENSG00000226816.2	AC005082.12	0.316852	0.00235891	0.751356	0.951116	Uterus
EUR-like	ENSG00000089060.11	SLC8B1	-0.313591	-0.00242785	0.753831	0.953774	Uterus
EUR-like	ENSG00000100461.17	RBM23	0.312482	0.00216958	0.754674	0.954106	Uterus
EUR-like	ENSG00000162729.13	IGSF8	0.311195	0.00501729	0.755652	0.954106	Uterus
EUR-like	ENSG00000101751.10	POLI	-0.311024	-0.0034769	0.755783	0.954106	Uterus
EUR-like	ENSG00000276093.1	RP5-1017F8.2	-0.310611	-0.00381362	0.756097	0.954106	Uterus
EUR-like	ENSG00000166450.12	PRTG	0.309438	0.00165631	0.756988	0.954106	Uterus
EUR-like	ENSG00000259675.1	RP11-507B12.1	-0.308796	-0.0026345	0.757476	0.954106	Uterus
EUR-like	ENSG00000100077.14	GRK3	-0.308521	-0.00640992	0.757686	0.954106	Uterus
EUR-like	ENSG00000172725.13	CORO1B	-0.308185	-0.00542408	0.757941	0.954106	Uterus
EUR-like	ENSG00000161204.11	ABCF3	-0.308158	-0.00357194	0.757962	0.954106	Uterus
EUR-like	ENSG00000132840.9	BHMT2	-0.307894	-0.00421794	0.758163	0.954106	Uterus
EUR-like	ENSG00000172954.13	LCLAT1	0.307796	0.00281332	0.758238	0.954106	Uterus
EUR-like	ENSG00000103174.11	NAGPA	0.306647	0.00307525	0.759112	0.954298	Uterus
EUR-like	ENSG00000214063.10	TSPAN4	-0.306307	-0.00591354	0.759371	0.954298	Uterus
EUR-like	ENSG00000180481.10	GLIPR1L2	-0.306111	-0.0013051	0.75952	0.954298	Uterus
EUR-like	ENSG00000178980.14	SELENOW	-0.304196	-0.00550075	0.760979	0.954756	Uterus
EUR-like	ENSG00000141527.16	CARD14	-0.302526	-0.00195655	0.762251	0.954756	Uterus
EUR-like	ENSG00000248174.5	RP11-148L24.1	0.301335	0.00150062	0.763159	0.954756	Uterus
EUR-like	ENSG00000231877.1	RP11-177F15.1	-0.300476	-0.00391668	0.763814	0.954756	Uterus
EUR-like	ENSG00000139620.12	KANSL2	0.299874	0.00284134	0.764273	0.954756	Uterus
EUR-like	ENSG00000182504.10	CEP97	-0.299409	-0.00851584	0.764628	0.954756	Uterus
EUR-like	ENSG00000067208.14	EVI5	-0.298805	-0.00626794	0.765089	0.954756	Uterus
EUR-like	ENSG00000129103.17	SUMF2	0.298394	0.00686994	0.765402	0.954756	Uterus
EUR-like	ENSG00000147475.14	ERLIN2	-0.297936	-0.00608156	0.765752	0.954756	Uterus
EUR-like	ENSG00000135424.15	ITGA7	0.297399	0.0100317	0.766162	0.954756	Uterus
EUR-like	ENSG00000255142.1	AP006621.6	0.297228	0.00135994	0.766292	0.954756	Uterus
EUR-like	ENSG00000139197.10	PEX5	-0.296571	-0.00197481	0.766794	0.954756	Uterus
EUR-like	ENSG00000269893.6	SNHG8	0.295896	0.00605013	0.767309	0.954756	Uterus
EUR-like	ENSG00000166965.12	RCCD1	0.295372	0.00435647	0.767709	0.954756	Uterus
EUR-like	ENSG00000121897.14	LIAS	0.295326	0.00248771	0.767745	0.954756	Uterus
EUR-like	ENSG00000131845.14	ZNF304	-0.295018	-0.0022292	0.76798	0.954756	Uterus
EUR-like	ENSG00000077420.15	APBB1IP	-0.293998	-0.00341555	0.76876	0.954756	Uterus
EUR-like	ENSG00000188199.10	NUTM2B	0.293991	0.00224852	0.768764	0.954756	Uterus
EUR-like	ENSG00000163933.9	RFT1	0.292967	0.00129856	0.769547	0.954756	Uterus
EUR-like	ENSG00000263627.1	PPP4R1-AS1	0.292912	0.00224057	0.769589	0.954756	Uterus
EUR-like	ENSG00000182752.9	PAPPA	-0.292491	-0.0021636	0.769911	0.954756	Uterus
EUR-like	ENSG00000260613.1	RP3-522J7.6	-0.292433	-0.00161444	0.769955	0.954756	Uterus
EUR-like	ENSG00000121005.8	CRISPLD1	0.292021	0.00322834	0.77027	0.954756	Uterus
EUR-like	ENSG00000153179.12	RASSF3	-0.291966	-0.00578412	0.770313	0.954756	Uterus
EUR-like	ENSG00000283075.1	RP11-124N19.4	-0.29164	-0.00154662	0.770562	0.954756	Uterus
EUR-like	ENSG00000135324.5	MRAP2	0.291465	0.00352822	0.770696	0.954756	Uterus
EUR-like	ENSG00000198721.12	ECI2	-0.29097	-0.00266871	0.771074	0.954756	Uterus
EUR-like	ENSG00000205562.2	RP11-497E19.1	0.290944	0.00259981	0.771094	0.954756	Uterus
EUR-like	ENSG00000232386.9	RP11-66B24.2	0.290146	0.00265656	0.771705	0.954756	Uterus
EUR-like	ENSG00000158457.5	TSPAN33	-0.289418	-0.00277054	0.772262	0.954756	Uterus
EUR-like	ENSG00000115486.11	GGCX	0.289241	0.00355865	0.772397	0.954756	Uterus
EUR-like	ENSG00000182307.12	C8orf33	-0.289076	-0.00654138	0.772523	0.954756	Uterus
EUR-like	ENSG00000164687.10	FABP5	-0.288817	-0.00177313	0.772721	0.954756	Uterus
EUR-like	ENSG00000196981.3	WDR5B	0.288741	0.00267332	0.77278	0.954756	Uterus
EUR-like	ENSG00000188687.17	SLC4A5	0.287462	0.00666854	0.773758	0.954756	Uterus
EUR-like	ENSG00000187961.13	KLHL17	0.287017	0.00736838	0.774099	0.954756	Uterus
EUR-like	ENSG00000182685.7	BRICD5	-0.286084	-0.00494861	0.774813	0.954756	Uterus
EUR-like	ENSG00000267388.1	AF038458.5	-0.285951	-0.00188634	0.774916	0.954756	Uterus
EUR-like	ENSG00000183386.9	FHL3	0.284814	0.00397411	0.775786	0.954756	Uterus
EUR-like	ENSG00000240972.1	MIF	0.284166	0.00252243	0.776283	0.954756	Uterus
EUR-like	ENSG00000278611.1	CTC-543D15.8	0.28402	0.00327561	0.776395	0.954756	Uterus
EUR-like	ENSG00000243317.7	C7orf73	0.282977	0.00413416	0.777195	0.954756	Uterus
EUR-like	ENSG00000188321.13	ZNF559	-0.282383	-0.00162878	0.77765	0.954756	Uterus
EUR-like	ENSG00000213057.5	C1orf220	0.282292	0.00265194	0.77772	0.954756	Uterus
EUR-like	ENSG00000279968.1	GVQW2	0.282013	0.00312117	0.777934	0.954756	Uterus
EUR-like	ENSG00000182986.12	ZNF320	0.281167	0.00279714	0.778583	0.954756	Uterus
EUR-like	ENSG00000040531.14	CTNS	-0.281037	-0.00241316	0.778682	0.954756	Uterus
EUR-like	ENSG00000171115.3	GIMAP8	-0.2808	-0.00291012	0.778864	0.954756	Uterus
EUR-like	ENSG00000196235.13	SUPT5H	0.280666	0.00269728	0.778967	0.954756	Uterus
EUR-like	ENSG00000262165.2	RP11-81A22.5	-0.279596	-0.00371813	0.779788	0.954756	Uterus
EUR-like	ENSG00000237491.8	RP11-206L10.9	-0.27923	-0.00356745	0.780069	0.954756	Uterus
EUR-like	ENSG00000154134.14	ROBO3	0.27907	0.00301636	0.780191	0.954756	Uterus
EUR-like	ENSG00000138376.10	BARD1	-0.278588	-0.00254933	0.780561	0.954756	Uterus
EUR-like	ENSG00000166796.11	LDHC	-0.278034	-0.00153211	0.780987	0.954756	Uterus
EUR-like	ENSG00000144021.2	CIAO1	0.277669	0.00318901	0.781266	0.954756	Uterus
EUR-like	ENSG00000128805.14	ARHGAP22	-0.277418	-0.00139301	0.781459	0.954756	Uterus
EUR-like	ENSG00000167325.14	RRM1	0.27725	0.00178634	0.781588	0.954756	Uterus
EUR-like	ENSG00000133433.10	GSTT2B	0.277044	0.00140235	0.781746	0.954756	Uterus
EUR-like	ENSG00000259869.1	AL022344.7	-0.276386	-0.00173289	0.782252	0.954913	Uterus
EUR-like	ENSG00000213654.9	GPSM3	-0.275553	-0.00255468	0.782891	0.955233	Uterus
EUR-like	ENSG00000213901.10	SLC23A3	-0.27419	-0.0018353	0.783939	0.955251	Uterus
EUR-like	ENSG00000185344.13	ATP6V0A2	0.274105	0.00150394	0.784004	0.955251	Uterus
EUR-like	ENSG00000129757.12	CDKN1C	-0.274061	-0.00184789	0.784038	0.955251	Uterus
EUR-like	ENSG00000175946.8	KLHL38	0.272916	0.00265122	0.784918	0.955528	Uterus
EUR-like	ENSG00000163161.12	ERCC3	0.272784	0.00197104	0.785019	0.955528	Uterus
EUR-like	ENSG00000152944.8	MED21	-0.271648	-0.00142389	0.785893	0.955913	Uterus
EUR-like	ENSG00000123643.12	SLC36A1	0.270699	0.00347776	0.786623	0.955913	Uterus
EUR-like	ENSG00000146535.13	GNA12	-0.270235	-0.00428201	0.78698	0.955913	Uterus
EUR-like	ENSG00000065268.10	WDR18	-0.270086	-0.00111456	0.787094	0.955913	Uterus
EUR-like	ENSG00000138771.14	SHROOM3	-0.268704	-0.00635236	0.788158	0.955913	Uterus
EUR-like	ENSG00000011590.13	ZBTB32	0.26855	0.00350237	0.788276	0.955913	Uterus
EUR-like	ENSG00000213463.4	SYNJ2BP	-0.268508	-0.00418795	0.788308	0.955913	Uterus
EUR-like	ENSG00000041802.10	LSG1	-0.268447	-0.00088313	0.788355	0.955913	Uterus
EUR-like	ENSG00000010626.14	LRRC23	-0.267454	-0.00176201	0.78912	0.956383	Uterus
EUR-like	ENSG00000101158.13	NELFCD	-0.264246	-0.0100518	0.79159	0.957992	Uterus
EUR-like	ENSG00000127481.14	UBR4	0.264049	0.00478817	0.791742	0.957992	Uterus
EUR-like	ENSG00000235884.3	LINC00941	0.263085	0.00126377	0.792485	0.957992	Uterus
EUR-like	ENSG00000150316.11	CWC15	0.263037	0.00524447	0.792522	0.957992	Uterus
EUR-like	ENSG00000260558.1	RP11-63M22.1	0.26269	0.00482102	0.79279	0.957992	Uterus
EUR-like	ENSG00000272755.1	RP11-326G21.1	-0.262558	-0.00366108	0.792891	0.957992	Uterus
EUR-like	ENSG00000136699.19	SMPD4	0.262294	0.00352544	0.793095	0.957992	Uterus
EUR-like	ENSG00000237735.2	AP000473.6	0.26018	0.00255808	0.794725	0.958862	Uterus
EUR-like	ENSG00000185290.3	NUPR2	0.259817	0.00101099	0.795005	0.958862	Uterus
EUR-like	ENSG00000090661.11	CERS4	-0.258823	-0.00387645	0.795772	0.958862	Uterus
EUR-like	ENSG00000165985.9	C1QL3	-0.258194	-0.00143376	0.796257	0.958862	Uterus
EUR-like	ENSG00000198707.14	CEP290	0.257961	0.00256415	0.796437	0.958862	Uterus
EUR-like	ENSG00000188992.11	LIPI	0.256784	0.00202432	0.797346	0.958862	Uterus
EUR-like	ENSG00000121864.9	ZNF639	0.256729	0.00864445	0.797388	0.958862	Uterus
EUR-like	ENSG00000131378.13	RFTN1	-0.256386	-0.00175278	0.797653	0.958862	Uterus
EUR-like	ENSG00000197128.11	ZNF772	-0.254986	-0.00158297	0.798734	0.958862	Uterus
EUR-like	ENSG00000127561.14	SYNGR3	-0.254496	-0.00172368	0.799112	0.958862	Uterus
EUR-like	ENSG00000163879.10	DNALI1	0.254329	0.00477108	0.799242	0.958862	Uterus
EUR-like	ENSG00000272140.2	RP11-574K11.29	-0.25335	-0.00370094	0.799998	0.958862	Uterus
EUR-like	ENSG00000138346.14	DNA2	-0.253128	-0.0025653	0.800169	0.958862	Uterus
EUR-like	ENSG00000103479.15	RBL2	0.252449	0.00254431	0.800694	0.958862	Uterus
EUR-like	ENSG00000180543.4	TSPYL5	-0.251884	-0.00411689	0.801131	0.958862	Uterus
EUR-like	ENSG00000101457.12	DNTTIP1	-0.251662	-0.00299612	0.801302	0.958862	Uterus
EUR-like	ENSG00000164346.9	NSA2	0.251441	0.00172011	0.801473	0.958862	Uterus
EUR-like	ENSG00000187105.8	HEATR4	-0.251388	-0.00210812	0.801514	0.958862	Uterus
EUR-like	ENSG00000214113.10	LYRM4	0.250956	0.0026498	0.801848	0.958862	Uterus
EUR-like	ENSG00000114923.16	SLC4A3	-0.250853	-0.0049174	0.801928	0.958862	Uterus
EUR-like	ENSG00000182150.15	ERCC6L2	0.250715	0.0027642	0.802034	0.958862	Uterus
EUR-like	ENSG00000167799.9	NUDT8	-0.250575	-0.00343833	0.802143	0.958862	Uterus
EUR-like	ENSG00000064225.12	ST3GAL6	0.24887	0.00745575	0.803461	0.95892	Uterus
EUR-like	ENSG00000268658.5	LINC00664	-0.24886	-0.00126841	0.803469	0.95892	Uterus
EUR-like	ENSG00000162836.11	ACP6	0.248192	0.00269434	0.803986	0.95892	Uterus
EUR-like	ENSG00000255284.1	AP006621.5	-0.247609	-0.0022557	0.804437	0.95892	Uterus
EUR-like	ENSG00000101307.15	SIRPB1	0.247155	0.00121602	0.804788	0.95892	Uterus
EUR-like	ENSG00000170312.15	CDK1	-0.2467	-0.0044754	0.80514	0.95892	Uterus
EUR-like	ENSG00000087299.11	L2HGDH	0.24607	0.00206225	0.805628	0.95892	Uterus
EUR-like	ENSG00000138653.9	NDST4	-0.245855	-0.00241242	0.805795	0.95892	Uterus
EUR-like	ENSG00000196418.12	ZNF124	-0.244647	-0.00181772	0.80673	0.95892	Uterus
EUR-like	ENSG00000116704.7	SLC35D1	-0.244329	-0.00354868	0.806976	0.95892	Uterus
EUR-like	ENSG00000196152.10	ZNF79	-0.244328	-0.00103734	0.806976	0.95892	Uterus
EUR-like	ENSG00000066230.10	SLC9A3	0.244248	0.00085368	0.807039	0.95892	Uterus
EUR-like	ENSG00000124466.8	LYPD3	0.243798	0.00369564	0.807388	0.95892	Uterus
EUR-like	ENSG00000141580.15	WDR45B	-0.243663	-0.00231361	0.807492	0.95892	Uterus
EUR-like	ENSG00000248994.1	RP11-259O2.1	0.242601	0.00131472	0.808315	0.959447	Uterus
EUR-like	ENSG00000257496.1	RP11-474P2.4	0.241562	0.00464103	0.809119	0.959953	Uterus
EUR-like	ENSG00000176125.4	UFSP1	-0.240393	-0.00604823	0.810026	0.960578	Uterus
EUR-like	ENSG00000161618.9	ALDH16A1	-0.239371	-0.00182109	0.810818	0.960759	Uterus
EUR-like	ENSG00000102572.14	STK24	0.23888	0.00978351	0.811198	0.960759	Uterus
EUR-like	ENSG00000269713.7	NBPF9	-0.238729	-0.00326319	0.811316	0.960759	Uterus
EUR-like	ENSG00000121101.15	TEX14	-0.237126	-0.00234466	0.812559	0.961782	Uterus
EUR-like	ENSG00000129493.14	HEATR5A	0.236272	0.0127715	0.813222	0.962116	Uterus
EUR-like	ENSG00000214253.8	FIS1	-0.235092	-0.00469816	0.814137	0.962592	Uterus
EUR-like	ENSG00000047365.11	ARAP2	-0.234586	-0.00238807	0.81453	0.962592	Uterus
EUR-like	ENSG00000136048.13	DRAM1	-0.234285	-0.00216911	0.814764	0.962592	Uterus
EUR-like	ENSG00000011600.11	TYROBP	-0.232201	-0.00705506	0.816382	0.96361	Uterus
EUR-like	ENSG00000116096.5	SPR	0.232195	0.00356632	0.816386	0.96361	Uterus
EUR-like	ENSG00000104899.7	AMH	-0.231087	-0.00219412	0.817247	0.964177	Uterus
EUR-like	ENSG00000141994.15	DUS3L	0.229676	0.00344565	0.818343	0.96502	Uterus
EUR-like	ENSG00000142634.12	EFHD2	0.228898	0.00711985	0.818948	0.965285	Uterus
EUR-like	ENSG00000196458.10	ZNF605	0.227906	0.00144509	0.81972	0.965439	Uterus
EUR-like	ENSG00000232774.7	FLJ22447	-0.227749	-0.00219787	0.819842	0.965439	Uterus
EUR-like	ENSG00000143418.19	CERS2	-0.226467	-0.00597733	0.820838	0.965516	Uterus
EUR-like	ENSG00000169442.8	CD52	-0.225985	-0.00170736	0.821213	0.965516	Uterus
EUR-like	ENSG00000227078.1	LINC02094	-0.225908	-0.0041233	0.821273	0.965516	Uterus
EUR-like	ENSG00000271743.1	CTD-2541M15.3	0.225704	0.00286184	0.821432	0.965516	Uterus
EUR-like	ENSG00000260911.2	RP11-196G11.2	-0.225031	-0.00224737	0.821956	0.965683	Uterus
EUR-like	ENSG00000116783.14	TNNI3K	-0.223819	-0.00167064	0.822898	0.965918	Uterus
EUR-like	ENSG00000272674.3	PCDHB16	0.223343	0.00185759	0.823269	0.965918	Uterus
EUR-like	ENSG00000272541.1	XXbac-BPGBPG55C20.1	-0.223303	-0.000446097	0.823299	0.965918	Uterus
EUR-like	ENSG00000103168.16	TAF1C	0.222183	0.00214994	0.824171	0.96643	Uterus
EUR-like	ENSG00000170037.13	CNTROB	0.221763	0.0028301	0.824498	0.96643	Uterus
EUR-like	ENSG00000166260.10	COX11	0.221084	0.00694172	0.825027	0.966593	Uterus
EUR-like	ENSG00000112357.12	PEX7	0.220593	0.00414692	0.825409	0.966593	Uterus
EUR-like	ENSG00000115138.10	POMC	0.219774	0.0012259	0.826047	0.966593	Uterus
EUR-like	ENSG00000141232.4	TOB1	0.217984	0.00572806	0.827442	0.966593	Uterus
EUR-like	ENSG00000245685.6	AF146191.4	0.217355	0.00377845	0.827932	0.966593	Uterus
EUR-like	ENSG00000180113.15	TDRD6	0.216303	0.00176004	0.828752	0.966593	Uterus
EUR-like	ENSG00000205572.9	SERF1B	0.215582	0.00141656	0.829313	0.966593	Uterus
EUR-like	ENSG00000262155.1	LINC02175	0.215572	0.0031241	0.829322	0.966593	Uterus
EUR-like	ENSG00000146707.14	POMZP3	-0.215402	-0.0011153	0.829454	0.966593	Uterus
EUR-like	ENSG00000118017.3	A4GNT	0.215257	0.00167015	0.829567	0.966593	Uterus
EUR-like	ENSG00000274828.1	RP11-567M16.6	-0.215083	-0.000822519	0.829703	0.966593	Uterus
EUR-like	ENSG00000243629.1	LINC00880	0.215066	0.00266683	0.829716	0.966593	Uterus
EUR-like	ENSG00000256299.1	RP11-989F5.3	0.214679	0.00155126	0.830018	0.966593	Uterus
EUR-like	ENSG00000235098.8	ANKRD65	0.214375	0.00211517	0.830254	0.966593	Uterus
EUR-like	ENSG00000144791.9	LIMD1	-0.214044	-0.00158405	0.830513	0.966593	Uterus
EUR-like	ENSG00000145214.13	DGKQ	-0.213416	-0.00208404	0.831002	0.966593	Uterus
EUR-like	ENSG00000183605.16	SFXN4	-0.212896	-0.000398968	0.831408	0.966593	Uterus
EUR-like	ENSG00000242516.1	LINC00960	-0.212734	-0.00255929	0.831534	0.966593	Uterus
EUR-like	ENSG00000156983.15	BRPF1	0.212123	0.00614306	0.832011	0.966593	Uterus
EUR-like	ENSG00000103932.11	RPAP1	0.211791	0.00254112	0.83227	0.966593	Uterus
EUR-like	ENSG00000276293.4	PIP4K2B	0.210836	0.00563936	0.833015	0.96699	Uterus
EUR-like	ENSG00000176681.14	LRRC37A	-0.210375	-0.00245221	0.833375	0.96699	Uterus
EUR-like	ENSG00000106404.13	CLDN15	-0.209186	-0.0021183	0.834303	0.967623	Uterus
EUR-like	ENSG00000144847.12	IGSF11	0.207356	0.000991037	0.835732	0.968837	Uterus
EUR-like	ENSG00000159231.5	CBR3	-0.206797	-0.00222429	0.836168	0.968899	Uterus
EUR-like	ENSG00000106327.12	TFR2	-0.206213	-0.00157266	0.836625	0.968959	Uterus
EUR-like	ENSG00000119431.9	HDHD3	0.205751	0.00192704	0.836985	0.968959	Uterus
EUR-like	ENSG00000105127.8	AKAP8	0.204436	0.0030029	0.838013	0.969706	Uterus
EUR-like	ENSG00000125991.19	ERGIC3	-0.203711	0.000600869	0.838579	0.96972	Uterus
EUR-like	ENSG00000087589.16	CASS4	-0.203014	-0.00188758	0.839124	0.96972	Uterus
EUR-like	ENSG00000139970.16	RTN1	0.202056	0.00114602	0.839873	0.96972	Uterus
EUR-like	ENSG00000173546.7	CSPG4	-0.201383	-0.00918671	0.840399	0.96972	Uterus
EUR-like	ENSG00000130529.15	TRPM4	0.201317	0.00661226	0.840451	0.96972	Uterus
EUR-like	ENSG00000272209.1	RP3-500L14.2	-0.200651	-0.00211384	0.840971	0.96972	Uterus
EUR-like	ENSG00000119943.12	PYROXD2	0.200186	0.00217561	0.841335	0.96972	Uterus
EUR-like	ENSG00000172020.12	GAP43	-0.20015	-0.00366583	0.841363	0.96972	Uterus
EUR-like	ENSG00000159917.15	ZNF235	-0.200013	-0.00217994	0.84147	0.96972	Uterus
EUR-like	ENSG00000166946.13	CCNDBP1	-0.199491	-0.010475	0.841879	0.969749	Uterus
EUR-like	ENSG00000188234.13	AGAP4	0.194803	0.125935	0.845547	0.970969	Uterus
EUR-like	ENSG00000079974.17	RABL2B	0.194553	0.00163352	0.845743	0.970969	Uterus
EUR-like	ENSG00000268362.5	CTD-2017D11.1	-0.194363	-0.000976383	0.845892	0.970969	Uterus
EUR-like	ENSG00000231887.6	PRH1	0.193736	0.00106006	0.846383	0.970969	Uterus
EUR-like	ENSG00000109805.9	NCAPG	0.193371	0.003919	0.846668	0.970969	Uterus
EUR-like	ENSG00000223834.2	RP11-472N13.2	-0.19305	-0.00521973	0.84692	0.970969	Uterus
EUR-like	ENSG00000111981.4	ULBP1	-0.192833	-0.00219142	0.84709	0.970969	Uterus
EUR-like	ENSG00000198690.9	FAN1	-0.192731	-0.00156146	0.84717	0.970969	Uterus
EUR-like	ENSG00000180902.17	D2HGDH	0.192041	0.00231498	0.84771	0.970969	Uterus
EUR-like	ENSG00000173848.18	NET1	0.191311	0.00132277	0.848282	0.970969	Uterus
EUR-like	ENSG00000109775.10	UFSP2	0.190973	0.00201543	0.848547	0.970969	Uterus
EUR-like	ENSG00000206127.10	GOLGA8O	0.190598	0.00169174	0.84884	0.970969	Uterus
EUR-like	ENSG00000143149.12	ALDH9A1	-0.190346	-0.00209178	0.849038	0.970969	Uterus
EUR-like	ENSG00000147485.12	PXDNL	-0.189752	-0.00452253	0.849504	0.970969	Uterus
EUR-like	ENSG00000154889.16	MPPE1	0.189734	0.00228901	0.849517	0.970969	Uterus
EUR-like	ENSG00000213658.11	LAT	-0.189372	-0.00474654	0.849802	0.970969	Uterus
EUR-like	ENSG00000126790.11	L3HYPDH	0.189295	0.00104218	0.849862	0.970969	Uterus
EUR-like	ENSG00000185187.12	SIGIRR	-0.188925	-0.00250635	0.850151	0.970969	Uterus
EUR-like	ENSG00000274021.1	RP11-823E8.3	-0.188157	-0.00386367	0.850754	0.970969	Uterus
EUR-like	ENSG00000136243.16	NUPL2	-0.1873	-0.00252582	0.851425	0.970969	Uterus
EUR-like	ENSG00000053524.12	MCF2L2	0.187259	0.00225975	0.851458	0.970969	Uterus
EUR-like	ENSG00000135525.18	MAP7	-0.186668	-0.00579018	0.851921	0.970969	Uterus
EUR-like	ENSG00000197417.7	SHPK	0.186611	0.000886261	0.851966	0.970969	Uterus
EUR-like	ENSG00000213973.8	ZNF99	-0.186391	-0.00159502	0.852138	0.970969	Uterus
EUR-like	ENSG00000047578.12	KIAA0556	0.185312	0.00129109	0.852984	0.971344	Uterus
EUR-like	ENSG00000059378.12	PARP12	-0.184994	-0.0024038	0.853234	0.971344	Uterus
EUR-like	ENSG00000132141.13	CCT6B	-0.183736	-0.00175554	0.85422	0.971843	Uterus
EUR-like	ENSG00000165502.6	RPL36AL	0.182551	0.00130697	0.85515	0.971843	Uterus
EUR-like	ENSG00000212127.5	TAS2R14	-0.182504	-0.00201986	0.855187	0.971843	Uterus
EUR-like	ENSG00000183336.8	BOLA2	0.182357	0.00133925	0.855302	0.971843	Uterus
EUR-like	ENSG00000180279.6	LINC01869	-0.181765	-0.00106723	0.855767	0.971843	Uterus
EUR-like	ENSG00000164039.14	BDH2	-0.181079	-0.0032266	0.856306	0.971843	Uterus
EUR-like	ENSG00000204290.10	BTNL2	-0.181012	-0.00392497	0.856358	0.971843	Uterus
EUR-like	ENSG00000196584.2	XRCC2	-0.180016	-0.00084459	0.85714	0.972295	Uterus
EUR-like	ENSG00000143434.15	SEMA6C	-0.17566	-0.00248655	0.860561	0.974802	Uterus
EUR-like	ENSG00000061676.14	NCKAP1	0.175644	0.00891527	0.860574	0.974802	Uterus
EUR-like	ENSG00000186827.10	TNFRSF4	-0.1753	-0.0027531	0.860844	0.974802	Uterus
EUR-like	ENSG00000138669.9	PRKG2	0.174814	0.00247352	0.861226	0.974802	Uterus
EUR-like	ENSG00000213512.1	GBP7	-0.174404	-0.000797219	0.861548	0.974802	Uterus
EUR-like	ENSG00000143297.18	FCRL5	0.173604	0.00133191	0.862177	0.974802	Uterus
EUR-like	ENSG00000090372.14	STRN4	0.173365	0.00169628	0.862364	0.974802	Uterus
EUR-like	ENSG00000119632.3	IFI27L2	0.173284	0.0020316	0.862428	0.974802	Uterus
EUR-like	ENSG00000163154.5	TNFAIP8L2	-0.171875	-0.000739844	0.863536	0.974802	Uterus
EUR-like	ENSG00000214087.8	ARL16	0.171659	0.000947524	0.863706	0.974802	Uterus
EUR-like	ENSG00000091262.15	ABCC6	0.171101	0.00202773	0.864144	0.974802	Uterus
EUR-like	ENSG00000170296.9	GABARAP	0.170412	0.00201021	0.864686	0.974802	Uterus
EUR-like	ENSG00000244128.5	LINC01322	-0.168551	-0.00210591	0.86615	0.974802	Uterus
EUR-like	ENSG00000087365.15	SF3B2	-0.168508	-0.00280474	0.866184	0.974802	Uterus
EUR-like	ENSG00000143367.15	TUFT1	-0.168357	-0.00370865	0.866303	0.974802	Uterus
EUR-like	ENSG00000126870.15	WDR60	0.168282	0.00240087	0.866362	0.974802	Uterus
EUR-like	ENSG00000154277.12	UCHL1	0.167917	0.00214766	0.866649	0.974802	Uterus
EUR-like	ENSG00000185619.18	PCGF3	-0.167813	-0.000681284	0.86673	0.974802	Uterus
EUR-like	ENSG00000111665.11	CDCA3	0.16695	0.00191437	0.86741	0.974802	Uterus
EUR-like	ENSG00000141252.19	VPS53	-0.166786	-0.00109694	0.867539	0.974802	Uterus
EUR-like	ENSG00000105695.14	MAG	-0.166483	-0.000597515	0.867777	0.974802	Uterus
EUR-like	ENSG00000242866.9	STRC	-0.166031	-0.000612331	0.868132	0.974802	Uterus
EUR-like	ENSG00000253948.1	RP11-410L14.2	0.165944	0.00107233	0.868201	0.974802	Uterus
EUR-like	ENSG00000198925.10	ATG9A	-0.165319	-0.00555861	0.868693	0.974922	Uterus
EUR-like	ENSG00000158623.14	COPG2	-0.163546	-0.00283165	0.870088	0.975806	Uterus
EUR-like	ENSG00000185585.19	OLFML2A	-0.16334	-0.00655261	0.870251	0.975806	Uterus
EUR-like	ENSG00000185808.13	PIGP	-0.162054	-0.000920439	0.871263	0.976104	Uterus
EUR-like	ENSG00000197124.11	ZNF682	-0.161746	-0.00163803	0.871506	0.976104	Uterus
EUR-like	ENSG00000131238.16	PPT1	0.161388	0.000924931	0.871788	0.976104	Uterus
EUR-like	ENSG00000253669.3	KB-1732A1.1	-0.161045	-0.000135898	0.872058	0.976104	Uterus
EUR-like	ENSG00000227533.5	SLC2A1-AS1	0.160495	0.0010879	0.872491	0.976158	Uterus
EUR-like	ENSG00000181826.9	RELL1	0.159024	0.00672884	0.87365	0.976682	Uterus
EUR-like	ENSG00000058729.10	RIOK2	0.157992	0.00419497	0.874463	0.976682	Uterus
EUR-like	ENSG00000164405.10	UQCRQ	-0.157576	-0.00196159	0.874791	0.976682	Uterus
EUR-like	ENSG00000184983.9	NDUFA6	-0.157384	-0.00297225	0.874942	0.976682	Uterus
EUR-like	ENSG00000146285.13	SCML4	-0.157356	-0.00334952	0.874964	0.976682	Uterus
EUR-like	ENSG00000204946.9	ZNF783	0.156964	0.00315939	0.875274	0.976682	Uterus
EUR-like	ENSG00000178952.10	TUFM	-0.156454	-0.00256884	0.875675	0.9767	Uterus
EUR-like	ENSG00000262006.1	RP11-700H6.4	-0.154983	-0.0019076	0.876835	0.977563	Uterus
EUR-like	ENSG00000248712.7	CCDC153	-0.153926	-0.0012929	0.877668	0.977627	Uterus
EUR-like	ENSG00000135390.17	ATP5G2	0.15357	0.00111964	0.877949	0.977627	Uterus
EUR-like	ENSG00000187630.15	DHRS4L2	0.153442	0.00217601	0.87805	0.977627	Uterus
EUR-like	ENSG00000267079.1	RP11-820I16.1	-0.152158	-0.000516021	0.879063	0.978204	Uterus
EUR-like	ENSG00000149231.11	CCDC82	0.151805	0.000591782	0.879341	0.978204	Uterus
EUR-like	ENSG00000146574.15	CCZ1B	0.151163	0.000596761	0.879847	0.978338	Uterus
EUR-like	ENSG00000136643.11	RPS6KC1	0.149741	0.00292926	0.880969	0.979155	Uterus
EUR-like	ENSG00000272667.1	RP11-395A13.2	-0.148896	-0.00170676	0.881636	0.979466	Uterus
EUR-like	ENSG00000188738.14	FSIP2	0.147917	0.00261597	0.882409	0.979645	Uterus
EUR-like	ENSG00000116871.15	MAP7D1	-0.147407	-0.00169374	0.882811	0.979645	Uterus
EUR-like	ENSG00000184557.4	SOCS3	0.147222	0.00269383	0.882957	0.979645	Uterus
EUR-like	ENSG00000177951.17	BET1L	0.146141	0.00497244	0.88381	0.980062	Uterus
EUR-like	ENSG00000077454.15	LRCH4	0.145766	0.00261133	0.884106	0.980062	Uterus
EUR-like	ENSG00000165555.9	NOXRED1	0.143991	0.00270206	0.885507	0.980604	Uterus
EUR-like	ENSG00000115364.13	MRPL19	-0.143807	-0.00326232	0.885653	0.980604	Uterus
EUR-like	ENSG00000277462.1	ZNF670	0.143675	0.000631178	0.885757	0.980604	Uterus
EUR-like	ENSG00000198326.9	TMEM239	0.142605	0.00123737	0.886602	0.980917	Uterus
EUR-like	ENSG00000142188.16	TMEM50B	0.142069	0.000909502	0.887026	0.980917	Uterus
EUR-like	ENSG00000184811.3	TUSC5	-0.141846	-0.00201571	0.887202	0.980917	Uterus
EUR-like	ENSG00000254469.7	RP11-849H4.2	0.140876	0.00222066	0.887968	0.981337	Uterus
EUR-like	ENSG00000122085.16	MTERF4	-0.140234	-0.00121289	0.888475	0.981376	Uterus
EUR-like	ENSG00000002933.7	TMEM176A	0.139236	0.00237645	0.889264	0.981376	Uterus
EUR-like	ENSG00000237751.2	LINC01143	0.138954	0.000480737	0.889486	0.981376	Uterus
EUR-like	ENSG00000167984.17	NLRC3	0.138869	0.000802525	0.889554	0.981376	Uterus
EUR-like	ENSG00000170634.12	ACYP2	-0.137582	-0.00149475	0.890571	0.981462	Uterus
EUR-like	ENSG00000257431.1	RP11-263K4.3	0.137272	0.000742952	0.890816	0.981462	Uterus
EUR-like	ENSG00000065485.19	PDIA5	0.136977	0.0013953	0.891049	0.981462	Uterus
EUR-like	ENSG00000164440.14	TXLNB	0.136676	0.00101626	0.891287	0.981462	Uterus
EUR-like	ENSG00000267072.2	NAGPA-AS1	-0.13632	-0.00311274	0.891569	0.981462	Uterus
EUR-like	ENSG00000185904.11	LINC00839	-0.135154	-0.000738653	0.89249	0.982049	Uterus
EUR-like	ENSG00000179630.10	LACC1	0.134333	0.00224798	0.893139	0.982337	Uterus
EUR-like	ENSG00000231768.1	LINC01354	0.13306	0.0012629	0.894146	0.982791	Uterus
EUR-like	ENSG00000130312.6	MRPL34	-0.132344	-0.00153694	0.894712	0.982791	Uterus
EUR-like	ENSG00000171033.12	PKIA	-0.132143	-0.00332905	0.894871	0.982791	Uterus
EUR-like	ENSG00000006128.11	TAC1	-0.131401	-0.00157889	0.895458	0.982791	Uterus
EUR-like	ENSG00000140471.16	LINS1	0.131089	0.000569325	0.895705	0.982791	Uterus
EUR-like	ENSG00000180509.11	KCNE1	-0.130292	0.000660495	0.896335	0.982791	Uterus
EUR-like	ENSG00000139549.2	DHH	-0.130211	-0.00597638	0.896399	0.982791	Uterus
EUR-like	ENSG00000128285.4	MCHR1	-0.129887	-0.000684881	0.896656	0.982791	Uterus
EUR-like	ENSG00000249664.1	CTD-2227C6.2	-0.126289	-0.000746393	0.899503	0.983791	Uterus
EUR-like	ENSG00000161981.10	SNRNP25	-0.125928	0.000246239	0.899789	0.983791	Uterus
EUR-like	ENSG00000100228.12	RAB36	-0.12559	-0.00161117	0.900056	0.983791	Uterus
EUR-like	ENSG00000129472.13	RAB2B	-0.124146	-0.002255	0.9012	0.983791	Uterus
EUR-like	ENSG00000229859.9	PGA3	-0.124096	-0.00105616	0.90124	0.983791	Uterus
EUR-like	ENSG00000250673.2	RP11-6L6.2	-0.123877	-0.00058026	0.901413	0.983791	Uterus
EUR-like	ENSG00000112053.13	SLC26A8	0.12384	0.00050422	0.901442	0.983791	Uterus
EUR-like	ENSG00000100442.10	FKBP3	0.123745	0.00915953	0.901517	0.983791	Uterus
EUR-like	ENSG00000108786.10	HSD17B1	0.123575	0.000677373	0.901652	0.983791	Uterus
EUR-like	ENSG00000157823.16	AP3S2	-0.123277	-0.000777105	0.901888	0.983791	Uterus
EUR-like	ENSG00000269947.1	RP11-849F2.9	0.123241	0.00299591	0.901916	0.983791	Uterus
EUR-like	ENSG00000188554.13	NBR1	-0.122459	-0.0042359	0.902535	0.983791	Uterus
EUR-like	ENSG00000111581.9	NUP107	-0.122355	-0.00264697	0.902618	0.983791	Uterus
EUR-like	ENSG00000145217.13	SLC26A1	-0.119877	-0.000476493	0.90458	0.98485	Uterus
EUR-like	ENSG00000151117.8	TMEM86A	-0.11977	-0.00386878	0.904665	0.98485	Uterus
EUR-like	ENSG00000254427.1	RP11-430H10.1	-0.119274	-0.00105809	0.905058	0.98485	Uterus
EUR-like	ENSG00000050344.8	NFE2L3	-0.119078	-0.000634674	0.905214	0.98485	Uterus
EUR-like	ENSG00000143442.21	POGZ	-0.118422	-0.00221951	0.905733	0.98485	Uterus
EUR-like	ENSG00000187862.11	TTC24	-0.117621	-0.0021465	0.906368	0.98485	Uterus
EUR-like	ENSG00000217258.2	AC007249.3	0.117236	0.00237323	0.906673	0.98485	Uterus
EUR-like	ENSG00000156795.6	WDYHV1	-0.114098	-0.00109716	0.90916	0.98485	Uterus
EUR-like	ENSG00000148655.14	C10orf11	-0.113943	-0.00177918	0.909283	0.98485	Uterus
EUR-like	ENSG00000251322.7	SHANK3	0.113722	0.00293469	0.909458	0.98485	Uterus
EUR-like	ENSG00000161180.10	CCDC116	-0.11361	-0.00113668	0.909547	0.98485	Uterus
EUR-like	ENSG00000055163.19	CYFIP2	0.112028	0.00111523	0.910801	0.98485	Uterus
EUR-like	ENSG00000167840.13	ZNF232	0.111956	0.000504039	0.910858	0.98485	Uterus
EUR-like	ENSG00000159648.11	TEPP	0.1114	0.000797971	0.911299	0.98485	Uterus
EUR-like	ENSG00000089818.17	NECAP1	0.111357	0.00313559	0.911333	0.98485	Uterus
EUR-like	ENSG00000107854.5	TNKS2	0.110937	0.00158882	0.911666	0.98485	Uterus
EUR-like	ENSG00000130695.14	CEP85	0.110909	0.000429337	0.911689	0.98485	Uterus
EUR-like	ENSG00000143889.15	HNRNPLL	0.110884	0.000861347	0.911709	0.98485	Uterus
EUR-like	ENSG00000109832.13	DDX25	-0.110869	-0.000624357	0.91172	0.98485	Uterus
EUR-like	ENSG00000166928.10	MS4A14	0.110597	0.00154084	0.911936	0.98485	Uterus
EUR-like	ENSG00000272463.1	RP11-532F6.3	-0.110263	-0.000513445	0.9122	0.98485	Uterus
EUR-like	ENSG00000186283.13	TOR3A	0.109911	0.00196588	0.91248	0.98485	Uterus
EUR-like	ENSG00000175356.12	SCUBE2	-0.109462	-2.11871e-05	0.912836	0.98485	Uterus
EUR-like	ENSG00000141469.16	SLC14A1	-0.109356	-0.00164647	0.91292	0.98485	Uterus
EUR-like	ENSG00000169738.7	DCXR	0.108312	0.00132378	0.913748	0.985168	Uterus
EUR-like	ENSG00000238142.1	RP11-108M9.4	0.108003	0.000758245	0.913993	0.985168	Uterus
EUR-like	ENSG00000160949.16	TONSL	0.107259	0.00122831	0.914584	0.985385	Uterus
EUR-like	ENSG00000272690.5	LINC02018	-0.10442	0.000116259	0.916836	0.987392	Uterus
EUR-like	ENSG00000176472.10	ZNF575	0.102084	0.000762695	0.91869	0.988496	Uterus
EUR-like	ENSG00000180953.11	ST20	0.101998	0.000908306	0.918758	0.988496	Uterus
EUR-like	ENSG00000152527.13	PLEKHH2	0.101653	0.00176653	0.919032	0.988496	Uterus
EUR-like	ENSG00000058453.16	CROCC	0.100908	0.000191048	0.919623	0.988521	Uterus
EUR-like	ENSG00000064419.13	TNPO3	0.100498	0.000459334	0.919949	0.988521	Uterus
EUR-like	ENSG00000273270.1	RP11-212P7.2	-0.100149	-0.00136298	0.920226	0.988521	Uterus
EUR-like	ENSG00000269983.1	RP11-497H16.9	-0.0994733	5.38206e-05	0.920763	0.988678	Uterus
EUR-like	ENSG00000072422.16	RHOBTB1	-0.0976122	-0.000652801	0.92224	0.989689	Uterus
EUR-like	ENSG00000153094.22	BCL2L11	0.0973038	0.00240701	0.922485	0.989689	Uterus
EUR-like	ENSG00000106348.16	IMPDH1	-0.0963191	-0.00139441	0.923267	0.990108	Uterus
EUR-like	ENSG00000092036.18	HAUS4	0.094713	0.000922262	0.924543	0.990582	Uterus
EUR-like	ENSG00000138792.9	ENPEP	0.0944164	0.000792358	0.924778	0.990582	Uterus
EUR-like	ENSG00000127415.12	IDUA	0.0942863	0.00157215	0.924882	0.990582	Uterus
EUR-like	ENSG00000178201.4	VN1R1	-0.0931541	-0.000435355	0.925781	0.991126	Uterus
EUR-like	ENSG00000262873.1	CTD-2561B21.11	-0.0921058	-0.000485311	0.926614	0.991304	Uterus
EUR-like	ENSG00000130413.15	STK33	0.0919592	0.000347541	0.92673	0.991304	Uterus
EUR-like	ENSG00000068885.14	IFT80	-0.0902795	-0.000464419	0.928065	0.99208	Uterus
EUR-like	ENSG00000271538.5	RP11-326I11.4	-0.0900606	-0.00112882	0.928239	0.99208	Uterus
EUR-like	ENSG00000063854.12	HAGH	0.0881947	0.00056279	0.929722	0.992707	Uterus
EUR-like	ENSG00000170011.13	MYRIP	0.0878722	0.00369164	0.929978	0.992707	Uterus
EUR-like	ENSG00000248597.1	RP11-259O2.2	0.0869839	0.00159314	0.930684	0.992707	Uterus
EUR-like	ENSG00000168653.10	NDUFS5	-0.0863114	-0.000485104	0.931219	0.992707	Uterus
EUR-like	ENSG00000172456.17	FGGY	-0.0852597	-0.00139446	0.932055	0.992707	Uterus
EUR-like	ENSG00000065413.18	ANKRD44	0.0845443	0.00210238	0.932624	0.992707	Uterus
EUR-like	ENSG00000213920.8	MDP1	-0.084245	-0.000646439	0.932862	0.992707	Uterus
EUR-like	ENSG00000178104.19	PDE4DIP	0.0817652	-0.000701018	0.934833	0.992707	Uterus
EUR-like	ENSG00000136997.16	MYC	-0.0817438	-0.000962289	0.93485	0.992707	Uterus
EUR-like	ENSG00000283646.1	LINC02009	0.0816329	0.0012356	0.934939	0.992707	Uterus
EUR-like	ENSG00000164045.11	CDC25A	0.0807343	0.000653955	0.935653	0.992707	Uterus
EUR-like	ENSG00000228421.2	AC005013.5	-0.0805796	-0.00160834	0.935776	0.992707	Uterus
EUR-like	ENSG00000090432.6	MUL1	-0.0802437	-0.000863571	0.936043	0.992707	Uterus
EUR-like	ENSG00000163617.10	CCDC191	0.0800463	0.00245142	0.9362	0.992707	Uterus
EUR-like	ENSG00000174744.13	BRMS1	0.0797944	0.00231157	0.936401	0.992707	Uterus
EUR-like	ENSG00000137992.14	DBT	-0.0790152	-0.00173705	0.937021	0.992707	Uterus
EUR-like	ENSG00000272279.1	RP11-157J24.2	0.0787588	0.00117456	0.937225	0.992707	Uterus
EUR-like	ENSG00000136982.5	DSCC1	-0.0780076	-0.000478604	0.937822	0.992707	Uterus
EUR-like	ENSG00000161970.12	RPL26	-0.0779346	-0.00374917	0.93788	0.992707	Uterus
EUR-like	ENSG00000038002.8	AGA	-0.077346	-0.000461077	0.938348	0.992707	Uterus
EUR-like	ENSG00000111664.10	GNB3	-0.0772888	-0.00127641	0.938394	0.992707	Uterus
EUR-like	ENSG00000164111.14	ANXA5	0.0771414	0.00103171	0.938511	0.992707	Uterus
EUR-like	ENSG00000144362.11	PHOSPHO2	0.0768595	0.00106991	0.938735	0.992707	Uterus
EUR-like	ENSG00000104979.8	C19orf53	-0.0767159	-0.00136541	0.93885	0.992707	Uterus
EUR-like	ENSG00000196460.12	RFX8	0.0767093	0.000908483	0.938855	0.992707	Uterus
EUR-like	ENSG00000116874.11	WARS2	0.0760213	0.000804111	0.939402	0.992707	Uterus
EUR-like	ENSG00000100033.16	PRODH	0.0757128	0.000906452	0.939648	0.992707	Uterus
EUR-like	ENSG00000196378.11	ZNF34	0.0746509	0.00112644	0.940492	0.992707	Uterus
EUR-like	ENSG00000268912.1	CTD-2619J13.17	-0.0746307	-0.000487953	0.940509	0.992707	Uterus
EUR-like	ENSG00000159128.14	IFNGR2	-0.0745365	-0.000339775	0.940583	0.992707	Uterus
EUR-like	ENSG00000183346.6	C10orf107	-0.0736246	-0.000350906	0.941309	0.99297	Uterus
EUR-like	ENSG00000196993.8	NPIPB9	0.0728399	0.000893508	0.941934	0.99297	Uterus
EUR-like	ENSG00000089723.9	OTUB2	-0.072746	-0.000544998	0.942008	0.99297	Uterus
EUR-like	ENSG00000138439.11	FAM117B	0.0721564	-0.000406893	0.942477	0.993051	Uterus
EUR-like	ENSG00000188878.19	FBF1	-0.0714712	-0.000752434	0.943023	0.99311	Uterus
EUR-like	ENSG00000146733.13	PSPH	0.0711016	0.00054051	0.943317	0.99311	Uterus
EUR-like	ENSG00000023608.4	SNAPC1	0.0697589	0.000510326	0.944386	0.993545	Uterus
EUR-like	ENSG00000260653.5	RP11-114G11.5	0.0683082	0.000492333	0.94554	0.993545	Uterus
EUR-like	ENSG00000119121.21	TRPM6	-0.0674345	-0.00105841	0.946236	0.993545	Uterus
EUR-like	ENSG00000250508.1	RP11-757G1.6	-0.0671328	-0.000472501	0.946476	0.993545	Uterus
EUR-like	ENSG00000218510.6	LINC00339	0.0670389	0.000207107	0.946551	0.993545	Uterus
EUR-like	ENSG00000163993.6	S100P	-0.0667814	-0.000246346	0.946756	0.993545	Uterus
EUR-like	ENSG00000166927.12	MS4A7	0.0665997	0.00194827	0.9469	0.993545	Uterus
EUR-like	ENSG00000007038.10	PRSS21	0.0660535	-0.00166273	0.947335	0.993545	Uterus
EUR-like	ENSG00000256250.1	RP11-989F5.1	0.0659711	0.000436928	0.947401	0.993545	Uterus
EUR-like	ENSG00000247157.6	LINC01252	0.0656549	0.000360995	0.947653	0.993545	Uterus
EUR-like	ENSG00000186854.10	TRABD2A	-0.064942	-0.000582869	0.94822	0.993728	Uterus
EUR-like	ENSG00000231439.4	WASIR2	0.0625404	0.000830009	0.950132	0.995239	Uterus
EUR-like	ENSG00000100852.12	ARHGAP5	0.0619592	0.00186141	0.950595	0.995239	Uterus
EUR-like	ENSG00000169136.10	ATF5	-0.0607795	-0.000978692	0.951535	0.995239	Uterus
EUR-like	ENSG00000147813.15	NAPRT	0.0598709	0.000160472	0.952258	0.995239	Uterus
EUR-like	ENSG00000255423.1	EBLN2	0.0593259	0.000921986	0.952693	0.995239	Uterus
EUR-like	ENSG00000129595.12	EPB41L4A	-0.0588327	1.26722e-05	0.953085	0.995239	Uterus
EUR-like	ENSG00000134184.12	GSTM1	0.05846	0.00090562	0.953382	0.995239	Uterus
EUR-like	ENSG00000164344.15	KLKB1	-0.0580944	-0.000593727	0.953673	0.995239	Uterus
EUR-like	ENSG00000204540.10	PSORS1C1	0.0579454	-0.000101274	0.953792	0.995239	Uterus
EUR-like	ENSG00000232987.1	LINC01219	0.0577419	0.000243278	0.953954	0.995239	Uterus
EUR-like	ENSG00000163273.3	NPPC	0.0556741	0.00249072	0.955601	0.995239	Uterus
EUR-like	ENSG00000160993.3	ALKBH4	-0.0551806	-0.000975394	0.955995	0.995239	Uterus
EUR-like	ENSG00000133835.14	HSD17B4	-0.0547036	-0.000326899	0.956375	0.995239	Uterus
EUR-like	ENSG00000130640.13	TUBGCP2	-0.0546403	-0.00217937	0.956425	0.995239	Uterus
EUR-like	ENSG00000100028.11	SNRPD3	-0.0542945	-0.00156793	0.956701	0.995239	Uterus
EUR-like	ENSG00000078687.17	TNRC6C	-0.0538393	0.000471944	0.957063	0.995239	Uterus
EUR-like	ENSG00000232310.6	RP11-557H15.4	0.053242	0.000629717	0.957539	0.995239	Uterus
EUR-like	ENSG00000160229.11	ZNF66	-0.0531994	-0.00126296	0.957573	0.995239	Uterus
EUR-like	ENSG00000180881.19	CAPS2	-0.0528088	-0.00156952	0.957884	0.995239	Uterus
EUR-like	ENSG00000204525.16	HLA-C	0.0523822	0.000128783	0.958224	0.995239	Uterus
EUR-like	ENSG00000186230.6	ZNF749	-0.0523297	-0.000324364	0.958266	0.995239	Uterus
EUR-like	ENSG00000167178.15	ISLR2	0.05146	0.000466526	0.958959	0.995239	Uterus
EUR-like	ENSG00000268555.1	RP11-678G14.3	-0.0498576	-8.77249e-05	0.960236	0.995239	Uterus
EUR-like	ENSG00000044090.8	CUL7	-0.0497733	-0.00105434	0.960303	0.995239	Uterus
EUR-like	ENSG00000154162.14	CDH12	0.0497152	-8.53712e-05	0.960349	0.995239	Uterus
EUR-like	ENSG00000099974.7	DDTL	-0.0484547	-0.00175585	0.961354	0.995239	Uterus
EUR-like	ENSG00000125510.15	OPRL1	-0.048036	0.000328157	0.961688	0.995239	Uterus
EUR-like	ENSG00000144354.13	CDCA7	0.0469365	0.000231818	0.962564	0.995239	Uterus
EUR-like	ENSG00000013306.15	SLC25A39	-0.046432	0.000323371	0.962966	0.995239	Uterus
EUR-like	ENSG00000188629.11	ZNF177	-0.0457461	-0.00100954	0.963513	0.995239	Uterus
EUR-like	ENSG00000204315.3	FKBPL	-0.0447238	-0.0012579	0.964327	0.995239	Uterus
EUR-like	ENSG00000142632.16	ARHGEF19	-0.0437214	-0.0010548	0.965126	0.995239	Uterus
EUR-like	ENSG00000123297.17	TSFM	0.0432019	0.000549502	0.965541	0.995239	Uterus
EUR-like	ENSG00000141965.4	FEM1A	-0.0430659	-0.000383578	0.965649	0.995239	Uterus
EUR-like	ENSG00000090060.17	PAPOLA	-0.0427269	-0.00169146	0.965919	0.995239	Uterus
EUR-like	ENSG00000164741.14	DLC1	0.041867	-1.02804e-05	0.966605	0.995239	Uterus
EUR-like	ENSG00000172568.4	FNDC9	0.0418138	0.00042682	0.966647	0.995239	Uterus
EUR-like	ENSG00000232859.9	LYRM9	-0.0412539	-0.00179293	0.967094	0.995239	Uterus
EUR-like	ENSG00000278765.1	RP5-890E16.5	-0.040752	-0.000222968	0.967494	0.995239	Uterus
EUR-like	ENSG00000165752.16	STK32C	-0.0399631	-0.000121117	0.968123	0.995239	Uterus
EUR-like	ENSG00000197558.11	SSPO	-0.0398254	-0.00106023	0.968232	0.995239	Uterus
EUR-like	ENSG00000177106.14	EPS8L2	-0.0397193	-0.000282506	0.968317	0.995239	Uterus
EUR-like	ENSG00000012124.16	CD22	-0.0394361	-0.000241493	0.968543	0.995239	Uterus
EUR-like	ENSG00000177042.14	TMEM80	0.0389176	0.000169044	0.968956	0.995239	Uterus
EUR-like	ENSG00000149177.12	PTPRJ	0.0382569	0.000458577	0.969483	0.995239	Uterus
EUR-like	ENSG00000156253.6	RWDD2B	-0.0381172	-0.000251984	0.969594	0.995239	Uterus
EUR-like	ENSG00000072195.14	SPEG	0.0375938	0.0016579	0.970012	0.995239	Uterus
EUR-like	ENSG00000162337.11	LRP5	-0.0372202	-0.00100686	0.970309	0.995239	Uterus
EUR-like	ENSG00000132305.20	IMMT	-0.0370366	-0.000552616	0.970456	0.995239	Uterus
EUR-like	ENSG00000051596.9	THOC3	0.0359713	0.00155493	0.971305	0.995239	Uterus
EUR-like	ENSG00000135740.16	SLC9A5	-0.0351845	-0.000190284	0.971933	0.995239	Uterus
EUR-like	ENSG00000111452.12	ADGRD1	-0.0341667	-0.00026493	0.972744	0.995239	Uterus
EUR-like	ENSG00000037757.13	MRI1	0.0340419	0.00010153	0.972844	0.995239	Uterus
EUR-like	ENSG00000175518.6	UBQLNL	0.0340311	0.000329858	0.972852	0.995239	Uterus
EUR-like	ENSG00000115310.17	RTN4	0.0335727	0.00181374	0.973218	0.995239	Uterus
EUR-like	ENSG00000198835.3	GJC2	0.0335224	0.00165259	0.973258	0.995239	Uterus
EUR-like	ENSG00000100023.18	PPIL2	-0.0332688	-0.000346195	0.97346	0.995239	Uterus
EUR-like	ENSG00000138039.14	LHCGR	-0.0325551	-0.000380096	0.974029	0.995239	Uterus
EUR-like	ENSG00000146833.15	TRIM4	-0.0325094	-3.66411e-05	0.974066	0.995239	Uterus
EUR-like	ENSG00000272983.1	RP11-508N22.12	0.0316718	0.000472761	0.974734	0.995239	Uterus
EUR-like	ENSG00000187796.13	CARD9	-0.0311908	-0.000339421	0.975117	0.995239	Uterus
EUR-like	ENSG00000112562.18	SMOC2	0.0310021	0.000423107	0.975268	0.995239	Uterus
EUR-like	ENSG00000197345.12	MRPL21	0.0309932	0.000146808	0.975275	0.995239	Uterus
EUR-like	ENSG00000034239.10	EFCAB1	0.0308857	0.000437667	0.975361	0.995239	Uterus
EUR-like	ENSG00000135298.13	ADGRB3	0.0304446	0.00159636	0.975712	0.995239	Uterus
EUR-like	ENSG00000108963.17	DPH1	0.0303521	0.000360376	0.975786	0.995239	Uterus
EUR-like	ENSG00000162585.16	FAAP20	0.0293	-0.000219683	0.976625	0.995239	Uterus
EUR-like	ENSG00000137834.14	SMAD6	-0.028839	-0.00101159	0.976993	0.995239	Uterus
EUR-like	ENSG00000089063.14	TMEM230	-0.0284446	-0.000304483	0.977308	0.995239	Uterus
EUR-like	ENSG00000137409.19	MTCH1	-0.0279748	-0.00191372	0.977682	0.995239	Uterus
EUR-like	ENSG00000141161.11	UNC45B	0.0277196	0.000220963	0.977886	0.995239	Uterus
EUR-like	ENSG00000271811.1	RP1-79C4.4	0.02709	0.000363363	0.978388	0.995239	Uterus
EUR-like	ENSG00000260088.1	RP11-92G12.3	-0.0267204	-6.50608e-05	0.978683	0.995239	Uterus
EUR-like	ENSG00000109625.18	CPZ	0.026653	0.00106256	0.978737	0.995239	Uterus
EUR-like	ENSG00000272777.1	RP11-571L19.8	-0.0254126	-0.000293557	0.979726	0.995594	Uterus
EUR-like	ENSG00000181778.4	TMEM252	-0.024939	-0.000655117	0.980104	0.995594	Uterus
EUR-like	ENSG00000269961.1	CTD-2033C11.1	-0.0243078	-0.000195196	0.980607	0.995594	Uterus
EUR-like	ENSG00000124116.18	WFDC3	0.0242436	0.000323082	0.980658	0.995594	Uterus
EUR-like	ENSG00000161016.17	RPL8	-0.0232923	-0.000741582	0.981417	0.995965	Uterus
EUR-like	ENSG00000227507.2	LTB	0.0216603	0.000578679	0.982719	0.996887	Uterus
EUR-like	ENSG00000185689.15	C6orf201	-0.0203876	0.000471238	0.983734	0.997311	Uterus
EUR-like	ENSG00000135778.11	NTPCR	-0.0196714	-0.000217867	0.984305	0.997311	Uterus
EUR-like	ENSG00000227359.1	AC017074.2	0.0196553	0.00112619	0.984318	0.997311	Uterus
EUR-like	ENSG00000162669.15	HFM1	-0.0184196	-0.000792549	0.985304	0.997907	Uterus
EUR-like	ENSG00000170425.3	ADORA2B	0.0178129	0.000312577	0.985788	0.997907	Uterus
EUR-like	ENSG00000177963.14	RIC8A	0.0174105	-0.000784508	0.986109	0.997907	Uterus
EUR-like	ENSG00000163870.14	TPRA1	-0.0163586	0.000750082	0.986948	0.997907	Uterus
EUR-like	ENSG00000184635.14	ZNF93	0.0160625	0.000349353	0.987184	0.997907	Uterus
EUR-like	ENSG00000261064.1	RP11-1000B6.3	0.0148998	0.000221521	0.988112	0.997907	Uterus
EUR-like	ENSG00000205978.5	NYNRIN	0.0147049	-0.000968789	0.988268	0.997907	Uterus
EUR-like	ENSG00000112592.13	TBP	0.0142196	0.000253604	0.988655	0.997907	Uterus
EUR-like	ENSG00000101773.18	RBBP8	0.0130518	0.00148436	0.989586	0.997907	Uterus
EUR-like	ENSG00000161692.17	DBF4B	0.0125338	-0.000353341	0.99	0.997907	Uterus
EUR-like	ENSG00000156049.6	GNA14	-0.0120023	9.45842e-05	0.990424	0.997907	Uterus
EUR-like	ENSG00000163918.10	RFC4	-0.011827	-0.000141877	0.990564	0.997907	Uterus
EUR-like	ENSG00000177683.13	THAP5	-0.0114899	-0.000183954	0.990833	0.997907	Uterus
EUR-like	ENSG00000230552.5	AC092162.1	-0.0113463	-0.000495689	0.990947	0.997907	Uterus
EUR-like	ENSG00000120008.15	WDR11	-0.0111652	2.81848e-05	0.991092	0.997907	Uterus
EUR-like	ENSG00000171806.11	METTL18	0.0110171	9.19407e-05	0.99121	0.997907	Uterus
EUR-like	ENSG00000122550.17	KLHL7	0.00983316	0.000363629	0.992154	0.998231	Uterus
EUR-like	ENSG00000204149.10	AGAP6	-0.00943842	-0.000260512	0.992469	0.998231	Uterus
EUR-like	ENSG00000153922.10	CHD1	0.00913232	6.58142e-05	0.992714	0.998231	Uterus
EUR-like	ENSG00000115825.9	PRKD3	0.00756318	-0.000443001	0.993966	0.99826	Uterus
EUR-like	ENSG00000138604.9	GLCE	-0.00615744	-0.000122875	0.995087	0.99826	Uterus
EUR-like	ENSG00000005513.9	SOX8	0.00596912	-0.000709325	0.995237	0.99826	Uterus
EUR-like	ENSG00000226516.7	FAM138B	-0.00554278	0.000345726	0.995578	0.99826	Uterus
EUR-like	ENSG00000235173.6	HGH1	0.00543906	0.00119108	0.99566	0.99826	Uterus
EUR-like	ENSG00000100225.17	FBXO7	-0.00531318	-0.00107312	0.995761	0.99826	Uterus
EUR-like	ENSG00000157578.13	LCA5L	-0.00490548	-0.000208849	0.996086	0.99826	Uterus
EUR-like	ENSG00000132530.16	XAF1	-0.00483508	0.000775594	0.996142	0.99826	Uterus
EUR-like	ENSG00000141127.14	PRPSAP2	0.0046339	8.1665e-05	0.996303	0.99826	Uterus
EUR-like	ENSG00000173145.11	NOC3L	0.00415621	-0.00143691	0.996684	0.99826	Uterus
EUR-like	ENSG00000126878.12	AIF1L	0.00303311	-0.000194009	0.99758	0.998763	Uterus
EUR-like	ENSG00000163945.15	UVSSA	0.000734118	-0.000529265	0.999414	0.999712	Uterus
EUR-like	ENSG00000185033.14	SEMA4B	0.000367675	0.00125932	0.999707	0.999712	Uterus
EUR-like	ENSG00000144596.12	GRIP2	-0.00036069	-0.000334686	0.999712	0.999712	Uterus
EUR-like	ENSG00000145020.15	AMT	-8.0876	-0.125027	6.08495e-16	1.54862e-12	Vagina
EUR-like	ENSG00000165219.21	GAPVD1	7.37087	1.37065	1.6952e-13	2.15715e-10	Vagina
EUR-like	ENSG00000213672.7	NCKIPSD	-6.68546	-0.0757738	2.30202e-11	1.95288e-08	Vagina
EUR-like	ENSG00000225399.4	RP11-3B7.1	-6.53696	-0.144936	6.2783e-11	3.99457e-08	Vagina
EUR-like	ENSG00000197062.11	ZSCAN26	5.90213	0.0909636	3.58836e-09	1.82647e-06	Vagina
EUR-like	ENSG00000198218.10	QRICH1	5.71097	0.126077	1.12333e-08	4.7648e-06	Vagina
EUR-like	ENSG00000188211.8	NCR3LG1	5.59243	0.0675967	2.2391e-08	8.14073e-06	Vagina
EUR-like	ENSG00000002330.13	BAD	-5.37636	-0.0859602	7.60065e-08	2.41796e-05	Vagina
EUR-like	ENSG00000149305.6	HTR3B	-5.3234	-0.160086	1.01846e-07	2.87997e-05	Vagina
EUR-like	ENSG00000178252.17	WDR6	5.23174	0.0567923	1.67926e-07	4.05434e-05	Vagina
EUR-like	ENSG00000170092.14	SPDYE5	5.22385	0.0346738	1.75237e-07	4.05434e-05	Vagina
EUR-like	ENSG00000227403.1	LINC01806	-5.13897	-0.0337261	2.76248e-07	5.85877e-05	Vagina
EUR-like	ENSG00000166037.10	CEP57	-5.09375	-0.119574	3.51057e-07	6.87261e-05	Vagina
EUR-like	ENSG00000144035.3	NAT8	5.06895	0.0432714	4.00025e-07	7.18038e-05	Vagina
EUR-like	ENSG00000054967.12	RELT	5.05821	0.134952	4.23205e-07	7.18038e-05	Vagina
EUR-like	ENSG00000214435.7	AS3MT	-5.02454	-0.0276226	5.04635e-07	8.02686e-05	Vagina
EUR-like	ENSG00000173540.12	GMPPB	4.83144	0.0422034	1.35552e-06	0.000202929	Vagina
EUR-like	ENSG00000090238.11	YPEL3	-4.75737	-0.0761958	1.96134e-06	0.000277312	Vagina
EUR-like	ENSG00000166275.15	BORCS7	-4.68359	-0.0633656	2.81898e-06	0.000377595	Vagina
EUR-like	ENSG00000169609.13	C15orf40	4.62367	0.0367371	3.77009e-06	0.000479743	Vagina
EUR-like	ENSG00000125821.11	DTD1	-4.43913	-0.213216	9.03216e-06	0.00109461	Vagina
EUR-like	ENSG00000185829.17	ARL17A	-4.40394	-0.0225006	1.06304e-05	0.00122975	Vagina
EUR-like	ENSG00000169592.14	INO80E	4.25908	0.0669002	2.05274e-05	0.0022714	Vagina
EUR-like	ENSG00000186470.13	BTN3A2	4.2469	0.0186826	2.16747e-05	0.00229843	Vagina
EUR-like	ENSG00000054219.10	LY75	4.23703	0.0291259	2.26496e-05	0.00230573	Vagina
EUR-like	ENSG00000181315.10	ZNF322	-4.16987	-0.0335638	3.04772e-05	0.00298325	Vagina
EUR-like	ENSG00000156603.15	MED19	-4.11877	-0.0715345	3.80908e-05	0.00359041	Vagina
EUR-like	ENSG00000104643.9	MTMR9	4.04305	0.240493	5.27596e-05	0.00479547	Vagina
EUR-like	ENSG00000112139.14	MDGA1	-4.02351	-0.0421929	5.73366e-05	0.00503178	Vagina
EUR-like	ENSG00000226266.6	AC009961.3	3.99969	0.0297141	6.34259e-05	0.00538063	Vagina
EUR-like	ENSG00000124593.15	RP11-298J23.10	-3.97456	-0.0674718	7.05082e-05	0.0057885	Vagina
EUR-like	ENSG00000260230.2	FRRS1L	-3.96582	-0.0166634	7.3145e-05	0.00581731	Vagina
EUR-like	ENSG00000110871.14	COQ5	3.95651	0.0300354	7.60538e-05	0.00586536	Vagina
EUR-like	ENSG00000130023.15	ERMARD	3.92281	0.0367317	8.75239e-05	0.00655142	Vagina
EUR-like	ENSG00000185339.8	TCN2	-3.90722	-0.0334396	9.33632e-05	0.00678884	Vagina
EUR-like	ENSG00000227676.3	LINC01068	-3.88326	-0.0252879	0.000103067	0.0071446	Vagina
EUR-like	ENSG00000103723.12	AP3B2	-3.88137	-0.034015	0.00010387	0.0071446	Vagina
EUR-like	ENSG00000176920.11	FUT2	-3.84711	-0.0598472	0.000119518	0.00800454	Vagina
EUR-like	ENSG00000116783.14	TNNI3K	-3.80126	-0.0428936	0.00014396	0.00939434	Vagina
EUR-like	ENSG00000119414.11	PPP6C	3.7786	0.214266	0.000157714	0.0100346	Vagina
EUR-like	ENSG00000101417.11	PXMP4	3.68242	0.0381852	0.00023103	0.0142079	Vagina
EUR-like	ENSG00000181827.14	RFX7	-3.67865	-0.0522048	0.000234472	0.0142079	Vagina
EUR-like	ENSG00000137411.16	VARS2	3.64437	0.0797702	0.000268052	0.015865	Vagina
EUR-like	ENSG00000169629.11	RGPD8	-3.59024	-0.0182652	0.000330368	0.0191088	Vagina
EUR-like	ENSG00000009780.15	FAM76A	-3.58046	-0.081694	0.000342989	0.019398	Vagina
EUR-like	ENSG00000138085.16	ATRAID	3.54027	0.0392893	0.000399723	0.0221151	Vagina
EUR-like	ENSG00000075884.13	ARHGAP15	3.46586	0.0580983	0.000528543	0.0286201	Vagina
EUR-like	ENSG00000114767.6	RRP9	-3.45056	-0.0920431	0.000559416	0.0296607	Vagina
EUR-like	ENSG00000187987.9	ZSCAN23	-3.39997	-0.0204831	0.000673932	0.0350032	Vagina
EUR-like	ENSG00000168546.10	GFRA2	-3.35385	-0.0458937	0.000796942	0.0405644	Vagina
EUR-like	ENSG00000110768.11	GTF2H1	-3.32	-0.0526565	0.000900188	0.0449211	Vagina
EUR-like	ENSG00000278662.4	GOLGA6L10	3.28487	0.0260011	0.00102029	0.0499354	Vagina
EUR-like	ENSG00000120071.13	KANSL1	-3.27398	-0.0258463	0.00106046	0.050922	Vagina
EUR-like	ENSG00000026950.16	BTN3A1	-3.24473	-0.0297893	0.00117562	0.0538972	Vagina
EUR-like	ENSG00000242612.6	DECR2	3.24419	0.0353914	0.00117784	0.0538972	Vagina
EUR-like	ENSG00000258819.1	RP11-7F17.3	-3.24224	-0.0362755	0.00118595	0.0538972	Vagina
EUR-like	ENSG00000004534.14	RBM6	-3.23466	-0.0235369	0.00121788	0.0543773	Vagina
EUR-like	ENSG00000253678.1	RP11-981G7.3	3.22581	0.0361827	0.00125618	0.0550193	Vagina
EUR-like	ENSG00000163328.13	GPR155	-3.22144	-0.0283956	0.0012755	0.0550193	Vagina
EUR-like	ENSG00000198513.11	ATL1	-3.17934	-0.0696822	0.00147613	0.0626123	Vagina
EUR-like	ENSG00000281205.1	LINC00950	-3.159	-0.0688091	0.00158312	0.0660499	Vagina
EUR-like	ENSG00000204713.10	TRIM27	3.13739	0.028416	0.00170462	0.0693094	Vagina
EUR-like	ENSG00000272010.1	CTD-3025N20.3	3.13548	0.0189488	0.00171571	0.0693094	Vagina
EUR-like	ENSG00000238083.7	LRRC37A2	-3.12767	-0.0145545	0.00176199	0.0700665	Vagina
EUR-like	ENSG00000124713.5	GNMT	-3.10981	-0.0212477	0.0018721	0.0727132	Vagina
EUR-like	ENSG00000226686.7	LINC01535	3.10767	0.0101598	0.00188569	0.0727132	Vagina
EUR-like	ENSG00000100417.11	PMM1	3.06538	0.0458469	0.0021739	0.0815122	Vagina
EUR-like	ENSG00000221947.7	XKR9	3.06483	0.0112693	0.00217793	0.0815122	Vagina
EUR-like	ENSG00000160200.17	CBS	-3.05396	-0.0218061	0.00225842	0.0832997	Vagina
EUR-like	ENSG00000281831.1	HCP5B	-3.04412	-0.015165	0.00233364	0.0848447	Vagina
EUR-like	ENSG00000176945.16	MUC20	3.03281	0.0462582	0.00242287	0.0868479	Vagina
EUR-like	ENSG00000168827.14	GFM1	-3.02676	-0.050264	0.0024719	0.0873748	Vagina
EUR-like	ENSG00000227124.8	ZNF717	3.02187	0.0946938	0.00251215	0.0874517	Vagina
EUR-like	ENSG00000261126.7	RBFADN	-3.0182	-0.0176785	0.0025428	0.0874517	Vagina
EUR-like	ENSG00000224848.1	RP11-535M15.1	3.00485	0.0406988	0.00265715	0.0900604	Vagina
EUR-like	ENSG00000161265.14	U2AF1L4	-2.99244	-0.0127319	0.00276756	0.0900604	Vagina
EUR-like	ENSG00000085788.13	DDHD2	-2.98403	-0.0881855	0.00284476	0.0900604	Vagina
EUR-like	ENSG00000213689.11	TREX1	2.98342	0.0336937	0.00285045	0.0900604	Vagina
EUR-like	ENSG00000125388.19	GRK4	2.98257	0.0150884	0.00285843	0.0900604	Vagina
EUR-like	ENSG00000204644.9	ZFP57	-2.98178	-0.0101087	0.00286577	0.0900604	Vagina
EUR-like	ENSG00000158865.12	SLC5A11	-2.98172	-0.00941766	0.00286636	0.0900604	Vagina
EUR-like	ENSG00000137441.7	FGFBP2	2.96903	0.0330209	0.00298738	0.0925203	Vagina
EUR-like	ENSG00000165621.8	OXGR1	2.96596	0.0199286	0.00301736	0.0925203	Vagina
EUR-like	ENSG00000276188.1	RP11-173P15.10	2.95974	0.0253536	0.00307895	0.0932847	Vagina
EUR-like	ENSG00000130348.11	QRSL1	2.94046	0.0159779	0.00327721	0.0981234	Vagina
EUR-like	ENSG00000197728.9	RPS26	-2.91177	-0.00753678	0.00359384	0.106353	Vagina
EUR-like	ENSG00000160325.14	CACFD1	-2.90634	-0.0259789	0.00365689	0.106975	Vagina
EUR-like	ENSG00000101224.17	CDC25B	2.89965	0.0444284	0.00373584	0.108042	Vagina
EUR-like	ENSG00000160209.18	PDXK	-2.88135	-0.0696287	0.00395973	0.113231	Vagina
EUR-like	ENSG00000176399.3	DMRTA1	2.87633	0.0287104	0.00402328	0.113769	Vagina
EUR-like	ENSG00000103227.18	LMF1	2.85802	0.0570352	0.00426292	0.117993	Vagina
EUR-like	ENSG00000120669.15	SOHLH2	2.85594	0.0111427	0.00429102	0.117993	Vagina
EUR-like	ENSG00000169919.16	GUSB	-2.85361	-0.0572631	0.0043225	0.117993	Vagina
EUR-like	ENSG00000118997.13	DNAH7	-2.85101	-0.0235444	0.0043581	0.117993	Vagina
EUR-like	ENSG00000214078.12	CPNE1	-2.84734	-0.0152238	0.00440863	0.118105	Vagina
EUR-like	ENSG00000275759.1	RP11-131L12.3	-2.80742	-0.0212133	0.00499401	0.132393	Vagina
EUR-like	ENSG00000091536.16	MYO15A	-2.79663	-0.0564687	0.00516381	0.134549	Vagina
EUR-like	ENSG00000198453.12	ZNF568	2.79556	0.0536163	0.00518105	0.134549	Vagina
EUR-like	ENSG00000232300.1	FAM215B	-2.79175	-0.0178204	0.00524241	0.134767	Vagina
EUR-like	ENSG00000182919.14	C11orf54	-2.77882	-0.0229108	0.00545575	0.137814	Vagina
EUR-like	ENSG00000265750.1	RP11-799B12.4	2.77801	0.0214413	0.00546925	0.137814	Vagina
EUR-like	ENSG00000109738.10	GLRB	2.77456	0.0370586	0.00552764	0.13792	Vagina
EUR-like	ENSG00000139537.10	CCDC65	-2.76971	-0.0271048	0.00561068	0.138633	Vagina
EUR-like	ENSG00000163755.8	HPS3	2.76298	0.0459216	0.00572768	0.138704	Vagina
EUR-like	ENSG00000113194.12	FAF2	2.76111	0.0859626	0.0057606	0.138704	Vagina
EUR-like	ENSG00000266490.1	CTD-2349P21.9	-2.76017	-0.095998	0.00577705	0.138704	Vagina
EUR-like	ENSG00000275491.1	LINC01730	2.73634	0.0127227	0.00621265	0.147065	Vagina
EUR-like	ENSG00000165806.19	CASP7	2.73485	0.0285845	0.00624088	0.147065	Vagina
EUR-like	ENSG00000132182.11	NUP210	2.72225	0.112638	0.00648396	0.151392	Vagina
EUR-like	ENSG00000204084.12	INPP5B	-2.71184	-0.0508073	0.00669104	0.153741	Vagina
EUR-like	ENSG00000129646.14	QRICH2	-2.70844	-0.0294752	0.00676004	0.153741	Vagina
EUR-like	ENSG00000175166.16	PSMD2	2.70816	0.0645297	0.0067658	0.153741	Vagina
EUR-like	ENSG00000214894.6	LINC00243	-2.69136	-0.0177011	0.00711614	0.158582	Vagina
EUR-like	ENSG00000159267.14	HLCS	2.69109	0.0265689	0.0071218	0.158582	Vagina
EUR-like	ENSG00000205571.13	SMN2	2.68904	0.0332852	0.0071658	0.158582	Vagina
EUR-like	ENSG00000090487.10	SPG21	2.68083	0.0249814	0.00734388	0.159186	Vagina
EUR-like	ENSG00000152944.8	MED21	2.67709	0.0478629	0.00742638	0.159186	Vagina
EUR-like	ENSG00000198468.7	FLVCR1-AS1	-2.67704	-0.011179	0.00742747	0.159186	Vagina
EUR-like	ENSG00000125912.10	NCLN	-2.67614	-0.0443587	0.00744757	0.159186	Vagina
EUR-like	ENSG00000148296.6	SURF6	2.67196	0.016648	0.00754098	0.159186	Vagina
EUR-like	ENSG00000170049.9	KCNAB3	2.67074	0.0198435	0.00756837	0.159186	Vagina
EUR-like	ENSG00000183426.16	NPIPA1	2.66716	0.0134341	0.00764956	0.159575	Vagina
EUR-like	ENSG00000181754.6	AMIGO1	-2.66095	-0.027469	0.00779197	0.161224	Vagina
EUR-like	ENSG00000065243.19	PKN2	2.65377	0.0532688	0.00795983	0.1626	Vagina
EUR-like	ENSG00000112290.12	WASF1	2.65265	0.0321477	0.00798625	0.1626	Vagina
EUR-like	ENSG00000269028.3	MTRNR2L12	-2.64218	-0.120952	0.00823734	0.166381	Vagina
EUR-like	ENSG00000163814.7	CDCP1	2.63799	0.0669492	0.00834002	0.167129	Vagina
EUR-like	ENSG00000138119.16	MYOF	2.63382	0.0347902	0.00844298	0.16745	Vagina
EUR-like	ENSG00000270154.1	RP11-419I17.2	2.63056	0.0213582	0.00852449	0.16745	Vagina
EUR-like	ENSG00000149292.16	TTC12	2.6294	0.0131017	0.00855345	0.16745	Vagina
EUR-like	ENSG00000159111.12	MRPL10	-2.62605	-0.0263632	0.00863823	0.167819	Vagina
EUR-like	ENSG00000048140.17	TSPAN17	-2.62265	-0.0542961	0.008725	0.168221	Vagina
EUR-like	ENSG00000159263.15	SIM2	2.61895	0.0145883	0.0088201	0.16845	Vagina
EUR-like	ENSG00000136875.12	PRPF4	2.61453	0.0477824	0.00893498	0.16845	Vagina
EUR-like	ENSG00000125247.15	TMTC4	-2.61236	-0.0345436	0.00899207	0.16845	Vagina
EUR-like	ENSG00000186283.13	TOR3A	2.61199	0.0296095	0.00900165	0.16845	Vagina
EUR-like	ENSG00000136158.11	SPRY2	2.60894	0.0164323	0.00908239	0.16872	Vagina
EUR-like	ENSG00000126215.13	XRCC3	2.59881	0.0490581	0.0093548	0.172249	Vagina
EUR-like	ENSG00000124587.13	PEX6	2.59687	0.0116915	0.00940769	0.172249	Vagina
EUR-like	ENSG00000198547.8	C20orf203	2.58127	0.118842	0.0098438	0.178946	Vagina
EUR-like	ENSG00000183145.8	RIPPLY3	2.57641	0.0453289	0.00998317	0.180193	Vagina
EUR-like	ENSG00000273015.2	RP11-352M15.2	-2.56898	-0.0291943	0.0101999	0.182808	Vagina
EUR-like	ENSG00000164889.13	SLC4A2	2.56085	0.045682	0.0104416	0.185832	Vagina
EUR-like	ENSG00000013573.16	DDX11	2.55701	0.00960423	0.0105575	0.186589	Vagina
EUR-like	ENSG00000175489.9	LRRC25	-2.54529	-0.0620067	0.0109188	0.191644	Vagina
EUR-like	ENSG00000176623.11	RMDN1	2.54285	0.02999	0.0109952	0.191662	Vagina
EUR-like	ENSG00000189306.10	RRP7A	2.53699	0.269493	0.011181	0.193576	Vagina
EUR-like	ENSG00000172985.10	SH3RF3	2.5322	0.0335174	0.0113348	0.194913	Vagina
EUR-like	ENSG00000100211.10	CBY1	2.52789	0.0413804	0.0114751	0.196002	Vagina
EUR-like	ENSG00000228672.3	PROB1	-2.5199	-0.0572455	0.0117389	0.19917	Vagina
EUR-like	ENSG00000276073.1	RP5-1125A11.7	-2.51511	-0.0264539	0.0118996	0.200559	Vagina
EUR-like	ENSG00000196126.11	HLA-DRB1	-2.51103	-0.043269	0.0120381	0.201437	Vagina
EUR-like	ENSG00000144488.14	ESPNL	2.50892	0.00918367	0.01211	0.201437	Vagina
EUR-like	ENSG00000267198.1	RP11-798G7.6	-2.5054	-0.0189391	0.0122313	0.201463	Vagina
EUR-like	ENSG00000232411.1	AC009495.3	2.50429	0.0150454	0.0122698	0.201463	Vagina
EUR-like	ENSG00000105928.13	DFNA5	2.48871	0.0880706	0.0128207	0.207698	Vagina
EUR-like	ENSG00000109625.18	CPZ	-2.48792	-0.0311134	0.0128493	0.207698	Vagina
EUR-like	ENSG00000084674.14	APOB	-2.48667	-0.0260891	0.0128944	0.207698	Vagina
EUR-like	ENSG00000166896.7	ATP23	-2.47919	-0.0105891	0.0131682	0.210775	Vagina
EUR-like	ENSG00000276071.1	CTD-3234P18.6	-2.45468	-0.0264789	0.0141009	0.223112	Vagina
EUR-like	ENSG00000158486.13	DNAH3	2.45434	0.0550104	0.0141143	0.223112	Vagina
EUR-like	ENSG00000169442.8	CD52	-2.44728	-0.0328055	0.0143941	0.2255	Vagina
EUR-like	ENSG00000116857.16	TMEM9	-2.44606	-0.0787632	0.0144427	0.2255	Vagina
EUR-like	ENSG00000179409.10	GEMIN4	-2.43849	-0.0394803	0.0147487	0.228874	Vagina
EUR-like	ENSG00000183638.5	RP1L1	2.43605	0.0260228	0.0148486	0.229028	Vagina
EUR-like	ENSG00000132359.14	RAP1GAP2	2.42262	0.0225143	0.0154091	0.236242	Vagina
EUR-like	ENSG00000042493.15	CAPG	2.41984	0.0711144	0.0155273	0.23649	Vagina
EUR-like	ENSG00000204520.12	MICA	2.41748	0.0148831	0.0156283	0.23649	Vagina
EUR-like	ENSG00000196653.11	ZNF502	-2.41572	-0.0194691	0.015704	0.23649	Vagina
EUR-like	ENSG00000112308.12	C6orf62	2.40935	0.0118127	0.0159812	0.239247	Vagina
EUR-like	ENSG00000008853.16	RHOBTB2	-2.39999	-0.0380178	0.0163955	0.244014	Vagina
EUR-like	ENSG00000144596.12	GRIP2	-2.39628	-0.029746	0.0165623	0.244735	Vagina
EUR-like	ENSG00000239998.5	LILRA2	2.39258	0.00826135	0.0167305	0.244735	Vagina
EUR-like	ENSG00000075131.9	TIPIN	2.39254	0.0248248	0.0167324	0.244735	Vagina
EUR-like	ENSG00000205078.5	SYCE1L	-2.38464	-0.0196205	0.0170961	0.246349	Vagina
EUR-like	ENSG00000178761.14	FAM219B	2.38306	0.0206547	0.0171693	0.246349	Vagina
EUR-like	ENSG00000155530.2	LRGUK	2.38063	0.0209469	0.017283	0.246349	Vagina
EUR-like	ENSG00000086015.20	MAST2	2.3798	0.0281758	0.0173221	0.246349	Vagina
EUR-like	ENSG00000173209.22	AHSA2	2.37834	0.021589	0.017391	0.246349	Vagina
EUR-like	ENSG00000047188.15	YTHDC2	-2.37765	-0.0310237	0.0174235	0.246349	Vagina
EUR-like	ENSG00000168297.15	PXK	-2.37379	-0.0894869	0.0176063	0.247314	Vagina
EUR-like	ENSG00000272021.1	AC008592.8	-2.37212	-0.0660682	0.0176861	0.247314	Vagina
EUR-like	ENSG00000213214.4	ARHGEF35	-2.3635	-0.0147974	0.018103	0.25176	Vagina
EUR-like	ENSG00000114544.16	SLC41A3	2.35659	0.0337768	0.0184436	0.253155	Vagina
EUR-like	ENSG00000261770.1	CTC-459F4.1	2.35493	0.0059843	0.0185264	0.253155	Vagina
EUR-like	ENSG00000281538.1	RP4-669P10.20	2.35474	0.037573	0.0185359	0.253155	Vagina
EUR-like	ENSG00000055950.16	MRPL43	-2.35343	-0.0264115	0.0186011	0.253155	Vagina
EUR-like	ENSG00000162877.12	PM20D1	-2.34648	-0.0137407	0.0189515	0.25655	Vagina
EUR-like	ENSG00000162194.12	LBHD1	-2.33708	-0.0409256	0.0194352	0.261031	Vagina
EUR-like	ENSG00000271141.1	RP11-171I2.4	2.33607	0.0170618	0.0194876	0.261031	Vagina
EUR-like	ENSG00000135108.14	FBXO21	-2.33104	-0.039239	0.0197515	0.263181	Vagina
EUR-like	ENSG00000217702.2	RP11-287D1.4	-2.32124	-0.00992385	0.0202741	0.268305	Vagina
EUR-like	ENSG00000182004.12	SNRPE	2.31989	0.0310788	0.0203469	0.268305	Vagina
EUR-like	ENSG00000127578.6	WFIKKN1	-2.31138	-0.0200682	0.0208117	0.271749	Vagina
EUR-like	ENSG00000248918.2	CTD-2089N3.3	2.3112	0.0133405	0.0208216	0.271749	Vagina
EUR-like	ENSG00000183172.8	SMDT1	2.30354	0.0100642	0.0212482	0.274334	Vagina
EUR-like	ENSG00000258602.1	LINC01629	2.3023	0.0175217	0.0213182	0.274334	Vagina
EUR-like	ENSG00000166743.9	ACSM1	2.29969	0.0408214	0.0214658	0.274334	Vagina
EUR-like	ENSG00000196981.3	WDR5B	-2.29809	-0.0458176	0.0215566	0.274334	Vagina
EUR-like	ENSG00000164306.10	PRIMPOL	2.29729	0.0921307	0.0216024	0.274334	Vagina
EUR-like	ENSG00000134815.18	DHX34	2.29459	0.0489144	0.0217565	0.274334	Vagina
EUR-like	ENSG00000283317.1	RP11-122G18.11	-2.29428	-0.0216309	0.0217743	0.274334	Vagina
EUR-like	ENSG00000099785.10	2025-03-02	2.28763	0.0329245	0.0221593	0.276899	Vagina
EUR-like	ENSG00000170035.15	UBE2E3	-2.28653	-0.0481957	0.0222234	0.276899	Vagina
EUR-like	ENSG00000251611.1	RP11-610P16.1	-2.28515	-0.0282667	0.0223043	0.276899	Vagina
EUR-like	ENSG00000167525.13	PROCA1	2.28232	0.0294921	0.0224703	0.277606	Vagina
EUR-like	ENSG00000204856.11	FAM216A	2.27701	0.0453639	0.0227855	0.279095	Vagina
EUR-like	ENSG00000118004.17	COLEC11	2.2766	0.0314022	0.0228101	0.279095	Vagina
EUR-like	ENSG00000260135.6	RP11-212I21.2	-2.2742	-0.0150706	0.0229541	0.279512	Vagina
EUR-like	ENSG00000185340.15	GAS2L1	-2.27132	-0.067092	0.0231274	0.280282	Vagina
EUR-like	ENSG00000172992.11	DCAKD	-2.26857	-0.021516	0.0232946	0.280602	Vagina
EUR-like	ENSG00000115073.7	ACTR1B	2.26726	0.0333352	0.0233743	0.280602	Vagina
EUR-like	ENSG00000035141.7	FAM136A	2.26174	0.0674969	0.0237135	0.283338	Vagina
EUR-like	ENSG00000204290.10	BTNL2	2.25838	0.039311	0.0239222	0.284496	Vagina
EUR-like	ENSG00000263753.6	LINC00667	2.25365	0.0167767	0.0242179	0.286673	Vagina
EUR-like	ENSG00000110917.7	MLEC	2.2489	0.0163336	0.024519	0.288893	Vagina
EUR-like	ENSG00000225706.1	PTPRD-AS1	-2.24502	-0.0219774	0.0247668	0.289314	Vagina
EUR-like	ENSG00000169085.11	C8orf46	-2.24478	-0.0347799	0.0247821	0.289314	Vagina
EUR-like	ENSG00000173660.11	UQCRH	-2.2414	-0.0434827	0.0250003	0.290529	Vagina
EUR-like	ENSG00000035115.21	SH3YL1	2.22158	0.0130612	0.0263115	0.304377	Vagina
EUR-like	ENSG00000197912.14	SPG7	-2.21703	-0.0178503	0.0266214	0.306567	Vagina
EUR-like	ENSG00000108788.11	MLX	-2.21334	-0.0421128	0.026874	0.30704	Vagina
EUR-like	ENSG00000251676.1	RP11-614F17.2	2.21291	0.0112964	0.0269037	0.30704	Vagina
EUR-like	ENSG00000258572.1	RP11-1070N10.3	2.21116	0.0253475	0.0270247	0.307044	Vagina
EUR-like	ENSG00000277863.1	RP11-282A11.4	2.2044	0.0236174	0.0274961	0.309188	Vagina
EUR-like	ENSG00000122481.16	RWDD3	2.20371	0.0187063	0.027545	0.309188	Vagina
EUR-like	ENSG00000249846.6	LINC02021	-2.20324	-0.0194932	0.0275779	0.309188	Vagina
EUR-like	ENSG00000273142.1	RP11-458F8.4	2.19854	0.0153439	0.0279109	0.31106	Vagina
EUR-like	ENSG00000006744.18	ELAC2	2.19744	0.0410336	0.0279893	0.31106	Vagina
EUR-like	ENSG00000165525.17	NEMF	-2.19428	-0.175394	0.0282149	0.312204	Vagina
EUR-like	ENSG00000157152.16	SYN2	2.18857	0.0345894	0.0286278	0.315401	Vagina
EUR-like	ENSG00000129562.10	DAD1	-2.18526	-0.0406144	0.02887	0.316699	Vagina
EUR-like	ENSG00000137860.11	SLC28A2	-2.18245	-0.0127122	0.0290767	0.317597	Vagina
EUR-like	ENSG00000204536.13	CCHCR1	-2.1728	-0.0462292	0.0297957	0.322945	Vagina
EUR-like	ENSG00000267575.6	CTC-459F4.3	2.17231	0.0145388	0.0298322	0.322945	Vagina
EUR-like	ENSG00000131126.18	TEX101	2.16972	0.0496776	0.0300283	0.322945	Vagina
EUR-like	ENSG00000160963.13	COL26A1	2.16655	0.0312474	0.0302694	0.322945	Vagina
EUR-like	ENSG00000147684.7	NDUFB9	-2.16614	-0.0474948	0.0303009	0.322945	Vagina
EUR-like	ENSG00000006128.11	TAC1	2.16579	0.0555727	0.0303276	0.322945	Vagina
EUR-like	ENSG00000136448.11	NMT1	2.16141	0.053645	0.0306637	0.324668	Vagina
EUR-like	ENSG00000117155.16	SSX2IP	-2.16036	-0.0266284	0.0307446	0.324668	Vagina
EUR-like	ENSG00000153310.19	FAM49B	2.15446	0.110997	0.0312042	0.32816	Vagina
EUR-like	ENSG00000144455.13	SUMF1	2.14906	0.026478	0.0316294	0.33075	Vagina
EUR-like	ENSG00000231768.1	LINC01354	2.14804	0.023417	0.0317104	0.33075	Vagina
EUR-like	ENSG00000136891.13	TEX10	-2.14584	-0.0610902	0.0318858	0.331193	Vagina
EUR-like	ENSG00000078618.21	NRDC	-2.14276	-0.810343	0.032132	0.331193	Vagina
EUR-like	ENSG00000185332.6	TMEM105	2.13893	0.0427789	0.0324413	0.331193	Vagina
EUR-like	ENSG00000135549.14	PKIB	-2.13803	-0.0417758	0.0325141	0.331193	Vagina
EUR-like	ENSG00000176769.9	TCERG1L	-2.13772	-0.0268555	0.0325398	0.331193	Vagina
EUR-like	ENSG00000241186.9	TDGF1	2.13513	0.00783535	0.0327505	0.331193	Vagina
EUR-like	ENSG00000114744.8	COMMD2	2.13411	0.0239635	0.0328339	0.331193	Vagina
EUR-like	ENSG00000173432.10	SAA1	-2.13305	-0.0346829	0.0329204	0.331193	Vagina
EUR-like	ENSG00000183336.8	BOLA2	2.13214	0.033843	0.0329954	0.331193	Vagina
EUR-like	ENSG00000141959.16	PFKL	2.13089	0.055229	0.0330984	0.331193	Vagina
EUR-like	ENSG00000131408.13	NR1H2	-2.12892	-0.0285655	0.0332609	0.331193	Vagina
EUR-like	ENSG00000119599.16	DCAF4	2.12827	0.0184344	0.0333145	0.331193	Vagina
EUR-like	ENSG00000122375.11	OPN4	-2.12354	-0.0201096	0.0337085	0.332995	Vagina
EUR-like	ENSG00000059122.16	FLYWCH1	-2.12148	-0.00740021	0.0338812	0.332995	Vagina
EUR-like	ENSG00000137103.16	TMEM8B	-2.12061	-0.0324052	0.0339545	0.332995	Vagina
EUR-like	ENSG00000136573.12	BLK	2.11958	0.031658	0.0340416	0.332995	Vagina
EUR-like	ENSG00000274979.1	RP11-1143G9.5	2.1183	0.0356286	0.03415	0.332995	Vagina
EUR-like	ENSG00000181027.10	FKRP	2.11416	0.0225215	0.0345014	0.335137	Vagina
EUR-like	ENSG00000204677.10	FAM153C	-2.11193	-0.0315674	0.0346926	0.335692	Vagina
EUR-like	ENSG00000063660.8	GPC1	2.11042	0.0257232	0.0348222	0.335692	Vagina
EUR-like	ENSG00000197768.10	STPG3	2.1053	0.0360298	0.0352649	0.337077	Vagina
EUR-like	ENSG00000147439.12	BIN3	-2.10429	-0.015841	0.0353529	0.337077	Vagina
EUR-like	ENSG00000198168.8	SVIP	2.10417	0.0311488	0.0353633	0.337077	Vagina
EUR-like	ENSG00000078674.17	PCM1	-2.09977	-0.0178482	0.0357493	0.338251	Vagina
EUR-like	ENSG00000149679.11	CABLES2	2.09964	0.00974715	0.0357607	0.338251	Vagina
EUR-like	ENSG00000206559.7	ZCWPW2	2.09823	0.0622539	0.0358852	0.338251	Vagina
EUR-like	ENSG00000153246.12	PLA2R1	2.08893	0.0130432	0.0367142	0.344788	Vagina
EUR-like	ENSG00000113593.11	PPWD1	2.08561	0.0214262	0.0370138	0.346324	Vagina
EUR-like	ENSG00000105072.8	C19orf44	2.07763	0.0139229	0.0377436	0.351859	Vagina
EUR-like	ENSG00000111321.10	LTBR	-2.07474	-0.0399001	0.0380106	0.352075	Vagina
EUR-like	ENSG00000049167.13	ERCC8	2.07378	0.0397902	0.0380998	0.352075	Vagina
EUR-like	ENSG00000167604.13	NFKBID	2.07276	0.0228559	0.0381942	0.352075	Vagina
EUR-like	ENSG00000106537.7	TSPAN13	-2.06996	-0.0649873	0.0384556	0.352075	Vagina
EUR-like	ENSG00000141934.9	PLPP2	2.06993	0.0156366	0.0384584	0.352075	Vagina
EUR-like	ENSG00000180383.3	DEFB124	2.06714	0.0422407	0.0387213	0.35321	Vagina
EUR-like	ENSG00000253251.2	CTC-534A2.2	-2.06463	-0.0271755	0.0389576	0.354097	Vagina
EUR-like	ENSG00000164818.15	DNAAF5	2.06191	0.0306684	0.039216	0.355177	Vagina
EUR-like	ENSG00000165914.14	TTC7B	2.05799	0.111194	0.0395907	0.357299	Vagina
EUR-like	ENSG00000102452.15	NALCN	2.05386	0.0313207	0.0399888	0.35844	Vagina
EUR-like	ENSG00000096872.15	IFT74	-2.05376	-0.0233345	0.0399988	0.35844	Vagina
EUR-like	ENSG00000231106.2	LINC01436	2.04585	0.0115345	0.0407714	0.364082	Vagina
EUR-like	ENSG00000071894.16	CPSF1	-2.03832	-0.00719869	0.0415176	0.368595	Vagina
EUR-like	ENSG00000162384.13	C1orf123	2.03783	0.0410239	0.0415665	0.368595	Vagina
EUR-like	ENSG00000184584.12	TMEM173	2.03624	0.0127964	0.0417262	0.368726	Vagina
EUR-like	ENSG00000117151.12	CTBS	-2.03222	-0.0262672	0.0421316	0.37102	Vagina
EUR-like	ENSG00000257817.1	RP4-601P9.2	2.02319	0.0334665	0.0430537	0.377692	Vagina
EUR-like	ENSG00000179178.10	TMEM125	2.0198	0.0285316	0.0434047	0.377692	Vagina
EUR-like	ENSG00000251573.2	LINC02106	2.01967	0.0179442	0.0434176	0.377692	Vagina
EUR-like	ENSG00000142227.10	EMP3	2.01773	0.0497971	0.0436198	0.377692	Vagina
EUR-like	ENSG00000196605.7	ZNF846	2.01673	0.0238701	0.0437241	0.377692	Vagina
EUR-like	ENSG00000136243.16	NUPL2	-2.01475	-0.0299061	0.0439308	0.377692	Vagina
EUR-like	ENSG00000104884.14	ERCC2	-2.01338	-0.0242706	0.0440745	0.377692	Vagina
EUR-like	ENSG00000272630.1	RP11-344N10.5	-2.00924	-0.0226193	0.0445116	0.377692	Vagina
EUR-like	ENSG00000164465.18	DCBLD1	-2.00822	-0.0344603	0.0446199	0.377692	Vagina
EUR-like	ENSG00000171853.15	TRAPPC12	-2.00806	-0.0474078	0.0446373	0.377692	Vagina
EUR-like	ENSG00000128928.8	IVD	2.00177	0.0231886	0.0453097	0.377692	Vagina
EUR-like	ENSG00000259577.1	CERNA1	-2.00135	-0.0129456	0.0453547	0.377692	Vagina
EUR-like	ENSG00000163320.10	CGGBP1	-1.99991	-0.0320924	0.0455101	0.377692	Vagina
EUR-like	ENSG00000124523.15	SIRT5	-1.99851	-0.033521	0.0456611	0.377692	Vagina
EUR-like	ENSG00000168026.18	TTC21A	1.99749	0.0235629	0.0457719	0.377692	Vagina
EUR-like	ENSG00000198885.9	ITPRIPL1	1.99708	0.0126214	0.0458164	0.377692	Vagina
EUR-like	ENSG00000178093.13	TSSK6	-1.99671	-0.019772	0.0458566	0.377692	Vagina
EUR-like	ENSG00000087076.8	HSD17B14	-1.99558	-0.0296525	0.0459797	0.377692	Vagina
EUR-like	ENSG00000258077.2	RP11-114H23.1	-1.9952	-0.142525	0.0460213	0.377692	Vagina
EUR-like	ENSG00000101680.14	LAMA1	-1.99305	-0.0097702	0.0462557	0.377692	Vagina
EUR-like	ENSG00000157368.10	IL34	1.99245	0.0171051	0.0463219	0.377692	Vagina
EUR-like	ENSG00000167695.14	FAM57A	-1.99121	-0.020288	0.0464576	0.377692	Vagina
EUR-like	ENSG00000177030.16	DEAF1	-1.99107	-0.0221603	0.0464734	0.377692	Vagina
EUR-like	ENSG00000186448.14	ZNF197	-1.99052	-0.0243267	0.0465336	0.377692	Vagina
EUR-like	ENSG00000142102.15	PGGHG	-1.98992	-0.0212899	0.0465994	0.377692	Vagina
EUR-like	ENSG00000143156.13	NME7	-1.98603	-0.014471	0.0470296	0.379969	Vagina
EUR-like	ENSG00000162927.13	PUS10	1.98255	0.0308911	0.0474172	0.381888	Vagina
EUR-like	ENSG00000105808.17	RASA4	1.98041	0.0307268	0.0476575	0.381888	Vagina
EUR-like	ENSG00000089091.16	DZANK1	-1.97988	-0.0224123	0.0477173	0.381888	Vagina
EUR-like	ENSG00000269486.2	CTC-360G5.9	-1.97633	-0.0485551	0.0481169	0.38388	Vagina
EUR-like	ENSG00000165695.9	AK8	1.97423	0.0378174	0.048356	0.384581	Vagina
EUR-like	ENSG00000249685.1	RP11-360F5.3	-1.9727	-0.0155049	0.0485298	0.384761	Vagina
EUR-like	ENSG00000133641.17	C12orf29	-1.96659	-0.0476335	0.0492301	0.389101	Vagina
EUR-like	ENSG00000241043.1	GVQW1	1.96378	0.00859422	0.0495551	0.390314	Vagina
EUR-like	ENSG00000196526.10	AFAP1	-1.96262	-0.0240222	0.0496902	0.390314	Vagina
EUR-like	ENSG00000259495.2	RP11-210M15.2	-1.96004	-0.0624138	0.0499915	0.391114	Vagina
EUR-like	ENSG00000188672.17	RHCE	-1.95911	-0.0284754	0.0500995	0.391114	Vagina
EUR-like	ENSG00000221949.5	LINC01465	1.95654	0.0804079	0.0504015	0.392269	Vagina
EUR-like	ENSG00000152778.8	IFIT5	-1.95406	-0.0220149	0.0506945	0.392829	Vagina
EUR-like	ENSG00000273824.1	RP11-81H14.1	1.95332	0.0145744	0.0507822	0.392829	Vagina
EUR-like	ENSG00000184313.19	MROH7	1.95158	0.0267043	0.0509881	0.393227	Vagina
EUR-like	ENSG00000182534.13	MXRA7	-1.95024	-0.0253769	0.0511477	0.393266	Vagina
EUR-like	ENSG00000266904.5	LINC00663	1.94554	0.0139968	0.0517101	0.395047	Vagina
EUR-like	ENSG00000172932.14	ANKRD13D	-1.94358	-0.0406041	0.0519462	0.395047	Vagina
EUR-like	ENSG00000183066.14	WBP2NL	1.94252	0.0174522	0.052074	0.395047	Vagina
EUR-like	ENSG00000180228.12	PRKRA	1.94225	0.0158826	0.0521065	0.395047	Vagina
EUR-like	ENSG00000106034.17	CPED1	1.94131	0.0388923	0.052221	0.395047	Vagina
EUR-like	ENSG00000131771.13	PPP1R1B	1.93994	0.0165001	0.052387	0.395047	Vagina
EUR-like	ENSG00000255693.1	RP11-766N7.3	1.93929	0.0163832	0.052466	0.395047	Vagina
EUR-like	ENSG00000174886.12	NDUFA11	1.93555	0.0219449	0.0529225	0.396341	Vagina
EUR-like	ENSG00000205853.10	RFPL3S	-1.93533	-0.0115182	0.0529492	0.396341	Vagina
EUR-like	ENSG00000126467.10	TSKS	1.93137	0.00993384	0.0534374	0.398136	Vagina
EUR-like	ENSG00000091640.7	SPAG7	-1.93085	-0.0197924	0.0535019	0.398136	Vagina
EUR-like	ENSG00000171680.21	PLEKHG5	1.92811	0.0604654	0.0538413	0.399405	Vagina
EUR-like	ENSG00000118200.14	CAMSAP2	1.92695	0.0451881	0.0539863	0.399405	Vagina
EUR-like	ENSG00000282890.1	RP11-460M2.1	-1.92496	-0.014706	0.0542347	0.399958	Vagina
EUR-like	ENSG00000065615.13	CYB5R4	1.92005	0.0272012	0.0548519	0.399958	Vagina
EUR-like	ENSG00000104043.14	ATP8B4	1.91956	0.0424582	0.0549136	0.399958	Vagina
EUR-like	ENSG00000123453.17	SARDH	1.91879	0.0347658	0.0550108	0.399958	Vagina
EUR-like	ENSG00000275713.2	HIST1H2BH	1.91809	0.0411058	0.0550995	0.399958	Vagina
EUR-like	ENSG00000030110.12	BAK1	-1.91785	-0.0422702	0.0551294	0.399958	Vagina
EUR-like	ENSG00000101367.8	MAPRE1	1.9176	0.0263324	0.0551611	0.399958	Vagina
EUR-like	ENSG00000204653.9	ASPDH	-1.91428	-0.0376177	0.0555843	0.401881	Vagina
EUR-like	ENSG00000131069.19	ACSS2	-1.91287	-0.0275016	0.0557651	0.402046	Vagina
EUR-like	ENSG00000237651.6	C2orf74	-1.91064	-0.00800092	0.0560511	0.402966	Vagina
EUR-like	ENSG00000196313.11	POM121	-1.90886	-0.019703	0.0562805	0.403476	Vagina
EUR-like	ENSG00000172590.18	MRPL52	1.90754	0.100353	0.0564512	0.403563	Vagina
EUR-like	ENSG00000244274.7	DBNDD2	-1.88652	-0.0303455	0.059225	0.422206	Vagina
EUR-like	ENSG00000105641.3	SLC5A5	1.88374	0.0127196	0.0595997	0.423664	Vagina
EUR-like	ENSG00000112232.8	KHDRBS2	-1.88254	-0.021774	0.0597625	0.423664	Vagina
EUR-like	ENSG00000008838.19	MED24	-1.87974	-0.0183861	0.0601442	0.42456	Vagina
EUR-like	ENSG00000023892.10	DEF6	-1.87916	-0.126499	0.0602225	0.42456	Vagina
EUR-like	ENSG00000267002.2	RP11-242D8.1	-1.87779	-0.0903042	0.06041	0.424706	Vagina
EUR-like	ENSG00000236377.1	AC084809.3	-1.87173	-0.0513402	0.0612441	0.427122	Vagina
EUR-like	ENSG00000225783.6	MIAT	1.87006	0.014607	0.061475	0.427122	Vagina
EUR-like	ENSG00000149716.12	ORAOV1	-1.86984	-0.0156842	0.0615062	0.427122	Vagina
EUR-like	ENSG00000091128.12	LAMB4	1.86245	0.0309011	0.0625398	0.427122	Vagina
EUR-like	ENSG00000228696.8	ARL17B	-1.86129	-0.0131505	0.062703	0.427122	Vagina
EUR-like	ENSG00000155229.20	MMS19	1.85996	0.0169668	0.0628911	0.427122	Vagina
EUR-like	ENSG00000261159.1	RP11-723O4.9	1.85757	0.0134205	0.0632299	0.427122	Vagina
EUR-like	ENSG00000204632.11	HLA-G	1.85749	0.010668	0.0632414	0.427122	Vagina
EUR-like	ENSG00000130414.11	NDUFA10	1.857	0.0231334	0.0633106	0.427122	Vagina
EUR-like	ENSG00000243710.7	CFAP57	1.85655	0.00857279	0.0633756	0.427122	Vagina
EUR-like	ENSG00000078237.6	TIGAR	1.85634	0.028862	0.0634057	0.427122	Vagina
EUR-like	ENSG00000132600.16	PRMT7	-1.85561	-0.0171981	0.0635098	0.427122	Vagina
EUR-like	ENSG00000119508.17	NR4A3	-1.8551	-0.0160215	0.063582	0.427122	Vagina
EUR-like	ENSG00000271079.1	CTAGE15	1.85445	0.0325642	0.0636746	0.427122	Vagina
EUR-like	ENSG00000184058.12	TBX1	-1.85374	-0.0368719	0.0637759	0.427122	Vagina
EUR-like	ENSG00000184923.12	NUTM2A	1.85313	0.00882185	0.063864	0.427122	Vagina
EUR-like	ENSG00000254531.1	FLJ20021	-1.85252	-0.0596269	0.0639506	0.427122	Vagina
EUR-like	ENSG00000145730.20	PAM	-1.85123	-0.0389852	0.0641371	0.427122	Vagina
EUR-like	ENSG00000272221.1	XXbac-BPG181B23.7	1.8509	0.0080922	0.0641842	0.427122	Vagina
EUR-like	ENSG00000105131.7	EPHX3	1.85009	0.11201	0.0643008	0.427122	Vagina
EUR-like	ENSG00000187624.8	C17orf97	1.8489	0.00929402	0.0644717	0.427122	Vagina
EUR-like	ENSG00000188916.8	FAM196A	1.84807	0.0089245	0.0645915	0.427122	Vagina
EUR-like	ENSG00000175806.14	MSRA	-1.84792	-0.0354528	0.0646138	0.427122	Vagina
EUR-like	ENSG00000176155.18	CCDC57	-1.8425	-0.0148963	0.065402	0.43077	Vagina
EUR-like	ENSG00000105675.8	ATP4A	-1.84145	-0.0112489	0.0655552	0.43077	Vagina
EUR-like	ENSG00000273032.1	DGCR9	-1.84065	-0.0166031	0.0656733	0.43077	Vagina
EUR-like	ENSG00000237604.1	AP001056.1	-1.83865	-0.0179274	0.065967	0.431583	Vagina
EUR-like	ENSG00000083290.19	ULK2	-1.83239	-0.0232232	0.0668931	0.43652	Vagina
EUR-like	ENSG00000162869.15	PPP1R21	1.83033	0.0185066	0.0672007	0.437406	Vagina
EUR-like	ENSG00000267454.5	ZNF582-AS1	1.82676	0.0253361	0.0677363	0.439464	Vagina
EUR-like	ENSG00000229214.1	LINC00242	1.82592	0.0201873	0.0678622	0.439464	Vagina
EUR-like	ENSG00000163832.15	ELP6	1.82229	0.0219364	0.0684107	0.441892	Vagina
EUR-like	ENSG00000164713.9	BRI3	-1.81664	-0.018295	0.0692718	0.445435	Vagina
EUR-like	ENSG00000184227.7	ACOT1	1.8164	0.0118388	0.0693093	0.445435	Vagina
EUR-like	ENSG00000177409.11	SAMD9L	1.81362	0.0190173	0.0697368	0.447054	Vagina
EUR-like	ENSG00000113734.17	BNIP1	-1.81208	-0.0133185	0.0699743	0.447449	Vagina
EUR-like	ENSG00000171848.13	RRM2	1.80272	0.0793629	0.071433	0.455348	Vagina
EUR-like	ENSG00000260077.1	RP11-254F7.2	1.79877	0.027341	0.0720551	0.455348	Vagina
EUR-like	ENSG00000237541.3	HLA-DQA2	1.79839	0.00650663	0.0721147	0.455348	Vagina
EUR-like	ENSG00000198920.9	KIAA0753	-1.79818	-0.024264	0.0721477	0.455348	Vagina
EUR-like	ENSG00000186792.16	HYAL3	-1.79574	-0.0261085	0.0725359	0.455348	Vagina
EUR-like	ENSG00000165501.16	LRR1	1.79472	0.043486	0.0726981	0.455348	Vagina
EUR-like	ENSG00000100243.20	CYB5R3	-1.79343	-0.0449447	0.0729048	0.455348	Vagina
EUR-like	ENSG00000197140.14	ADAM32	-1.79308	-0.0148246	0.0729605	0.455348	Vagina
EUR-like	ENSG00000203791.14	METTL10	-1.79275	-0.0205663	0.0730125	0.455348	Vagina
EUR-like	ENSG00000172543.7	CTSW	-1.79224	-0.0111132	0.0730938	0.455348	Vagina
EUR-like	ENSG00000065060.16	UHRF1BP1	1.78981	0.0083545	0.0734844	0.455348	Vagina
EUR-like	ENSG00000127804.12	METTL16	-1.78914	-0.0211155	0.0735915	0.455348	Vagina
EUR-like	ENSG00000271553.1	RP11-274B21.10	1.78867	0.0159894	0.0736677	0.455348	Vagina
EUR-like	ENSG00000161533.11	ACOX1	-1.78838	-0.0391022	0.0737146	0.455348	Vagina
EUR-like	ENSG00000099937.10	SERPIND1	-1.78577	-0.0110042	0.074137	0.456566	Vagina
EUR-like	ENSG00000107371.12	EXOSC3	-1.78476	-0.0295204	0.0743009	0.456566	Vagina
EUR-like	ENSG00000189007.15	ADAT2	1.78342	0.0177809	0.0745184	0.456566	Vagina
EUR-like	ENSG00000125630.15	POLR1B	1.78274	0.0217518	0.0746293	0.456566	Vagina
EUR-like	ENSG00000273355.1	RP11-672L10.6	-1.78086	-0.0134472	0.0749357	0.457341	Vagina
EUR-like	ENSG00000138111.14	MFSD13A	-1.77645	-0.0230691	0.0756589	0.460651	Vagina
EUR-like	ENSG00000212694.8	LINC01089	-1.77407	-0.0200224	0.0760524	0.460971	Vagina
EUR-like	ENSG00000118579.12	MED28	1.77179	0.0207144	0.0764299	0.460971	Vagina
EUR-like	ENSG00000263956.6	NBPF11	-1.77177	-0.022661	0.0764327	0.460971	Vagina
EUR-like	ENSG00000144792.9	ZNF660	1.77118	0.0113292	0.0765315	0.460971	Vagina
EUR-like	ENSG00000139055.6	ERP27	-1.77006	-0.010409	0.0767172	0.460971	Vagina
EUR-like	ENSG00000064545.14	TMEM161A	-1.76865	-0.0118264	0.0769516	0.460971	Vagina
EUR-like	ENSG00000123485.11	HJURP	1.76774	0.0334259	0.0771043	0.460971	Vagina
EUR-like	ENSG00000241404.6	EGFL8	-1.7674	-0.0677648	0.0771605	0.460971	Vagina
EUR-like	ENSG00000271383.6	NBPF19	1.76545	0.0155466	0.0774886	0.461705	Vagina
EUR-like	ENSG00000259417.2	LINC01314	-1.76451	-0.0336775	0.0776463	0.461705	Vagina
EUR-like	ENSG00000155307.17	SAMSN1	1.76171	0.0202438	0.0781176	0.463425	Vagina
EUR-like	ENSG00000188130.13	MAPK12	1.75961	0.0175625	0.0784738	0.463892	Vagina
EUR-like	ENSG00000237021.2	RP3-486I3.7	-1.75789	-0.0184208	0.0787667	0.463892	Vagina
EUR-like	ENSG00000152240.12	HAUS1	-1.7567	-0.0111615	0.0789697	0.463892	Vagina
EUR-like	ENSG00000120860.10	WASHC3	-1.75648	-0.0177815	0.0790065	0.463892	Vagina
EUR-like	ENSG00000120539.14	MASTL	-1.75589	-0.0162896	0.0791078	0.463892	Vagina
EUR-like	ENSG00000124780.13	KCNK17	-1.75323	-0.0185782	0.0795627	0.463981	Vagina
EUR-like	ENSG00000251381.7	LINC00958	1.75048	0.0290329	0.0800361	0.463981	Vagina
EUR-like	ENSG00000086544.2	ITPKC	-1.7502	-0.0274058	0.0800843	0.463981	Vagina
EUR-like	ENSG00000065457.10	ADAT1	-1.75018	-0.0131515	0.0800877	0.463981	Vagina
EUR-like	ENSG00000081087.14	OSTM1	-1.74782	-0.0726283	0.0804953	0.463981	Vagina
EUR-like	ENSG00000164647.8	STEAP1	1.74778	0.0233779	0.0805023	0.463981	Vagina
EUR-like	ENSG00000149089.12	APIP	-1.74744	-0.00795693	0.0805608	0.463981	Vagina
EUR-like	ENSG00000101361.16	NOP56	-1.74674	-0.0396	0.0806816	0.463981	Vagina
EUR-like	ENSG00000008130.15	NADK	-1.74627	-0.0643868	0.0807637	0.463981	Vagina
EUR-like	ENSG00000203279.3	RP11-498P14.5	1.74287	0.0144045	0.0813556	0.464034	Vagina
EUR-like	ENSG00000170608.2	FOXA3	1.74216	0.011752	0.0814802	0.464034	Vagina
EUR-like	ENSG00000178734.5	LMO7DN	-1.74183	-0.0150627	0.0815379	0.464034	Vagina
EUR-like	ENSG00000100191.5	SLC5A4	1.74101	0.0104006	0.0816826	0.464034	Vagina
EUR-like	ENSG00000183527.11	PSMG1	-1.74008	-0.019358	0.0818442	0.464034	Vagina
EUR-like	ENSG00000270093.1	AP000473.8	1.73996	0.043614	0.0818669	0.464034	Vagina
EUR-like	ENSG00000223496.2	EXOSC6	1.73729	0.0113987	0.0823361	0.465657	Vagina
EUR-like	ENSG00000123124.13	WWP1	-1.73458	-0.0192882	0.0828158	0.467331	Vagina
EUR-like	ENSG00000109832.13	DDX25	-1.73051	-0.0199809	0.0835391	0.468609	Vagina
EUR-like	ENSG00000174021.10	GNG5	-1.72849	-0.0262256	0.0839007	0.468609	Vagina
EUR-like	ENSG00000122644.12	ARL4A	1.72827	0.0466394	0.0839389	0.468609	Vagina
EUR-like	ENSG00000188626.6	GOLGA8M	1.72773	0.0276895	0.0840368	0.468609	Vagina
EUR-like	ENSG00000237491.8	RP11-206L10.9	1.72642	0.0518922	0.0842717	0.468609	Vagina
EUR-like	ENSG00000265912.1	RP11-583F2.2	-1.72632	-0.016363	0.08429	0.468609	Vagina
EUR-like	ENSG00000204147.9	ASAH2B	1.7251	0.0212026	0.08451	0.468609	Vagina
EUR-like	ENSG00000253719.3	ATXN7L3B	1.72507	0.0145576	0.0845154	0.468609	Vagina
EUR-like	ENSG00000233342.1	RP11-235G24.3	1.72357	0.0169817	0.0847853	0.468679	Vagina
EUR-like	ENSG00000198890.7	PRMT6	-1.72296	-0.0294725	0.0848963	0.468679	Vagina
EUR-like	ENSG00000071246.10	VASH1	1.72153	0.0236024	0.0851554	0.468911	Vagina
EUR-like	ENSG00000254401.1	RP11-179A10.1	1.72069	0.00694939	0.0853068	0.468911	Vagina
EUR-like	ENSG00000131386.17	GALNT15	1.71929	0.0165769	0.085562	0.4693	Vagina
EUR-like	ENSG00000237940.3	LINC01238	-1.71767	-0.0270782	0.0858575	0.469908	Vagina
EUR-like	ENSG00000155508.13	CNOT8	1.71608	0.0253737	0.0861471	0.470481	Vagina
EUR-like	ENSG00000188573.7	FBLL1	1.70456	0.00826438	0.0882757	0.480368	Vagina
EUR-like	ENSG00000177994.15	C2orf73	1.70349	0.01167	0.0884765	0.480368	Vagina
EUR-like	ENSG00000068383.18	INPP5A	-1.70324	-0.0667084	0.0885236	0.480368	Vagina
EUR-like	ENSG00000141506.13	PIK3R5	-1.69892	-0.023151	0.0893338	0.483221	Vagina
EUR-like	ENSG00000136371.10	MTHFS	1.69842	0.00954242	0.0894292	0.483221	Vagina
EUR-like	ENSG00000124249.6	KCNK15	1.69686	0.0261221	0.0897239	0.483787	Vagina
EUR-like	ENSG00000181222.15	POLR2A	-1.69484	-0.0807013	0.0901053	0.484455	Vagina
EUR-like	ENSG00000254986.7	DPP3	1.69279	0.0412207	0.0904959	0.484455	Vagina
EUR-like	ENSG00000255150.2	EID3	-1.6925	-0.02332	0.090551	0.484455	Vagina
EUR-like	ENSG00000183060.15	LYSMD4	1.69219	0.0125662	0.0906092	0.484455	Vagina
EUR-like	ENSG00000241316.6	SUCLG2-AS1	-1.68839	-0.0201176	0.0913357	0.487315	Vagina
EUR-like	ENSG00000130758.7	MAP3K10	1.68281	0.0293538	0.0924114	0.492023	Vagina
EUR-like	ENSG00000196693.14	ZNF33B	1.68029	0.0257052	0.0929008	0.492552	Vagina
EUR-like	ENSG00000166321.13	NUDT13	1.67959	0.0184955	0.0930373	0.492552	Vagina
EUR-like	ENSG00000162723.9	SLAMF9	1.67931	0.0200155	0.0930914	0.492552	Vagina
EUR-like	ENSG00000091073.19	DTX2	1.6742	0.0221153	0.094092	0.496813	Vagina
EUR-like	ENSG00000137463.4	MGARP	-1.66489	-0.0213154	0.0959353	0.503262	Vagina
EUR-like	ENSG00000170802.15	FOXN2	-1.66469	-0.0240808	0.0959748	0.503262	Vagina
EUR-like	ENSG00000075234.16	TTC38	-1.66454	-0.0145055	0.0960046	0.503262	Vagina
EUR-like	ENSG00000149480.6	MTA2	-1.66404	-0.059331	0.0961042	0.503262	Vagina
EUR-like	ENSG00000186468.12	RPS23	1.65939	0.028628	0.0970379	0.507108	Vagina
EUR-like	ENSG00000139155.8	SLCO1C1	1.6569	0.0190125	0.0975388	0.50811	Vagina
EUR-like	ENSG00000198417.6	MT1F	-1.65646	-0.0353157	0.0976289	0.50811	Vagina
EUR-like	ENSG00000270030.1	RP11-326C3.13	1.65381	0.0278097	0.0981666	0.509865	Vagina
EUR-like	ENSG00000272512.1	RP11-54O7.17	-1.6481	-0.0104119	0.0993313	0.514864	Vagina
EUR-like	ENSG00000155666.11	KDM8	-1.64648	-0.0131946	0.0996659	0.515548	Vagina
EUR-like	ENSG00000015676.17	NUDCD3	-1.64375	-0.0118412	0.100228	0.517403	Vagina
EUR-like	ENSG00000049247.13	UTS2	-1.64269	-0.0193635	0.100448	0.517488	Vagina
EUR-like	ENSG00000108947.4	EFNB3	1.63826	0.0307385	0.101368	0.521174	Vagina
EUR-like	ENSG00000184009.9	ACTG1	-1.63558	-0.0331091	0.101926	0.52299	Vagina
EUR-like	ENSG00000105708.8	ZNF14	-1.63459	-0.03043	0.102135	0.523005	Vagina
EUR-like	ENSG00000203797.9	DDO	1.6334	0.0205498	0.102385	0.523233	Vagina
EUR-like	ENSG00000134256.12	CD101	1.63188	0.0168145	0.102706	0.52382	Vagina
EUR-like	ENSG00000275718.1	CCL15	-1.62025	-0.0245516	0.105179	0.53536	Vagina
EUR-like	ENSG00000106392.10	C1GALT1	-1.61767	-0.0223253	0.105734	0.537113	Vagina
EUR-like	ENSG00000174373.16	RALGAPA1	-1.61387	-0.00974407	0.106555	0.53968	Vagina
EUR-like	ENSG00000134827.7	TCN1	-1.6119	-0.0128734	0.106984	0.53968	Vagina
EUR-like	ENSG00000241058.3	NSUN6	-1.61167	-0.0197952	0.107035	0.53968	Vagina
EUR-like	ENSG00000155542.11	SETD9	1.61072	0.00701407	0.107241	0.53968	Vagina
EUR-like	ENSG00000186184.16	POLR1D	-1.61021	-0.0562132	0.107351	0.53968	Vagina
EUR-like	ENSG00000162623.15	TYW3	-1.60948	-0.044553	0.107512	0.53968	Vagina
EUR-like	ENSG00000137221.14	TJAP1	-1.60775	-0.0379898	0.10789	0.540512	Vagina
EUR-like	ENSG00000183793.13	NPIPA5	-1.60562	-0.00435236	0.108358	0.541789	Vagina
EUR-like	ENSG00000111850.10	SMIM8	1.60385	0.0277434	0.108748	0.542672	Vagina
EUR-like	ENSG00000132507.17	EIF5A	-1.60255	-0.039822	0.109034	0.543038	Vagina
EUR-like	ENSG00000081386.12	ZNF510	1.59557	0.0301016	0.110584	0.548761	Vagina
EUR-like	ENSG00000032742.17	IFT88	1.59544	0.0512207	0.110615	0.548761	Vagina
EUR-like	ENSG00000140623.13	2025-09-12	-1.59363	-0.00913825	0.111018	0.549128	Vagina
EUR-like	ENSG00000164695.4	CHMP4C	1.59294	0.0302867	0.111175	0.549128	Vagina
EUR-like	ENSG00000176194.17	CIDEA	1.59065	0.0277396	0.111688	0.549128	Vagina
EUR-like	ENSG00000099282.9	TSPAN15	-1.59028	-0.0222159	0.111773	0.549128	Vagina
EUR-like	ENSG00000113318.9	MSH3	1.58968	0.0109999	0.111908	0.549128	Vagina
EUR-like	ENSG00000168826.15	ZBTB49	1.58934	0.0250843	0.111983	0.549128	Vagina
EUR-like	ENSG00000164253.13	WDR41	-1.58719	-0.00734439	0.11247	0.550456	Vagina
EUR-like	ENSG00000181029.8	TRAPPC5	1.58586	0.012389	0.112771	0.550868	Vagina
EUR-like	ENSG00000263280.1	LA16c-325D7.2	1.5837	0.0211596	0.113261	0.552202	Vagina
EUR-like	ENSG00000100429.17	HDAC10	1.58014	0.0271831	0.114075	0.553725	Vagina
EUR-like	ENSG00000164199.16	ADGRV1	1.57903	0.0333785	0.114329	0.553725	Vagina
EUR-like	ENSG00000166148.3	AVPR1A	1.57899	0.0251998	0.114339	0.553725	Vagina
EUR-like	ENSG00000104979.8	C19orf53	-1.57659	-0.0116715	0.114889	0.553725	Vagina
EUR-like	ENSG00000203668.2	CHML	1.57656	0.0263726	0.114896	0.553725	Vagina
EUR-like	ENSG00000119139.17	TJP2	-1.57407	-0.0318828	0.115471	0.553725	Vagina
EUR-like	ENSG00000240219.1	RP11-430C7.5	1.57386	0.0169736	0.11552	0.553725	Vagina
EUR-like	ENSG00000176953.12	NFATC2IP	-1.57351	-0.0293112	0.115601	0.553725	Vagina
EUR-like	ENSG00000205562.2	RP11-497E19.1	1.57348	0.0368423	0.115608	0.553725	Vagina
EUR-like	ENSG00000267108.1	RP11-861E21.1	1.57287	0.00998927	0.115749	0.553725	Vagina
EUR-like	ENSG00000070061.14	IKBKAP	1.57116	0.0176044	0.116146	0.554581	Vagina
EUR-like	ENSG00000107614.21	TRDMT1	-1.56983	-0.0423286	0.116455	0.555017	Vagina
EUR-like	ENSG00000174788.9	PCP2	-1.56792	-0.0294761	0.116901	0.555093	Vagina
EUR-like	ENSG00000278611.1	CTC-543D15.8	-1.56748	-0.0211594	0.117002	0.555093	Vagina
EUR-like	ENSG00000205560.12	CPT1B	1.56695	0.015383	0.117126	0.555093	Vagina
EUR-like	ENSG00000066336.11	SPI1	-1.56564	-0.0168245	0.117432	0.55551	Vagina
EUR-like	ENSG00000205809.9	KLRC2	-1.56303	-0.00602565	0.118045	0.556448	Vagina
EUR-like	ENSG00000128829.11	EIF2AK4	-1.56294	-0.0244897	0.118068	0.556448	Vagina
EUR-like	ENSG00000125409.12	TEKT3	1.55765	0.0273214	0.119316	0.560823	Vagina
EUR-like	ENSG00000123191.14	ATP7B	-1.55714	-0.0138029	0.119436	0.560823	Vagina
EUR-like	ENSG00000163576.17	EFHB	-1.5561	-0.00641404	0.119684	0.56095	Vagina
EUR-like	ENSG00000271943.1	RP11-222K16.1	1.55469	0.024698	0.120019	0.561487	Vagina
EUR-like	ENSG00000148985.19	PGAP2	-1.55317	-0.0378194	0.120381	0.561612	Vagina
EUR-like	ENSG00000043462.11	LCP2	1.55184	0.0342487	0.1207	0.561612	Vagina
EUR-like	ENSG00000260428.2	SCX	1.55057	0.0138071	0.121004	0.561612	Vagina
EUR-like	ENSG00000205212.3	CCDC144NL	1.5502	0.0107462	0.121095	0.561612	Vagina
EUR-like	ENSG00000125618.16	PAX8	1.54897	0.00773349	0.121389	0.561612	Vagina
EUR-like	ENSG00000163545.8	NUAK2	-1.5484	-0.115354	0.121526	0.561612	Vagina
EUR-like	ENSG00000197497.10	ZNF665	-1.54813	-0.0130862	0.121591	0.561612	Vagina
EUR-like	ENSG00000186399.10	GOLGA8R	1.54506	0.0192759	0.122332	0.564011	Vagina
EUR-like	ENSG00000161944.16	ASGR2	-1.54327	-0.0283799	0.122766	0.564386	Vagina
EUR-like	ENSG00000087365.15	SF3B2	1.54129	0.026497	0.123245	0.564386	Vagina
EUR-like	ENSG00000006210.6	CX3CL1	1.54118	0.0234703	0.123274	0.564386	Vagina
EUR-like	ENSG00000277232.2	GTSE1-AS1	1.54107	0.0182214	0.1233	0.564386	Vagina
EUR-like	ENSG00000225978.3	HAR1A	1.53964	0.0485192	0.123649	0.564967	Vagina
EUR-like	ENSG00000037474.14	NSUN2	-1.53824	-0.0152098	0.12399	0.56551	Vagina
EUR-like	ENSG00000176783.14	RUFY1	-1.53646	-0.0125415	0.124426	0.566126	Vagina
EUR-like	ENSG00000214237.10	MINDY4B	1.53587	0.0425208	0.12457	0.566126	Vagina
EUR-like	ENSG00000164403.14	SHROOM1	-1.53372	-0.0200952	0.125098	0.567506	Vagina
EUR-like	ENSG00000224635.1	RP4-564F22.5	1.53282	0.00505993	0.125319	0.567506	Vagina
EUR-like	ENSG00000167112.9	TRUB2	-1.528	-0.0288376	0.126513	0.570665	Vagina
EUR-like	ENSG00000184840.11	TMED9	1.52786	0.0411323	0.126547	0.570665	Vagina
EUR-like	ENSG00000170667.14	RASA4B	1.52729	0.0149049	0.12669	0.570665	Vagina
EUR-like	ENSG00000197841.14	ZNF181	1.52475	0.0285152	0.127321	0.5717	Vagina
EUR-like	ENSG00000132824.13	SERINC3	1.5239	0.0261474	0.127534	0.5717	Vagina
EUR-like	ENSG00000187091.13	PLCD1	-1.52366	-0.014776	0.127593	0.5717	Vagina
EUR-like	ENSG00000185880.12	TRIM69	1.51881	0.0190792	0.12881	0.575134	Vagina
EUR-like	ENSG00000078399.17	HOXA9	-1.5188	-0.049192	0.128812	0.575134	Vagina
EUR-like	ENSG00000163577.7	EIF5A2	-1.51596	-0.139822	0.129529	0.577324	Vagina
EUR-like	ENSG00000114473.13	IQCG	-1.51386	-0.0167789	0.130061	0.577728	Vagina
EUR-like	ENSG00000137563.11	GGH	1.51288	0.0223591	0.130311	0.577728	Vagina
EUR-like	ENSG00000103342.12	GSPT1	-1.51267	-0.0411742	0.130364	0.577728	Vagina
EUR-like	ENSG00000175920.16	DOK7	-1.51202	-0.013513	0.130528	0.577728	Vagina
EUR-like	ENSG00000213203.2	GIMAP1	1.50669	0.0181284	0.131891	0.580068	Vagina
EUR-like	ENSG00000243678.11	NME2	-1.50622	-0.0253774	0.132012	0.580068	Vagina
EUR-like	ENSG00000260657.2	RP11-315D16.4	1.50576	0.00597199	0.132129	0.580068	Vagina
EUR-like	ENSG00000169271.2	HSPB3	-1.50553	-0.0190888	0.132188	0.580068	Vagina
EUR-like	ENSG00000102575.10	ACP5	1.50506	0.0191339	0.132309	0.580068	Vagina
EUR-like	ENSG00000147576.15	ADHFE1	1.50461	0.0175086	0.132424	0.580068	Vagina
EUR-like	ENSG00000205611.4	LINC01597	-1.50137	-0.00880985	0.133259	0.580952	Vagina
EUR-like	ENSG00000114857.17	NKTR	1.50117	0.0440815	0.133311	0.580952	Vagina
EUR-like	ENSG00000237753.1	AC079922.3	1.50073	0.00967461	0.133425	0.580952	Vagina
EUR-like	ENSG00000132274.15	TRIM22	-1.50029	-0.00960896	0.133539	0.580952	Vagina
EUR-like	ENSG00000267065.2	LINC02080	-1.49557	-0.0156324	0.134765	0.585222	Vagina
EUR-like	ENSG00000240344.8	PPIL3	1.49408	0.00855392	0.135153	0.585222	Vagina
EUR-like	ENSG00000188372.14	ZP3	1.49306	0.00768151	0.135423	0.585222	Vagina
EUR-like	ENSG00000275963.1	RP11-180M15.6	-1.49058	-0.0122609	0.136072	0.585222	Vagina
EUR-like	ENSG00000109163.6	GNRHR	-1.49046	-0.0103112	0.136103	0.585222	Vagina
EUR-like	ENSG00000278740.1	RP11-147L13.14	1.49016	0.0196982	0.136182	0.585222	Vagina
EUR-like	ENSG00000138738.10	PRDM5	-1.48967	-0.0546947	0.136312	0.585222	Vagina
EUR-like	ENSG00000284430.1	LLNLR-263F3.1	1.48882	0.023431	0.136536	0.585222	Vagina
EUR-like	ENSG00000105376.4	ICAM5	-1.48861	-0.00726427	0.13659	0.585222	Vagina
EUR-like	ENSG00000227888.4	FAM66A	1.48765	0.0157031	0.136844	0.585323	Vagina
EUR-like	ENSG00000276728.1	AC142472.6	-1.48426	-0.0216716	0.137741	0.587757	Vagina
EUR-like	ENSG00000270972.1	RP11-326C3.15	1.48375	0.0141643	0.137875	0.587757	Vagina
EUR-like	ENSG00000250742.2	RP11-834C11.4	-1.48103	-0.0225873	0.1386	0.588684	Vagina
EUR-like	ENSG00000185324.21	CDK10	1.48094	0.00831297	0.138622	0.588684	Vagina
EUR-like	ENSG00000250596.1	RP11-440I14.2	-1.47935	-0.00910361	0.139046	0.588684	Vagina
EUR-like	ENSG00000231133.6	HAR1B	-1.47676	-0.0140545	0.139739	0.588684	Vagina
EUR-like	ENSG00000250565.6	ATP6V1E2	-1.47602	-0.0141617	0.139937	0.588684	Vagina
EUR-like	ENSG00000145777.14	TSLP	-1.47559	-0.0210186	0.140053	0.588684	Vagina
EUR-like	ENSG00000231439.4	WASIR2	-1.47559	-0.0104524	0.140054	0.588684	Vagina
EUR-like	ENSG00000245685.6	AF146191.4	1.47549	0.011412	0.140081	0.588684	Vagina
EUR-like	ENSG00000246375.2	RP11-10L7.1	-1.47514	-0.00593976	0.140174	0.588684	Vagina
EUR-like	ENSG00000073584.18	SMARCE1	1.474	0.0496483	0.140481	0.589	Vagina
EUR-like	ENSG00000198502.5	HLA-DRB5	-1.46978	-0.00530147	0.141622	0.591377	Vagina
EUR-like	ENSG00000251216.1	RP11-161D15.3	-1.46895	-0.0199468	0.141846	0.591377	Vagina
EUR-like	ENSG00000258289.8	CHURC1	1.46814	0.00787026	0.142067	0.591377	Vagina
EUR-like	ENSG00000185043.10	CIB1	1.46738	0.0131728	0.142273	0.591377	Vagina
EUR-like	ENSG00000213639.9	PPP1CB	1.46719	0.0247648	0.142324	0.591377	Vagina
EUR-like	ENSG00000111676.14	ATN1	1.46568	0.0289269	0.142735	0.591377	Vagina
EUR-like	ENSG00000141570.10	CBX8	1.46565	0.0181108	0.142744	0.591377	Vagina
EUR-like	ENSG00000091542.8	ALKBH5	1.46376	0.0250412	0.143259	0.591377	Vagina
EUR-like	ENSG00000244731.7	C4A	1.46301	0.011328	0.143465	0.591377	Vagina
EUR-like	ENSG00000197978.9	GOLGA6L9	-1.46265	-0.0154741	0.143563	0.591377	Vagina
EUR-like	ENSG00000142657.20	PGD	-1.4625	-0.0347644	0.143604	0.591377	Vagina
EUR-like	ENSG00000100065.14	CARD10	-1.45919	-0.0149605	0.144514	0.591421	Vagina
EUR-like	ENSG00000125445.10	MRPS7	1.45857	0.0371684	0.144685	0.591421	Vagina
EUR-like	ENSG00000119227.7	PIGZ	1.45822	0.00738684	0.144781	0.591421	Vagina
EUR-like	ENSG00000177565.16	TBL1XR1	-1.45775	-0.0606963	0.14491	0.591421	Vagina
EUR-like	ENSG00000183092.16	BEGAIN	-1.45773	-0.013304	0.144916	0.591421	Vagina
EUR-like	ENSG00000249731.1	RP11-259O2.3	-1.45739	-0.00658108	0.145009	0.591421	Vagina
EUR-like	ENSG00000226180.3	RP11-278A23.1	1.45306	0.0216385	0.146206	0.59535	Vagina
EUR-like	ENSG00000148814.17	LRRC27	1.45211	0.00791575	0.146472	0.595482	Vagina
EUR-like	ENSG00000166435.15	XRRA1	-1.44966	-0.00434905	0.147154	0.597044	Vagina
EUR-like	ENSG00000241945.7	PWP2	-1.44836	-0.0053477	0.147517	0.597044	Vagina
EUR-like	ENSG00000173542.8	MOB1B	-1.4482	-0.0412023	0.14756	0.597044	Vagina
EUR-like	ENSG00000104853.15	CLPTM1	-1.44629	-0.0119249	0.148096	0.597521	Vagina
EUR-like	ENSG00000185022.11	MAFF	-1.44509	-0.0131026	0.148433	0.597521	Vagina
EUR-like	ENSG00000278716.1	LA16c-352F7.1	1.44445	0.0184108	0.148612	0.597521	Vagina
EUR-like	ENSG00000160691.18	SHC1	1.44443	0.0088229	0.148617	0.597521	Vagina
EUR-like	ENSG00000260778.5	RP11-304L19.13	1.44213	0.0156094	0.149265	0.599178	Vagina
EUR-like	ENSG00000160323.18	ADAMTS13	-1.43896	-0.0133054	0.15016	0.601402	Vagina
EUR-like	ENSG00000102910.13	LONP2	1.43784	0.012053	0.150479	0.601402	Vagina
EUR-like	ENSG00000135976.17	ANKRD36	1.43712	0.017522	0.150683	0.601402	Vagina
EUR-like	ENSG00000128973.12	CLN6	-1.43684	-0.0159861	0.150764	0.601402	Vagina
EUR-like	ENSG00000255328.1	RP11-326C3.12	1.43426	0.0145322	0.151499	0.602677	Vagina
EUR-like	ENSG00000152952.11	PLOD2	1.43291	0.0243948	0.151884	0.602677	Vagina
EUR-like	ENSG00000108588.13	CCDC47	1.43289	0.0660926	0.15189	0.602677	Vagina
EUR-like	ENSG00000242616.3	GNG10	-1.43219	-0.0137125	0.152089	0.602677	Vagina
EUR-like	ENSG00000136247.14	ZDHHC4	-1.43132	-0.0205139	0.152339	0.602677	Vagina
EUR-like	ENSG00000254997.3	KRTAP5-9	1.43035	0.00836723	0.152615	0.602677	Vagina
EUR-like	ENSG00000062598.17	ELMO2	-1.42992	-0.0118242	0.152741	0.602677	Vagina
EUR-like	ENSG00000167705.11	RILP	-1.42227	-0.0245606	0.154947	0.609613	Vagina
EUR-like	ENSG00000196458.10	ZNF605	1.42217	0.0161704	0.154978	0.609613	Vagina
EUR-like	ENSG00000276085.1	CCL3L3	1.41795	0.08805	0.156204	0.613486	Vagina
EUR-like	ENSG00000074660.15	SCARF1	1.41511	0.0273546	0.157035	0.614902	Vagina
EUR-like	ENSG00000163157.14	TMOD4	-1.41463	-0.0150977	0.157178	0.614902	Vagina
EUR-like	ENSG00000090470.14	PDCD7	-1.41385	-0.011552	0.157405	0.614902	Vagina
EUR-like	ENSG00000135953.10	MFSD9	-1.41276	-0.0201525	0.157726	0.614902	Vagina
EUR-like	ENSG00000198879.11	SFMBT2	1.4124	0.0233264	0.157833	0.614902	Vagina
EUR-like	ENSG00000189350.12	TOGARAM2	-1.41178	-0.00681744	0.158014	0.614902	Vagina
EUR-like	ENSG00000178386.12	ZNF223	1.40927	0.0101386	0.158755	0.615922	Vagina
EUR-like	ENSG00000136104.19	RNASEH2B	1.40925	0.0108545	0.15876	0.615922	Vagina
EUR-like	ENSG00000267194.1	RP1-193H18.2	1.40734	0.03353	0.159328	0.616889	Vagina
EUR-like	ENSG00000115816.14	CEBPZ	1.40642	0.022978	0.159598	0.616889	Vagina
EUR-like	ENSG00000179583.18	CIITA	-1.40596	-0.0103047	0.159737	0.616889	Vagina
EUR-like	ENSG00000177548.12	RABEP2	1.40262	0.0393521	0.16073	0.619543	Vagina
EUR-like	ENSG00000128185.9	DGCR6L	1.40139	0.013001	0.161098	0.619543	Vagina
EUR-like	ENSG00000077063.10	CTTNBP2	-1.4012	-0.0257292	0.161154	0.619543	Vagina
EUR-like	ENSG00000142798.17	HSPG2	-1.39581	-0.0363036	0.162773	0.624822	Vagina
EUR-like	ENSG00000145147.19	SLIT2	1.39037	0.00859734	0.164417	0.630184	Vagina
EUR-like	ENSG00000172361.5	CFAP53	-1.38925	-0.0342868	0.164757	0.63027	Vagina
EUR-like	ENSG00000109790.16	KLHL5	-1.38866	-0.0419942	0.164935	0.63027	Vagina
EUR-like	ENSG00000180902.17	D2HGDH	1.38711	0.00898629	0.165408	0.631131	Vagina
EUR-like	ENSG00000074370.17	ATP2A3	1.38617	0.0252851	0.165694	0.631249	Vagina
EUR-like	ENSG00000188611.14	ASAH2	-1.38538	-0.00563923	0.165936	0.631249	Vagina
EUR-like	ENSG00000261000.1	RP11-534L20.5	1.38419	0.00790061	0.166301	0.631695	Vagina
EUR-like	ENSG00000175879.8	HOXD8	-1.38132	-0.0327246	0.16718	0.633912	Vagina
EUR-like	ENSG00000197253.13	TPSB2	1.3799	0.0140408	0.167618	0.633912	Vagina
EUR-like	ENSG00000112053.13	SLC26A8	-1.37985	-0.0158646	0.167632	0.633912	Vagina
EUR-like	ENSG00000015592.16	STMN4	1.37893	0.0118831	0.167917	0.634049	Vagina
EUR-like	ENSG00000181404.15	WASHC1	1.37593	0.0868266	0.168843	0.634601	Vagina
EUR-like	ENSG00000198077.10	CYP2A7	1.37445	0.00888684	0.169303	0.634601	Vagina
EUR-like	ENSG00000250986.1	AC141928.1	1.37246	0.0125819	0.169921	0.634601	Vagina
EUR-like	ENSG00000151806.13	GUF1	1.37036	0.0180901	0.170576	0.634601	Vagina
EUR-like	ENSG00000158615.8	PPP1R15B	1.36988	0.0556661	0.170724	0.634601	Vagina
EUR-like	ENSG00000106415.12	GLCCI1	-1.36957	-0.0687929	0.170822	0.634601	Vagina
EUR-like	ENSG00000148672.8	GLUD1	1.36946	0.0257839	0.170855	0.634601	Vagina
EUR-like	ENSG00000124406.16	ATP8A1	1.36946	0.0170299	0.170857	0.634601	Vagina
EUR-like	ENSG00000182264.8	IZUMO1	1.36819	0.00893427	0.171251	0.634601	Vagina
EUR-like	ENSG00000106290.14	TAF6	-1.36771	-0.00948029	0.171402	0.634601	Vagina
EUR-like	ENSG00000136451.8	VEZF1	1.36754	0.0206458	0.171456	0.634601	Vagina
EUR-like	ENSG00000182175.13	RGMA	-1.36575	-0.0209684	0.172019	0.634601	Vagina
EUR-like	ENSG00000174132.8	FAM174A	1.36361	0.0113767	0.172692	0.634601	Vagina
EUR-like	ENSG00000228300.13	C19orf24	1.3629	0.0551034	0.172914	0.634601	Vagina
EUR-like	ENSG00000197016.11	ZNF470	1.3624	0.0476545	0.173071	0.634601	Vagina
EUR-like	ENSG00000203666.12	EFCAB2	-1.3623	-0.0138396	0.173104	0.634601	Vagina
EUR-like	ENSG00000136999.4	NOV	-1.36206	-0.0197671	0.173179	0.634601	Vagina
EUR-like	ENSG00000150991.14	UBC	1.36177	0.0207975	0.17327	0.634601	Vagina
EUR-like	ENSG00000178338.10	ZNF354B	-1.36171	-0.0197455	0.173289	0.634601	Vagina
EUR-like	ENSG00000172803.17	SNX32	1.36167	0.008026	0.173302	0.634601	Vagina
EUR-like	ENSG00000268707.1	RP11-247A12.7	1.36148	0.00929901	0.173362	0.634601	Vagina
EUR-like	ENSG00000205309.13	NT5M	1.36089	0.0228361	0.173549	0.634601	Vagina
EUR-like	ENSG00000089335.20	ZNF302	1.35994	0.0349377	0.173848	0.634783	Vagina
EUR-like	ENSG00000270171.1	RP11-338N10.1	1.35539	0.0248545	0.175294	0.638361	Vagina
EUR-like	ENSG00000140506.16	LMAN1L	1.35528	0.0338235	0.17533	0.638361	Vagina
EUR-like	ENSG00000104524.13	PYCRL	1.35397	0.0322737	0.175747	0.638384	Vagina
EUR-like	ENSG00000214046.8	SMIM7	1.35368	0.0228668	0.175838	0.638384	Vagina
EUR-like	ENSG00000137819.13	PAQR5	1.35143	0.0226245	0.176559	0.638507	Vagina
EUR-like	ENSG00000261104.1	RP11-734K21.5	-1.35135	-0.0125478	0.176584	0.638507	Vagina
EUR-like	ENSG00000270127.2	RP11-526I2.5	1.3506	0.00592135	0.176825	0.638507	Vagina
EUR-like	ENSG00000242611.2	AC093627.8	-1.35044	-0.0101858	0.176875	0.638507	Vagina
EUR-like	ENSG00000104980.7	TIMM44	1.34759	0.0224147	0.177791	0.640903	Vagina
EUR-like	ENSG00000163082.9	SGPP2	-1.34342	-0.0529727	0.179137	0.644843	Vagina
EUR-like	ENSG00000095002.13	MSH2	1.33943	0.0112815	0.180432	0.648041	Vagina
EUR-like	ENSG00000136856.17	SLC2A8	-1.33911	-0.0125217	0.180535	0.648041	Vagina
EUR-like	ENSG00000204128.5	C2orf72	-1.33783	-0.022662	0.180951	0.648621	Vagina
EUR-like	ENSG00000250829.2	RP11-11N5.1	-1.33445	-0.0275911	0.182057	0.651666	Vagina
EUR-like	ENSG00000188227.12	ZNF793	-1.32969	-0.0186205	0.183622	0.654323	Vagina
EUR-like	ENSG00000100504.16	PYGL	-1.32886	-0.0310993	0.183896	0.654323	Vagina
EUR-like	ENSG00000141294.9	LRRC46	-1.32732	-0.0136677	0.184403	0.654323	Vagina
EUR-like	ENSG00000174227.15	PIGG	1.32616	0.0316206	0.184786	0.654323	Vagina
EUR-like	ENSG00000162191.13	UBXN1	1.32554	0.0270237	0.184993	0.654323	Vagina
EUR-like	ENSG00000155760.2	FZD7	1.32379	0.0137559	0.185574	0.654323	Vagina
EUR-like	ENSG00000171777.15	RASGRP4	-1.32322	-0.0106333	0.185761	0.654323	Vagina
EUR-like	ENSG00000138190.16	EXOC6	-1.32318	-0.0269341	0.185776	0.654323	Vagina
EUR-like	ENSG00000142733.14	MAP3K6	1.32307	0.0175882	0.185811	0.654323	Vagina
EUR-like	ENSG00000149328.14	GLB1L2	-1.323	-0.0126452	0.185836	0.654323	Vagina
EUR-like	ENSG00000119326.14	CTNNAL1	-1.32145	-0.0118747	0.18635	0.654323	Vagina
EUR-like	ENSG00000176209.11	SMIM19	1.32125	0.0160827	0.186419	0.654323	Vagina
EUR-like	ENSG00000174652.17	ZNF266	1.32097	0.00478872	0.186511	0.654323	Vagina
EUR-like	ENSG00000116957.12	TBCE	1.32087	0.0151778	0.186545	0.654323	Vagina
EUR-like	ENSG00000093217.9	XYLB	1.32054	0.0229081	0.186656	0.654323	Vagina
EUR-like	ENSG00000109519.12	GRPEL1	1.31834	0.0168654	0.187389	0.655992	Vagina
EUR-like	ENSG00000171823.6	FBXL14	1.31612	0.0173468	0.188133	0.657692	Vagina
EUR-like	ENSG00000225331.1	LINC01678	-1.31261	-0.00830658	0.189313	0.660125	Vagina
EUR-like	ENSG00000087258.14	GNAO1	1.31176	0.008782	0.189602	0.660125	Vagina
EUR-like	ENSG00000113971.19	NPHP3	1.31153	0.0105454	0.189678	0.660125	Vagina
EUR-like	ENSG00000138346.14	DNA2	-1.31097	-0.0235608	0.189867	0.660125	Vagina
EUR-like	ENSG00000170266.15	GLB1	-1.30928	-0.0564283	0.19044	0.661213	Vagina
EUR-like	ENSG00000160752.14	FDPS	-1.3081	-0.0164127	0.19084	0.6617	Vagina
EUR-like	ENSG00000242441.7	GTF2A1L	-1.30715	-0.00505544	0.191161	0.661911	Vagina
EUR-like	ENSG00000170956.16	CEACAM3	1.30632	0.0181019	0.191443	0.661988	Vagina
EUR-like	ENSG00000137843.11	PAK6	-1.30329	-0.0292449	0.192474	0.664398	Vagina
EUR-like	ENSG00000198912.10	C1orf174	1.30274	0.00712468	0.192662	0.664398	Vagina
EUR-like	ENSG00000226051.6	ZNF503-AS1	1.29851	0.00811678	0.194113	0.667692	Vagina
EUR-like	ENSG00000184182.18	UBE2F	-1.29804	-0.0351127	0.194275	0.667692	Vagina
EUR-like	ENSG00000130518.16	KIAA1683	-1.29766	-0.0168078	0.194405	0.667692	Vagina
EUR-like	ENSG00000124613.8	ZNF391	-1.29526	-0.0104402	0.195229	0.669157	Vagina
EUR-like	ENSG00000219200.11	RNASEK	1.29489	0.0126136	0.195357	0.669157	Vagina
EUR-like	ENSG00000214946.14	TBC1D26	1.29116	0.0220731	0.196649	0.671972	Vagina
EUR-like	ENSG00000197312.11	DDI2	-1.29052	-0.0202516	0.196871	0.671972	Vagina
EUR-like	ENSG00000283267.1	CTB-16J4.1	-1.2901	-0.0351889	0.197017	0.671972	Vagina
EUR-like	ENSG00000147471.11	PROSC	-1.28865	-0.0218346	0.19752	0.671972	Vagina
EUR-like	ENSG00000127952.16	STYXL1	-1.28859	-0.0145649	0.197541	0.671972	Vagina
EUR-like	ENSG00000277186.1	RP13-554M15.8	1.28681	0.0173078	0.198162	0.671972	Vagina
EUR-like	ENSG00000137218.10	FRS3	1.28553	0.0355554	0.198608	0.671972	Vagina
EUR-like	ENSG00000204301.6	NOTCH4	1.28534	0.0160727	0.198673	0.671972	Vagina
EUR-like	ENSG00000213741.9	RPS29	1.28532	0.0155218	0.198682	0.671972	Vagina
EUR-like	ENSG00000172269.18	DPAGT1	-1.28392	-0.0194715	0.199171	0.671972	Vagina
EUR-like	ENSG00000107020.9	PLGRKT	-1.28386	-0.0119344	0.19919	0.671972	Vagina
EUR-like	ENSG00000151746.13	BICD1	-1.28341	-0.0304136	0.199347	0.671972	Vagina
EUR-like	ENSG00000257704.3	INAFM1	-1.28232	-0.0135551	0.19973	0.672065	Vagina
EUR-like	ENSG00000143882.10	ATP6V1C2	-1.28183	-0.0175176	0.199903	0.672065	Vagina
EUR-like	ENSG00000148824.18	MTG1	1.28069	0.0231487	0.200302	0.672291	Vagina
EUR-like	ENSG00000163682.15	RPL9	-1.28013	-0.00750651	0.200499	0.672291	Vagina
EUR-like	ENSG00000196689.11	TRPV1	-1.27846	-0.0148058	0.201088	0.672897	Vagina
EUR-like	ENSG00000146066.2	HIGD2A	-1.27812	-0.00935537	0.201208	0.672897	Vagina
EUR-like	ENSG00000148290.9	SURF1	-1.27607	-0.00896559	0.20193	0.672947	Vagina
EUR-like	ENSG00000198336.9	MYL4	1.27436	0.014065	0.202535	0.672947	Vagina
EUR-like	ENSG00000081665.13	ZNF506	1.27427	0.0298347	0.202568	0.672947	Vagina
EUR-like	ENSG00000133657.14	ATP13A3	-1.274	-0.0142115	0.202664	0.672947	Vagina
EUR-like	ENSG00000112640.14	PPP2R5D	1.27342	0.0147083	0.202871	0.672947	Vagina
EUR-like	ENSG00000227533.5	SLC2A1-AS1	-1.27336	-0.00565648	0.202891	0.672947	Vagina
EUR-like	ENSG00000149499.11	EML3	-1.27239	-0.0130202	0.203236	0.672947	Vagina
EUR-like	ENSG00000142273.10	CBLC	1.2721	0.0329145	0.203338	0.672947	Vagina
EUR-like	ENSG00000106511.5	MEOX2	-1.27081	-0.0194686	0.203797	0.67335	Vagina
EUR-like	ENSG00000186952.14	TMEM232	1.26912	0.0182253	0.204398	0.67335	Vagina
EUR-like	ENSG00000163754.17	GYG1	-1.26907	-0.0167257	0.204417	0.67335	Vagina
EUR-like	ENSG00000144182.16	LIPT1	1.26878	0.018086	0.204518	0.67335	Vagina
EUR-like	ENSG00000175322.11	ZNF519	1.26775	0.0225112	0.204888	0.673696	Vagina
EUR-like	ENSG00000178234.12	GALNT11	-1.2662	-0.0201437	0.205443	0.674647	Vagina
EUR-like	ENSG00000271601.3	LIX1L	-1.26439	-0.166137	0.206091	0.675905	Vagina
EUR-like	ENSG00000196388.8	INCA1	1.26364	0.0288912	0.206359	0.675912	Vagina
EUR-like	ENSG00000260947.1	RP11-384P7.7	1.26249	0.00808925	0.206772	0.676396	Vagina
EUR-like	ENSG00000198520.10	C1orf228	1.26161	0.0238113	0.207091	0.676567	Vagina
EUR-like	ENSG00000128298.16	BAIAP2L2	-1.25953	-0.0102543	0.207839	0.678142	Vagina
EUR-like	ENSG00000205464.11	ATP6AP1L	-1.25738	-0.00619749	0.208615	0.679225	Vagina
EUR-like	ENSG00000115252.18	PDE1A	-1.25713	-0.0598504	0.208705	0.679225	Vagina
EUR-like	ENSG00000180185.11	FAHD1	-1.25578	-0.0658471	0.209197	0.679276	Vagina
EUR-like	ENSG00000267838.2	AC008746.12	-1.25547	-0.0149733	0.209309	0.679276	Vagina
EUR-like	ENSG00000129255.15	MPDU1	-1.2544	-0.0530644	0.209697	0.679276	Vagina
EUR-like	ENSG00000237310.1	GS1-124K5.4	-1.25322	-0.00771662	0.210125	0.679276	Vagina
EUR-like	ENSG00000135903.18	PAX3	-1.25281	-0.00752228	0.210273	0.679276	Vagina
EUR-like	ENSG00000166793.10	YPEL4	1.25268	0.0120949	0.210322	0.679276	Vagina
EUR-like	ENSG00000130270.16	ATP8B3	-1.25098	-0.00881547	0.210943	0.679468	Vagina
EUR-like	ENSG00000152760.9	TCTEX1D1	1.25086	0.0103856	0.210984	0.679468	Vagina
EUR-like	ENSG00000172247.3	C1QTNF4	1.24993	0.00842482	0.211327	0.679468	Vagina
EUR-like	ENSG00000165171.10	WBSCR27	1.24959	0.0054484	0.211449	0.679468	Vagina
EUR-like	ENSG00000259005.1	RP3-449M8.6	1.24845	0.0132816	0.211867	0.679951	Vagina
EUR-like	ENSG00000197054.11	ZNF763	-1.24292	-0.0172895	0.213896	0.682392	Vagina
EUR-like	ENSG00000115423.18	DNAH6	-1.24285	-0.0103285	0.213924	0.682392	Vagina
EUR-like	ENSG00000221838.9	AP4M1	-1.24272	-0.0114259	0.213971	0.682392	Vagina
EUR-like	ENSG00000171160.17	MORN4	1.24257	0.0181461	0.214027	0.682392	Vagina
EUR-like	ENSG00000138750.14	NUP54	1.24224	0.010051	0.214147	0.682392	Vagina
EUR-like	ENSG00000171469.10	ZNF561	-1.24109	-0.0315044	0.214573	0.682392	Vagina
EUR-like	ENSG00000119718.10	EIF2B2	1.24097	0.0173755	0.214618	0.682392	Vagina
EUR-like	ENSG00000237248.4	LINC00987	1.23991	0.0204088	0.215009	0.682392	Vagina
EUR-like	ENSG00000272823.1	RP11-295M18.6	-1.23961	-0.00571657	0.21512	0.682392	Vagina
EUR-like	ENSG00000128408.8	RIBC2	-1.23887	-0.0337179	0.215392	0.682392	Vagina
EUR-like	ENSG00000129596.4	CDO1	-1.23779	-0.0414797	0.215796	0.682392	Vagina
EUR-like	ENSG00000232677.6	LINC00665	1.23765	0.0208311	0.215845	0.682392	Vagina
EUR-like	ENSG00000167641.10	PPP1R14A	-1.23582	-0.0210829	0.216525	0.682627	Vagina
EUR-like	ENSG00000156414.18	TDRD9	-1.23481	-0.0109397	0.216901	0.682627	Vagina
EUR-like	ENSG00000105877.17	DNAH11	1.23337	0.0115606	0.217439	0.682627	Vagina
EUR-like	ENSG00000270074.1	RP11-351I21.11	-1.23271	-0.00830581	0.217684	0.682627	Vagina
EUR-like	ENSG00000245532.7	NEAT1	1.23145	0.0144411	0.218155	0.682627	Vagina
EUR-like	ENSG00000124357.12	NAGK	1.23138	0.0190184	0.21818	0.682627	Vagina
EUR-like	ENSG00000165948.10	IFI27L1	1.23052	0.0115489	0.218504	0.682627	Vagina
EUR-like	ENSG00000163364.9	LINC01116	-1.23021	-0.0237214	0.21862	0.682627	Vagina
EUR-like	ENSG00000141391.13	PRELID3A	1.22955	0.0117286	0.218867	0.682627	Vagina
EUR-like	ENSG00000228340.5	MIR646HG	-1.22882	-0.0222317	0.219137	0.682627	Vagina
EUR-like	ENSG00000144152.12	FBLN7	-1.22799	-0.0266696	0.219451	0.682627	Vagina
EUR-like	ENSG00000178996.13	SNX18	1.22766	0.0133194	0.219575	0.682627	Vagina
EUR-like	ENSG00000170917.13	NUDT6	1.2268	0.00934339	0.219896	0.682627	Vagina
EUR-like	ENSG00000131969.14	ABHD12B	-1.22451	-0.0291751	0.220761	0.682627	Vagina
EUR-like	ENSG00000254858.9	MPV17L2	-1.22436	-0.017106	0.220815	0.682627	Vagina
EUR-like	ENSG00000122304.10	PRM2	1.22351	0.0130774	0.221139	0.682627	Vagina
EUR-like	ENSG00000197763.14	TXNRD3	-1.22345	-0.00877833	0.221161	0.682627	Vagina
EUR-like	ENSG00000109445.10	ZNF330	1.22264	0.0122338	0.221466	0.682627	Vagina
EUR-like	ENSG00000169230.9	PRELID1	-1.22189	-0.0156397	0.221748	0.682627	Vagina
EUR-like	ENSG00000183186.7	C2CD4C	-1.22164	-0.0178006	0.221843	0.682627	Vagina
EUR-like	ENSG00000103888.16	CEMIP	1.22158	0.00738838	0.221865	0.682627	Vagina
EUR-like	ENSG00000188199.10	NUTM2B	1.22122	0.00711678	0.222004	0.682627	Vagina
EUR-like	ENSG00000140323.5	DISP2	1.22099	0.00464879	0.222089	0.682627	Vagina
EUR-like	ENSG00000128218.7	VPREB3	1.22028	0.0163097	0.22236	0.682636	Vagina
EUR-like	ENSG00000182154.7	MRPL41	-1.21732	-0.0192731	0.223482	0.683087	Vagina
EUR-like	ENSG00000232063.1	RP11-307E17.8	-1.21705	-0.0156063	0.223585	0.683087	Vagina
EUR-like	ENSG00000138356.13	AOX1	1.21674	0.0546352	0.223705	0.683087	Vagina
EUR-like	ENSG00000124508.16	BTN2A2	-1.21664	-0.0127576	0.223739	0.683087	Vagina
EUR-like	ENSG00000157322.17	CLEC18A	-1.21636	-0.00429662	0.223848	0.683087	Vagina
EUR-like	ENSG00000274419.6	TBC1D3D	1.21503	0.0376254	0.224355	0.683311	Vagina
EUR-like	ENSG00000272864.1	RP11-17E13.2	1.21475	0.00934527	0.22446	0.683311	Vagina
EUR-like	ENSG00000135913.10	USP37	-1.21405	-0.0105778	0.224727	0.683311	Vagina
EUR-like	ENSG00000214776.10	RP11-726G1.1	-1.2109	-0.00502702	0.225933	0.685073	Vagina
EUR-like	ENSG00000189190.9	ZNF600	1.21002	0.0118066	0.226273	0.685073	Vagina
EUR-like	ENSG00000141458.12	NPC1	1.20863	0.0127225	0.226806	0.685073	Vagina
EUR-like	ENSG00000188396.3	TCTEX1D4	-1.20856	-0.0194124	0.226833	0.685073	Vagina
EUR-like	ENSG00000149488.12	TMC2	1.20797	0.0133004	0.227059	0.685073	Vagina
EUR-like	ENSG00000151917.17	BEND6	1.20771	0.0148288	0.227158	0.685073	Vagina
EUR-like	ENSG00000152348.15	ATG10	-1.20763	-0.0063324	0.227191	0.685073	Vagina
EUR-like	ENSG00000154222.14	CC2D1B	-1.20239	-0.0270221	0.229214	0.690355	Vagina
EUR-like	ENSG00000166262.15	FAM227B	1.20095	0.0160783	0.229772	0.691216	Vagina
EUR-like	ENSG00000204435.13	CSNK2B	-1.19871	-0.0125553	0.23064	0.691832	Vagina
EUR-like	ENSG00000123427.16	METTL21B	1.19863	0.0134504	0.230673	0.691832	Vagina
EUR-like	ENSG00000160888.6	IER2	1.19832	0.0128923	0.230792	0.691832	Vagina
EUR-like	ENSG00000115419.12	GLS	-1.19712	-0.0395729	0.231258	0.692414	Vagina
EUR-like	ENSG00000104497.13	SNX16	1.19587	0.0114772	0.231746	0.69277	Vagina
EUR-like	ENSG00000257949.6	TEN1	-1.1945	-0.0310632	0.232281	0.69277	Vagina
EUR-like	ENSG00000224132.2	AC112715.2	1.19426	0.0234866	0.232377	0.69277	Vagina
EUR-like	ENSG00000092529.23	CAPN3	-1.19403	-0.0167426	0.232466	0.69277	Vagina
EUR-like	ENSG00000141258.12	SGSM2	1.19187	0.0207104	0.233314	0.69374	Vagina
EUR-like	ENSG00000108591.9	DRG2	1.19164	0.0227718	0.233404	0.69374	Vagina
EUR-like	ENSG00000136937.12	NCBP1	-1.19093	-0.0298315	0.233681	0.69374	Vagina
EUR-like	ENSG00000158077.4	NLRP14	1.19042	0.0122825	0.233882	0.69374	Vagina
EUR-like	ENSG00000143499.13	SMYD2	-1.18843	-0.0152468	0.234666	0.694709	Vagina
EUR-like	ENSG00000131203.12	IDO1	-1.1882	-0.0164652	0.234754	0.694709	Vagina
EUR-like	ENSG00000267368.1	UPK3BL	1.18603	0.00916162	0.235609	0.695318	Vagina
EUR-like	ENSG00000134201.10	GSTM5	1.18538	0.00960831	0.235869	0.695318	Vagina
EUR-like	ENSG00000278231.1	RP5-906C1.1	-1.18505	-0.0242942	0.235997	0.695318	Vagina
EUR-like	ENSG00000106638.15	TBL2	1.184	0.0137382	0.236414	0.695318	Vagina
EUR-like	ENSG00000231861.2	OR5K2	1.18273	0.00869989	0.236914	0.695318	Vagina
EUR-like	ENSG00000116199.11	FAM20B	-1.18151	-0.0133593	0.237402	0.695318	Vagina
EUR-like	ENSG00000134765.9	DSC1	1.18091	0.0237341	0.23764	0.695318	Vagina
EUR-like	ENSG00000197465.13	GYPE	-1.18046	-0.00948864	0.237815	0.695318	Vagina
EUR-like	ENSG00000180979.9	LRRC57	-1.17987	-0.0250839	0.23805	0.695318	Vagina
EUR-like	ENSG00000272871.1	RP11-408A13.4	1.17824	0.0127398	0.238701	0.695318	Vagina
EUR-like	ENSG00000225791.6	TRAM2-AS1	1.1782	0.0526571	0.238717	0.695318	Vagina
EUR-like	ENSG00000280670.2	CCDC163	-1.17788	-0.00366973	0.238844	0.695318	Vagina
EUR-like	ENSG00000257647.1	RP11-701H24.3	1.17749	0.0171093	0.238999	0.695318	Vagina
EUR-like	ENSG00000041988.15	THAP3	1.17738	0.0396446	0.239043	0.695318	Vagina
EUR-like	ENSG00000101473.16	ACOT8	-1.17734	-0.00937447	0.239058	0.695318	Vagina
EUR-like	ENSG00000228716.6	DHFR	-1.17398	-0.0217605	0.240404	0.696927	Vagina
EUR-like	ENSG00000228065.10	LINC01515	-1.17388	-0.00837534	0.240445	0.696927	Vagina
EUR-like	ENSG00000272733.1	KB-208E9.1	-1.1726	-0.0065949	0.240957	0.696927	Vagina
EUR-like	ENSG00000243708.10	PLA2G4B	1.17186	0.0242719	0.241253	0.696927	Vagina
EUR-like	ENSG00000277135.1	RP11-327J17.9	-1.17186	-0.0341814	0.241254	0.696927	Vagina
EUR-like	ENSG00000001167.14	NFYA	1.17086	0.0116119	0.241657	0.696927	Vagina
EUR-like	ENSG00000184014.7	DENND5A	-1.17015	-0.089627	0.241941	0.696927	Vagina
EUR-like	ENSG00000139651.10	ZNF740	1.16905	0.0190651	0.242383	0.696927	Vagina
EUR-like	ENSG00000147457.13	CHMP7	-1.16884	-0.0241127	0.242467	0.696927	Vagina
EUR-like	ENSG00000227471.8	AKR1B15	-1.16865	-0.0155032	0.242545	0.696927	Vagina
EUR-like	ENSG00000121289.17	CEP89	1.16845	0.0428389	0.242624	0.696927	Vagina
EUR-like	ENSG00000117280.12	RAB29	1.16755	0.0199708	0.242989	0.69715	Vagina
EUR-like	ENSG00000263627.1	PPP4R1-AS1	1.16645	0.00960596	0.243432	0.69715	Vagina
EUR-like	ENSG00000178852.15	EFCAB13	-1.16555	-0.0119028	0.243798	0.69715	Vagina
EUR-like	ENSG00000111254.7	AKAP3	-1.16539	-0.0056757	0.24386	0.69715	Vagina
EUR-like	ENSG00000106477.18	CEP41	-1.16366	-0.0115948	0.244562	0.69715	Vagina
EUR-like	ENSG00000146574.15	CCZ1B	-1.16304	-0.00433358	0.244812	0.69715	Vagina
EUR-like	ENSG00000259363.5	CTD-2054N24.2	-1.16217	-0.0061109	0.245168	0.69715	Vagina
EUR-like	ENSG00000126231.13	PROZ	1.16216	0.0149753	0.245169	0.69715	Vagina
EUR-like	ENSG00000144057.15	ST6GAL2	1.1618	0.00888517	0.245316	0.69715	Vagina
EUR-like	ENSG00000175470.18	PPP2R2D	-1.16149	-0.0148588	0.245441	0.69715	Vagina
EUR-like	ENSG00000115091.11	ACTR3	1.1581	0.0270559	0.246825	0.699522	Vagina
EUR-like	ENSG00000283633.1	AC005301.9	1.15714	0.0160102	0.247213	0.699522	Vagina
EUR-like	ENSG00000183783.6	KCTD8	1.15655	0.00583605	0.247455	0.699522	Vagina
EUR-like	ENSG00000005981.12	ASB4	-1.1548	-0.0115218	0.248173	0.699522	Vagina
EUR-like	ENSG00000157326.18	DHRS4	-1.1541	-0.0187449	0.24846	0.699522	Vagina
EUR-like	ENSG00000228106.5	RP11-452F19.3	1.15369	0.0109916	0.248629	0.699522	Vagina
EUR-like	ENSG00000163467.11	TSACC	1.15344	0.0128297	0.248729	0.699522	Vagina
EUR-like	ENSG00000173480.10	ZNF417	1.15235	0.0139923	0.249178	0.699522	Vagina
EUR-like	ENSG00000141434.11	MEP1B	-1.15226	-0.0191066	0.249213	0.699522	Vagina
EUR-like	ENSG00000099365.10	STX1B	1.1518	0.0141635	0.249405	0.699522	Vagina
EUR-like	ENSG00000177294.6	FBXO39	-1.15142	-0.0222755	0.249558	0.699522	Vagina
EUR-like	ENSG00000274292.1	RP11-347I19.7	-1.15004	-0.0144451	0.250128	0.699522	Vagina
EUR-like	ENSG00000025434.18	NR1H3	-1.14986	-0.0184525	0.250201	0.699522	Vagina
EUR-like	ENSG00000118961.14	LDAH	1.14957	0.00798444	0.250322	0.699522	Vagina
EUR-like	ENSG00000274184.1	RP11-158H5.8	-1.14938	-0.0179861	0.250399	0.699522	Vagina
EUR-like	ENSG00000104361.9	NIPAL2	1.14844	0.0384685	0.250786	0.699837	Vagina
EUR-like	ENSG00000180354.15	MTURN	-1.14671	-0.0440346	0.251502	0.701014	Vagina
EUR-like	ENSG00000060642.10	PIGV	1.14609	0.0287355	0.251759	0.701014	Vagina
EUR-like	ENSG00000197134.11	ZNF257	-1.14501	-0.00771073	0.252205	0.701489	Vagina
EUR-like	ENSG00000130684.13	ZNF337	1.14267	0.0268994	0.253174	0.702417	Vagina
EUR-like	ENSG00000106404.13	CLDN15	-1.14267	-0.0197405	0.253177	0.702417	Vagina
EUR-like	ENSG00000167515.10	TRAPPC2L	1.14143	0.00775338	0.253691	0.702417	Vagina
EUR-like	ENSG00000167178.15	ISLR2	1.1412	0.0190778	0.253787	0.702417	Vagina
EUR-like	ENSG00000182687.3	GALR2	1.14051	0.0156843	0.254073	0.702417	Vagina
EUR-like	ENSG00000172922.8	RNASEH2C	-1.14022	-0.0275139	0.254195	0.702417	Vagina
EUR-like	ENSG00000181513.14	ACBD4	1.13805	0.05765	0.255099	0.703716	Vagina
EUR-like	ENSG00000163703.17	CRELD1	1.13716	0.00580958	0.255471	0.703716	Vagina
EUR-like	ENSG00000179832.17	MROH1	-1.1371	-0.0335942	0.255495	0.703716	Vagina
EUR-like	ENSG00000118197.13	DDX59	-1.13552	-0.0123285	0.256159	0.704784	Vagina
EUR-like	ENSG00000135951.14	TSGA10	1.13192	0.0135499	0.257668	0.708171	Vagina
EUR-like	ENSG00000171700.13	RGS19	1.13096	0.0192437	0.258071	0.708317	Vagina
EUR-like	ENSG00000055955.15	ITIH4	1.13019	0.0203804	0.258398	0.708317	Vagina
EUR-like	ENSG00000204657.3	OR2H2	-1.12976	-0.0110866	0.258576	0.708317	Vagina
EUR-like	ENSG00000149231.11	CCDC82	1.12915	0.00696607	0.258835	0.708317	Vagina
EUR-like	ENSG00000120868.13	APAF1	-1.1281	-0.00975683	0.259279	0.708771	Vagina
EUR-like	ENSG00000059145.18	UNKL	1.12631	0.00926868	0.260034	0.709575	Vagina
EUR-like	ENSG00000187010.19	RHD	1.12608	0.00502986	0.260131	0.709575	Vagina
EUR-like	ENSG00000165272.14	AQP3	1.12405	0.0156988	0.260992	0.709781	Vagina
EUR-like	ENSG00000160570.13	DEDD2	-1.12347	-0.0279888	0.261237	0.709781	Vagina
EUR-like	ENSG00000121898.12	CPXM2	1.1234	0.00888388	0.261268	0.709781	Vagina
EUR-like	ENSG00000134343.12	ANO3	-1.12327	-0.0113448	0.261322	0.709781	Vagina
EUR-like	ENSG00000104529.17	EEF1D	1.12049	0.0141705	0.262507	0.710516	Vagina
EUR-like	ENSG00000108384.14	RAD51C	-1.1204	-0.00893561	0.262543	0.710516	Vagina
EUR-like	ENSG00000161618.9	ALDH16A1	-1.12037	-0.0244145	0.262555	0.710516	Vagina
EUR-like	ENSG00000159363.17	ATP13A2	-1.12001	-0.0244621	0.262709	0.710516	Vagina
EUR-like	ENSG00000181798.2	LINC00471	-1.1182	-0.00891362	0.263482	0.71185	Vagina
EUR-like	ENSG00000007341.18	ST7L	-1.11697	-0.0111838	0.264009	0.711894	Vagina
EUR-like	ENSG00000066379.14	ZNRD1	1.11685	0.015633	0.264058	0.711894	Vagina
EUR-like	ENSG00000198270.12	TMEM116	-1.11563	-0.0178393	0.26458	0.711953	Vagina
EUR-like	ENSG00000232229.5	LINC00865	-1.11549	-0.0238597	0.264639	0.711953	Vagina
EUR-like	ENSG00000160305.17	DIP2A	-1.11446	-0.0110283	0.265081	0.712252	Vagina
EUR-like	ENSG00000107611.14	CUBN	1.11368	0.0237954	0.265415	0.712252	Vagina
EUR-like	ENSG00000172322.13	CLEC12A	-1.11288	-0.0064744	0.265759	0.712252	Vagina
EUR-like	ENSG00000131845.14	ZNF304	-1.11262	-0.0149911	0.26587	0.712252	Vagina
EUR-like	ENSG00000108592.16	FTSJ3	1.11023	0.00691397	0.266899	0.71307	Vagina
EUR-like	ENSG00000128709.12	HOXD9	1.11018	0.0292574	0.266922	0.71307	Vagina
EUR-like	ENSG00000258181.1	RP11-493L12.4	1.10996	0.0200078	0.267016	0.71307	Vagina
EUR-like	ENSG00000116157.5	GPX7	1.10898	0.0137922	0.267438	0.713448	Vagina
EUR-like	ENSG00000214309.4	MBLAC1	-1.10411	-0.0140658	0.269546	0.716108	Vagina
EUR-like	ENSG00000272217.1	XXbac-BPG157A10.21	1.10355	0.0276644	0.269788	0.716108	Vagina
EUR-like	ENSG00000214872.8	SMTNL1	-1.10352	-0.00664005	0.269803	0.716108	Vagina
EUR-like	ENSG00000092094.10	OSGEP	1.10338	0.0276087	0.269864	0.716108	Vagina
EUR-like	ENSG00000170113.15	NIPA1	-1.10294	-0.0152106	0.270053	0.716108	Vagina
EUR-like	ENSG00000268836.1	LA16c-OS12.2	1.10278	0.00872635	0.270123	0.716108	Vagina
EUR-like	ENSG00000156869.12	FRRS1	-1.10122	-0.0303273	0.270803	0.717162	Vagina
EUR-like	ENSG00000233927.4	RPS28	-1.09965	-0.0163292	0.271485	0.718202	Vagina
EUR-like	ENSG00000151498.11	ACAD8	1.09902	0.00662147	0.27176	0.718202	Vagina
EUR-like	ENSG00000112110.9	MRPL18	1.09811	0.0173849	0.272158	0.718508	Vagina
EUR-like	ENSG00000004838.13	ZMYND10	-1.09658	-0.0292363	0.272824	0.718898	Vagina
EUR-like	ENSG00000106125.14	MINDY4	1.09648	0.0207184	0.272871	0.718898	Vagina
EUR-like	ENSG00000158296.13	SLC13A3	1.0952	0.0166482	0.273428	0.719142	Vagina
EUR-like	ENSG00000164683.16	HEY1	1.09311	0.0114818	0.274344	0.719142	Vagina
EUR-like	ENSG00000172123.12	SLFN12	-1.09272	-0.0228557	0.274515	0.719142	Vagina
EUR-like	ENSG00000126218.11	F10	-1.09247	-0.0266051	0.274626	0.719142	Vagina
EUR-like	ENSG00000136883.13	KIF12	-1.09241	-0.0159073	0.274652	0.719142	Vagina
EUR-like	ENSG00000171885.13	AQP4	-1.0924	-0.0160016	0.274659	0.719142	Vagina
EUR-like	ENSG00000259438.1	CTD-2650P22.1	1.09069	0.0193805	0.275408	0.720362	Vagina
EUR-like	ENSG00000128891.15	C15orf57	-1.08844	-0.00591449	0.276402	0.721714	Vagina
EUR-like	ENSG00000133256.12	PDE6B	-1.08823	-0.0272528	0.276492	0.721714	Vagina
EUR-like	ENSG00000269190.5	FBXO17	1.08708	0.0188268	0.277003	0.721836	Vagina
EUR-like	ENSG00000110786.17	PTPN5	1.08674	0.0105567	0.27715	0.721836	Vagina
EUR-like	ENSG00000111328.6	CDK2AP1	-1.0862	-0.0174344	0.277389	0.721836	Vagina
EUR-like	ENSG00000164144.15	ARFIP1	-1.08374	-0.00798838	0.278482	0.723364	Vagina
EUR-like	ENSG00000115461.4	IGFBP5	1.08359	0.0109356	0.278545	0.723364	Vagina
EUR-like	ENSG00000179588.8	ZFPM1	1.07996	0.0174721	0.280159	0.726814	Vagina
EUR-like	ENSG00000213190.3	MLLT11	-1.07501	-0.0132943	0.28237	0.731285	Vagina
EUR-like	ENSG00000204538.3	PSORS1C2	-1.07482	-0.00544344	0.282457	0.731285	Vagina
EUR-like	ENSG00000176472.10	ZNF575	1.0737	0.0093899	0.282958	0.731646	Vagina
EUR-like	ENSG00000165995.18	CACNB2	-1.07275	-0.0316179	0.283382	0.731646	Vagina
EUR-like	ENSG00000034053.14	APBA2	-1.07258	-0.0126853	0.283459	0.731646	Vagina
EUR-like	ENSG00000163870.14	TPRA1	-1.07037	-0.0404328	0.284451	0.732517	Vagina
EUR-like	ENSG00000242220.6	TCP10L	-1.07023	-0.0474774	0.284517	0.732517	Vagina
EUR-like	ENSG00000262877.4	RP11-1055B8.4	1.06978	0.00840751	0.284717	0.732517	Vagina
EUR-like	ENSG00000215305.9	VPS16	-1.06869	-0.00529912	0.285209	0.732517	Vagina
EUR-like	ENSG00000117724.12	CENPF	1.06863	0.0154909	0.285236	0.732517	Vagina
EUR-like	ENSG00000184939.15	ZFP90	1.06721	0.00926584	0.285877	0.733426	Vagina
EUR-like	ENSG00000124802.11	EEF1E1	1.06575	0.0135377	0.286535	0.734348	Vagina
EUR-like	ENSG00000214870.8	AC004540.5	1.06514	0.0106325	0.286814	0.734348	Vagina
EUR-like	ENSG00000169062.14	UPF3A	1.06389	0.0108454	0.287379	0.734408	Vagina
EUR-like	ENSG00000109047.7	RCVRN	1.06353	0.0114243	0.287543	0.734408	Vagina
EUR-like	ENSG00000120332.15	TNN	-1.06302	-0.0254111	0.287772	0.734408	Vagina
EUR-like	ENSG00000141480.17	ARRB2	-1.06202	-0.0100843	0.288228	0.734408	Vagina
EUR-like	ENSG00000103275.19	UBE2I	1.06105	0.0152398	0.288667	0.734408	Vagina
EUR-like	ENSG00000261584.1	RP11-457M11.5	1.06055	0.00930646	0.288896	0.734408	Vagina
EUR-like	ENSG00000150527.16	CTAGE5	-1.0598	-0.0120461	0.289237	0.734408	Vagina
EUR-like	ENSG00000196247.11	ZNF107	-1.05946	-0.0179312	0.289388	0.734408	Vagina
EUR-like	ENSG00000251129.1	RP11-734I18.1	1.05825	0.00604459	0.289944	0.734408	Vagina
EUR-like	ENSG00000127399.14	LRRC61	-1.05795	-0.00735684	0.290077	0.734408	Vagina
EUR-like	ENSG00000203546.7	RP11-176H8.1	1.05664	0.00914931	0.290678	0.734408	Vagina
EUR-like	ENSG00000155816.19	FMN2	-1.05604	-0.00322855	0.290951	0.734408	Vagina
EUR-like	ENSG00000115468.11	EFHD1	1.05599	0.0706811	0.290974	0.734408	Vagina
EUR-like	ENSG00000135541.20	AHI1	-1.05525	-0.0125139	0.291312	0.734408	Vagina
EUR-like	ENSG00000104953.19	TLE6	1.05485	0.0194374	0.291494	0.734408	Vagina
EUR-like	ENSG00000197915.5	HRNR	-1.0538	-0.0202188	0.291977	0.734408	Vagina
EUR-like	ENSG00000068781.21	STON1-GTF2A1L	-1.05342	-0.00476983	0.292149	0.734408	Vagina
EUR-like	ENSG00000168958.19	MFF	-1.05213	-0.0147839	0.292742	0.734408	Vagina
EUR-like	ENSG00000106733.20	NMRK1	1.05198	0.00978664	0.29281	0.734408	Vagina
EUR-like	ENSG00000112309.10	B3GAT2	1.05182	0.00767588	0.292884	0.734408	Vagina
EUR-like	ENSG00000263001.5	GTF2I	1.05179	0.0298054	0.292897	0.734408	Vagina
EUR-like	ENSG00000104885.17	DOT1L	-1.05091	-0.00940671	0.293301	0.734695	Vagina
EUR-like	ENSG00000115425.13	PECR	1.04947	0.00726218	0.29396	0.73533	Vagina
EUR-like	ENSG00000172062.16	SMN1	-1.04806	-0.00576579	0.294609	0.73533	Vagina
EUR-like	ENSG00000197599.12	CCDC154	-1.04689	-0.00878023	0.295148	0.73533	Vagina
EUR-like	ENSG00000133398.3	MED10	1.04614	0.00982856	0.295494	0.73533	Vagina
EUR-like	ENSG00000149929.15	HIRIP3	1.04563	0.0195484	0.29573	0.73533	Vagina
EUR-like	ENSG00000189269.12	DRICH1	-1.045	-0.00422142	0.296023	0.73533	Vagina
EUR-like	ENSG00000057704.12	TMCC3	1.04473	0.00696765	0.296148	0.73533	Vagina
EUR-like	ENSG00000198108.3	CHSY3	1.04469	0.00928138	0.296165	0.73533	Vagina
EUR-like	ENSG00000163121.9	NEURL3	-1.04469	-0.010194	0.296168	0.73533	Vagina
EUR-like	ENSG00000144741.17	SLC25A26	-1.04409	-0.0124079	0.296443	0.73533	Vagina
EUR-like	ENSG00000161929.14	SCIMP	1.04214	0.0117645	0.297347	0.735942	Vagina
EUR-like	ENSG00000204540.10	PSORS1C1	-1.04105	-0.00691297	0.297851	0.735942	Vagina
EUR-like	ENSG00000196275.13	GTF2IRD2	1.04098	0.0119051	0.297887	0.735942	Vagina
EUR-like	ENSG00000132141.13	CCT6B	-1.04035	-0.00948268	0.298179	0.735942	Vagina
EUR-like	ENSG00000124532.14	MRS2	-1.03944	-0.0210537	0.2986	0.735942	Vagina
EUR-like	ENSG00000153201.15	RANBP2	-1.03935	-0.0307277	0.298642	0.735942	Vagina
EUR-like	ENSG00000127951.6	FGL2	-1.03865	-0.011383	0.298968	0.735942	Vagina
EUR-like	ENSG00000117305.14	HMGCL	-1.03846	-0.0168692	0.299058	0.735942	Vagina
EUR-like	ENSG00000168491.9	CCDC110	-1.03774	-0.0124965	0.299391	0.735942	Vagina
EUR-like	ENSG00000124588.19	NQO2	-1.03733	-0.00547544	0.299582	0.735942	Vagina
EUR-like	ENSG00000230438.6	SERPINB9P1	1.0366	0.0044905	0.299921	0.736036	Vagina
EUR-like	ENSG00000184389.9	A3GALT2	-1.03505	-0.0119579	0.300646	0.736036	Vagina
EUR-like	ENSG00000157578.13	LCA5L	1.03477	0.00399909	0.300777	0.736036	Vagina
EUR-like	ENSG00000146830.9	GIGYF1	-1.03477	-0.00539748	0.300777	0.736036	Vagina
EUR-like	ENSG00000111450.13	STX2	-1.03282	-0.00935472	0.301688	0.737557	Vagina
EUR-like	ENSG00000133574.9	GIMAP4	1.03088	0.0239102	0.302598	0.738697	Vagina
EUR-like	ENSG00000120322.3	PCDHB8	1.03059	0.00670599	0.302735	0.738697	Vagina
EUR-like	ENSG00000196236.12	XPNPEP3	-1.02935	-0.0074541	0.303314	0.739022	Vagina
EUR-like	ENSG00000196381.10	ZNF781	-1.02896	-0.0104423	0.303501	0.739022	Vagina
EUR-like	ENSG00000256576.2	RP13-977J11.2	-1.02845	-0.00887679	0.303739	0.739022	Vagina
EUR-like	ENSG00000189129.13	PLAC9	1.02749	0.0212209	0.304191	0.739168	Vagina
EUR-like	ENSG00000183281.14	PLGLB1	1.02709	0.00768656	0.30438	0.739168	Vagina
EUR-like	ENSG00000173226.16	IQCB1	1.02495	0.00833847	0.305389	0.740291	Vagina
EUR-like	ENSG00000196683.10	TOMM7	-1.02487	-0.0162854	0.305425	0.740291	Vagina
EUR-like	ENSG00000102967.11	DHODH	-1.02268	-0.00621418	0.306458	0.742088	Vagina
EUR-like	ENSG00000253379.5	RP11-1102P16.1	1.01994	0.00585759	0.307757	0.742705	Vagina
EUR-like	ENSG00000093072.15	CECR1	1.01973	0.00515623	0.307855	0.742705	Vagina
EUR-like	ENSG00000143315.6	PIGM	1.01956	0.0121594	0.307935	0.742705	Vagina
EUR-like	ENSG00000130338.12	TULP4	1.01849	0.0127672	0.308443	0.742705	Vagina
EUR-like	ENSG00000138381.9	ASNSD1	1.0178	0.0113716	0.308772	0.742705	Vagina
EUR-like	ENSG00000065833.8	ME1	-1.01758	-0.019843	0.308876	0.742705	Vagina
EUR-like	ENSG00000176542.9	USF3	1.01731	0.0140483	0.309006	0.742705	Vagina
EUR-like	ENSG00000188095.4	MESP2	-1.01722	-0.03418	0.309047	0.742705	Vagina
EUR-like	ENSG00000255398.2	HCAR3	-1.01566	-0.0156515	0.30979	0.743787	Vagina
EUR-like	ENSG00000272156.1	RP11-477N3.1	1.01456	0.00767158	0.310314	0.744107	Vagina
EUR-like	ENSG00000159261.10	CLDN14	-1.01416	-0.00546446	0.310508	0.744107	Vagina
EUR-like	ENSG00000115457.9	IGFBP2	-1.01192	-0.0209749	0.311579	0.745491	Vagina
EUR-like	ENSG00000105499.13	PLA2G4C	-1.01172	-0.013365	0.311671	0.745491	Vagina
EUR-like	ENSG00000198185.11	ZNF334	-1.00944	-0.0125168	0.312764	0.74593	Vagina
EUR-like	ENSG00000147894.14	C9orf72	-1.00929	-0.0166481	0.312837	0.74593	Vagina
EUR-like	ENSG00000084072.16	PPIE	-1.00844	-0.00358917	0.313241	0.74593	Vagina
EUR-like	ENSG00000239713.8	APOBEC3G	1.00722	0.00716326	0.313829	0.74593	Vagina
EUR-like	ENSG00000248712.7	CCDC153	1.00705	0.0115266	0.313911	0.74593	Vagina
EUR-like	ENSG00000160226.15	C21orf2	1.00614	0.00957977	0.31435	0.74593	Vagina
EUR-like	ENSG00000271425.7	NBPF10	1.00589	0.00719377	0.314467	0.74593	Vagina
EUR-like	ENSG00000142856.16	ITGB3BP	-1.00523	-0.00482628	0.314786	0.74593	Vagina
EUR-like	ENSG00000248265.1	FLJ12825	-1.0051	-0.00434032	0.314848	0.74593	Vagina
EUR-like	ENSG00000204172.12	AGAP9	-1.00412	-0.014112	0.315322	0.74593	Vagina
EUR-like	ENSG00000118514.13	ALDH8A1	1.00356	0.00530508	0.315591	0.74593	Vagina
EUR-like	ENSG00000132436.11	FIGNL1	-1.00318	-0.00481722	0.315775	0.74593	Vagina
EUR-like	ENSG00000189366.9	ALG1L	1.00309	0.00938357	0.315816	0.74593	Vagina
EUR-like	ENSG00000164484.11	TMEM200A	1.00246	0.0181676	0.316121	0.74593	Vagina
EUR-like	ENSG00000179344.16	HLA-DQB1	-1.00219	-0.00349146	0.316251	0.74593	Vagina
EUR-like	ENSG00000069493.14	CLEC2D	0.999114	0.0163362	0.31774	0.748079	Vagina
EUR-like	ENSG00000160284.14	SPATC1L	-0.999092	-0.00496956	0.31775	0.748079	Vagina
EUR-like	ENSG00000136160.14	EDNRB	-0.998132	-0.0187517	0.318215	0.748482	Vagina
EUR-like	ENSG00000157036.12	EXOG	0.997218	0.0155425	0.318659	0.748833	Vagina
EUR-like	ENSG00000144366.15	GULP1	-0.994467	-0.00873242	0.319996	0.749925	Vagina
EUR-like	ENSG00000066230.10	SLC9A3	-0.994066	-0.00741424	0.320191	0.749925	Vagina
EUR-like	ENSG00000213057.5	C1orf220	-0.993462	-0.0122151	0.320485	0.749925	Vagina
EUR-like	ENSG00000175164.13	ABO	-0.992822	-0.00529268	0.320797	0.749925	Vagina
EUR-like	ENSG00000184110.14	EIF3C	-0.992744	-0.0113401	0.320835	0.749925	Vagina
EUR-like	ENSG00000041802.10	LSG1	-0.992628	-0.00497922	0.320891	0.749925	Vagina
EUR-like	ENSG00000112701.17	SENP6	-0.991715	-0.0470841	0.321336	0.750276	Vagina
EUR-like	ENSG00000169282.17	KCNAB1	0.990029	0.012727	0.32216	0.75151	Vagina
EUR-like	ENSG00000145949.9	MYLK4	0.988931	0.00460846	0.322697	0.751584	Vagina
EUR-like	ENSG00000136546.13	SCN7A	-0.98842	-0.0172621	0.322947	0.751584	Vagina
EUR-like	ENSG00000132321.16	IQCA1	-0.987745	-0.00976268	0.323278	0.751584	Vagina
EUR-like	ENSG00000250506.7	CDK3	-0.987085	-0.00575871	0.323601	0.751584	Vagina
EUR-like	ENSG00000147862.15	NFIB	0.986948	0.0128343	0.323668	0.751584	Vagina
EUR-like	ENSG00000100503.23	NIN	-0.984613	-0.0289403	0.324814	0.753105	Vagina
EUR-like	ENSG00000277200.1	RP11-74E22.8	0.983856	0.00626796	0.325186	0.753105	Vagina
EUR-like	ENSG00000273321.1	RP11-621L6.3	0.983805	0.00447848	0.325211	0.753105	Vagina
EUR-like	ENSG00000172869.14	DMXL1	0.982156	0.0149141	0.326023	0.754298	Vagina
EUR-like	ENSG00000154359.12	LONRF1	-0.97718	-0.0103353	0.32848	0.759293	Vagina
EUR-like	ENSG00000095587.8	TLL2	0.976268	0.0128319	0.328932	0.759648	Vagina
EUR-like	ENSG00000204920.10	ZNF155	0.971388	0.0152481	0.331355	0.763595	Vagina
EUR-like	ENSG00000141519.14	CCDC40	-0.971318	-0.0125309	0.33139	0.763595	Vagina
EUR-like	ENSG00000128699.13	ORMDL1	-0.970187	-0.0094203	0.331953	0.763595	Vagina
EUR-like	ENSG00000258088.1	RP11-114H23.2	0.97009	0.0162788	0.332002	0.763595	Vagina
EUR-like	ENSG00000100731.15	PCNX1	0.969342	0.0120853	0.332375	0.763595	Vagina
EUR-like	ENSG00000144674.16	GOLGA4	-0.969083	-0.0111848	0.332504	0.763595	Vagina
EUR-like	ENSG00000082074.15	FYB	0.968258	0.0115198	0.332915	0.763595	Vagina
EUR-like	ENSG00000164610.8	RP9	-0.968006	-0.00623076	0.333041	0.763595	Vagina
EUR-like	ENSG00000003393.14	ALS2	0.966176	0.010303	0.333956	0.764187	Vagina
EUR-like	ENSG00000132305.20	IMMT	0.966175	0.0206043	0.333956	0.764187	Vagina
EUR-like	ENSG00000174953.13	DHX36	-0.965688	-0.0242639	0.334201	0.764187	Vagina
EUR-like	ENSG00000100197.20	CYP2D6	-0.95986	-0.00614521	0.337126	0.77009	Vagina
EUR-like	ENSG00000110665.11	C11orf21	0.959341	0.0113428	0.337387	0.77009	Vagina
EUR-like	ENSG00000145287.10	PLAC8	-0.958124	-0.00907879	0.338	0.770137	Vagina
EUR-like	ENSG00000196391.10	ZNF774	0.957715	0.0177095	0.338207	0.770137	Vagina
EUR-like	ENSG00000055483.19	USP36	0.957499	0.0162402	0.338315	0.770137	Vagina
EUR-like	ENSG00000143344.15	RGL1	-0.956596	-0.0186535	0.338771	0.770485	Vagina
EUR-like	ENSG00000137764.19	MAP2K5	0.955662	0.0198524	0.339243	0.770863	Vagina
EUR-like	ENSG00000222014.5	RAB6C	0.955068	0.0096777	0.339543	0.770863	Vagina
EUR-like	ENSG00000155893.12	PXYLP1	0.952691	0.0238657	0.340747	0.772468	Vagina
EUR-like	ENSG00000240563.1	L1TD1	-0.952406	-0.00443248	0.340891	0.772468	Vagina
EUR-like	ENSG00000177984.6	LCN15	0.951874	0.00662874	0.341161	0.772468	Vagina
EUR-like	ENSG00000267508.5	ZNF285	-0.950367	-0.00579334	0.341926	0.77281	Vagina
EUR-like	ENSG00000091513.14	TF	0.950203	0.00566416	0.342009	0.77281	Vagina
EUR-like	ENSG00000204740.10	MALRD1	-0.949782	-0.0116238	0.342223	0.77281	Vagina
EUR-like	ENSG00000175643.8	RMI2	0.947384	0.0127595	0.343443	0.774879	Vagina
EUR-like	ENSG00000134744.13	ZCCHC11	-0.946629	-0.0189525	0.343828	0.775059	Vagina
EUR-like	ENSG00000157379.13	DHRS1	-0.945076	-0.00789501	0.34462	0.775762	Vagina
EUR-like	ENSG00000170891.10	CYTL1	-0.944823	-0.0187656	0.344749	0.775762	Vagina
EUR-like	ENSG00000105695.14	MAG	-0.943728	-0.0146445	0.345309	0.776334	Vagina
EUR-like	ENSG00000099974.7	DDTL	-0.942222	-0.0170168	0.346079	0.77738	Vagina
EUR-like	ENSG00000105879.11	CBLL1	-0.941345	-0.00944586	0.346528	0.777462	Vagina
EUR-like	ENSG00000236908.2	RP5-1063M23.2	-0.940958	-0.0113594	0.346727	0.777462	Vagina
EUR-like	ENSG00000139192.11	TAPBPL	0.937445	0.00592653	0.34853	0.780497	Vagina
EUR-like	ENSG00000233878.1	AC073133.1	0.937013	0.0124859	0.348752	0.780497	Vagina
EUR-like	ENSG00000177951.17	BET1L	0.936531	0.0112067	0.349	0.780497	Vagina
EUR-like	ENSG00000198794.11	SCAMP5	0.934975	0.00809609	0.349801	0.781439	Vagina
EUR-like	ENSG00000272130.1	RP11-360I2.1	-0.93452	-0.00598575	0.350036	0.781439	Vagina
EUR-like	ENSG00000160336.14	ZNF761	0.933241	0.00514021	0.350695	0.781788	Vagina
EUR-like	ENSG00000174292.12	TNK1	0.932962	0.00771879	0.35084	0.781788	Vagina
EUR-like	ENSG00000185344.13	ATP6V0A2	0.931859	0.0177078	0.351409	0.781788	Vagina
EUR-like	ENSG00000214941.7	ZSWIM7	0.931837	0.0133086	0.351421	0.781788	Vagina
EUR-like	ENSG00000174473.15	GALNTL6	-0.931152	-0.0111679	0.351775	0.781893	Vagina
EUR-like	ENSG00000245954.6	RP11-18H21.1	-0.929916	-0.00692586	0.352414	0.782585	Vagina
EUR-like	ENSG00000173253.15	DMRT2	0.928076	0.00682085	0.353368	0.782585	Vagina
EUR-like	ENSG00000183208.12	GDPGP1	0.927718	0.00769526	0.353554	0.782585	Vagina
EUR-like	ENSG00000134265.12	NAPG	0.926504	0.00807351	0.354184	0.782585	Vagina
EUR-like	ENSG00000181240.13	SLC25A41	0.926375	0.00397158	0.354251	0.782585	Vagina
EUR-like	ENSG00000169689.14	CENPX	-0.925652	-0.0134436	0.354627	0.782585	Vagina
EUR-like	ENSG00000197375.12	SLC22A5	-0.925526	-0.0122175	0.354692	0.782585	Vagina
EUR-like	ENSG00000130818.11	ZNF426	-0.924715	-0.0222884	0.355114	0.782585	Vagina
EUR-like	ENSG00000135968.20	GCC2	-0.923782	-0.0113416	0.3556	0.782585	Vagina
EUR-like	ENSG00000137500.9	CCDC90B	-0.92363	-0.0238265	0.355679	0.782585	Vagina
EUR-like	ENSG00000179021.9	C3orf38	0.922604	0.0227192	0.356213	0.782585	Vagina
EUR-like	ENSG00000053900.10	ANAPC4	-0.921361	-0.00758086	0.356862	0.782585	Vagina
EUR-like	ENSG00000115825.9	PRKD3	0.920411	0.0166724	0.357358	0.782585	Vagina
EUR-like	ENSG00000269949.1	RP11-738E22.3	0.919536	0.00477262	0.357815	0.782585	Vagina
EUR-like	ENSG00000276791.1	CTD-2270P14.5	-0.919349	-0.0090748	0.357913	0.782585	Vagina
EUR-like	ENSG00000183386.9	FHL3	0.918645	0.0174777	0.358281	0.782585	Vagina
EUR-like	ENSG00000178665.14	ZNF713	0.918281	0.00563349	0.358472	0.782585	Vagina
EUR-like	ENSG00000178952.10	TUFM	0.916146	0.01355	0.35959	0.782585	Vagina
EUR-like	ENSG00000178980.14	SELENOW	-0.916034	-0.0108726	0.359649	0.782585	Vagina
EUR-like	ENSG00000197256.10	KANK2	-0.913874	-0.0966269	0.360783	0.782585	Vagina
EUR-like	ENSG00000184232.8	OAF	0.913117	0.0221024	0.361181	0.782585	Vagina
EUR-like	ENSG00000197479.6	PCDHB11	-0.912831	-0.00533629	0.361331	0.782585	Vagina
EUR-like	ENSG00000078725.12	BRINP1	-0.912803	-0.012032	0.361346	0.782585	Vagina
EUR-like	ENSG00000230836.1	LINC01293	-0.912615	-0.0094772	0.361445	0.782585	Vagina
EUR-like	ENSG00000196912.12	ANKRD36B	0.911863	0.00513709	0.361841	0.782585	Vagina
EUR-like	ENSG00000160294.10	MCM3AP	-0.911648	-0.0115591	0.361954	0.782585	Vagina
EUR-like	ENSG00000150316.11	CWC15	-0.91157	-0.0113889	0.361995	0.782585	Vagina
EUR-like	ENSG00000228570.7	NUTM2E	-0.911391	-0.0041994	0.362089	0.782585	Vagina
EUR-like	ENSG00000143771.11	CNIH4	-0.911329	-0.0138857	0.362122	0.782585	Vagina
EUR-like	ENSG00000163882.9	POLR2H	-0.91083	-0.0189503	0.362385	0.782585	Vagina
EUR-like	ENSG00000251580.1	RP11-539L10.3	0.91083	0.00618434	0.362385	0.782585	Vagina
EUR-like	ENSG00000126368.5	NR1D1	0.910131	0.0190412	0.362754	0.782585	Vagina
EUR-like	ENSG00000132005.8	RFX1	-0.9098	-0.00996596	0.362928	0.782585	Vagina
EUR-like	ENSG00000122085.16	MTERF4	0.909687	0.0109752	0.362988	0.782585	Vagina
EUR-like	ENSG00000006282.20	SPATA20	-0.90876	-0.0049527	0.363477	0.782585	Vagina
EUR-like	ENSG00000255142.1	AP006621.6	-0.908701	-0.00597037	0.363508	0.782585	Vagina
EUR-like	ENSG00000156886.11	ITGAD	-0.908316	-0.00868632	0.363711	0.782585	Vagina
EUR-like	ENSG00000112761.20	WISP3	-0.908202	-0.0118421	0.363771	0.782585	Vagina
EUR-like	ENSG00000105479.15	CCDC114	0.906334	0.0135134	0.364759	0.784047	Vagina
EUR-like	ENSG00000205138.3	SDHAF1	-0.905031	-0.0117437	0.365449	0.784231	Vagina
EUR-like	ENSG00000183346.6	C10orf107	-0.905008	-0.0049036	0.365461	0.784231	Vagina
EUR-like	ENSG00000170955.9	PRKCDBP	0.903558	0.00593447	0.36623	0.785219	Vagina
EUR-like	ENSG00000170293.8	CMTM8	-0.902589	-0.00668067	0.366744	0.785478	Vagina
EUR-like	ENSG00000160221.16	C21orf33	-0.902167	-0.00362881	0.366968	0.785478	Vagina
EUR-like	ENSG00000166004.14	CEP295	-0.90118	-0.0154154	0.367493	0.78594	Vagina
EUR-like	ENSG00000101310.14	SEC23B	-0.900041	-0.0235318	0.368098	0.786574	Vagina
EUR-like	ENSG00000276850.4	CH17-360D5.2	0.899162	0.0315272	0.368566	0.786914	Vagina
EUR-like	ENSG00000175334.7	BANF1	-0.898115	-0.0797904	0.369124	0.787444	Vagina
EUR-like	ENSG00000165568.17	AKR1E2	0.896891	0.00639196	0.369777	0.788176	Vagina
EUR-like	ENSG00000126217.20	MCF2L	0.894923	0.00711807	0.370828	0.789756	Vagina
EUR-like	ENSG00000168803.14	ADAL	0.893665	0.0053353	0.371501	0.790336	Vagina
EUR-like	ENSG00000128482.15	RNF112	0.892863	0.0131497	0.371931	0.790336	Vagina
EUR-like	ENSG00000156170.12	NDUFAF6	0.892673	0.00891636	0.372033	0.790336	Vagina
EUR-like	ENSG00000170889.13	RPS9	-0.890212	-0.0156781	0.373352	0.792478	Vagina
EUR-like	ENSG00000164746.13	C7orf57	0.888525	0.0208428	0.374258	0.79374	Vagina
EUR-like	ENSG00000136824.18	SMC2	0.885673	0.019696	0.375794	0.796332	Vagina
EUR-like	ENSG00000164535.14	DAGLB	-0.883536	-0.00629625	0.376947	0.797489	Vagina
EUR-like	ENSG00000165512.4	ZNF22	-0.883421	-0.0105456	0.377009	0.797489	Vagina
EUR-like	ENSG00000167657.13	DAPK3	0.882499	0.00788045	0.377507	0.797489	Vagina
EUR-like	ENSG00000153208.16	MERTK	0.88234	0.0148564	0.377593	0.797489	Vagina
EUR-like	ENSG00000196735.11	HLA-DQA1	-0.879601	-0.0069074	0.379075	0.798828	Vagina
EUR-like	ENSG00000105771.13	SMG9	0.879258	0.0105386	0.379261	0.798828	Vagina
EUR-like	ENSG00000145476.15	CYP4V2	0.878837	0.014139	0.37949	0.798828	Vagina
EUR-like	ENSG00000284526.1	RP11-666A8.13	0.878216	0.0310737	0.379826	0.798828	Vagina
EUR-like	ENSG00000111664.10	GNB3	-0.878212	-0.0109327	0.379828	0.798828	Vagina
EUR-like	ENSG00000163913.11	IFT122	0.87711	0.0144477	0.380427	0.798828	Vagina
EUR-like	ENSG00000141560.14	FN3KRP	-0.876956	-0.00658601	0.380511	0.798828	Vagina
EUR-like	ENSG00000109576.13	AADAT	-0.876537	-0.0141118	0.380738	0.798828	Vagina
EUR-like	ENSG00000095917.13	TPSD1	0.875265	0.0052354	0.381429	0.799619	Vagina
EUR-like	ENSG00000213221.4	DNLZ	0.873705	0.00720783	0.382279	0.800741	Vagina
EUR-like	ENSG00000162704.15	ARPC5	-0.872377	-0.0168538	0.383003	0.800812	Vagina
EUR-like	ENSG00000125337.16	KIF25	-0.872089	-0.0042967	0.38316	0.800812	Vagina
EUR-like	ENSG00000138039.14	LHCGR	-0.871911	-0.0117381	0.383257	0.800812	Vagina
EUR-like	ENSG00000005020.12	SKAP2	-0.868201	-0.00845856	0.385284	0.803193	Vagina
EUR-like	ENSG00000144867.11	SRPRB	0.867129	0.0212548	0.385871	0.803193	Vagina
EUR-like	ENSG00000100095.18	SEZ6L	-0.866995	-0.0110323	0.385945	0.803193	Vagina
EUR-like	ENSG00000184574.9	LPAR5	-0.866779	-0.0319713	0.386063	0.803193	Vagina
EUR-like	ENSG00000226091.7	LINC00937	0.866501	0.0122338	0.386215	0.803193	Vagina
EUR-like	ENSG00000238078.1	LINC01352	-0.866365	-0.0053861	0.38629	0.803193	Vagina
EUR-like	ENSG00000009413.15	REV3L	-0.865765	-0.0121219	0.386619	0.803221	Vagina
EUR-like	ENSG00000125885.13	MCM8	0.863508	0.00541856	0.387858	0.80364	Vagina
EUR-like	ENSG00000183379.8	SYNDIG1L	-0.861684	-0.00579314	0.388861	0.80364	Vagina
EUR-like	ENSG00000114391.12	RPL24	-0.86138	-0.013664	0.389029	0.80364	Vagina
EUR-like	ENSG00000255374.3	TAS2R43	0.861378	0.00472768	0.38903	0.80364	Vagina
EUR-like	ENSG00000145416.13	2025-03-01	0.861147	0.00615454	0.389157	0.80364	Vagina
EUR-like	ENSG00000152749.7	GPR180	0.860669	0.00807738	0.389421	0.80364	Vagina
EUR-like	ENSG00000213246.6	SUPT4H1	0.860288	0.0255501	0.38963	0.80364	Vagina
EUR-like	ENSG00000122376.11	FAM35A	0.859841	0.0235239	0.389876	0.80364	Vagina
EUR-like	ENSG00000253293.4	HOXA10	0.859573	0.0266513	0.390024	0.80364	Vagina
EUR-like	ENSG00000138696.10	BMPR1B	0.859377	0.0174713	0.390133	0.80364	Vagina
EUR-like	ENSG00000127364.3	TAS2R4	0.859084	0.00391162	0.390294	0.80364	Vagina
EUR-like	ENSG00000277258.4	PCGF2	-0.858098	-0.0193144	0.390839	0.804012	Vagina
EUR-like	ENSG00000135002.11	RFK	-0.857612	-0.0107646	0.391107	0.804012	Vagina
EUR-like	ENSG00000215114.8	UBXN2B	-0.856806	-0.0185279	0.391552	0.804277	Vagina
EUR-like	ENSG00000161640.15	SIGLEC11	0.854983	0.0250536	0.392561	0.805032	Vagina
EUR-like	ENSG00000168765.16	GSTM4	-0.854799	-0.00340746	0.392662	0.805032	Vagina
EUR-like	ENSG00000162782.15	TDRD5	0.852685	0.00458391	0.393834	0.805032	Vagina
EUR-like	ENSG00000122678.16	POLM	-0.85048	-0.0162555	0.395058	0.805032	Vagina
EUR-like	ENSG00000260088.1	RP11-92G12.3	0.85001	0.00463655	0.39532	0.805032	Vagina
EUR-like	ENSG00000177963.14	RIC8A	-0.849511	-0.0277881	0.395597	0.805032	Vagina
EUR-like	ENSG00000232164.1	LINC01873	0.848664	0.0132822	0.396068	0.805032	Vagina
EUR-like	ENSG00000044090.8	CUL7	-0.84786	-0.0107419	0.396516	0.805032	Vagina
EUR-like	ENSG00000131477.10	RAMP2	0.847341	0.0171843	0.396805	0.805032	Vagina
EUR-like	ENSG00000174007.7	CEP19	-0.846761	-0.0183499	0.397129	0.805032	Vagina
EUR-like	ENSG00000196476.11	C20orf96	0.846486	0.0174037	0.397282	0.805032	Vagina
EUR-like	ENSG00000180329.13	CCDC43	-0.846446	-0.034079	0.397304	0.805032	Vagina
EUR-like	ENSG00000171714.10	ANO5	0.846056	0.0105264	0.397522	0.805032	Vagina
EUR-like	ENSG00000103043.14	VAC14	-0.846003	-0.0134791	0.397551	0.805032	Vagina
EUR-like	ENSG00000007129.17	CEACAM21	0.845435	0.0138567	0.397868	0.805032	Vagina
EUR-like	ENSG00000182586.8	LINC00334	0.845262	0.0118295	0.397965	0.805032	Vagina
EUR-like	ENSG00000099817.11	POLR2E	-0.844797	-0.0157915	0.398224	0.805032	Vagina
EUR-like	ENSG00000135338.13	LCA5	-0.844779	-0.015093	0.398234	0.805032	Vagina
EUR-like	ENSG00000116095.10	PLEKHA3	0.84457	0.0184247	0.398351	0.805032	Vagina
EUR-like	ENSG00000214063.10	TSPAN4	-0.844219	-0.0150514	0.398547	0.805032	Vagina
EUR-like	ENSG00000106809.10	OGN	0.843994	0.014615	0.398673	0.805032	Vagina
EUR-like	ENSG00000121897.14	LIAS	-0.843471	-0.0236009	0.398965	0.805032	Vagina
EUR-like	ENSG00000147364.16	FBXO25	0.84306	0.0128712	0.399195	0.805032	Vagina
EUR-like	ENSG00000267107.6	PCAT19	0.841199	0.0131149	0.400236	0.806494	Vagina
EUR-like	ENSG00000187242.4	KRT12	0.840073	0.00950922	0.400867	0.806534	Vagina
EUR-like	ENSG00000117834.12	SLC5A9	-0.840032	-0.00642755	0.40089	0.806534	Vagina
EUR-like	ENSG00000162702.7	ZNF281	-0.838551	-0.00961044	0.401721	0.807567	Vagina
EUR-like	ENSG00000092010.14	PSME1	0.835653	0.010618	0.40335	0.808882	Vagina
EUR-like	ENSG00000085832.16	EPS15	-0.83561	-0.0181041	0.403375	0.808882	Vagina
EUR-like	ENSG00000180884.9	ZNF792	0.834767	0.0215467	0.403849	0.808882	Vagina
EUR-like	ENSG00000146828.17	SLC12A9	0.833776	0.0046613	0.404407	0.808882	Vagina
EUR-like	ENSG00000164308.16	ERAP2	-0.833575	-0.00265	0.40452	0.808882	Vagina
EUR-like	ENSG00000272989.1	LINC02012	-0.833308	-0.0103053	0.404671	0.808882	Vagina
EUR-like	ENSG00000164520.11	RAET1E	0.832656	0.025438	0.405039	0.808882	Vagina
EUR-like	ENSG00000123297.17	TSFM	-0.832342	-0.0189416	0.405216	0.808882	Vagina
EUR-like	ENSG00000182931.9	WFDC10B	0.832308	0.00850352	0.405235	0.808882	Vagina
EUR-like	ENSG00000141068.13	KSR1	0.831453	0.0104828	0.405718	0.80921	Vagina
EUR-like	ENSG00000143436.10	MRPL9	-0.827948	-0.00951231	0.4077	0.811654	Vagina
EUR-like	ENSG00000140287.10	HDC	0.827837	0.00524811	0.407763	0.811654	Vagina
EUR-like	ENSG00000166130.14	IKBIP	-0.827595	-0.0103238	0.4079	0.811654	Vagina
EUR-like	ENSG00000234719.8	NPIPB2	0.825323	0.0028785	0.409188	0.812876	Vagina
EUR-like	ENSG00000184619.3	KRBA2	0.824998	0.0229867	0.409373	0.812876	Vagina
EUR-like	ENSG00000119514.6	GALNT12	-0.824822	-0.00639379	0.409473	0.812876	Vagina
EUR-like	ENSG00000065717.14	TLE2	0.824051	0.0057418	0.40991	0.813111	Vagina
EUR-like	ENSG00000159648.11	TEPP	-0.822566	-0.00721256	0.410755	0.814152	Vagina
EUR-like	ENSG00000253317.1	RP11-142A23.1	0.821931	0.0136406	0.411116	0.814234	Vagina
EUR-like	ENSG00000159495.7	TGM7	-0.820596	-0.0056361	0.411876	0.814482	Vagina
EUR-like	ENSG00000120451.10	SNX19	0.820106	0.0074142	0.412156	0.814482	Vagina
EUR-like	ENSG00000142303.13	ADAMTS10	0.819412	0.0172367	0.412551	0.814482	Vagina
EUR-like	ENSG00000119682.16	AREL1	-0.81863	-0.0312597	0.412997	0.814482	Vagina
EUR-like	ENSG00000158864.12	NDUFS2	0.818587	0.012737	0.413022	0.814482	Vagina
EUR-like	ENSG00000228793.1	RP1-223B1.1	0.817961	0.0059244	0.41338	0.814482	Vagina
EUR-like	ENSG00000196460.12	RFX8	-0.817782	-0.00474249	0.413482	0.814482	Vagina
EUR-like	ENSG00000113249.12	HAVCR1	0.816537	0.0098067	0.414193	0.814702	Vagina
EUR-like	ENSG00000223685.5	LINC00571	0.815105	0.00919566	0.415012	0.814702	Vagina
EUR-like	ENSG00000240972.1	MIF	0.815027	0.003665	0.415057	0.814702	Vagina
EUR-like	ENSG00000254636.1	ARMS2	0.814757	0.00410934	0.415211	0.814702	Vagina
EUR-like	ENSG00000159231.5	CBR3	-0.814307	-0.0385515	0.415469	0.814702	Vagina
EUR-like	ENSG00000179397.17	C1orf101	-0.812299	-0.0120966	0.41662	0.814702	Vagina
EUR-like	ENSG00000117090.14	SLAMF1	-0.812065	-0.00514482	0.416754	0.814702	Vagina
EUR-like	ENSG00000130304.16	SLC27A1	-0.811632	-0.0284574	0.417003	0.814702	Vagina
EUR-like	ENSG00000171943.11	SRGAP2C	-0.811627	-0.102891	0.417006	0.814702	Vagina
EUR-like	ENSG00000198874.12	TYW1	-0.810856	-0.00380205	0.417449	0.814702	Vagina
EUR-like	ENSG00000184517.11	ZFP1	-0.81061	-0.00769058	0.41759	0.814702	Vagina
EUR-like	ENSG00000197136.4	PCNX3	-0.810599	-0.0649867	0.417596	0.814702	Vagina
EUR-like	ENSG00000273449.1	RP11-218F10.3	0.809811	0.00623926	0.418049	0.814702	Vagina
EUR-like	ENSG00000197245.5	FAM110D	-0.809766	-0.00552574	0.418075	0.814702	Vagina
EUR-like	ENSG00000160654.9	CD3G	0.807736	0.0143791	0.419243	0.816352	Vagina
EUR-like	ENSG00000240875.5	LINC00886	-0.80672	-0.00958716	0.419828	0.816866	Vagina
EUR-like	ENSG00000125124.11	BBS2	0.805302	0.00731398	0.420646	0.817833	Vagina
EUR-like	ENSG00000158863.21	FAM160B2	-0.804095	-0.011705	0.421342	0.818561	Vagina
EUR-like	ENSG00000189182.9	KRT77	-0.801202	-0.0216912	0.423015	0.820574	Vagina
EUR-like	ENSG00000232098.3	CTD-2619J13.14	0.800909	0.0242178	0.423184	0.820574	Vagina
EUR-like	ENSG00000188493.14	C19orf54	-0.799892	-0.00603572	0.423773	0.820574	Vagina
EUR-like	ENSG00000125945.14	ZNF436	0.799308	0.00913514	0.424112	0.820574	Vagina
EUR-like	ENSG00000183605.16	SFXN4	0.798873	0.00291391	0.424364	0.820574	Vagina
EUR-like	ENSG00000272674.3	PCDHB16	-0.79804	-0.00645844	0.424847	0.820574	Vagina
EUR-like	ENSG00000103260.8	METRN	0.797682	0.00911412	0.425055	0.820574	Vagina
EUR-like	ENSG00000072858.10	SIDT1	0.797639	0.0148258	0.42508	0.820574	Vagina
EUR-like	ENSG00000131379.9	C3orf20	-0.797138	-0.00395027	0.425371	0.820574	Vagina
EUR-like	ENSG00000133687.15	TMTC1	0.79674	0.0303209	0.425602	0.820574	Vagina
EUR-like	ENSG00000267079.1	RP11-820I16.1	0.795164	0.00363117	0.426518	0.821186	Vagina
EUR-like	ENSG00000171298.12	GAA	0.795084	0.00502824	0.426565	0.821186	Vagina
EUR-like	ENSG00000176386.8	CDC26	-0.790052	-0.00532193	0.429497	0.826206	Vagina
EUR-like	ENSG00000151552.11	QDPR	0.788551	0.0103107	0.430375	0.826392	Vagina
EUR-like	ENSG00000164941.13	INTS8	-0.788255	-0.00579667	0.430548	0.826392	Vagina
EUR-like	ENSG00000130560.8	UBAC1	-0.787427	-0.0309442	0.431032	0.826392	Vagina
EUR-like	ENSG00000168899.4	VAMP5	-0.786775	-0.0262126	0.431414	0.826392	Vagina
EUR-like	ENSG00000140416.19	TPM1	-0.786745	-0.0142397	0.431431	0.826392	Vagina
EUR-like	ENSG00000167670.15	CHAF1A	-0.786555	-0.0146785	0.431542	0.826392	Vagina
EUR-like	ENSG00000125814.17	NAPB	-0.784584	-0.0116601	0.432698	0.82775	Vagina
EUR-like	ENSG00000274828.1	RP11-567M16.6	0.784236	0.0062865	0.432902	0.82775	Vagina
EUR-like	ENSG00000146205.13	ANO7	-0.783172	-0.0049826	0.433526	0.827925	Vagina
EUR-like	ENSG00000117500.12	TMED5	0.782766	0.0131803	0.433765	0.827925	Vagina
EUR-like	ENSG00000185100.10	ADSSL1	0.781646	0.0111727	0.434423	0.827925	Vagina
EUR-like	ENSG00000205085.10	FAM71F2	-0.781034	-0.0163897	0.434782	0.827925	Vagina
EUR-like	ENSG00000176994.10	SMCR8	-0.780599	-0.00609175	0.435039	0.827925	Vagina
EUR-like	ENSG00000176148.15	TCP11L1	0.779091	0.0167133	0.435926	0.827925	Vagina
EUR-like	ENSG00000108771.12	DHX58	0.779024	0.00741547	0.435966	0.827925	Vagina
EUR-like	ENSG00000111906.17	HDDC2	-0.778881	-0.00666178	0.43605	0.827925	Vagina
EUR-like	ENSG00000198945.7	L3MBTL3	0.778735	0.0366649	0.436136	0.827925	Vagina
EUR-like	ENSG00000166105.15	GLB1L3	-0.778222	-0.0123805	0.436438	0.827925	Vagina
EUR-like	ENSG00000075785.12	RAB7A	-0.777995	-0.173245	0.436572	0.827925	Vagina
EUR-like	ENSG00000223834.2	RP11-472N13.2	0.777146	0.00794957	0.437072	0.828257	Vagina
EUR-like	ENSG00000236682.1	AC068282.3	-0.7753	-0.00282859	0.438163	0.829099	Vagina
EUR-like	ENSG00000169026.12	MFSD7	0.774319	0.00498871	0.438742	0.829099	Vagina
EUR-like	ENSG00000131467.10	PSME3	0.774262	0.0207852	0.438776	0.829099	Vagina
EUR-like	ENSG00000248174.5	RP11-148L24.1	0.773014	0.0103406	0.439514	0.829099	Vagina
EUR-like	ENSG00000271967.1	RP11-134K13.4	0.772068	0.0105588	0.440074	0.829099	Vagina
EUR-like	ENSG00000197506.7	SLC28A3	0.771959	0.0160919	0.440139	0.829099	Vagina
EUR-like	ENSG00000116017.10	ARID3A	-0.771762	-0.0067062	0.440255	0.829099	Vagina
EUR-like	ENSG00000213760.10	ATP6V1G2	-0.771627	-0.0114353	0.440335	0.829099	Vagina
EUR-like	ENSG00000154803.12	FLCN	-0.771014	-0.00391618	0.440699	0.829099	Vagina
EUR-like	ENSG00000204792.2	LINC01291	-0.770886	-0.00527906	0.440774	0.829099	Vagina
EUR-like	ENSG00000168000.14	BSCL2	0.769891	0.00915848	0.441365	0.829596	Vagina
EUR-like	ENSG00000105971.14	CAV2	-0.768002	-0.0289733	0.442486	0.830673	Vagina
EUR-like	ENSG00000165233.17	CARD19	0.767182	0.0119582	0.442973	0.830673	Vagina
EUR-like	ENSG00000075568.16	TMEM131	-0.766383	-0.00725345	0.443449	0.830673	Vagina
EUR-like	ENSG00000213462.4	ERV3-1	-0.766325	-0.00754042	0.443483	0.830673	Vagina
EUR-like	ENSG00000171045.14	TSNARE1	0.765788	0.00500703	0.443802	0.830673	Vagina
EUR-like	ENSG00000277149.4	TYW1B	-0.764768	-0.00454149	0.444409	0.830673	Vagina
EUR-like	ENSG00000132406.11	TMEM128	0.764616	0.0164631	0.4445	0.830673	Vagina
EUR-like	ENSG00000130177.14	CDC16	0.764535	0.0057471	0.444549	0.830673	Vagina
EUR-like	ENSG00000182759.3	MAFA	0.763292	0.00928406	0.445289	0.831446	Vagina
EUR-like	ENSG00000125818.17	PSMF1	0.761032	0.00966216	0.446638	0.833353	Vagina
EUR-like	ENSG00000127463.13	EMC1	0.759043	0.0176472	0.447827	0.834219	Vagina
EUR-like	ENSG00000180481.10	GLIPR1L2	-0.758287	-0.00326409	0.448279	0.834219	Vagina
EUR-like	ENSG00000141698.16	NT5C3B	-0.758143	-0.0108729	0.448365	0.834219	Vagina
EUR-like	ENSG00000164398.12	ACSL6	-0.758063	-0.0175863	0.448413	0.834219	Vagina
EUR-like	ENSG00000186648.14	CARMIL3	0.755735	0.0121288	0.449808	0.834678	Vagina
EUR-like	ENSG00000141127.14	PRPSAP2	-0.755172	-0.0118185	0.450146	0.834678	Vagina
EUR-like	ENSG00000101104.12	PABPC1L	0.754473	0.00728897	0.450565	0.834678	Vagina
EUR-like	ENSG00000243317.7	C7orf73	0.754255	0.00808662	0.450696	0.834678	Vagina
EUR-like	ENSG00000141668.9	CBLN2	0.754016	0.0132717	0.45084	0.834678	Vagina
EUR-like	ENSG00000104231.10	ZFAND1	0.753975	0.0140676	0.450864	0.834678	Vagina
EUR-like	ENSG00000115806.12	GORASP2	0.752514	0.0196242	0.451742	0.834678	Vagina
EUR-like	ENSG00000166938.12	DIS3L	-0.752384	-0.00833562	0.45182	0.834678	Vagina
EUR-like	ENSG00000100528.11	CNIH1	0.752147	0.0100952	0.451963	0.834678	Vagina
EUR-like	ENSG00000101282.8	RSPO4	0.751657	0.00949068	0.452257	0.834678	Vagina
EUR-like	ENSG00000183570.16	PCBP3	-0.75164	-0.00577733	0.452268	0.834678	Vagina
EUR-like	ENSG00000155111.14	CDK19	0.750802	0.0098536	0.452772	0.835004	Vagina
EUR-like	ENSG00000168952.15	STXBP6	-0.749562	-0.0186613	0.453519	0.835202	Vagina
EUR-like	ENSG00000173272.15	MZT2A	0.749532	0.00482237	0.453537	0.835202	Vagina
EUR-like	ENSG00000197417.7	SHPK	-0.748789	-0.00295606	0.453984	0.835202	Vagina
EUR-like	ENSG00000273760.1	CH17-360D5.3	-0.748444	-0.0139699	0.454192	0.835202	Vagina
EUR-like	ENSG00000228049.7	POLR2J2	-0.74753	-0.00413813	0.454744	0.835509	Vagina
EUR-like	ENSG00000272369.1	RP11-446N19.1	-0.747079	-0.00986001	0.455016	0.835509	Vagina
EUR-like	ENSG00000213901.10	SLC23A3	0.746355	0.00980507	0.455453	0.835709	Vagina
EUR-like	ENSG00000137824.15	RMDN3	-0.745522	-0.00933354	0.455956	0.83603	Vagina
EUR-like	ENSG00000183889.12	AC138969.4	-0.743782	-0.00575724	0.457008	0.836248	Vagina
EUR-like	ENSG00000129048.6	ACKR4	-0.743669	-0.00746268	0.457077	0.836248	Vagina
EUR-like	ENSG00000135845.9	PIGC	-0.742956	-0.0245247	0.457509	0.836248	Vagina
EUR-like	ENSG00000243811.8	APOBEC3D	-0.7427	-0.0131066	0.457664	0.836248	Vagina
EUR-like	ENSG00000163728.10	TTC14	-0.741479	-0.0384643	0.458403	0.836248	Vagina
EUR-like	ENSG00000095321.16	CRAT	-0.741251	-0.0111565	0.458541	0.836248	Vagina
EUR-like	ENSG00000161542.16	PRPSAP1	-0.74089	-0.018304	0.45876	0.836248	Vagina
EUR-like	ENSG00000170430.9	MGMT	-0.740812	-0.00500233	0.458808	0.836248	Vagina
EUR-like	ENSG00000167711.13	SERPINF2	-0.739536	-0.0123447	0.459581	0.836248	Vagina
EUR-like	ENSG00000178295.14	GEN1	-0.738432	-0.0128083	0.460252	0.836248	Vagina
EUR-like	ENSG00000276093.1	RP5-1017F8.2	-0.738399	-0.00445778	0.460272	0.836248	Vagina
EUR-like	ENSG00000021488.12	SLC7A9	0.737793	0.00433655	0.460641	0.836248	Vagina
EUR-like	ENSG00000227359.1	AC017074.2	0.737004	0.00744754	0.46112	0.836248	Vagina
EUR-like	ENSG00000197013.9	ZNF429	0.736801	0.00473926	0.461243	0.836248	Vagina
EUR-like	ENSG00000101306.10	MYLK2	-0.736396	-0.00992973	0.46149	0.836248	Vagina
EUR-like	ENSG00000023516.8	AKAP11	0.735549	0.0106563	0.462005	0.836248	Vagina
EUR-like	ENSG00000185610.6	DBX2	-0.734336	-0.00559878	0.462744	0.836248	Vagina
EUR-like	ENSG00000070087.13	PFN2	-0.734244	-0.00825585	0.4628	0.836248	Vagina
EUR-like	ENSG00000223891.5	OSER1-AS1	-0.733986	-0.00660598	0.462957	0.836248	Vagina
EUR-like	ENSG00000131626.16	PPFIA1	-0.733963	-0.0057777	0.462971	0.836248	Vagina
EUR-like	ENSG00000131504.15	DIAPH1	0.733148	0.00813109	0.463468	0.836248	Vagina
EUR-like	ENSG00000113205.5	PCDHB3	-0.732933	-0.0140635	0.463599	0.836248	Vagina
EUR-like	ENSG00000137675.4	MMP27	0.732319	0.00707359	0.463974	0.836248	Vagina
EUR-like	ENSG00000112685.13	EXOC2	0.732058	0.00971635	0.464133	0.836248	Vagina
EUR-like	ENSG00000138115.13	CYP2C8	0.731229	0.00970268	0.464639	0.836248	Vagina
EUR-like	ENSG00000182013.17	PNMAL1	0.730953	0.00395275	0.464808	0.836248	Vagina
EUR-like	ENSG00000156931.15	VPS8	0.730208	0.00567603	0.465263	0.836248	Vagina
EUR-like	ENSG00000131368.7	MRPS25	0.729322	0.00896386	0.465805	0.836248	Vagina
EUR-like	ENSG00000105793.15	GTPBP10	0.729321	0.00833963	0.465805	0.836248	Vagina
EUR-like	ENSG00000183250.11	LINC01547	0.729112	0.00966825	0.465933	0.836248	Vagina
EUR-like	ENSG00000132434.9	LANCL2	-0.72807	-0.0121651	0.466571	0.836802	Vagina
EUR-like	ENSG00000103351.12	CLUAP1	-0.725957	-0.00657238	0.467865	0.838295	Vagina
EUR-like	ENSG00000070193.4	FGF10	-0.725636	-0.00989539	0.468062	0.838295	Vagina
EUR-like	ENSG00000162415.6	ZSWIM5	0.72408	0.0184206	0.469017	0.838454	Vagina
EUR-like	ENSG00000011376.9	LARS2	-0.723992	-0.0095923	0.46907	0.838454	Vagina
EUR-like	ENSG00000181666.17	HKR1	-0.723881	-0.0177158	0.469139	0.838454	Vagina
EUR-like	ENSG00000198113.2	TOR4A	-0.723044	-0.0128827	0.469653	0.838694	Vagina
EUR-like	ENSG00000171773.2	NXNL1	-0.722354	-0.010141	0.470077	0.838694	Vagina
EUR-like	ENSG00000117477.12	CCDC181	-0.722053	-0.00674892	0.470262	0.838694	Vagina
EUR-like	ENSG00000132950.18	ZMYM5	-0.720865	-0.0165587	0.470993	0.839409	Vagina
EUR-like	ENSG00000131015.4	ULBP2	-0.719603	-0.00627581	0.471769	0.839723	Vagina
EUR-like	ENSG00000135698.9	MPHOSPH6	0.719506	0.0101235	0.471829	0.839723	Vagina
EUR-like	ENSG00000169136.10	ATF5	-0.718483	-0.00935666	0.47246	0.840259	Vagina
EUR-like	ENSG00000157429.15	ZNF19	-0.717399	-0.00988222	0.473128	0.840859	Vagina
EUR-like	ENSG00000244459.2	RP11-1398P2.1	-0.716487	-0.00954969	0.473691	0.841272	Vagina
EUR-like	ENSG00000144230.16	GPR17	0.715407	0.00492299	0.474357	0.841868	Vagina
EUR-like	ENSG00000258701.1	LINC00638	-0.714742	-0.0102529	0.474768	0.84201	Vagina
EUR-like	ENSG00000172244.8	C5orf34	0.713443	0.00939924	0.475572	0.84201	Vagina
EUR-like	ENSG00000204516.9	MICB	-0.713245	-0.00283692	0.475694	0.84201	Vagina
EUR-like	ENSG00000236209.1	AC104135.2	-0.713138	-0.00438909	0.475761	0.84201	Vagina
EUR-like	ENSG00000100105.17	PATZ1	-0.712025	-0.0267788	0.476449	0.842643	Vagina
EUR-like	ENSG00000228421.2	AC005013.5	-0.710957	-0.00509128	0.477111	0.843227	Vagina
EUR-like	ENSG00000066185.12	ZMYND12	-0.70959	-0.00591763	0.477958	0.843321	Vagina
EUR-like	ENSG00000268658.5	LINC00664	0.709156	0.0131528	0.478228	0.843321	Vagina
EUR-like	ENSG00000087460.24	GNAS	-0.709097	-0.00539872	0.478264	0.843321	Vagina
EUR-like	ENSG00000181915.4	ADO	-0.708637	-0.0117301	0.47855	0.843321	Vagina
EUR-like	ENSG00000256235.1	SMIM3	0.708043	0.00402436	0.478918	0.843321	Vagina
EUR-like	ENSG00000162620.15	LRRIQ3	0.707465	0.00480817	0.479278	0.843321	Vagina
EUR-like	ENSG00000166986.14	MARS	0.705969	0.0133068	0.480207	0.843321	Vagina
EUR-like	ENSG00000255046.1	RP11-297N6.4	0.705484	0.00734755	0.480509	0.843321	Vagina
EUR-like	ENSG00000134717.17	BTF3L4	0.704769	0.0170935	0.480954	0.843321	Vagina
EUR-like	ENSG00000175449.13	RFESD	-0.704639	-0.00403868	0.481035	0.843321	Vagina
EUR-like	ENSG00000135773.12	CAPN9	-0.704251	-0.00486697	0.481277	0.843321	Vagina
EUR-like	ENSG00000180767.9	CHST13	-0.703945	-0.00719656	0.481467	0.843321	Vagina
EUR-like	ENSG00000261455.1	LINC01003	0.703937	0.00937272	0.481472	0.843321	Vagina
EUR-like	ENSG00000164880.15	INTS1	0.701718	0.00341924	0.482855	0.845163	Vagina
EUR-like	ENSG00000254685.6	FPGT	0.700679	0.0129356	0.483503	0.845699	Vagina
EUR-like	ENSG00000159173.18	TNNI1	-0.700044	-0.00690569	0.4839	0.845699	Vagina
EUR-like	ENSG00000143545.8	RAB13	0.699629	0.0101894	0.484159	0.845699	Vagina
EUR-like	ENSG00000185290.3	NUPR2	0.696648	0.00342756	0.486023	0.848209	Vagina
EUR-like	ENSG00000284237.1	RP11-328D5.4	-0.696206	-0.00661179	0.4863	0.848209	Vagina
EUR-like	ENSG00000110455.13	ACCS	0.695255	0.00634216	0.486896	0.848209	Vagina
EUR-like	ENSG00000203780.10	FANK1	0.695203	0.0229322	0.486928	0.848209	Vagina
EUR-like	ENSG00000225880.5	LINC00115	-0.693814	-0.0173916	0.487799	0.848982	Vagina
EUR-like	ENSG00000221983.7	UBA52	-0.69342	-0.00626106	0.488046	0.848982	Vagina
EUR-like	ENSG00000177697.17	CD151	-0.692771	-0.00880837	0.488453	0.848982	Vagina
EUR-like	ENSG00000170312.15	CDK1	-0.692368	-0.00750659	0.488706	0.848982	Vagina
EUR-like	ENSG00000238142.1	RP11-108M9.4	-0.690872	-0.00417701	0.489646	0.849622	Vagina
EUR-like	ENSG00000171813.13	PWWP2B	0.690697	0.0233246	0.489756	0.849622	Vagina
EUR-like	ENSG00000272462.2	U91328.19	-0.690187	-0.0029849	0.490077	0.849622	Vagina
EUR-like	ENSG00000101489.19	CELF4	-0.688624	-0.0127554	0.49106	0.850747	Vagina
EUR-like	ENSG00000086730.16	LAT2	0.688043	0.00992628	0.491426	0.850802	Vagina
EUR-like	ENSG00000215788.9	TNFRSF25	0.685974	0.0184694	0.49273	0.850807	Vagina
EUR-like	ENSG00000143452.15	HORMAD1	0.685969	0.00267779	0.492733	0.850807	Vagina
EUR-like	ENSG00000182810.6	DDX28	-0.685943	-0.0245422	0.492749	0.850807	Vagina
EUR-like	ENSG00000125450.10	NUP85	-0.685826	-0.00349643	0.492823	0.850807	Vagina
EUR-like	ENSG00000125851.9	PCSK2	-0.685174	-0.0106396	0.493234	0.850807	Vagina
EUR-like	ENSG00000166788.9	SAAL1	-0.684856	-0.0149987	0.493435	0.850807	Vagina
EUR-like	ENSG00000159450.12	TCHH	-0.682789	-0.0149063	0.49474	0.85248	Vagina
EUR-like	ENSG00000179364.13	PACS2	-0.681822	-0.0177148	0.495352	0.852653	Vagina
EUR-like	ENSG00000182612.10	TSPAN10	0.680847	0.00578896	0.495969	0.852653	Vagina
EUR-like	ENSG00000138758.11	2025-09-11	-0.680501	-0.00966294	0.496187	0.852653	Vagina
EUR-like	ENSG00000159921.14	GNE	-0.68023	-0.0190823	0.496359	0.852653	Vagina
EUR-like	ENSG00000196511.14	TPK1	-0.679983	-0.0138134	0.496515	0.852653	Vagina
EUR-like	ENSG00000100299.17	ARSA	-0.679117	-0.00318306	0.497064	0.853019	Vagina
EUR-like	ENSG00000158623.14	COPG2	-0.677333	-0.00334291	0.498195	0.854384	Vagina
EUR-like	ENSG00000107779.13	BMPR1A	-0.675533	-0.00977116	0.499337	0.855766	Vagina
EUR-like	ENSG00000176222.8	ZNF404	-0.673799	-0.0131269	0.500439	0.85601	Vagina
EUR-like	ENSG00000205076.4	LGALS7	0.673602	0.00358274	0.500564	0.85601	Vagina
EUR-like	ENSG00000063854.12	HAGH	-0.673454	-0.039392	0.500658	0.85601	Vagina
EUR-like	ENSG00000111615.13	KRR1	-0.673128	-0.00888707	0.500866	0.85601	Vagina
EUR-like	ENSG00000062524.15	LTK	0.672664	0.0131816	0.501161	0.85601	Vagina
EUR-like	ENSG00000274422.1	LL22NC03-2H8.5	-0.671184	-0.0381074	0.502103	0.85679	Vagina
EUR-like	ENSG00000239704.10	CDRT4	0.670508	0.00706772	0.502534	0.85679	Vagina
EUR-like	ENSG00000128965.11	CHAC1	-0.670361	-0.0143323	0.502628	0.85679	Vagina
EUR-like	ENSG00000167674.14	CTB-50L17.10	-0.669429	-0.00552527	0.503222	0.856865	Vagina
EUR-like	ENSG00000077616.10	NAALAD2	-0.668877	-0.0141685	0.503574	0.856865	Vagina
EUR-like	ENSG00000182512.4	GLRX5	0.668339	0.0122896	0.503917	0.856865	Vagina
EUR-like	ENSG00000130377.13	ACSBG2	0.667477	0.0193923	0.504467	0.856865	Vagina
EUR-like	ENSG00000181396.12	OGFOD3	0.666944	0.00857605	0.504808	0.856865	Vagina
EUR-like	ENSG00000187024.13	PTRH1	0.666761	0.00848829	0.504925	0.856865	Vagina
EUR-like	ENSG00000196151.10	WDSUB1	-0.666228	-0.00567313	0.505265	0.856865	Vagina
EUR-like	ENSG00000250312.6	ZNF718	0.666071	0.00402692	0.505365	0.856865	Vagina
EUR-like	ENSG00000206053.12	HN1L	-0.665078	-0.0112405	0.506	0.857371	Vagina
EUR-like	ENSG00000272218.1	RP11-11N5.3	-0.663472	-0.00673402	0.507028	0.858541	Vagina
EUR-like	ENSG00000028277.21	POU2F2	-0.662477	-0.0186177	0.507665	0.858976	Vagina
EUR-like	ENSG00000170322.14	NFRKB	0.662017	0.0114045	0.50796	0.858976	Vagina
EUR-like	ENSG00000072832.14	CRMP1	-0.661363	-0.0134201	0.50838	0.859115	Vagina
EUR-like	ENSG00000104738.16	MCM4	-0.660287	-0.0127424	0.50907	0.85971	Vagina
EUR-like	ENSG00000165055.15	METTL2B	-0.658925	-0.00855156	0.509944	0.86042	Vagina
EUR-like	ENSG00000196352.14	CD55	0.65789	0.0103538	0.510609	0.86042	Vagina
EUR-like	ENSG00000197385.5	ZNF860	-0.657708	-0.00482378	0.510726	0.86042	Vagina
EUR-like	ENSG00000022840.15	RNF10	-0.657526	-0.0123654	0.510843	0.86042	Vagina
EUR-like	ENSG00000141562.17	NARF	0.656933	0.00626758	0.511224	0.860492	Vagina
EUR-like	ENSG00000072756.16	TRNT1	0.65468	0.00865577	0.512674	0.862042	Vagina
EUR-like	ENSG00000122417.15	ODF2L	0.654315	0.0110091	0.512909	0.862042	Vagina
EUR-like	ENSG00000182362.13	YBEY	0.652873	0.00220454	0.513838	0.862042	Vagina
EUR-like	ENSG00000125637.15	PSD4	-0.652772	-0.0162344	0.513903	0.862042	Vagina
EUR-like	ENSG00000099617.3	EFNA2	-0.652304	-0.00836156	0.514205	0.862042	Vagina
EUR-like	ENSG00000271811.1	RP1-79C4.4	0.65196	0.00514622	0.514427	0.862042	Vagina
EUR-like	ENSG00000247317.3	RP11-273G15.2	-0.650464	-0.00425032	0.515393	0.862042	Vagina
EUR-like	ENSG00000188659.9	SAXO2	-0.650345	-0.00164526	0.51547	0.862042	Vagina
EUR-like	ENSG00000259124.1	RP11-187O7.3	0.649589	0.00242845	0.515958	0.862042	Vagina
EUR-like	ENSG00000230563.2	RP5-828H9.1	-0.649244	-0.00461062	0.516181	0.862042	Vagina
EUR-like	ENSG00000273559.4	CWC25	0.64906	0.0241708	0.5163	0.862042	Vagina
EUR-like	ENSG00000249476.1	CTD-2587M2.1	-0.64826	-0.00393963	0.516817	0.862042	Vagina
EUR-like	ENSG00000100991.11	TRPC4AP	-0.64807	-0.00627983	0.51694	0.862042	Vagina
EUR-like	ENSG00000163009.8	C2orf48	-0.647653	-0.00357906	0.517209	0.862042	Vagina
EUR-like	ENSG00000014164.6	ZC3H3	0.647629	0.00394242	0.517225	0.862042	Vagina
EUR-like	ENSG00000172006.11	ZNF554	0.64506	0.00675559	0.518888	0.862971	Vagina
EUR-like	ENSG00000272983.1	RP11-508N22.12	0.644796	0.00623831	0.519059	0.862971	Vagina
EUR-like	ENSG00000147697.8	GSDMC	0.644217	0.00690156	0.519435	0.862971	Vagina
EUR-like	ENSG00000103089.8	FA2H	0.643776	0.0142266	0.519721	0.862971	Vagina
EUR-like	ENSG00000102606.17	ARHGEF7	0.643629	0.00888383	0.519816	0.862971	Vagina
EUR-like	ENSG00000162461.7	SLC25A34	0.643596	0.00622878	0.519837	0.862971	Vagina
EUR-like	ENSG00000139579.12	NABP2	0.643066	0.00929285	0.520181	0.862971	Vagina
EUR-like	ENSG00000016402.13	IL20RA	-0.642582	-0.00771065	0.520495	0.862971	Vagina
EUR-like	ENSG00000197563.10	PIGN	0.641445	0.0143744	0.521234	0.863255	Vagina
EUR-like	ENSG00000168385.17	2025-09-02	0.640784	0.00508017	0.521663	0.863255	Vagina
EUR-like	ENSG00000166426.7	CRABP1	-0.640535	-0.00292557	0.521825	0.863255	Vagina
EUR-like	ENSG00000111671.9	SPSB2	-0.64023	-0.00338359	0.522023	0.863255	Vagina
EUR-like	ENSG00000182093.14	WRB	0.639584	0.00483196	0.522443	0.863368	Vagina
EUR-like	ENSG00000175894.14	TSPEAR	0.63887	0.00577036	0.522908	0.863368	Vagina
EUR-like	ENSG00000185591.9	SP1	-0.638559	-0.00398618	0.52311	0.863368	Vagina
EUR-like	ENSG00000188997.7	KCTD21	-0.636076	-0.00742933	0.524727	0.865476	Vagina
EUR-like	ENSG00000204531.17	POU5F1	0.634234	0.00499326	0.525928	0.86589	Vagina
EUR-like	ENSG00000144589.21	STK11IP	0.633957	0.00960678	0.526109	0.86589	Vagina
EUR-like	ENSG00000227374.1	RP11-109A6.3	-0.633934	-0.00329903	0.526124	0.86589	Vagina
EUR-like	ENSG00000116977.18	LGALS8	-0.633413	-0.00544441	0.526464	0.86589	Vagina
EUR-like	ENSG00000152234.15	ATP5A1	-0.633084	-0.0151042	0.526679	0.86589	Vagina
EUR-like	ENSG00000131055.4	COX4I2	0.630723	0.00715936	0.528222	0.867866	Vagina
EUR-like	ENSG00000244693.1	CTAGE8	-0.629434	-0.0035412	0.529065	0.868691	Vagina
EUR-like	ENSG00000130770.17	ATPIF1	-0.627495	-0.00547105	0.530335	0.870214	Vagina
EUR-like	ENSG00000257261.5	RP11-96H19.1	-0.62693	-0.00893863	0.530705	0.870261	Vagina
EUR-like	ENSG00000214253.8	FIS1	-0.625582	-0.00810773	0.531589	0.87034	Vagina
EUR-like	ENSG00000138658.15	ZGRF1	0.625539	0.00512775	0.531617	0.87034	Vagina
EUR-like	ENSG00000125869.9	LAMP5	-0.625292	-0.00943208	0.53178	0.87034	Vagina
EUR-like	ENSG00000176049.15	JAKMIP2	-0.623872	-0.00663253	0.532712	0.871305	Vagina
EUR-like	ENSG00000251417.2	RP11-1348G14.4	0.623271	0.00384082	0.533106	0.871391	Vagina
EUR-like	ENSG00000139620.12	KANSL2	0.621614	0.0040565	0.534196	0.872298	Vagina
EUR-like	ENSG00000081052.11	COL4A4	-0.621379	-0.0189674	0.534351	0.872298	Vagina
EUR-like	ENSG00000146859.6	TMEM140	-0.620554	-0.00954589	0.534893	0.872298	Vagina
EUR-like	ENSG00000169967.16	MAP3K2	-0.620342	-0.00924445	0.535033	0.872298	Vagina
EUR-like	ENSG00000238005.2	RP11-443B7.1	-0.619603	-0.00298333	0.535519	0.872533	Vagina
EUR-like	ENSG00000119396.10	RAB14	-0.618867	-0.0191563	0.536004	0.872656	Vagina
EUR-like	ENSG00000163624.5	CDS1	0.617273	0.0165896	0.537055	0.872656	Vagina
EUR-like	ENSG00000136783.9	NIPSNAP3A	0.617186	0.0190392	0.537112	0.872656	Vagina
EUR-like	ENSG00000253710.2	ALG11	-0.616547	-0.00973833	0.537534	0.872656	Vagina
EUR-like	ENSG00000130695.14	CEP85	-0.616452	-0.0204868	0.537597	0.872656	Vagina
EUR-like	ENSG00000166796.11	LDHC	-0.615881	-0.00185622	0.537973	0.872656	Vagina
EUR-like	ENSG00000153291.15	SLC25A27	0.615791	0.011353	0.538033	0.872656	Vagina
EUR-like	ENSG00000255774.1	AP000439.3	-0.614191	-0.0233679	0.539089	0.872656	Vagina
EUR-like	ENSG00000108576.9	SLC6A4	0.614132	0.00736846	0.539128	0.872656	Vagina
EUR-like	ENSG00000067221.13	STOML1	-0.613348	-0.00586542	0.539646	0.872656	Vagina
EUR-like	ENSG00000078579.8	FGF20	0.613164	0.00779578	0.539768	0.872656	Vagina
EUR-like	ENSG00000119446.13	RBM18	0.612718	0.0107049	0.540063	0.872656	Vagina
EUR-like	ENSG00000104774.12	MAN2B1	0.611567	0.00794491	0.540824	0.872656	Vagina
EUR-like	ENSG00000053108.16	FSTL4	-0.611344	-0.00536631	0.540972	0.872656	Vagina
EUR-like	ENSG00000245937.7	LINC01184	-0.611216	-0.00606644	0.541057	0.872656	Vagina
EUR-like	ENSG00000116198.12	CEP104	-0.611043	-0.00900704	0.541171	0.872656	Vagina
EUR-like	ENSG00000149806.10	FAU	-0.610472	-0.00969869	0.541549	0.872656	Vagina
EUR-like	ENSG00000273448.1	RP11-166O4.6	0.610006	0.00350448	0.541858	0.872656	Vagina
EUR-like	ENSG00000136816.15	TOR1B	0.609437	0.0150298	0.542235	0.872656	Vagina
EUR-like	ENSG00000106631.8	MYL7	-0.609108	-0.00852073	0.542453	0.872656	Vagina
EUR-like	ENSG00000127337.6	YEATS4	0.608168	0.00642732	0.543076	0.873108	Vagina
EUR-like	ENSG00000105298.13	CACTIN	0.606988	0.00719339	0.543859	0.873813	Vagina
EUR-like	ENSG00000184903.9	IMMP2L	0.604652	0.00566723	0.54541	0.875128	Vagina
EUR-like	ENSG00000183117.18	CSMD1	-0.604011	-0.00310065	0.545837	0.875128	Vagina
EUR-like	ENSG00000101290.13	CDS2	0.603803	0.00481133	0.545975	0.875128	Vagina
EUR-like	ENSG00000110074.10	FOXRED1	0.603686	0.00384372	0.546052	0.875128	Vagina
EUR-like	ENSG00000104660.17	LEPROTL1	0.601166	0.0135764	0.54773	0.875576	Vagina
EUR-like	ENSG00000099940.11	SNAP29	-0.60095	-0.00994476	0.547873	0.875576	Vagina
EUR-like	ENSG00000138468.15	SENP7	0.600855	0.00947628	0.547937	0.875576	Vagina
EUR-like	ENSG00000166128.12	RAB8B	-0.600646	-0.0132345	0.548076	0.875576	Vagina
EUR-like	ENSG00000180155.19	LYNX1	-0.600384	-0.00790981	0.54825	0.875576	Vagina
EUR-like	ENSG00000188191.14	PRKAR1B	0.599923	0.00643593	0.548558	0.875576	Vagina
EUR-like	ENSG00000106113.18	CRHR2	0.599649	0.00456838	0.54874	0.875576	Vagina
EUR-like	ENSG00000153071.14	DAB2	-0.598552	-0.0348033	0.549472	0.875772	Vagina
EUR-like	ENSG00000187688.14	TRPV2	-0.598433	-0.00810926	0.549551	0.875772	Vagina
EUR-like	ENSG00000163823.3	CCR1	0.597636	0.00960272	0.550083	0.87607	Vagina
EUR-like	ENSG00000135597.18	REPS1	-0.596986	-0.00830488	0.550517	0.876213	Vagina
EUR-like	ENSG00000146842.16	TMEM209	0.595597	0.0126269	0.551445	0.877036	Vagina
EUR-like	ENSG00000197971.14	MBP	-0.595181	-0.0123948	0.551723	0.877036	Vagina
EUR-like	ENSG00000180549.7	FUT7	0.594355	0.00268578	0.552275	0.877134	Vagina
EUR-like	ENSG00000197360.9	ZNF98	-0.593201	-0.0043901	0.553046	0.877134	Vagina
EUR-like	ENSG00000223768.1	LINC00205	0.593147	0.0071296	0.553083	0.877134	Vagina
EUR-like	ENSG00000239474.6	KLHL41	0.592664	0.00366365	0.553406	0.877134	Vagina
EUR-like	ENSG00000026297.15	RNASET2	0.590818	0.0099524	0.554642	0.877134	Vagina
EUR-like	ENSG00000167543.15	TP53I13	0.590627	0.0184025	0.55477	0.877134	Vagina
EUR-like	ENSG00000076344.15	RGS11	-0.590394	-0.00742777	0.554927	0.877134	Vagina
EUR-like	ENSG00000116703.13	PDC	0.589931	0.00292456	0.555237	0.877134	Vagina
EUR-like	ENSG00000090060.17	PAPOLA	0.589926	0.00261066	0.55524	0.877134	Vagina
EUR-like	ENSG00000229178.1	AC069513.4	-0.589729	-0.00346976	0.555372	0.877134	Vagina
EUR-like	ENSG00000163956.10	LRPAP1	-0.589425	-0.00622621	0.555576	0.877134	Vagina
EUR-like	ENSG00000233954.6	UQCRHL	-0.588396	-0.00777452	0.556267	0.87748	Vagina
EUR-like	ENSG00000178927.17	C17orf62	0.588072	0.00743556	0.556484	0.87748	Vagina
EUR-like	ENSG00000261794.1	GOLGA8H	-0.58727	-0.00639128	0.557022	0.877784	Vagina
EUR-like	ENSG00000182782.7	HCAR2	0.586734	0.00794848	0.557382	0.877808	Vagina
EUR-like	ENSG00000113048.16	MRPS27	-0.585996	-0.03404	0.557878	0.878045	Vagina
EUR-like	ENSG00000183734.4	ASCL2	0.584409	0.00596124	0.558945	0.878779	Vagina
EUR-like	ENSG00000129946.10	SHC2	0.584276	0.00500058	0.559034	0.878779	Vagina
EUR-like	ENSG00000148484.17	RSU1	0.583403	0.0174568	0.559622	0.879159	Vagina
EUR-like	ENSG00000251600.5	RP11-673E1.1	0.58219	0.00320648	0.560438	0.879899	Vagina
EUR-like	ENSG00000101425.12	BPI	-0.581142	-0.00424962	0.561145	0.880464	Vagina
EUR-like	ENSG00000114107.8	CEP70	-0.580205	-0.00766305	0.561776	0.880912	Vagina
EUR-like	ENSG00000124019.9	FAM124B	0.579223	0.00582237	0.562439	0.881229	Vagina
EUR-like	ENSG00000166529.14	ZSCAN21	-0.578879	-0.00403406	0.562671	0.881229	Vagina
EUR-like	ENSG00000184206.11	GOLGA6L4	0.577924	0.00315701	0.563316	0.881696	Vagina
EUR-like	ENSG00000256269.7	HMBS	-0.577224	-0.0155544	0.563788	0.881894	Vagina
EUR-like	ENSG00000177757.2	FAM87B	-0.576083	-0.0488038	0.564559	0.882463	Vagina
EUR-like	ENSG00000104517.12	UBR5	-0.575659	-0.00595529	0.564846	0.882463	Vagina
EUR-like	ENSG00000169131.11	ZNF354A	-0.574895	-0.00902026	0.565363	0.882687	Vagina
EUR-like	ENSG00000131849.11	ZNF132	-0.574421	-0.00570939	0.565683	0.882687	Vagina
EUR-like	ENSG00000119915.4	ELOVL3	-0.571736	-0.0130153	0.567501	0.882852	Vagina
EUR-like	ENSG00000181045.14	SLC26A11	-0.5712	-0.0134715	0.567864	0.882852	Vagina
EUR-like	ENSG00000250490.1	LINC02145	-0.570598	-0.00666694	0.568272	0.882852	Vagina
EUR-like	ENSG00000214293.8	APTR	-0.570353	-0.00653335	0.568439	0.882852	Vagina
EUR-like	ENSG00000248787.1	RP11-666A20.4	0.570324	0.00363723	0.568458	0.882852	Vagina
EUR-like	ENSG00000197888.2	UGT2B17	0.570162	0.00252812	0.568568	0.882852	Vagina
EUR-like	ENSG00000118017.3	A4GNT	0.569851	0.00457981	0.568779	0.882852	Vagina
EUR-like	ENSG00000272236.1	XXbac-BPG170G13.32	0.56927	0.00732986	0.569173	0.882852	Vagina
EUR-like	ENSG00000070718.11	AP3M2	-0.569231	-0.00462209	0.5692	0.882852	Vagina
EUR-like	ENSG00000047346.12	FAM214A	0.568723	0.00557936	0.569544	0.882852	Vagina
EUR-like	ENSG00000248508.6	SRP14-AS1	0.568634	0.00758139	0.569605	0.882852	Vagina
EUR-like	ENSG00000072310.16	SREBF1	-0.567344	-0.00703451	0.57048	0.883672	Vagina
EUR-like	ENSG00000109063.14	MYH3	-0.566801	-0.00798251	0.57085	0.883706	Vagina
EUR-like	ENSG00000167720.12	SRR	0.565161	0.00502564	0.571964	0.884893	Vagina
EUR-like	ENSG00000245317.2	CTC-241N9.1	0.564486	0.0106561	0.572423	0.885065	Vagina
EUR-like	ENSG00000198826.10	ARHGAP11A	0.562559	0.0196492	0.573735	0.8862	Vagina
EUR-like	ENSG00000205959.3	RP11-689P11.2	-0.562385	-0.00913549	0.573853	0.8862	Vagina
EUR-like	ENSG00000139197.10	PEX5	-0.561313	-0.00379237	0.574584	0.88679	Vagina
EUR-like	ENSG00000183840.6	GPR39	0.56066	0.0129475	0.57503	0.88694	Vagina
EUR-like	ENSG00000256574.6	OR13A1	0.558672	0.00452529	0.576386	0.888153	Vagina
EUR-like	ENSG00000141576.14	RNF157	-0.558483	-0.00387126	0.576514	0.888153	Vagina
EUR-like	ENSG00000107949.16	BCCIP	-0.557452	-0.0287895	0.577219	0.888579	Vagina
EUR-like	ENSG00000101197.12	BIRC7	-0.557056	-0.00350558	0.577489	0.888579	Vagina
EUR-like	ENSG00000144191.11	CNGA3	0.556356	0.00572703	0.577967	0.888777	Vagina
EUR-like	ENSG00000138741.10	TRPC3	0.554941	0.00618884	0.578935	0.8892	Vagina
EUR-like	ENSG00000066027.11	PPP2R5A	0.554932	0.003333	0.578941	0.8892	Vagina
EUR-like	ENSG00000273295.1	AP000350.5	0.554005	0.00240926	0.579576	0.889627	Vagina
EUR-like	ENSG00000255983.1	RP11-1038A11.1	-0.553505	-0.00524079	0.579918	0.889627	Vagina
EUR-like	ENSG00000166263.13	STXBP4	0.551678	0.00724216	0.581169	0.891009	Vagina
EUR-like	ENSG00000198951.11	NAGA	0.550636	0.00918767	0.581883	0.891074	Vagina
EUR-like	ENSG00000178934.4	LGALS7B	-0.549762	-0.00478516	0.582483	0.891074	Vagina
EUR-like	ENSG00000115758.12	ODC1	0.549063	0.00149531	0.582962	0.891074	Vagina
EUR-like	ENSG00000112667.12	DNPH1	0.547763	0.00812908	0.583855	0.891074	Vagina
EUR-like	ENSG00000138650.8	PCDH10	-0.547763	-0.0179295	0.583855	0.891074	Vagina
EUR-like	ENSG00000100376.11	FAM118A	-0.547343	-0.00199584	0.584143	0.891074	Vagina
EUR-like	ENSG00000109180.14	OCIAD1	0.547309	0.00558612	0.584167	0.891074	Vagina
EUR-like	ENSG00000115085.13	ZAP70	0.547164	0.0122611	0.584266	0.891074	Vagina
EUR-like	ENSG00000163933.9	RFT1	-0.547023	-0.00543141	0.584363	0.891074	Vagina
EUR-like	ENSG00000129204.16	USP6	0.546167	0.00379535	0.584951	0.891438	Vagina
EUR-like	ENSG00000133433.10	GSTT2B	0.543932	0.00398229	0.586488	0.892116	Vagina
EUR-like	ENSG00000260097.2	SPDYE6	0.543483	0.0225543	0.586797	0.892116	Vagina
EUR-like	ENSG00000269713.7	NBPF9	0.543268	0.00737438	0.586945	0.892116	Vagina
EUR-like	ENSG00000079974.17	RABL2B	0.542942	0.00846038	0.58717	0.892116	Vagina
EUR-like	ENSG00000188163.7	FAM166A	0.542285	0.00795593	0.587622	0.892116	Vagina
EUR-like	ENSG00000107938.17	EDRF1	-0.541905	-0.00536365	0.587884	0.892116	Vagina
EUR-like	ENSG00000102858.12	MGRN1	0.541839	0.00429971	0.587929	0.892116	Vagina
EUR-like	ENSG00000137968.16	SLC44A5	0.541154	0.00240612	0.588402	0.892116	Vagina
EUR-like	ENSG00000269086.2	CTC-523E23.5	0.540937	0.0101194	0.588551	0.892116	Vagina
EUR-like	ENSG00000120937.8	NPPB	0.53684	0.00485632	0.591378	0.895843	Vagina
EUR-like	ENSG00000135365.15	PHF21A	0.53572	0.00920972	0.592152	0.895843	Vagina
EUR-like	ENSG00000152661.7	GJA1	0.534264	0.0107963	0.593159	0.895843	Vagina
EUR-like	ENSG00000278558.4	TMEM191B	0.534045	0.0116861	0.59331	0.895843	Vagina
EUR-like	ENSG00000101639.18	CEP192	-0.53356	-0.00230505	0.593646	0.895843	Vagina
EUR-like	ENSG00000183891.5	TTC32	0.533317	0.00513765	0.593814	0.895843	Vagina
EUR-like	ENSG00000267583.5	RP11-322E11.5	-0.533071	-0.00309676	0.593984	0.895843	Vagina
EUR-like	ENSG00000248746.5	ACTN3	-0.532348	-0.00673017	0.594485	0.895843	Vagina
EUR-like	ENSG00000273473.1	LL09NC01-139C3.1	-0.531731	-0.0127633	0.594912	0.895843	Vagina
EUR-like	ENSG00000040731.10	CDH10	-0.530811	-0.00714181	0.59555	0.895843	Vagina
EUR-like	ENSG00000282021.1	CTD-2336O2.3	-0.530294	-0.00253097	0.595908	0.895843	Vagina
EUR-like	ENSG00000113212.6	PCDHB7	0.530084	0.0139314	0.596053	0.895843	Vagina
EUR-like	ENSG00000101605.12	MYOM1	0.529851	0.0108824	0.596215	0.895843	Vagina
EUR-like	ENSG00000148303.16	RPL7A	0.529393	0.00604971	0.596533	0.895843	Vagina
EUR-like	ENSG00000182628.12	SKA2	-0.529252	-0.0140094	0.596631	0.895843	Vagina
EUR-like	ENSG00000160223.16	ICOSLG	-0.529236	-0.00500861	0.596642	0.895843	Vagina
EUR-like	ENSG00000145743.15	FBXL17	0.52821	0.00505652	0.597354	0.896293	Vagina
EUR-like	ENSG00000136449.13	MYCBPAP	0.527789	0.00913866	0.597646	0.896293	Vagina
EUR-like	ENSG00000182923.16	CEP63	-0.526245	-0.00349412	0.598718	0.897372	Vagina
EUR-like	ENSG00000164978.17	NUDT2	0.523531	0.00200094	0.600604	0.899669	Vagina
EUR-like	ENSG00000165269.12	AQP7	0.521309	0.00307454	0.602152	0.901052	Vagina
EUR-like	ENSG00000265241.6	RBM8A	0.520777	0.0120822	0.602522	0.901052	Vagina
EUR-like	ENSG00000131669.9	NINJ1	-0.52068	-0.00799805	0.60259	0.901052	Vagina
EUR-like	ENSG00000177868.11	SVBP	0.519094	0.00600589	0.603695	0.901553	Vagina
EUR-like	ENSG00000080802.18	CNOT4	-0.518815	-0.0137143	0.60389	0.901553	Vagina
EUR-like	ENSG00000163554.12	SPTA1	0.518408	0.00257228	0.604174	0.901553	Vagina
EUR-like	ENSG00000141639.11	MAPK4	0.517216	0.00996067	0.605005	0.901553	Vagina
EUR-like	ENSG00000122852.14	SFTPA1	-0.515988	-0.00267433	0.605863	0.901553	Vagina
EUR-like	ENSG00000277782.1	RP11-775C24.5	-0.515608	-0.00508354	0.606128	0.901553	Vagina
EUR-like	ENSG00000139344.7	AMDHD1	0.515075	0.00286064	0.606501	0.901553	Vagina
EUR-like	ENSG00000196993.8	NPIPB9	-0.514919	-0.00307458	0.60661	0.901553	Vagina
EUR-like	ENSG00000183423.11	LRIT3	0.514302	0.0125441	0.607041	0.901553	Vagina
EUR-like	ENSG00000100890.15	KIAA0391	-0.513977	-0.00546477	0.607268	0.901553	Vagina
EUR-like	ENSG00000164008.14	C1orf50	-0.512756	-0.00450458	0.608122	0.901553	Vagina
EUR-like	ENSG00000138744.14	NAAA	0.512548	0.00249008	0.608267	0.901553	Vagina
EUR-like	ENSG00000075826.16	SEC31B	-0.512423	-0.00371272	0.608355	0.901553	Vagina
EUR-like	ENSG00000128284.19	APOL3	0.512323	0.00482254	0.608425	0.901553	Vagina
EUR-like	ENSG00000230606.10	AC159540.1	-0.511834	-0.00275759	0.608767	0.901553	Vagina
EUR-like	ENSG00000103245.13	NARFL	0.511356	0.0114359	0.609102	0.901553	Vagina
EUR-like	ENSG00000144837.8	PLA1A	-0.51116	-0.00450142	0.609239	0.901553	Vagina
EUR-like	ENSG00000179826.6	MRGPRX3	0.511037	0.00274754	0.609325	0.901553	Vagina
EUR-like	ENSG00000101751.10	POLI	0.509374	0.00576602	0.61049	0.901553	Vagina
EUR-like	ENSG00000164187.6	LMBRD2	-0.509312	-0.00815525	0.610534	0.901553	Vagina
EUR-like	ENSG00000198203.9	SULT1C2	-0.508734	-0.00262755	0.610939	0.901553	Vagina
EUR-like	ENSG00000037757.13	MRI1	0.508693	0.00181836	0.610968	0.901553	Vagina
EUR-like	ENSG00000178297.12	TMPRSS9	0.508313	0.00461726	0.611234	0.901553	Vagina
EUR-like	ENSG00000254415.3	SIGLEC14	0.507781	0.0104612	0.611607	0.901553	Vagina
EUR-like	ENSG00000165555.9	NOXRED1	0.507533	0.00289927	0.611781	0.901553	Vagina
EUR-like	ENSG00000160310.17	PRMT2	0.506659	0.00286192	0.612394	0.901934	Vagina
EUR-like	ENSG00000274265.4	CH17-189H20.1	-0.506028	-0.00449819	0.612837	0.902065	Vagina
EUR-like	ENSG00000101670.11	LIPG	0.505025	0.00143576	0.613541	0.902391	Vagina
EUR-like	ENSG00000089327.14	FXYD5	0.504598	0.0112058	0.613841	0.902391	Vagina
EUR-like	ENSG00000268555.1	RP11-678G14.3	0.504198	0.0032537	0.614122	0.902391	Vagina
EUR-like	ENSG00000115750.16	TAF1B	0.501953	0.00354038	0.6157	0.903228	Vagina
EUR-like	ENSG00000092978.10	GPATCH2	-0.501075	-0.00712364	0.616318	0.903228	Vagina
EUR-like	ENSG00000154719.13	MRPL39	-0.501066	-0.00756805	0.616324	0.903228	Vagina
EUR-like	ENSG00000266733.5	TBC1D29	0.501004	0.00218921	0.616368	0.903228	Vagina
EUR-like	ENSG00000146530.11	VWDE	0.500865	0.00480914	0.616466	0.903228	Vagina
EUR-like	ENSG00000276814.1	RP1-228P16.8	-0.499306	-0.00138785	0.617564	0.904315	Vagina
EUR-like	ENSG00000183722.7	LHFP	-0.498113	-0.00686275	0.618404	0.90455	Vagina
EUR-like	ENSG00000070476.14	ZXDC	0.498069	0.00535726	0.618435	0.90455	Vagina
EUR-like	ENSG00000157637.12	SLC38A10	0.497401	0.00912144	0.618906	0.904577	Vagina
EUR-like	ENSG00000099977.13	DDT	0.497035	0.003467	0.619164	0.904577	Vagina
EUR-like	ENSG00000243789.10	JMJD7	-0.494008	-0.00832644	0.621301	0.907178	Vagina
EUR-like	ENSG00000120675.5	DNAJC15	0.491966	0.00227349	0.622743	0.908282	Vagina
EUR-like	ENSG00000249395.2	CASC9	-0.491354	-0.0056523	0.623176	0.908282	Vagina
EUR-like	ENSG00000157800.17	SLC37A3	0.491231	0.00543474	0.623263	0.908282	Vagina
EUR-like	ENSG00000123739.10	PLA2G12A	0.490883	0.00380364	0.623509	0.908282	Vagina
EUR-like	ENSG00000160282.13	FTCD	-0.489425	-0.00782101	0.624541	0.908282	Vagina
EUR-like	ENSG00000171824.13	EXOSC10	-0.488523	-0.00685063	0.625179	0.908282	Vagina
EUR-like	ENSG00000135390.17	ATP5G2	0.488204	0.00356162	0.625405	0.908282	Vagina
EUR-like	ENSG00000122548.5	KIAA0087	0.488105	0.00401063	0.625476	0.908282	Vagina
EUR-like	ENSG00000278376.1	RP11-158I9.8	-0.488064	-0.00238842	0.625504	0.908282	Vagina
EUR-like	ENSG00000129347.19	KRI1	-0.487892	-0.00920442	0.625626	0.908282	Vagina
EUR-like	ENSG00000090266.12	NDUFB2	-0.485364	-0.00778513	0.627418	0.909042	Vagina
EUR-like	ENSG00000161204.11	ABCF3	-0.48528	-0.00408487	0.627478	0.909042	Vagina
EUR-like	ENSG00000006059.3	KRT33A	-0.485153	-0.00885268	0.627568	0.909042	Vagina
EUR-like	ENSG00000122432.17	SPATA1	-0.485138	-0.00367556	0.627578	0.909042	Vagina
EUR-like	ENSG00000176681.14	LRRC37A	-0.483644	-0.00302016	0.628638	0.909337	Vagina
EUR-like	ENSG00000100577.18	GSTZ1	0.483205	0.026831	0.62895	0.909337	Vagina
EUR-like	ENSG00000150873.11	C2orf50	0.482965	0.00675538	0.62912	0.909337	Vagina
EUR-like	ENSG00000177082.12	WDR73	-0.482114	-0.00416027	0.629725	0.909337	Vagina
EUR-like	ENSG00000160917.14	CPSF4	-0.481769	-0.00848545	0.62997	0.909337	Vagina
EUR-like	ENSG00000197302.10	ZNF720	-0.481391	-0.00836867	0.630239	0.909337	Vagina
EUR-like	ENSG00000164307.12	ERAP1	0.481237	0.00195399	0.630348	0.909337	Vagina
EUR-like	ENSG00000161036.12	LRWD1	0.480701	0.00566486	0.630729	0.909337	Vagina
EUR-like	ENSG00000167601.11	AXL	0.479955	0.0132774	0.631259	0.909337	Vagina
EUR-like	ENSG00000247157.6	LINC01252	-0.479473	-0.0018047	0.631602	0.909337	Vagina
EUR-like	ENSG00000018699.11	TTC27	-0.478836	-0.0137822	0.632055	0.909337	Vagina
EUR-like	ENSG00000100647.7	SUSD6	0.478816	0.00976114	0.63207	0.909337	Vagina
EUR-like	ENSG00000260633.1	RP11-375I20.6	-0.477998	-0.00397009	0.632651	0.90939	Vagina
EUR-like	ENSG00000128039.10	SRD5A3	0.477621	0.0093979	0.63292	0.90939	Vagina
EUR-like	ENSG00000128203.6	ASPHD2	-0.476016	-0.00326357	0.634063	0.90939	Vagina
EUR-like	ENSG00000106462.10	EZH2	-0.475612	-0.0204285	0.634351	0.90939	Vagina
EUR-like	ENSG00000182986.12	ZNF320	-0.475285	-0.00298087	0.634584	0.90939	Vagina
EUR-like	ENSG00000145337.4	PYURF	0.474699	0.00785704	0.635001	0.90939	Vagina
EUR-like	ENSG00000181634.7	TNFSF15	0.473826	0.00583682	0.635624	0.90939	Vagina
EUR-like	ENSG00000204104.11	TRAF3IP1	-0.472913	-0.00208163	0.636275	0.90939	Vagina
EUR-like	ENSG00000148346.11	LCN2	0.472284	0.00826691	0.636724	0.90939	Vagina
EUR-like	ENSG00000177946.5	CENPBD1	0.471655	0.00797831	0.637173	0.90939	Vagina
EUR-like	ENSG00000271605.5	MILR1	-0.47154	-0.00415518	0.637255	0.90939	Vagina
EUR-like	ENSG00000010626.14	LRRC23	-0.471123	-0.00408978	0.637553	0.90939	Vagina
EUR-like	ENSG00000105519.15	CAPS	0.470554	0.00417564	0.637959	0.90939	Vagina
EUR-like	ENSG00000136161.12	RCBTB2	-0.469971	-0.0117132	0.638376	0.90939	Vagina
EUR-like	ENSG00000107099.15	DOCK8	0.469691	0.00625378	0.638576	0.90939	Vagina
EUR-like	ENSG00000172890.11	NADSYN1	-0.469629	-0.00874064	0.63862	0.90939	Vagina
EUR-like	ENSG00000237923.1	XXbac-BPG27H4.8	-0.469538	-0.00612009	0.638685	0.90939	Vagina
EUR-like	ENSG00000134202.10	GSTM3	-0.469201	-0.00154103	0.638926	0.90939	Vagina
EUR-like	ENSG00000176485.11	PLA2G16	0.468089	0.00621767	0.639721	0.90939	Vagina
EUR-like	ENSG00000251136.8	RP11-37B2.1	-0.467984	-0.00678385	0.639796	0.90939	Vagina
EUR-like	ENSG00000104901.6	DKKL1	0.467448	0.00320919	0.640179	0.90939	Vagina
EUR-like	ENSG00000267053.6	CTD-3162L10.1	0.467386	0.0076446	0.640224	0.90939	Vagina
EUR-like	ENSG00000134318.13	ROCK2	0.467244	0.0139006	0.640325	0.90939	Vagina
EUR-like	ENSG00000134463.14	ECHDC3	0.466366	0.0045552	0.640954	0.909579	Vagina
EUR-like	ENSG00000145241.10	CENPC	0.465694	0.00217944	0.641434	0.909579	Vagina
EUR-like	ENSG00000143631.10	FLG	0.465091	0.00626045	0.641866	0.909579	Vagina
EUR-like	ENSG00000258413.1	RP11-665C16.6	0.465061	0.00217535	0.641888	0.909579	Vagina
EUR-like	ENSG00000107890.16	ANKRD26	-0.464079	-0.012477	0.642591	0.909918	Vagina
EUR-like	ENSG00000242516.1	LINC00960	-0.463729	-0.00846784	0.642842	0.909918	Vagina
EUR-like	ENSG00000177595.17	PIDD1	-0.461883	-0.0061624	0.644165	0.910794	Vagina
EUR-like	ENSG00000157895.11	C12orf43	-0.461868	-0.00993823	0.644176	0.910794	Vagina
EUR-like	ENSG00000145506.13	NKD2	-0.460223	-0.00587359	0.645356	0.911865	Vagina
EUR-like	ENSG00000167522.14	ANKRD11	-0.459813	-0.014815	0.645651	0.911865	Vagina
EUR-like	ENSG00000105607.12	GCDH	0.4593	0.00531632	0.646019	0.911879	Vagina
EUR-like	ENSG00000140955.10	ADAD2	0.458119	0.00598471	0.646867	0.91257	Vagina
EUR-like	ENSG00000196378.11	ZNF34	0.457177	0.00598486	0.647544	0.912698	Vagina
EUR-like	ENSG00000234630.1	LL22NC03-2H8.4	-0.456727	-0.00561892	0.647867	0.912698	Vagina
EUR-like	ENSG00000116455.13	WDR77	0.456495	0.013702	0.648034	0.912698	Vagina
EUR-like	ENSG00000169641.13	LUZP1	-0.454921	-0.00390092	0.649166	0.913787	Vagina
EUR-like	ENSG00000137200.12	CMTR1	-0.453145	-0.00861225	0.650444	0.914926	Vagina
EUR-like	ENSG00000167311.13	ART5	-0.451506	-0.00583368	0.651625	0.914926	Vagina
EUR-like	ENSG00000116874.11	WARS2	-0.450657	-0.00244692	0.652237	0.914926	Vagina
EUR-like	ENSG00000121716.20	PILRB	0.45061	0.0025042	0.65227	0.914926	Vagina
EUR-like	ENSG00000131238.16	PPT1	-0.450041	-0.0113167	0.652681	0.914926	Vagina
EUR-like	ENSG00000159593.14	NAE1	-0.449658	-0.0059943	0.652957	0.914926	Vagina
EUR-like	ENSG00000150403.17	TMCO3	0.449418	0.0169688	0.65313	0.914926	Vagina
EUR-like	ENSG00000163069.12	SGCB	-0.448978	-0.0156179	0.653447	0.914926	Vagina
EUR-like	ENSG00000185728.16	YTHDF3	-0.448943	-0.0352323	0.653473	0.914926	Vagina
EUR-like	ENSG00000267339.5	LINC00906	0.448329	0.00964971	0.653916	0.914926	Vagina
EUR-like	ENSG00000266010.1	GATA6-AS1	0.448311	0.00953977	0.653929	0.914926	Vagina
EUR-like	ENSG00000166206.14	GABRB3	0.446319	0.00392371	0.655367	0.91602	Vagina
EUR-like	ENSG00000156171.14	DRAM2	-0.445461	-0.0045491	0.655987	0.91602	Vagina
EUR-like	ENSG00000273650.1	CTD-3193K9.11	0.445288	0.00981013	0.656112	0.91602	Vagina
EUR-like	ENSG00000196418.12	ZNF124	-0.44495	-0.0023537	0.656356	0.91602	Vagina
EUR-like	ENSG00000270659.1	RP11-105N14.1	0.444735	0.00543737	0.656511	0.91602	Vagina
EUR-like	ENSG00000233056.2	ERVH48-1	0.444001	0.00393133	0.657042	0.916082	Vagina
EUR-like	ENSG00000170298.15	LGALS9B	0.443582	0.00555655	0.657345	0.916082	Vagina
EUR-like	ENSG00000111364.15	DDX55	-0.443116	-0.00540638	0.657682	0.916082	Vagina
EUR-like	ENSG00000036448.9	MYOM2	0.442473	0.0048574	0.658147	0.916082	Vagina
EUR-like	ENSG00000135111.15	TBX3	0.442152	0.0041132	0.658379	0.916082	Vagina
EUR-like	ENSG00000111266.8	DUSP16	0.441688	0.00743171	0.658715	0.916082	Vagina
EUR-like	ENSG00000106066.14	CPVL	0.439885	0.00864237	0.66002	0.917241	Vagina
EUR-like	ENSG00000164346.9	NSA2	0.439175	0.0024687	0.660535	0.917241	Vagina
EUR-like	ENSG00000270020.1	RP11-463O9.9	0.439044	0.00313207	0.66063	0.917241	Vagina
EUR-like	ENSG00000256433.2	RP1-102E24.8	-0.438508	-0.00794929	0.661018	0.91728	Vagina
EUR-like	ENSG00000163945.15	UVSSA	-0.43781	-0.0033824	0.661524	0.917381	Vagina
EUR-like	ENSG00000165985.9	C1QL3	-0.437413	-0.00114432	0.661812	0.917381	Vagina
EUR-like	ENSG00000272810.1	U91328.22	0.436461	0.00377923	0.662503	0.917537	Vagina
EUR-like	ENSG00000261996.1	CTC-281F24.1	-0.436263	-0.00918292	0.662646	0.917537	Vagina
EUR-like	ENSG00000152223.12	EPG5	-0.435685	-0.00874169	0.663065	0.917618	Vagina
EUR-like	ENSG00000197217.12	ENTPD4	-0.434525	-0.0170937	0.663907	0.917665	Vagina
EUR-like	ENSG00000213523.10	SRA1	0.433738	0.00656524	0.664478	0.917665	Vagina
EUR-like	ENSG00000165271.16	NOL6	0.432832	0.0105502	0.665137	0.917665	Vagina
EUR-like	ENSG00000120337.8	TNFSF18	0.432657	0.00369049	0.665264	0.917665	Vagina
EUR-like	ENSG00000258943.1	RP11-696D21.2	-0.431386	-0.0056648	0.666188	0.917665	Vagina
EUR-like	ENSG00000124116.18	WFDC3	-0.431205	-0.00209632	0.666319	0.917665	Vagina
EUR-like	ENSG00000243566.6	UPK3B	0.430862	0.00360159	0.666569	0.917665	Vagina
EUR-like	ENSG00000157349.16	DDX19B	-0.430268	-0.00287237	0.667001	0.917665	Vagina
EUR-like	ENSG00000138363.14	ATIC	0.42999	0.00472223	0.667203	0.917665	Vagina
EUR-like	ENSG00000108774.14	RAB5C	-0.428602	-0.00658129	0.668213	0.917665	Vagina
EUR-like	ENSG00000099810.18	MTAP	-0.428003	-0.00847708	0.668649	0.917665	Vagina
EUR-like	ENSG00000187955.11	COL14A1	0.427432	0.00316854	0.669065	0.917665	Vagina
EUR-like	ENSG00000235884.3	LINC00941	0.42689	0.00547709	0.669459	0.917665	Vagina
EUR-like	ENSG00000245556.2	SCAMP1-AS1	-0.425976	-0.0224769	0.670125	0.917665	Vagina
EUR-like	ENSG00000179698.13	WDR97	0.425891	0.00327187	0.670187	0.917665	Vagina
EUR-like	ENSG00000275142.1	RP5-999L4.2	-0.425474	-0.00362841	0.670491	0.917665	Vagina
EUR-like	ENSG00000148965.9	SAA4	0.424721	0.0015289	0.67104	0.917665	Vagina
EUR-like	ENSG00000249931.4	GOLGA8K	-0.423881	-0.00436585	0.671653	0.917665	Vagina
EUR-like	ENSG00000198816.6	ZNF358	-0.423517	-0.00483885	0.671918	0.917665	Vagina
EUR-like	ENSG00000135040.15	NAA35	-0.422679	-0.00528277	0.67253	0.917665	Vagina
EUR-like	ENSG00000104472.9	CHRAC1	-0.422541	-0.00449673	0.67263	0.917665	Vagina
EUR-like	ENSG00000226816.2	AC005082.12	0.422184	0.00478999	0.672891	0.917665	Vagina
EUR-like	ENSG00000108556.7	CHRNE	0.42196	0.00244767	0.673054	0.917665	Vagina
EUR-like	ENSG00000233760.1	AC004947.2	0.421889	0.0223989	0.673106	0.917665	Vagina
EUR-like	ENSG00000249693.2	THEGL	-0.421347	-0.0057553	0.673502	0.917665	Vagina
EUR-like	ENSG00000196655.11	TRAPPC4	-0.421289	-0.00481568	0.673544	0.917665	Vagina
EUR-like	ENSG00000125734.15	GPR108	-0.421143	-0.00401771	0.67365	0.917665	Vagina
EUR-like	ENSG00000104518.10	GSDMD	0.420963	0.00767483	0.673782	0.917665	Vagina
EUR-like	ENSG00000164054.15	SHISA5	0.42095	0.00714862	0.673792	0.917665	Vagina
EUR-like	ENSG00000160856.20	FCRL3	-0.42078	-0.00044321	0.673916	0.917665	Vagina
EUR-like	ENSG00000171509.15	RXFP1	0.419682	0.00619679	0.674718	0.917731	Vagina
EUR-like	ENSG00000255837.1	TAS2R20	-0.419277	-0.00503883	0.675014	0.917731	Vagina
EUR-like	ENSG00000134779.14	TPGS2	-0.418913	-0.0026913	0.67528	0.917731	Vagina
EUR-like	ENSG00000260306.1	RP11-645C24.5	0.418636	0.00444815	0.675482	0.917731	Vagina
EUR-like	ENSG00000167840.13	ZNF232	-0.418246	-0.0026826	0.675767	0.917731	Vagina
EUR-like	ENSG00000141252.19	VPS53	-0.416602	-0.00296561	0.67697	0.918285	Vagina
EUR-like	ENSG00000236849.5	LINC01474	0.416526	0.00500967	0.677026	0.918285	Vagina
EUR-like	ENSG00000278214.1	LINC02139	-0.415984	-0.0038586	0.677421	0.918285	Vagina
EUR-like	ENSG00000229373.8	LINC00452	0.415475	0.00295258	0.677795	0.918285	Vagina
EUR-like	ENSG00000165650.11	PDZD8	-0.414321	-0.013012	0.678639	0.918285	Vagina
EUR-like	ENSG00000178732.5	GP5	0.413968	0.00406316	0.678898	0.918285	Vagina
EUR-like	ENSG00000128918.14	ALDH1A2	0.413931	0.00556857	0.678925	0.918285	Vagina
EUR-like	ENSG00000164066.12	INTU	0.413455	0.00753511	0.679273	0.918285	Vagina
EUR-like	ENSG00000162669.15	HFM1	-0.413251	-0.00668566	0.679423	0.918285	Vagina
EUR-like	ENSG00000183323.12	CCDC125	-0.412202	-0.00659536	0.680192	0.918836	Vagina
EUR-like	ENSG00000097046.12	CDC7	0.411257	0.00238346	0.680884	0.918891	Vagina
EUR-like	ENSG00000196199.13	MPHOSPH8	-0.41043	-0.0114959	0.681491	0.918891	Vagina
EUR-like	ENSG00000175003.12	SLC22A1	-0.409944	-0.00571299	0.681847	0.918891	Vagina
EUR-like	ENSG00000223914.1	AC079630.2	-0.40992	-0.0073128	0.681864	0.918891	Vagina
EUR-like	ENSG00000113924.11	HGD	0.409582	0.0115835	0.682113	0.918891	Vagina
EUR-like	ENSG00000251226.1	RP11-469N6.1	-0.409034	-0.00216304	0.682515	0.918891	Vagina
EUR-like	ENSG00000104332.11	SFRP1	-0.408403	-0.0109572	0.682978	0.918891	Vagina
EUR-like	ENSG00000167554.14	ZNF610	0.408208	0.0162326	0.683121	0.918891	Vagina
EUR-like	ENSG00000184860.9	SDR42E1	0.405907	0.0180729	0.684811	0.920678	Vagina
EUR-like	ENSG00000183128.7	CALHM3	-0.404344	-0.00182271	0.68596	0.921628	Vagina
EUR-like	ENSG00000156687.10	UNC5D	0.403961	0.00240576	0.686241	0.921628	Vagina
EUR-like	ENSG00000143001.4	TMEM61	-0.403022	-0.00629281	0.686932	0.921939	Vagina
EUR-like	ENSG00000180279.6	LINC01869	-0.40266	-0.00426729	0.687198	0.921939	Vagina
EUR-like	ENSG00000203326.11	ZNF525	-0.399564	-0.00508431	0.689478	0.923789	Vagina
EUR-like	ENSG00000142794.18	NBPF3	-0.399475	-0.00127839	0.689544	0.923789	Vagina
EUR-like	ENSG00000164393.8	ADGRF2	0.399218	0.00963928	0.689733	0.923789	Vagina
EUR-like	ENSG00000142459.8	EVI5L	-0.398731	-0.00783296	0.690092	0.923789	Vagina
EUR-like	ENSG00000255284.1	AP006621.5	0.398324	0.00217886	0.690391	0.923789	Vagina
EUR-like	ENSG00000109220.10	CHIC2	-0.397333	-0.0116706	0.691122	0.92428	Vagina
EUR-like	ENSG00000179913.10	B3GNT3	-0.3968	-0.013235	0.691515	0.92432	Vagina
EUR-like	ENSG00000182054.9	IDH2	0.394456	0.00706554	0.693244	0.925767	Vagina
EUR-like	ENSG00000270607.1	RP11-359E10.1	0.394347	0.00257638	0.693325	0.925767	Vagina
EUR-like	ENSG00000130427.2	EPO	-0.39248	-0.00429708	0.694703	0.927121	Vagina
EUR-like	ENSG00000243232.4	PCDHAC2	0.391744	0.00812803	0.695247	0.927361	Vagina
EUR-like	ENSG00000155393.12	HEATR3	0.390854	0.00485086	0.695905	0.927752	Vagina
EUR-like	ENSG00000138152.8	BTBD16	-0.390162	-0.00203511	0.696417	0.927876	Vagina
EUR-like	ENSG00000109794.13	FAM149A	0.389298	0.00209069	0.697056	0.927876	Vagina
EUR-like	ENSG00000182993.3	C12orf60	-0.388051	-0.00394653	0.697979	0.927876	Vagina
EUR-like	ENSG00000277462.1	ZNF670	-0.387067	-0.00261758	0.698707	0.927876	Vagina
EUR-like	ENSG00000111666.10	CHPT1	0.385445	0.00460766	0.699908	0.927876	Vagina
EUR-like	ENSG00000182141.10	ZNF708	-0.385107	-0.00359274	0.700158	0.927876	Vagina
EUR-like	ENSG00000166394.14	CYB5R2	0.383624	0.00394892	0.701257	0.927876	Vagina
EUR-like	ENSG00000267528.1	AC011524.1	0.38333	0.013827	0.701475	0.927876	Vagina
EUR-like	ENSG00000168778.11	TCTN2	0.382347	0.00453372	0.702204	0.927876	Vagina
EUR-like	ENSG00000148926.9	ADM	-0.38158	-0.00614766	0.702773	0.927876	Vagina
EUR-like	ENSG00000197558.11	SSPO	0.38151	0.00513776	0.702825	0.927876	Vagina
EUR-like	ENSG00000197345.12	MRPL21	0.381224	0.00162167	0.703037	0.927876	Vagina
EUR-like	ENSG00000248874.5	C5orf17	0.380843	0.00272541	0.70332	0.927876	Vagina
EUR-like	ENSG00000244733.5	RP11-506M13.3	0.380435	0.00324612	0.703623	0.927876	Vagina
EUR-like	ENSG00000133706.17	LARS	0.380115	0.00577401	0.70386	0.927876	Vagina
EUR-like	ENSG00000139675.11	HNRNPA1L2	-0.379731	-0.00607914	0.704145	0.927876	Vagina
EUR-like	ENSG00000212127.5	TAS2R14	-0.379269	-0.00355601	0.704488	0.927876	Vagina
EUR-like	ENSG00000226124.6	FTCDNL1	0.37884	0.00817524	0.704806	0.927876	Vagina
EUR-like	ENSG00000186474.15	KLK12	-0.378296	-0.00365967	0.705211	0.927876	Vagina
EUR-like	ENSG00000168993.14	CPLX1	0.377671	0.00461956	0.705675	0.927876	Vagina
EUR-like	ENSG00000113946.3	CLDN16	0.377546	0.00384834	0.705768	0.927876	Vagina
EUR-like	ENSG00000181449.3	SOX2	0.377352	0.00908202	0.705912	0.927876	Vagina
EUR-like	ENSG00000250387.2	LINC02197	-0.376781	-0.00257084	0.706337	0.927876	Vagina
EUR-like	ENSG00000173338.12	KCNK7	-0.376407	-0.00798305	0.706614	0.927876	Vagina
EUR-like	ENSG00000148660.20	CAMK2G	0.376286	0.00435229	0.706705	0.927876	Vagina
EUR-like	ENSG00000270964.1	RP11-502I4.3	-0.376133	-0.00497266	0.706818	0.927876	Vagina
EUR-like	ENSG00000169413.2	RNASE6	0.37574	0.0137428	0.70711	0.927876	Vagina
EUR-like	ENSG00000160321.14	ZNF208	-0.375608	-0.00320524	0.707208	0.927876	Vagina
EUR-like	ENSG00000235271.5	LINC01422	-0.375577	-0.00318005	0.707232	0.927876	Vagina
EUR-like	ENSG00000139835.13	GRTP1	0.374851	0.0107053	0.707771	0.927876	Vagina
EUR-like	ENSG00000111752.10	PHC1	0.374357	0.00800147	0.708139	0.927876	Vagina
EUR-like	ENSG00000106399.11	RPA3	0.373863	0.00353437	0.708506	0.927876	Vagina
EUR-like	ENSG00000178209.14	PLEC	0.37378	0.00417006	0.708568	0.927876	Vagina
EUR-like	ENSG00000272848.1	RP1-137D17.2	0.373589	0.00480881	0.70871	0.927876	Vagina
EUR-like	ENSG00000183726.10	TMEM50A	0.373524	0.00998905	0.708759	0.927876	Vagina
EUR-like	ENSG00000250067.11	YJEFN3	0.372232	0.00266439	0.70972	0.928656	Vagina
EUR-like	ENSG00000156042.17	CFAP70	-0.371633	-0.00536936	0.710166	0.928763	Vagina
EUR-like	ENSG00000120008.15	WDR11	-0.369434	-0.00419462	0.711805	0.928789	Vagina
EUR-like	ENSG00000271579.1	RP11-116D17.3	0.368807	0.00666382	0.712272	0.928789	Vagina
EUR-like	ENSG00000279968.1	GVQW2	-0.367813	-0.00709966	0.713012	0.928789	Vagina
EUR-like	ENSG00000176894.9	PXMP2	-0.366659	-0.00413469	0.713874	0.928789	Vagina
EUR-like	ENSG00000278845.4	MRPL45	-0.36661	-0.0214738	0.71391	0.928789	Vagina
EUR-like	ENSG00000163875.15	MEAF6	-0.36651	-0.00294389	0.713984	0.928789	Vagina
EUR-like	ENSG00000031691.6	CENPQ	-0.366124	-0.00195795	0.714273	0.928789	Vagina
EUR-like	ENSG00000151773.12	CCDC122	-0.366074	-0.00276026	0.71431	0.928789	Vagina
EUR-like	ENSG00000117601.13	SERPINC1	-0.366071	-0.0050939	0.714312	0.928789	Vagina
EUR-like	ENSG00000250120.6	PCDHA10	-0.365989	-0.00737725	0.714373	0.928789	Vagina
EUR-like	ENSG00000130943.6	PKDREJ	0.365789	0.00434271	0.714522	0.928789	Vagina
EUR-like	ENSG00000018869.16	ZNF582	0.365059	0.00443478	0.715067	0.928789	Vagina
EUR-like	ENSG00000144063.3	MALL	-0.364877	-0.0136137	0.715204	0.928789	Vagina
EUR-like	ENSG00000130517.13	PGPEP1	-0.364172	-0.00522314	0.71573	0.928789	Vagina
EUR-like	ENSG00000206113.10	CFAP99	-0.362934	-0.00230488	0.716654	0.928789	Vagina
EUR-like	ENSG00000259306.2	RP11-108K3.2	0.362602	0.00379598	0.716903	0.928789	Vagina
EUR-like	ENSG00000108395.13	TRIM37	0.362567	0.00406177	0.716928	0.928789	Vagina
EUR-like	ENSG00000124535.15	WRNIP1	0.362386	0.015495	0.717064	0.928789	Vagina
EUR-like	ENSG00000184524.5	CEND1	0.362031	0.00516484	0.717329	0.928789	Vagina
EUR-like	ENSG00000138639.17	ARHGAP24	-0.361397	-0.010894	0.717802	0.928789	Vagina
EUR-like	ENSG00000218510.6	LINC00339	0.36107	0.00134499	0.718047	0.928789	Vagina
EUR-like	ENSG00000162510.5	MATN1	-0.360382	-0.00336826	0.718561	0.928789	Vagina
EUR-like	ENSG00000260257.2	RP5-1085F17.3	0.360357	0.00950334	0.71858	0.928789	Vagina
EUR-like	ENSG00000180953.11	ST20	-0.358395	-0.000993202	0.720048	0.929334	Vagina
EUR-like	ENSG00000273972.1	CTD-2306A12.1	-0.358377	-0.00275378	0.720061	0.929334	Vagina
EUR-like	ENSG00000197020.10	ZNF100	-0.358183	-0.00118286	0.720206	0.929334	Vagina
EUR-like	ENSG00000203872.6	C6orf163	0.357842	0.00383981	0.720462	0.929334	Vagina
EUR-like	ENSG00000136205.16	TNS3	-0.357247	-0.00815137	0.720907	0.929437	Vagina
EUR-like	ENSG00000272506.1	RP4-535B20.4	0.355861	0.00597609	0.721944	0.930303	Vagina
EUR-like	ENSG00000057468.6	MSH4	-0.355026	-0.00484773	0.72257	0.930638	Vagina
EUR-like	ENSG00000168453.14	HR	-0.353946	-0.00362965	0.723379	0.930868	Vagina
EUR-like	ENSG00000113732.8	ATP6V0E1	0.353811	0.00239952	0.72348	0.930868	Vagina
EUR-like	ENSG00000261390.5	MAFTRR	-0.353137	-0.0025878	0.723986	0.931048	Vagina
EUR-like	ENSG00000144115.16	THNSL2	0.35167	0.00108991	0.725085	0.931991	Vagina
EUR-like	ENSG00000142871.16	CYR61	-0.35053	-0.00277067	0.725941	0.931995	Vagina
EUR-like	ENSG00000058056.8	USP13	-0.349795	-0.00313971	0.726493	0.931995	Vagina
EUR-like	ENSG00000101307.15	SIRPB1	0.349512	0.00159716	0.726705	0.931995	Vagina
EUR-like	ENSG00000187689.9	AMTN	0.349291	0.00787613	0.726871	0.931995	Vagina
EUR-like	ENSG00000073150.13	PANX2	0.349227	0.00471614	0.726919	0.931995	Vagina
EUR-like	ENSG00000213390.10	ARHGAP19	-0.348693	-0.00425801	0.72732	0.932039	Vagina
EUR-like	ENSG00000253305.2	PCDHGB6	-0.347127	-0.0041188	0.728496	0.932533	Vagina
EUR-like	ENSG00000027001.9	MIPEP	0.346333	0.00357825	0.729092	0.932533	Vagina
EUR-like	ENSG00000255561.6	FDXACB1	-0.345328	-0.00631454	0.729848	0.932533	Vagina
EUR-like	ENSG00000111215.11	PRR4	-0.345237	-0.00249114	0.729916	0.932533	Vagina
EUR-like	ENSG00000100359.20	SGSM3	0.345221	0.00301088	0.729928	0.932533	Vagina
EUR-like	ENSG00000103510.19	KAT8	-0.343784	-0.00328567	0.731009	0.932533	Vagina
EUR-like	ENSG00000164344.15	KLKB1	-0.343672	-0.00500543	0.731093	0.932533	Vagina
EUR-like	ENSG00000274897.2	PANO1	0.343303	0.00228839	0.731371	0.932533	Vagina
EUR-like	ENSG00000112530.11	PACRG	0.343035	0.00220579	0.731572	0.932533	Vagina
EUR-like	ENSG00000196268.11	ZNF493	0.342455	0.00562872	0.732009	0.932533	Vagina
EUR-like	ENSG00000113273.15	ARSB	-0.342445	-0.00424785	0.732016	0.932533	Vagina
EUR-like	ENSG00000172986.12	GXYLT2	-0.342068	-0.00562524	0.7323	0.932533	Vagina
EUR-like	ENSG00000095485.16	CWF19L1	-0.341844	-0.00147651	0.732469	0.932533	Vagina
EUR-like	ENSG00000158483.15	FAM86C1	-0.340949	-0.00432446	0.733142	0.932923	Vagina
EUR-like	ENSG00000185619.18	PCGF3	-0.338883	-0.00149076	0.734698	0.934436	Vagina
EUR-like	ENSG00000107518.16	ATRNL1	-0.338367	-0.00377615	0.735087	0.934463	Vagina
EUR-like	ENSG00000268655.2	CTB-60B18.10	0.337775	0.00506983	0.735533	0.934564	Vagina
EUR-like	ENSG00000139971.15	C14orf37	-0.33658	-0.010717	0.736434	0.934795	Vagina
EUR-like	ENSG00000226067.6	LINC00623	0.336344	0.0167895	0.736611	0.934795	Vagina
EUR-like	ENSG00000107816.17	LZTS2	-0.334722	-0.0100608	0.737835	0.934795	Vagina
EUR-like	ENSG00000108799.12	EZH1	-0.334551	-0.00383444	0.737964	0.934795	Vagina
EUR-like	ENSG00000237807.3	RP11-400K9.4	0.333933	0.0062812	0.73843	0.934795	Vagina
EUR-like	ENSG00000182307.12	C8orf33	-0.333558	-0.00551938	0.738713	0.934795	Vagina
EUR-like	ENSG00000273038.2	RP11-479G22.8	0.332782	0.00316478	0.739299	0.934795	Vagina
EUR-like	ENSG00000114124.2	GRK7	-0.332755	-0.00496263	0.73932	0.934795	Vagina
EUR-like	ENSG00000169203.16	NPIPB12	-0.332611	-0.00338079	0.739428	0.934795	Vagina
EUR-like	ENSG00000064012.21	CASP8	-0.332412	-0.00193878	0.739579	0.934795	Vagina
EUR-like	ENSG00000140199.11	SLC12A6	0.33142	0.00916218	0.740327	0.934795	Vagina
EUR-like	ENSG00000283196.1	RP4-614C10.2	-0.331259	-0.0210294	0.740449	0.934795	Vagina
EUR-like	ENSG00000161996.18	WDR90	0.331205	0.00244184	0.74049	0.934795	Vagina
EUR-like	ENSG00000184208.10	C22orf46	-0.329645	-0.00563106	0.741668	0.935434	Vagina
EUR-like	ENSG00000187122.16	SLIT1	0.329298	0.0041911	0.741931	0.935434	Vagina
EUR-like	ENSG00000258405.9	ZNF578	-0.328537	-0.00223662	0.742505	0.935434	Vagina
EUR-like	ENSG00000172687.13	ZNF738	-0.327825	-0.00509184	0.743044	0.935434	Vagina
EUR-like	ENSG00000171444.17	MCC	0.327786	0.00368675	0.743073	0.935434	Vagina
EUR-like	ENSG00000174177.12	CTU2	-0.327463	-0.0041038	0.743318	0.935434	Vagina
EUR-like	ENSG00000236268.5	LINC01361	0.327131	0.00325079	0.743569	0.935434	Vagina
EUR-like	ENSG00000167468.16	GPX4	0.325046	0.00477764	0.745146	0.936034	Vagina
EUR-like	ENSG00000196172.9	ZNF681	-0.324969	-0.0096218	0.745204	0.936034	Vagina
EUR-like	ENSG00000103479.15	RBL2	0.324477	0.00268645	0.745577	0.936034	Vagina
EUR-like	ENSG00000180739.13	S1PR5	-0.32394	-0.0140201	0.745983	0.936034	Vagina
EUR-like	ENSG00000167280.16	ENGASE	0.323898	0.00317403	0.746015	0.936034	Vagina
EUR-like	ENSG00000268362.5	CTD-2017D11.1	0.323359	0.000978441	0.746423	0.936034	Vagina
EUR-like	ENSG00000269973.1	RP11-95D17.1	0.32267	0.00134353	0.746945	0.936034	Vagina
EUR-like	ENSG00000260302.1	RP11-973H7.1	-0.32169	-0.00416612	0.747687	0.936034	Vagina
EUR-like	ENSG00000171790.15	SLFNL1	0.321143	0.00275456	0.748102	0.936034	Vagina
EUR-like	ENSG00000278514.1	AC068831.16	-0.321006	-0.00336444	0.748206	0.936034	Vagina
EUR-like	ENSG00000188234.13	AGAP4	0.320638	0.00353149	0.748484	0.936034	Vagina
EUR-like	ENSG00000162994.15	CLHC1	-0.320316	-0.00182414	0.748728	0.936034	Vagina
EUR-like	ENSG00000186115.12	CYP4F2	0.320186	0.00303052	0.748827	0.936034	Vagina
EUR-like	ENSG00000259915.2	RP11-410E4.1	-0.319619	-0.00556833	0.749257	0.936111	Vagina
EUR-like	ENSG00000168661.14	ZNF30	0.318139	0.00349934	0.750379	0.936514	Vagina
EUR-like	ENSG00000119402.16	FBXW2	-0.317839	-0.00982661	0.750607	0.936514	Vagina
EUR-like	ENSG00000132840.9	BHMT2	0.317739	0.00749035	0.750683	0.936514	Vagina
EUR-like	ENSG00000255198.4	SNHG9	0.316835	0.00240707	0.751369	0.93691	Vagina
EUR-like	ENSG00000140400.16	MAN2C1	-0.314345	-0.00156162	0.753259	0.93867	Vagina
EUR-like	ENSG00000273812.1	WI2-87327B8.2	-0.314005	-0.00153829	0.753518	0.93867	Vagina
EUR-like	ENSG00000267127.7	RP11-795F19.5	-0.312456	-0.00200588	0.754694	0.939362	Vagina
EUR-like	ENSG00000273270.1	RP11-212P7.2	0.312302	0.00471345	0.754811	0.939362	Vagina
EUR-like	ENSG00000185187.12	SIGIRR	0.311109	0.00415659	0.755718	0.94003	Vagina
EUR-like	ENSG00000136982.5	DSCC1	-0.307952	-0.00242377	0.758119	0.942545	Vagina
EUR-like	ENSG00000171425.9	ZNF581	0.30649	0.00609495	0.759232	0.942545	Vagina
EUR-like	ENSG00000121101.15	TEX14	0.30593	0.0058541	0.759658	0.942545	Vagina
EUR-like	ENSG00000152133.14	GPATCH11	-0.305569	-0.00318573	0.759933	0.942545	Vagina
EUR-like	ENSG00000168333.13	C8orf22	-0.305529	-0.00344501	0.759964	0.942545	Vagina
EUR-like	ENSG00000196365.11	LONP1	-0.305426	-0.00424818	0.760042	0.942545	Vagina
EUR-like	ENSG00000105373.18	GLTSCR2	-0.304662	-0.00468821	0.760624	0.942545	Vagina
EUR-like	ENSG00000108823.15	SGCA	-0.304421	-0.00484778	0.760807	0.942545	Vagina
EUR-like	ENSG00000129515.18	SNX6	-0.304072	-0.00477659	0.761073	0.942545	Vagina
EUR-like	ENSG00000137074.18	APTX	0.302893	0.00203453	0.761971	0.943043	Vagina
EUR-like	ENSG00000164440.14	TXLNB	-0.302175	-0.00836656	0.762518	0.943043	Vagina
EUR-like	ENSG00000233754.2	AP001628.7	0.301981	0.000848337	0.762667	0.943043	Vagina
EUR-like	ENSG00000273472.1	RP11-102N12.3	-0.299601	-0.00272988	0.764481	0.943043	Vagina
EUR-like	ENSG00000125657.4	TNFSF9	-0.299229	-0.00198092	0.764765	0.943043	Vagina
EUR-like	ENSG00000134873.9	CLDN10	-0.298663	-0.00305141	0.765197	0.943043	Vagina
EUR-like	ENSG00000106443.15	PHF14	0.298612	0.00115157	0.765236	0.943043	Vagina
EUR-like	ENSG00000106686.16	SPATA6L	-0.298373	-0.0023056	0.765418	0.943043	Vagina
EUR-like	ENSG00000178363.4	CALML3	0.29835	0.0056076	0.765436	0.943043	Vagina
EUR-like	ENSG00000135778.11	NTPCR	0.298263	0.00260023	0.765502	0.943043	Vagina
EUR-like	ENSG00000167608.11	TMC4	-0.298069	-0.00307486	0.765651	0.943043	Vagina
EUR-like	ENSG00000172728.15	FUT10	-0.297578	-0.0020601	0.766025	0.943043	Vagina
EUR-like	ENSG00000126790.11	L3HYPDH	0.297229	0.00245053	0.766292	0.943043	Vagina
EUR-like	ENSG00000135437.9	RDH5	-0.29555	-0.00372741	0.767574	0.943694	Vagina
EUR-like	ENSG00000008128.22	CDK11A	-0.295192	-0.00344884	0.767847	0.943694	Vagina
EUR-like	ENSG00000135074.15	ADAM19	-0.295079	-0.00415548	0.767933	0.943694	Vagina
EUR-like	ENSG00000165502.6	RPL36AL	0.292461	0.00217147	0.769934	0.945696	Vagina
EUR-like	ENSG00000271780.1	RP11-1017G21.5	-0.289884	-0.00571117	0.771905	0.947042	Vagina
EUR-like	ENSG00000203705.10	TATDN3	-0.289708	-0.00238086	0.77204	0.947042	Vagina
EUR-like	ENSG00000151093.7	OXSM	0.289569	0.00746139	0.772146	0.947042	Vagina
EUR-like	ENSG00000165730.14	STOX1	-0.288705	-0.00460877	0.772807	0.947233	Vagina
EUR-like	ENSG00000128791.11	TWSG1	-0.288393	-0.00501792	0.773046	0.947233	Vagina
EUR-like	ENSG00000186854.10	TRABD2A	-0.286709	-0.00211695	0.774335	0.948072	Vagina
EUR-like	ENSG00000236173.1	RP1-182D15.2	-0.286175	-0.00176011	0.774744	0.948072	Vagina
EUR-like	ENSG00000188321.13	ZNF559	-0.286039	-0.00348999	0.774849	0.948072	Vagina
EUR-like	ENSG00000148110.15	MFSD14B	-0.284834	-0.00782317	0.775771	0.948415	Vagina
EUR-like	ENSG00000188185.11	LINC00265	-0.2847	-0.00692223	0.775874	0.948415	Vagina
EUR-like	ENSG00000089063.14	TMEM230	0.283376	0.00207214	0.776888	0.949199	Vagina
EUR-like	ENSG00000146535.13	GNA12	0.280602	0.00809024	0.779015	0.950558	Vagina
EUR-like	ENSG00000062370.16	ZNF112	-0.28039	-0.00383816	0.779178	0.950558	Vagina
EUR-like	ENSG00000082293.12	COL19A1	-0.280166	-0.000594138	0.77935	0.950558	Vagina
EUR-like	ENSG00000140043.11	PTGR2	-0.279673	-0.00148086	0.779729	0.950558	Vagina
EUR-like	ENSG00000090316.15	MAEA	0.279491	0.00286278	0.779868	0.950558	Vagina
EUR-like	ENSG00000178718.6	RPP25	0.277192	0.00203729	0.781633	0.951862	Vagina
EUR-like	ENSG00000163702.18	IL17RC	0.276546	0.00157725	0.782129	0.951862	Vagina
EUR-like	ENSG00000171408.13	PDE7B	0.276534	0.00235851	0.782138	0.951862	Vagina
EUR-like	ENSG00000111581.9	NUP107	-0.276148	-0.00329388	0.782435	0.951862	Vagina
EUR-like	ENSG00000171806.11	METTL18	0.27518	0.00207571	0.783178	0.952144	Vagina
EUR-like	ENSG00000235491.1	LINC01889	-0.274872	-0.00313083	0.783414	0.952144	Vagina
EUR-like	ENSG00000139899.10	CBLN3	0.273545	0.00152989	0.784434	0.952164	Vagina
EUR-like	ENSG00000256417.1	RP11-1038A11.3	-0.273384	-0.00256433	0.784558	0.952164	Vagina
EUR-like	ENSG00000112078.13	KCTD20	0.273325	0.00837616	0.784603	0.952164	Vagina
EUR-like	ENSG00000134470.20	IL15RA	-0.272903	-0.0117917	0.784927	0.952164	Vagina
EUR-like	ENSG00000236384.7	LINC00479	-0.269273	-0.00212225	0.78772	0.954556	Vagina
EUR-like	ENSG00000166927.12	MS4A7	0.268923	0.00510035	0.787989	0.954556	Vagina
EUR-like	ENSG00000168016.13	TRANK1	-0.268877	-0.00637028	0.788025	0.954556	Vagina
EUR-like	ENSG00000231742.5	LINC01273	-0.268367	-0.0020988	0.788417	0.954577	Vagina
EUR-like	ENSG00000162896.5	PIGR	-0.267799	-0.00263936	0.788854	0.954652	Vagina
EUR-like	ENSG00000204947.8	ZNF425	-0.266946	-0.00492965	0.789511	0.954993	Vagina
EUR-like	ENSG00000092036.18	HAUS4	0.265616	0.00157519	0.790535	0.955778	Vagina
EUR-like	ENSG00000269930.1	RP11-932O9.9	-0.264441	-0.00316506	0.79144	0.956417	Vagina
EUR-like	ENSG00000101444.12	AHCY	0.261986	0.00897951	0.793332	0.956802	Vagina
EUR-like	ENSG00000163218.14	PGLYRP4	0.261405	0.00225716	0.79378	0.956802	Vagina
EUR-like	ENSG00000162813.17	BPNT1	0.261205	0.00180397	0.793934	0.956802	Vagina
EUR-like	ENSG00000116771.5	AGMAT	-0.259003	-0.00352627	0.795633	0.956802	Vagina
EUR-like	ENSG00000112977.15	DAP	-0.258689	-0.00263192	0.795875	0.956802	Vagina
EUR-like	ENSG00000162641.18	AKNAD1	-0.256924	-0.00551364	0.797237	0.956802	Vagina
EUR-like	ENSG00000224877.3	NDUFAF8	0.256601	0.00869798	0.797487	0.956802	Vagina
EUR-like	ENSG00000186453.12	FAM228A	0.255624	0.00153132	0.798241	0.956802	Vagina
EUR-like	ENSG00000060491.16	OGFR	-0.25531	-0.00491707	0.798484	0.956802	Vagina
EUR-like	ENSG00000139190.16	VAMP1	-0.255187	-0.00249629	0.798579	0.956802	Vagina
EUR-like	ENSG00000267710.6	AC006116.20	-0.254679	-0.00530875	0.798971	0.956802	Vagina
EUR-like	ENSG00000101158.13	NELFCD	-0.254637	-0.00134928	0.799004	0.956802	Vagina
EUR-like	ENSG00000184983.9	NDUFA6	-0.251979	-0.00423157	0.801057	0.956802	Vagina
EUR-like	ENSG00000173801.16	JUP	0.251868	0.0111187	0.801143	0.956802	Vagina
EUR-like	ENSG00000241106.6	HLA-DOB	0.251714	0.00134956	0.801262	0.956802	Vagina
EUR-like	ENSG00000164167.10	LSM6	0.250572	0.00372296	0.802145	0.956802	Vagina
EUR-like	ENSG00000260517.2	RP11-426C22.5	-0.250449	-0.00438131	0.80224	0.956802	Vagina
EUR-like	ENSG00000197165.10	SULT1A2	0.250214	0.00176852	0.802422	0.956802	Vagina
EUR-like	ENSG00000262089.1	RP11-589P10.5	-0.249774	-0.00641046	0.802762	0.956802	Vagina
EUR-like	ENSG00000204978.2	ERICH4	0.248981	0.00215506	0.803376	0.956802	Vagina
EUR-like	ENSG00000104899.7	AMH	-0.248686	-0.00166948	0.803603	0.956802	Vagina
EUR-like	ENSG00000171574.17	ZNF584	0.248316	0.00219453	0.80389	0.956802	Vagina
EUR-like	ENSG00000116213.15	WRAP73	-0.247826	-0.00165591	0.804269	0.956802	Vagina
EUR-like	ENSG00000157426.13	AASDH	-0.247591	-0.00306627	0.804451	0.956802	Vagina
EUR-like	ENSG00000204525.16	HLA-C	-0.247569	-0.000586071	0.804468	0.956802	Vagina
EUR-like	ENSG00000115365.11	LANCL1	-0.246824	-0.00401108	0.805044	0.956802	Vagina
EUR-like	ENSG00000279278.1	CH17-264L24.1	-0.246651	-0.00278188	0.805178	0.956802	Vagina
EUR-like	ENSG00000171016.11	PYGO1	-0.246526	-0.00389638	0.805275	0.956802	Vagina
EUR-like	ENSG00000008513.14	ST3GAL1	-0.246427	-0.00268106	0.805352	0.956802	Vagina
EUR-like	ENSG00000187848.12	P2RX2	0.24637	0.00184135	0.805395	0.956802	Vagina
EUR-like	ENSG00000174106.2	LEMD3	-0.246155	-0.00401196	0.805562	0.956802	Vagina
EUR-like	ENSG00000198848.12	CES1	0.245248	0.00158639	0.806265	0.956802	Vagina
EUR-like	ENSG00000131381.12	RBSN	0.245163	0.00520049	0.806331	0.956802	Vagina
EUR-like	ENSG00000182400.14	TRAPPC6B	0.245081	0.00362896	0.806394	0.956802	Vagina
EUR-like	ENSG00000020922.12	MRE11	-0.244992	-0.000623471	0.806462	0.956802	Vagina
EUR-like	ENSG00000251688.1	RP11-752L20.5	-0.244287	-0.00126196	0.807009	0.956802	Vagina
EUR-like	ENSG00000149054.15	ZNF215	-0.243746	-0.00171146	0.807428	0.956802	Vagina
EUR-like	ENSG00000204001.9	LCN8	-0.243655	-0.00193791	0.807498	0.956802	Vagina
EUR-like	ENSG00000217930.7	PAM16	-0.243188	-0.00153113	0.80786	0.956802	Vagina
EUR-like	ENSG00000188086.13	PRSS45	0.242363	0.00116488	0.808499	0.956802	Vagina
EUR-like	ENSG00000127311.9	HELB	-0.24182	-0.00259904	0.808919	0.956802	Vagina
EUR-like	ENSG00000176092.14	AIM1L	0.241562	0.00400397	0.809119	0.956802	Vagina
EUR-like	ENSG00000166436.15	TRIM66	-0.241482	-0.0014687	0.809182	0.956802	Vagina
EUR-like	ENSG00000092470.11	WDR76	0.241479	0.00209232	0.809184	0.956802	Vagina
EUR-like	ENSG00000155275.18	TRMT44	-0.241241	-0.00227892	0.809368	0.956802	Vagina
EUR-like	ENSG00000106460.18	TMEM106B	0.240703	0.00122685	0.809785	0.956802	Vagina
EUR-like	ENSG00000163568.14	AIM2	0.240229	0.00363778	0.810153	0.956802	Vagina
EUR-like	ENSG00000179528.15	LBX2	-0.239994	-0.00201584	0.810335	0.956802	Vagina
EUR-like	ENSG00000250673.2	RP11-6L6.2	-0.238464	-0.00134062	0.811521	0.956802	Vagina
EUR-like	ENSG00000149084.12	HSD17B12	-0.237703	-0.00204377	0.812112	0.956802	Vagina
EUR-like	ENSG00000131042.14	LILRB2	-0.236386	-0.00607195	0.813133	0.956802	Vagina
EUR-like	ENSG00000275830.1	RP11-403A3.3	-0.235018	-0.000687899	0.814195	0.956802	Vagina
EUR-like	ENSG00000188263.10	IL17REL	-0.234608	-0.00214923	0.814513	0.956802	Vagina
EUR-like	ENSG00000230658.1	KLHL7-AS1	0.234487	0.00129056	0.814607	0.956802	Vagina
EUR-like	ENSG00000170454.5	KRT75	0.2339	0.0035188	0.815063	0.956802	Vagina
EUR-like	ENSG00000144026.11	ZNF514	-0.233769	-0.00164461	0.815164	0.956802	Vagina
EUR-like	ENSG00000160072.19	ATAD3B	0.233632	0.00270024	0.815271	0.956802	Vagina
EUR-like	ENSG00000275052.4	PPP4R3B	-0.233576	-0.00279651	0.815314	0.956802	Vagina
EUR-like	ENSG00000185808.13	PIGP	0.23315	0.00166661	0.815645	0.956802	Vagina
EUR-like	ENSG00000265043.1	RP11-728E14.3	0.232663	0.00232988	0.816023	0.956802	Vagina
EUR-like	ENSG00000103168.16	TAF1C	0.232152	0.0015216	0.81642	0.956802	Vagina
EUR-like	ENSG00000132604.10	TERF2	-0.231762	-0.00129683	0.816723	0.956802	Vagina
EUR-like	ENSG00000272361.2	GS1-166A23.2	-0.231569	-0.00471266	0.816873	0.956802	Vagina
EUR-like	ENSG00000151208.16	DLG5	-0.230938	-0.000780798	0.817363	0.956802	Vagina
EUR-like	ENSG00000277758.4	ABC7-42404400C24.1	0.230843	0.00666206	0.817437	0.956802	Vagina
EUR-like	ENSG00000167968.12	DNASE1L2	-0.23071	-0.00466583	0.81754	0.956802	Vagina
EUR-like	ENSG00000083097.14	DOPEY1	0.230106	0.0034866	0.818009	0.956802	Vagina
EUR-like	ENSG00000112293.14	GPLD1	0.229778	0.00634537	0.818264	0.956802	Vagina
EUR-like	ENSG00000177683.13	THAP5	0.229662	0.00153899	0.818354	0.956802	Vagina
EUR-like	ENSG00000128944.13	KNSTRN	-0.228924	-0.000836961	0.818928	0.956802	Vagina
EUR-like	ENSG00000213512.1	GBP7	-0.228576	-0.00141976	0.819199	0.956802	Vagina
EUR-like	ENSG00000174175.16	SELP	-0.228297	-0.00458405	0.819416	0.956802	Vagina
EUR-like	ENSG00000135447.16	PPP1R1A	-0.228295	-0.00420407	0.819417	0.956802	Vagina
EUR-like	ENSG00000168143.8	FAM83B	-0.227937	-0.0059931	0.819695	0.956802	Vagina
EUR-like	ENSG00000231852.6	CYP21A2	-0.227603	-0.00018691	0.819955	0.956802	Vagina
EUR-like	ENSG00000100024.14	UPB1	-0.226619	-0.00304806	0.82072	0.957256	Vagina
EUR-like	ENSG00000214087.8	ARL16	0.223787	0.000805367	0.822923	0.958929	Vagina
EUR-like	ENSG00000126460.10	PRRG2	0.223758	0.00770318	0.822946	0.958929	Vagina
EUR-like	ENSG00000100079.6	LGALS2	-0.222954	-0.00124681	0.823571	0.958929	Vagina
EUR-like	ENSG00000135972.8	MRPS9	0.22259	0.00498247	0.823855	0.958929	Vagina
EUR-like	ENSG00000261649.6	GOLGA6L7P	-0.222354	-0.00233373	0.824038	0.958929	Vagina
EUR-like	ENSG00000167555.13	ZNF528	0.22115	0.0022221	0.824976	0.959581	Vagina
EUR-like	ENSG00000111880.15	RNGTT	-0.220342	-0.00271504	0.825605	0.959874	Vagina
EUR-like	ENSG00000271743.1	CTD-2541M15.3	0.218436	0.00588826	0.82709	0.96058	Vagina
EUR-like	ENSG00000100626.16	GALNT16	-0.217943	-0.00314956	0.827474	0.96058	Vagina
EUR-like	ENSG00000154237.12	LRRK1	0.217416	0.0014866	0.827884	0.96058	Vagina
EUR-like	ENSG00000170745.11	KCNS3	0.216648	0.00127245	0.828483	0.96058	Vagina
EUR-like	ENSG00000196189.12	SEMA4A	-0.216489	-0.0034079	0.828607	0.96058	Vagina
EUR-like	ENSG00000270547.5	LINC01235	-0.216402	-0.00159676	0.828674	0.96058	Vagina
EUR-like	ENSG00000204176.13	SYT15	0.216095	0.0124823	0.828913	0.96058	Vagina
EUR-like	ENSG00000206432.4	TMEM200C	-0.215242	-0.00387502	0.829579	0.96058	Vagina
EUR-like	ENSG00000144791.9	LIMD1	0.215203	0.00123231	0.829609	0.96058	Vagina
EUR-like	ENSG00000123144.10	C19orf43	-0.212952	-0.00315639	0.831365	0.961174	Vagina
EUR-like	ENSG00000233858.4	AC026904.1	-0.212545	-0.000775699	0.831682	0.961174	Vagina
EUR-like	ENSG00000164002.11	EXO5	0.212376	0.00067428	0.831814	0.961174	Vagina
EUR-like	ENSG00000135930.13	EIF4E2	0.21198	0.00447706	0.832123	0.961174	Vagina
EUR-like	ENSG00000204673.10	AKT1S1	-0.211431	-0.00201128	0.832551	0.961174	Vagina
EUR-like	ENSG00000116406.18	EDEM3	0.210795	0.00133044	0.833047	0.961174	Vagina
EUR-like	ENSG00000075213.10	SEMA3A	-0.210743	-0.00701493	0.833088	0.961174	Vagina
EUR-like	ENSG00000198894.7	CIPC	0.209915	0.00246356	0.833734	0.961174	Vagina
EUR-like	ENSG00000116273.5	PHF13	-0.209882	-0.000970577	0.83376	0.961174	Vagina
EUR-like	ENSG00000112592.13	TBP	-0.209229	-0.0275416	0.834269	0.961174	Vagina
EUR-like	ENSG00000177558.3	FAM187B	-0.209221	-0.00511148	0.834276	0.961174	Vagina
EUR-like	ENSG00000174684.6	B4GAT1	0.206691	0.0105529	0.836251	0.961948	Vagina
EUR-like	ENSG00000121691.4	CAT	-0.206008	-0.0029274	0.836785	0.961948	Vagina
EUR-like	ENSG00000182472.8	CAPN12	-0.205707	-0.00184955	0.83702	0.961948	Vagina
EUR-like	ENSG00000183255.11	PTTG1IP	0.205655	0.00503607	0.837061	0.961948	Vagina
EUR-like	ENSG00000172594.12	SMPDL3A	-0.205465	-0.00463928	0.837209	0.961948	Vagina
EUR-like	ENSG00000272777.1	RP11-571L19.8	0.205456	0.00346162	0.837216	0.961948	Vagina
EUR-like	ENSG00000156017.12	CARNMT1	-0.204443	-0.00180257	0.838008	0.962423	Vagina
EUR-like	ENSG00000256771.3	ZNF253	-0.203292	-0.0285707	0.838906	0.962658	Vagina
EUR-like	ENSG00000140575.12	IQGAP1	0.198802	0.00482742	0.842418	0.962658	Vagina
EUR-like	ENSG00000175518.6	UBQLNL	0.19788	0.00313412	0.843139	0.962658	Vagina
EUR-like	ENSG00000249664.1	CTD-2227C6.2	-0.197205	-0.000927747	0.843667	0.962658	Vagina
EUR-like	ENSG00000272463.1	RP11-532F6.3	0.197004	0.00139348	0.843825	0.962658	Vagina
EUR-like	ENSG00000235387.2	SPAAR	0.196771	0.00305977	0.844006	0.962658	Vagina
EUR-like	ENSG00000137877.9	SPTBN5	-0.196101	-0.00131018	0.844531	0.962658	Vagina
EUR-like	ENSG00000006555.10	TTC22	-0.195986	-0.0069667	0.844621	0.962658	Vagina
EUR-like	ENSG00000250786.1	SNHG18	0.195837	0.00607104	0.844738	0.962658	Vagina
EUR-like	ENSG00000156261.12	CCT8	-0.195735	-0.00110768	0.844818	0.962658	Vagina
EUR-like	ENSG00000154358.20	OBSCN	0.195541	0.00309646	0.84497	0.962658	Vagina
EUR-like	ENSG00000221923.8	ZNF880	-0.194934	-0.00194389	0.845444	0.962658	Vagina
EUR-like	ENSG00000134809.8	TIMM10	0.194347	0.00143112	0.845904	0.962658	Vagina
EUR-like	ENSG00000273073.1	RP11-109E12.1	-0.194311	-0.00148026	0.845933	0.962658	Vagina
EUR-like	ENSG00000145217.13	SLC26A1	0.194065	0.00101918	0.846125	0.962658	Vagina
EUR-like	ENSG00000260874.5	RP11-715J22.4	-0.194009	-0.00312398	0.846168	0.962658	Vagina
EUR-like	ENSG00000099290.15	WASHC2A	0.193829	0.00396809	0.84631	0.962658	Vagina
EUR-like	ENSG00000167315.17	ACAA2	-0.193292	-0.00268778	0.84673	0.962658	Vagina
EUR-like	ENSG00000157823.16	AP3S2	0.19328	0.00112394	0.846739	0.962658	Vagina
EUR-like	ENSG00000274523.4	RCC1L	-0.192946	-0.000370942	0.847002	0.962658	Vagina
EUR-like	ENSG00000235641.4	LINC00484	-0.192484	-0.000800255	0.847363	0.962658	Vagina
EUR-like	ENSG00000065000.15	AP3D1	-0.192384	-0.00513725	0.847441	0.962658	Vagina
EUR-like	ENSG00000174226.8	SNX31	-0.190954	-0.00319246	0.848562	0.962658	Vagina
EUR-like	ENSG00000249346.6	LINC01016	-0.190697	-0.00202015	0.848763	0.962658	Vagina
EUR-like	ENSG00000141994.15	DUS3L	0.190634	0.00431811	0.848812	0.962658	Vagina
EUR-like	ENSG00000182150.15	ERCC6L2	0.190608	0.00750266	0.848833	0.962658	Vagina
EUR-like	ENSG00000118407.14	FILIP1	0.190377	0.00125072	0.849014	0.962658	Vagina
EUR-like	ENSG00000143119.12	CD53	-0.190196	-0.00313804	0.849155	0.962658	Vagina
EUR-like	ENSG00000185883.11	ATP6V0C	0.190162	0.00325011	0.849182	0.962658	Vagina
EUR-like	ENSG00000113361.12	CDH6	0.189121	0.00338132	0.849998	0.963154	Vagina
EUR-like	ENSG00000150753.11	CCT5	-0.187427	-0.00575929	0.851326	0.963342	Vagina
EUR-like	ENSG00000166928.10	MS4A14	-0.186751	-0.00152502	0.851856	0.963342	Vagina
EUR-like	ENSG00000100288.19	CHKB	0.186537	0.00220453	0.852024	0.963342	Vagina
EUR-like	ENSG00000217455.8	AC091801.1	-0.186171	-0.00164032	0.852311	0.963342	Vagina
EUR-like	ENSG00000167984.17	NLRC3	-0.185809	-0.00554201	0.852595	0.963342	Vagina
EUR-like	ENSG00000100296.13	THOC5	-0.185721	-0.00110744	0.852663	0.963342	Vagina
EUR-like	ENSG00000239961.2	LILRA4	0.18553	0.00412691	0.852813	0.963342	Vagina
EUR-like	ENSG00000176476.8	SGF29	-0.183541	-0.00473568	0.854373	0.964676	Vagina
EUR-like	ENSG00000100225.17	FBXO7	0.182587	0.00222937	0.855122	0.965094	Vagina
EUR-like	ENSG00000185904.11	LINC00839	0.181077	0.0006495	0.856307	0.966003	Vagina
EUR-like	ENSG00000143294.14	PRCC	0.179572	0.00106871	0.857489	0.966455	Vagina
EUR-like	ENSG00000180376.16	CCDC66	-0.178898	-0.00154891	0.858018	0.966455	Vagina
EUR-like	ENSG00000111790.13	FGFR1OP2	0.178008	0.00297915	0.858717	0.966455	Vagina
EUR-like	ENSG00000117748.9	RPA2	0.177972	0.00154919	0.858745	0.966455	Vagina
EUR-like	ENSG00000116885.18	OSCP1	0.177839	0.00147654	0.85885	0.966455	Vagina
EUR-like	ENSG00000141013.16	GAS8	-0.177664	-0.00294314	0.858987	0.966455	Vagina
EUR-like	ENSG00000183718.5	TRIM52	-0.17709	-0.00415163	0.859438	0.966535	Vagina
EUR-like	ENSG00000176024.17	ZNF613	0.174302	0.00103451	0.861628	0.96779	Vagina
EUR-like	ENSG00000278192.1	RP5-1056H1.2	-0.173421	-0.00240789	0.862321	0.96779	Vagina
EUR-like	ENSG00000115226.9	FNDC4	-0.173287	-0.000145948	0.862426	0.96779	Vagina
EUR-like	ENSG00000262681.2	RP11-311F12.1	-0.172953	-0.00210644	0.862688	0.96779	Vagina
EUR-like	ENSG00000272068.1	RP11-284F21.9	-0.172604	-0.00338302	0.862963	0.96779	Vagina
EUR-like	ENSG00000115155.16	OTOF	0.171982	0.00363803	0.863452	0.96779	Vagina
EUR-like	ENSG00000188629.11	ZNF177	0.171301	0.00168555	0.863987	0.96779	Vagina
EUR-like	ENSG00000148143.12	ZNF462	-0.170935	0.000743762	0.864275	0.96779	Vagina
EUR-like	ENSG00000151090.17	THRB	0.1709	0.00317063	0.864303	0.96779	Vagina
EUR-like	ENSG00000007237.18	GAS7	0.170831	0.000744392	0.864356	0.96779	Vagina
EUR-like	ENSG00000275835.4	TUBGCP5	-0.170336	-0.0113968	0.864746	0.9678	Vagina
EUR-like	ENSG00000162836.11	ACP6	-0.167877	-0.00139682	0.86668	0.968326	Vagina
EUR-like	ENSG00000083099.10	LYRM2	-0.167654	-0.00231721	0.866856	0.968326	Vagina
EUR-like	ENSG00000250971.1	RP11-696F12.1	0.167441	0.00262197	0.867023	0.968326	Vagina
EUR-like	ENSG00000259616.2	RP11-507B12.2	-0.167424	-0.00164946	0.867036	0.968326	Vagina
EUR-like	ENSG00000099246.16	RAB18	0.167321	0.00289316	0.867118	0.968326	Vagina
EUR-like	ENSG00000257431.1	RP11-263K4.3	-0.164885	-0.000904837	0.869034	0.969907	Vagina
EUR-like	ENSG00000239605.9	C2orf61	-0.164439	-0.00120181	0.869385	0.969907	Vagina
EUR-like	ENSG00000152527.13	PLEKHH2	-0.164069	-0.00276381	0.869677	0.969907	Vagina
EUR-like	ENSG00000145723.16	GIN1	-0.162755	-0.00110752	0.870712	0.970068	Vagina
EUR-like	ENSG00000186081.11	KRT5	-0.162158	-0.00308328	0.871181	0.970068	Vagina
EUR-like	ENSG00000067836.12	ROGDI	0.161524	0.00246949	0.871681	0.970068	Vagina
EUR-like	ENSG00000256806.5	C17orf100	-0.161126	-0.00566971	0.871994	0.970068	Vagina
EUR-like	ENSG00000079459.12	FDFT1	0.160349	0.00194212	0.872606	0.970068	Vagina
EUR-like	ENSG00000142188.16	TMEM50B	-0.160271	-0.0015809	0.872668	0.970068	Vagina
EUR-like	ENSG00000146833.15	TRIM4	-0.159955	-0.000663449	0.872917	0.970068	Vagina
EUR-like	ENSG00000251584.1	RP11-440I14.3	-0.159755	-0.00069795	0.873074	0.970068	Vagina
EUR-like	ENSG00000277767.1	RP11-365P13.5	0.159491	0.000888862	0.873282	0.970068	Vagina
EUR-like	ENSG00000138685.13	FGF2	0.156898	0.00218369	0.875325	0.970068	Vagina
EUR-like	ENSG00000131437.15	KIF3A	-0.155438	-0.00640434	0.876476	0.970068	Vagina
EUR-like	ENSG00000180822.11	PSMG4	-0.155409	-0.00281205	0.876499	0.970068	Vagina
EUR-like	ENSG00000267313.7	KC6	0.155362	0.000284948	0.876536	0.970068	Vagina
EUR-like	ENSG00000198917.12	SPOUT1	-0.155329	-0.0020754	0.876562	0.970068	Vagina
EUR-like	ENSG00000151640.12	DPYSL4	0.154354	0.000661893	0.877331	0.970068	Vagina
EUR-like	ENSG00000160145.15	KALRN	-0.154306	-0.00179089	0.877368	0.970068	Vagina
EUR-like	ENSG00000254901.7	BORCS8	-0.152503	-0.000195629	0.87879	0.970068	Vagina
EUR-like	ENSG00000137700.17	SLC37A4	-0.152232	-0.00330875	0.879004	0.970068	Vagina
EUR-like	ENSG00000182670.13	TTC3	0.151901	0.00297576	0.879265	0.970068	Vagina
EUR-like	ENSG00000122367.19	LDB3	-0.151798	-0.00266016	0.879346	0.970068	Vagina
EUR-like	ENSG00000006652.13	IFRD1	-0.151737	-0.00291712	0.879394	0.970068	Vagina
EUR-like	ENSG00000166359.10	WDR88	0.151559	0.000820065	0.879535	0.970068	Vagina
EUR-like	ENSG00000126602.10	TRAP1	-0.151311	-0.00223854	0.87973	0.970068	Vagina
EUR-like	ENSG00000172955.17	ADH6	0.150559	0.00144549	0.880324	0.970068	Vagina
EUR-like	ENSG00000100300.17	TSPO	-0.150543	-0.00261274	0.880336	0.970068	Vagina
EUR-like	ENSG00000145736.14	GTF2H2	-0.150116	-0.000669444	0.880673	0.970068	Vagina
EUR-like	ENSG00000272755.1	RP11-326G21.1	-0.149456	-0.00550169	0.881194	0.970068	Vagina
EUR-like	ENSG00000075461.5	CACNG4	-0.14912	-0.002002	0.881459	0.970068	Vagina
EUR-like	ENSG00000038427.15	VCAN	0.149048	0.000191579	0.881516	0.970068	Vagina
EUR-like	ENSG00000198633.10	ZNF534	0.148482	0.00119444	0.881962	0.970068	Vagina
EUR-like	ENSG00000151725.11	CENPU	-0.14748	-0.00146783	0.882753	0.970068	Vagina
EUR-like	ENSG00000272347.1	RP11-43F13.4	-0.146699	-0.000222555	0.883369	0.970068	Vagina
EUR-like	ENSG00000204351.11	SKIV2L	-0.146658	-0.000930564	0.883402	0.970068	Vagina
EUR-like	ENSG00000187105.8	HEATR4	0.146481	0.00126185	0.883542	0.970068	Vagina
EUR-like	ENSG00000100023.18	PPIL2	-0.14648	-0.00190559	0.883543	0.970068	Vagina
EUR-like	ENSG00000197128.11	ZNF772	-0.146479	-0.00324416	0.883543	0.970068	Vagina
EUR-like	ENSG00000167526.13	RPL13	-0.145165	-0.00185212	0.88458	0.970788	Vagina
EUR-like	ENSG00000163815.5	CLEC3B	-0.144122	-0.0066066	0.885404	0.970886	Vagina
EUR-like	ENSG00000167965.17	MLST8	-0.144085	-0.00517871	0.885433	0.970886	Vagina
EUR-like	ENSG00000077942.18	FBLN1	0.143197	0.00468819	0.886135	0.971237	Vagina
EUR-like	ENSG00000256250.1	RP11-989F5.1	0.141803	0.000499491	0.887236	0.971612	Vagina
EUR-like	ENSG00000172785.18	CBWD1	0.141346	0.000523967	0.887596	0.971612	Vagina
EUR-like	ENSG00000146707.14	POMZP3	0.141314	0.000304234	0.887622	0.971612	Vagina
EUR-like	ENSG00000101440.9	ASIP	-0.14007	-0.00370401	0.888605	0.972072	Vagina
EUR-like	ENSG00000175573.6	C11orf68	0.139815	0.00262006	0.888806	0.972072	Vagina
EUR-like	ENSG00000254427.1	RP11-430H10.1	-0.137992	-0.000300866	0.890246	0.972965	Vagina
EUR-like	ENSG00000140386.12	SCAPER	-0.137814	-0.000418717	0.890387	0.972965	Vagina
EUR-like	ENSG00000156795.6	WDYHV1	0.136841	0.000952836	0.891156	0.973082	Vagina
EUR-like	ENSG00000123992.18	DNPEP	0.136327	0.00197375	0.891563	0.973082	Vagina
EUR-like	ENSG00000101126.15	ADNP	-0.135866	-0.00317376	0.891928	0.973082	Vagina
EUR-like	ENSG00000185361.8	TNFAIP8L1	0.135624	0.000972088	0.892119	0.973082	Vagina
EUR-like	ENSG00000164331.9	ANKRA2	-0.135261	-0.000748704	0.892406	0.973082	Vagina
EUR-like	ENSG00000100726.14	TELO2	-0.133558	-0.000810581	0.893752	0.974018	Vagina
EUR-like	ENSG00000103550.13	KNOP1	0.133207	0.00134975	0.89403	0.974018	Vagina
EUR-like	ENSG00000161328.10	LRRC56	0.131424	0.00131369	0.89544	0.975137	Vagina
EUR-like	ENSG00000254333.1	NDST1-AS1	0.129705	0.000983174	0.8968	0.975988	Vagina
EUR-like	ENSG00000090432.6	MUL1	-0.129311	-0.00365748	0.897112	0.975988	Vagina
EUR-like	ENSG00000115539.13	PDCL3	-0.128981	-0.00319511	0.897372	0.975988	Vagina
EUR-like	ENSG00000161243.8	FBXO27	0.127182	0.00115579	0.898796	0.976337	Vagina
EUR-like	ENSG00000125877.12	ITPA	0.126381	0.000898685	0.89943	0.976337	Vagina
EUR-like	ENSG00000197124.11	ZNF682	0.124765	0.000383139	0.900709	0.976337	Vagina
EUR-like	ENSG00000187260.15	WDR86	-0.124726	0.00030556	0.90074	0.976337	Vagina
EUR-like	ENSG00000110628.13	SLC22A18	-0.12467	-0.00184069	0.900785	0.976337	Vagina
EUR-like	ENSG00000237461.1	RP11-554F20.1	0.124619	0.00148334	0.900826	0.976337	Vagina
EUR-like	ENSG00000197520.10	FAM177B	-0.124537	-0.00611625	0.90089	0.976337	Vagina
EUR-like	ENSG00000137106.17	GRHPR	-0.124222	-0.00119375	0.90114	0.976337	Vagina
EUR-like	ENSG00000100926.14	TM9SF1	-0.124214	-0.00373736	0.901146	0.976337	Vagina
EUR-like	ENSG00000040275.16	SPDL1	-0.121122	-0.00183786	0.903594	0.978573	Vagina
EUR-like	ENSG00000122674.11	CCZ1	0.120393	1.59646e-05	0.904172	0.978783	Vagina
EUR-like	ENSG00000166847.9	DCTN5	0.119375	-0.000151735	0.904979	0.97914	Vagina
EUR-like	ENSG00000166664.13	CHRFAM7A	0.119005	0.000542599	0.905272	0.97914	Vagina
EUR-like	ENSG00000244952.2	RP11-1000B6.5	-0.117723	-0.00120592	0.906287	0.979822	Vagina
EUR-like	ENSG00000108963.17	DPH1	0.116576	0.00241391	0.907196	0.980388	Vagina
EUR-like	ENSG00000188747.8	NOXA1	-0.114346	-0.00187172	0.908964	0.981832	Vagina
EUR-like	ENSG00000168028.13	RPSA	-0.113917	-0.000760698	0.909303	0.981832	Vagina
EUR-like	ENSG00000213780.10	GTF2H4	0.111981	0.000133626	0.910838	0.982027	Vagina
EUR-like	ENSG00000168397.16	ATG4B	0.11172	0.00482508	0.911045	0.982027	Vagina
EUR-like	ENSG00000130312.6	MRPL34	-0.110817	-0.00249909	0.911761	0.982027	Vagina
EUR-like	ENSG00000163918.10	RFC4	0.110329	0.000875785	0.912149	0.982027	Vagina
EUR-like	ENSG00000066248.14	NGEF	-0.110263	-0.000798513	0.912201	0.982027	Vagina
EUR-like	ENSG00000111670.14	GNPTAB	0.109768	0.00179759	0.912594	0.982027	Vagina
EUR-like	ENSG00000188000.3	OR7D2	-0.109564	-0.00124526	0.912755	0.982027	Vagina
EUR-like	ENSG00000156103.15	MMP16	-0.109396	-0.00282468	0.912888	0.982027	Vagina
EUR-like	ENSG00000172061.8	LRRC15	0.108489	0.00187228	0.913608	0.982027	Vagina
EUR-like	ENSG00000107242.17	PIP5K1B	0.108175	0.000727746	0.913857	0.982027	Vagina
EUR-like	ENSG00000167281.18	RBFOX3	-0.107959	-0.00349234	0.914028	0.982027	Vagina
EUR-like	ENSG00000167766.18	ZNF83	0.107526	0.00129283	0.914371	0.982027	Vagina
EUR-like	ENSG00000186889.9	TMEM17	0.107363	0.00132463	0.914501	0.982027	Vagina
EUR-like	ENSG00000173267.13	SNCG	0.105886	0.00202519	0.915672	0.982799	Vagina
EUR-like	ENSG00000243137.7	PSG4	-0.105484	-0.000327127	0.915992	0.982799	Vagina
EUR-like	ENSG00000261175.5	LINC02188	-0.104561	-0.000934835	0.916724	0.98317	Vagina
EUR-like	ENSG00000119943.12	PYROXD2	0.104016	0.00265361	0.917157	0.98322	Vagina
EUR-like	ENSG00000142396.10	ERVK3-1	0.103163	0.0016206	0.917833	0.983281	Vagina
EUR-like	ENSG00000177483.11	RBM44	0.10297	0.000898436	0.917987	0.983281	Vagina
EUR-like	ENSG00000204152.10	TIMM23B	-0.101725	-0.00211536	0.918975	0.983708	Vagina
EUR-like	ENSG00000153975.9	ZUFSP	0.101157	0.0035001	0.919426	0.983708	Vagina
EUR-like	ENSG00000158717.10	RNF166	0.101007	0.00218515	0.919545	0.983708	Vagina
EUR-like	ENSG00000132199.18	ENOSF1	0.100155	0.000295304	0.920221	0.983734	Vagina
EUR-like	ENSG00000048028.11	USP28	0.100003	0.00171818	0.920342	0.983734	Vagina
EUR-like	ENSG00000145901.14	TNIP1	0.0988839	0.00153187	0.92123	0.984062	Vagina
EUR-like	ENSG00000259511.2	UBE2Q2L	0.0986427	0.000488945	0.921422	0.984062	Vagina
EUR-like	ENSG00000112218.8	GPR63	-0.0978673	-0.000915336	0.922038	0.984193	Vagina
EUR-like	ENSG00000126870.15	WDR60	0.0967721	0.00114033	0.922907	0.984193	Vagina
EUR-like	ENSG00000163539.16	CLASP2	0.0963698	0.00153103	0.923227	0.984193	Vagina
EUR-like	ENSG00000246898.1	LINC00920	-0.0949556	-0.00164678	0.92435	0.984193	Vagina
EUR-like	ENSG00000182685.7	BRICD5	-0.0948402	-0.0027825	0.924442	0.984193	Vagina
EUR-like	ENSG00000007062.11	PROM1	0.0945153	0.0015578	0.9247	0.984193	Vagina
EUR-like	ENSG00000163131.10	CTSS	0.0941232	-0.00017394	0.925011	0.984193	Vagina
EUR-like	ENSG00000198719.8	DLL1	0.0940963	0.00260533	0.925033	0.984193	Vagina
EUR-like	ENSG00000132740.8	IGHMBP2	-0.0938454	-0.000701605	0.925232	0.984193	Vagina
EUR-like	ENSG00000124067.16	SLC12A4	-0.0936185	-0.00591102	0.925412	0.984193	Vagina
EUR-like	ENSG00000234465.10	PINLYP	0.0919664	0.000501001	0.926725	0.984734	Vagina
EUR-like	ENSG00000156253.6	RWDD2B	-0.0918484	-0.000744516	0.926819	0.984734	Vagina
EUR-like	ENSG00000198515.13	CNGA1	0.0912894	0.00132367	0.927263	0.984734	Vagina
EUR-like	ENSG00000083535.15	PIBF1	0.0910303	0.00112093	0.927469	0.984734	Vagina
EUR-like	ENSG00000126267.8	COX6B1	-0.0888351	-0.00137946	0.929213	0.986154	Vagina
EUR-like	ENSG00000161180.10	CCDC116	-0.0883715	-0.00179615	0.929581	0.986154	Vagina
EUR-like	ENSG00000125835.18	SNRPB	-0.0870897	-0.000168627	0.9306	0.986824	Vagina
EUR-like	ENSG00000181626.11	ANKRD62	-0.0858456	-0.00180884	0.931589	0.987455	Vagina
EUR-like	ENSG00000257093.6	KIAA1147	0.084422	0.000317128	0.932721	0.987455	Vagina
EUR-like	ENSG00000231887.6	PRH1	-0.0842173	-0.000365845	0.932884	0.987455	Vagina
EUR-like	ENSG00000223510.6	CDRT15	-0.0836226	-0.000582353	0.933357	0.987455	Vagina
EUR-like	ENSG00000180113.15	TDRD6	0.0834673	0.000752337	0.93348	0.987455	Vagina
EUR-like	ENSG00000170448.11	NFXL1	0.0834124	0.00124157	0.933524	0.987455	Vagina
EUR-like	ENSG00000186230.6	ZNF749	0.0827802	0.000898576	0.934026	0.987577	Vagina
EUR-like	ENSG00000183617.4	MRPL54	-0.0820777	-0.00195732	0.934585	0.987757	Vagina
EUR-like	ENSG00000260274.1	RP11-817O13.8	-0.0803565	-0.000577389	0.935954	0.987819	Vagina
EUR-like	ENSG00000103148.15	NPRL3	-0.0803279	-0.000504809	0.935976	0.987819	Vagina
EUR-like	ENSG00000168883.19	USP39	0.0782085	0.00350735	0.937662	0.987819	Vagina
EUR-like	ENSG00000196417.12	ZNF765	0.0778242	-0.000575866	0.937968	0.987819	Vagina
EUR-like	ENSG00000262165.2	RP11-81A22.5	0.0776772	0.000857886	0.938085	0.987819	Vagina
EUR-like	ENSG00000165792.17	METTL17	0.0775159	0.000812536	0.938213	0.987819	Vagina
EUR-like	ENSG00000274712.1	RP11-147L13.15	0.0771564	0.000184134	0.938499	0.987819	Vagina
EUR-like	ENSG00000146233.7	CYP39A1	-0.0769373	-0.000487762	0.938673	0.987819	Vagina
EUR-like	ENSG00000198028.3	ZNF560	0.0768894	0.000527954	0.938712	0.987819	Vagina
EUR-like	ENSG00000144559.10	TAMM41	0.0768413	0.000422019	0.93875	0.987819	Vagina
EUR-like	ENSG00000178965.13	ERICH3	0.0766362	-0.000317296	0.938913	0.987819	Vagina
EUR-like	ENSG00000255221.3	CARD17	0.075095	0.000285942	0.940139	0.9887	Vagina
EUR-like	ENSG00000167740.9	CYB5D2	-0.0728839	-0.00173134	0.941898	0.989834	Vagina
EUR-like	ENSG00000164048.13	ZNF589	-0.0727624	-0.000416288	0.941995	0.989834	Vagina
EUR-like	ENSG00000026103.21	FAS	0.0712334	0.00210372	0.943212	0.990354	Vagina
EUR-like	ENSG00000188992.11	LIPI	0.0707247	0.00180309	0.943617	0.990354	Vagina
EUR-like	ENSG00000255250.1	CTD-2005H7.2	-0.0699274	-0.00114653	0.944251	0.990354	Vagina
EUR-like	ENSG00000198791.11	CNOT7	-0.0694444	-0.000952502	0.944636	0.990354	Vagina
EUR-like	ENSG00000137601.16	NEK1	-0.0692297	-0.000285737	0.944807	0.990354	Vagina
EUR-like	ENSG00000130638.16	ATXN10	0.0689063	0.0024759	0.945064	0.990354	Vagina
EUR-like	ENSG00000138376.10	BARD1	-0.0687177	-0.000981042	0.945214	0.990354	Vagina
EUR-like	ENSG00000161692.17	DBF4B	0.0658096	0.000834046	0.947529	0.992371	Vagina
EUR-like	ENSG00000174123.10	TLR10	-0.0652677	-0.00172177	0.947961	0.992415	Vagina
EUR-like	ENSG00000129055.12	ANAPC13	-0.0629215	-0.000211285	0.949829	0.993159	Vagina
EUR-like	ENSG00000259459.5	RP11-321G12.1	0.0623823	0.00121559	0.950258	0.993159	Vagina
EUR-like	ENSG00000112031.15	MTRF1L	0.0609109	0.000130126	0.95143	0.993159	Vagina
EUR-like	ENSG00000133460.19	SLC2A11	-0.0605629	-0.00198598	0.951707	0.993159	Vagina
EUR-like	ENSG00000172058.15	SERF1A	0.0605361	-0.000293829	0.951729	0.993159	Vagina
EUR-like	ENSG00000175591.11	P2RY2	-0.0601289	-0.0018219	0.952053	0.993159	Vagina
EUR-like	ENSG00000122783.16	C7orf49	0.0597905	0.00152817	0.952323	0.993159	Vagina
EUR-like	ENSG00000250508.1	RP11-757G1.6	0.0589488	0.000551127	0.952993	0.993159	Vagina
EUR-like	ENSG00000135476.11	ESPL1	0.0576909	0.00087966	0.953995	0.993159	Vagina
EUR-like	ENSG00000224961.1	LINC01752	-0.0573387	-0.000125409	0.954275	0.993159	Vagina
EUR-like	ENSG00000177614.10	PGBD5	0.0561412	0.000219664	0.955229	0.993159	Vagina
EUR-like	ENSG00000205659.10	LIN52	-0.0556515	-0.00548144	0.955619	0.993159	Vagina
EUR-like	ENSG00000103199.13	ZNF500	-0.0549722	-0.000341368	0.956161	0.993159	Vagina
EUR-like	ENSG00000272279.1	RP11-157J24.2	-0.0543003	-0.000370727	0.956696	0.993159	Vagina
EUR-like	ENSG00000125485.17	DDX31	-0.0534767	0.00010822	0.957352	0.993159	Vagina
EUR-like	ENSG00000185684.12	EP400NL	0.053241	0.000435915	0.95754	0.993159	Vagina
EUR-like	ENSG00000120915.13	EPHX2	0.0532096	-0.000443394	0.957565	0.993159	Vagina
EUR-like	ENSG00000225434.2	LINC01504	0.0531331	0.000254761	0.957626	0.993159	Vagina
EUR-like	ENSG00000119632.3	IFI27L2	0.0529563	0.000537748	0.957767	0.993159	Vagina
EUR-like	ENSG00000178187.7	ZNF454	0.0529049	0.000285388	0.957808	0.993159	Vagina
EUR-like	ENSG00000141219.15	C17orf80	0.0528208	0.00083436	0.957875	0.993159	Vagina
EUR-like	ENSG00000120594.16	PLXDC2	-0.0527616	-0.00220099	0.957922	0.993159	Vagina
EUR-like	ENSG00000167100.14	SAMD14	0.0523636	0.000773234	0.958239	0.993159	Vagina
EUR-like	ENSG00000229921.6	KIF25-AS1	0.0520265	0.000524207	0.958508	0.993159	Vagina
EUR-like	ENSG00000067533.5	RRP15	0.0518729	0.000903679	0.95863	0.993159	Vagina
EUR-like	ENSG00000128463.12	EMC4	0.051637	0.00163172	0.958818	0.993159	Vagina
EUR-like	ENSG00000242485.5	MRPL20	0.0510746	0.00226442	0.959266	0.993219	Vagina
EUR-like	ENSG00000183569.17	SERHL2	-0.0490996	-0.000649859	0.96084	0.994374	Vagina
EUR-like	ENSG00000152518.7	ZFP36L2	-0.0482333	0.000759206	0.96153	0.994374	Vagina
EUR-like	ENSG00000170634.12	ACYP2	0.0482037	0.000654763	0.961554	0.994374	Vagina
EUR-like	ENSG00000070366.13	SMG6	0.0477067	-0.00074265	0.96195	0.99438	Vagina
EUR-like	ENSG00000164924.17	YWHAZ	-0.0464456	-0.00511479	0.962955	0.994856	Vagina
EUR-like	ENSG00000256092.2	RP13-942N8.1	0.0461471	0.000774614	0.963193	0.994856	Vagina
EUR-like	ENSG00000272274.1	LINC00551	-0.0454619	-0.00160391	0.963739	0.995016	Vagina
EUR-like	ENSG00000272316.1	XXbac-BPGBPG55C20.2	0.0445602	0.00127488	0.964458	0.995016	Vagina
EUR-like	ENSG00000100033.16	PRODH	-0.0433002	-0.000492313	0.965462	0.995016	Vagina
EUR-like	ENSG00000189410.11	SH2D5	-0.0426992	-0.000707494	0.965941	0.995016	Vagina
EUR-like	ENSG00000182173.12	TSEN54	-0.0423974	-0.00137046	0.966182	0.995016	Vagina
EUR-like	ENSG00000165156.14	ZHX1	0.0423536	0.00128562	0.966217	0.995016	Vagina
EUR-like	ENSG00000204149.10	AGAP6	0.042071	0.000490332	0.966442	0.995016	Vagina
EUR-like	ENSG00000205084.10	TMEM231	-0.0417982	0.000476347	0.96666	0.995016	Vagina
EUR-like	ENSG00000242866.9	STRC	0.0415386	0.00122174	0.966867	0.995016	Vagina
EUR-like	ENSG00000137288.9	UQCC2	0.0394476	0.00193032	0.968534	0.995473	Vagina
EUR-like	ENSG00000188295.14	ZNF669	0.0388082	0.000605488	0.969043	0.995473	Vagina
EUR-like	ENSG00000121933.18	TMIGD3	-0.0380748	-0.000201908	0.969628	0.995473	Vagina
EUR-like	ENSG00000149554.12	CHEK1	-0.0373067	-0.000980617	0.97024	0.995473	Vagina
EUR-like	ENSG00000103249.17	CLCN7	0.036942	4.99166e-05	0.970531	0.995473	Vagina
EUR-like	ENSG00000178381.11	ZFAND2A	-0.0362787	-1.33925e-05	0.97106	0.995473	Vagina
EUR-like	ENSG00000116791.13	CRYZ	0.0354165	-0.000394795	0.971748	0.995473	Vagina
EUR-like	ENSG00000136051.13	WASHC4	0.0352776	0.000110014	0.971858	0.995473	Vagina
EUR-like	ENSG00000232859.9	LYRM9	-0.035016	-0.000122745	0.972067	0.995473	Vagina
EUR-like	ENSG00000144895.11	EIF2A	-0.0350009	-3.83373e-05	0.972079	0.995473	Vagina
EUR-like	ENSG00000198160.14	MIER1	-0.0346855	-0.000182298	0.972331	0.995473	Vagina
EUR-like	ENSG00000186377.7	CYP4X1	-0.0346672	-0.000976165	0.972345	0.995473	Vagina
EUR-like	ENSG00000105186.15	ANKRD27	-0.034604	-0.000947929	0.972396	0.995473	Vagina
EUR-like	ENSG00000153317.14	ASAP1	0.0331937	0.00162435	0.97352	0.996224	Vagina
EUR-like	ENSG00000171903.16	CYP4F11	0.0316312	0.00014788	0.974766	0.996952	Vagina
EUR-like	ENSG00000122696.13	SLC25A51	-0.0313195	-0.000301883	0.975015	0.996952	Vagina
EUR-like	ENSG00000163041.9	H3F3A	0.0296619	0.00060091	0.976337	0.997551	Vagina
EUR-like	ENSG00000100441.9	KHNYN	0.0294672	0.000658779	0.976492	0.997551	Vagina
EUR-like	ENSG00000172954.13	LCLAT1	-0.0291101	0.000414728	0.976777	0.997551	Vagina
EUR-like	ENSG00000161896.11	IP6K3	-0.0269911	-0.00200829	0.978467	0.998035	Vagina
EUR-like	ENSG00000260468.1	LINC01290	-0.0269328	-0.000222174	0.978513	0.998035	Vagina
EUR-like	ENSG00000164039.14	BDH2	-0.0260467	0.000636215	0.97922	0.998035	Vagina
EUR-like	ENSG00000168653.10	NDUFS5	-0.0255148	-0.000372337	0.979644	0.998035	Vagina
EUR-like	ENSG00000183020.13	AP2A2	-0.0250182	-0.00294561	0.98004	0.998035	Vagina
EUR-like	ENSG00000147813.15	NAPRT	0.0244973	0.00059744	0.980456	0.998035	Vagina
EUR-like	ENSG00000126005.16	MMP24-AS1	0.0242357	0.00320871	0.980665	0.998035	Vagina
EUR-like	ENSG00000160352.15	ZNF714	-0.0241567	-0.00243354	0.980728	0.998035	Vagina
EUR-like	ENSG00000006607.13	FARP2	-0.0240911	-0.000791468	0.98078	0.998035	Vagina
EUR-like	ENSG00000186897.4	C1QL4	0.0227047	-0.000419862	0.981886	0.998639	Vagina
EUR-like	ENSG00000197653.15	DNAH10	-0.0218992	7.10023e-05	0.982528	0.998639	Vagina
EUR-like	ENSG00000177042.14	TMEM80	0.0218416	3.25969e-05	0.982574	0.998639	Vagina
EUR-like	ENSG00000019144.18	PHLDB1	0.0213225	0.00220971	0.982988	0.998639	Vagina
EUR-like	ENSG00000164675.10	IQUB	-0.0203885	2.25237e-05	0.983733	0.998639	Vagina
EUR-like	ENSG00000144043.11	TEX261	0.0199767	0.000282031	0.984062	0.998639	Vagina
EUR-like	ENSG00000102891.3	MT4	0.0199034	0.000120352	0.98412	0.998639	Vagina
EUR-like	ENSG00000213015.8	ZNF580	-0.0193509	1.00096e-05	0.984561	0.998688	Vagina
EUR-like	ENSG00000136521.12	NDUFB5	-0.0175369	-0.00141355	0.986008	0.998755	Vagina
EUR-like	ENSG00000135925.8	WNT10A	0.0164577	0.00173395	0.986869	0.998755	Vagina
EUR-like	ENSG00000120324.8	PCDHB10	-0.0160121	0.001056	0.987225	0.998755	Vagina
EUR-like	ENSG00000153093.18	ACOXL	-0.0152883	-0.000337271	0.987802	0.998755	Vagina
EUR-like	ENSG00000100068.11	LRP5L	-0.0137979	-0.000495264	0.988991	0.998755	Vagina
EUR-like	ENSG00000085514.15	PILRA	-0.0134491	-5.15259e-05	0.989269	0.998755	Vagina
EUR-like	ENSG00000167723.14	TRPV3	-0.0132396	-0.000689883	0.989437	0.998755	Vagina
EUR-like	ENSG00000171109.18	MFN1	0.0131241	-2.59395e-05	0.989529	0.998755	Vagina
EUR-like	ENSG00000184635.14	ZNF93	-0.013028	-0.000875807	0.989605	0.998755	Vagina
EUR-like	ENSG00000038002.8	AGA	0.0122707	7.46623e-05	0.99021	0.998755	Vagina
EUR-like	ENSG00000152492.13	CCDC50	-0.0117922	0.00195533	0.990591	0.998755	Vagina
EUR-like	ENSG00000177990.11	DPY19L2	0.0107687	0.00127628	0.991408	0.998755	Vagina
EUR-like	ENSG00000173334.3	TRIB1	0.0107229	3.60837e-05	0.991445	0.998755	Vagina
EUR-like	ENSG00000013306.15	SLC25A39	-0.0106311	-0.000403563	0.991518	0.998755	Vagina
EUR-like	ENSG00000136143.14	SUCLA2	0.010621	0.00091348	0.991526	0.998755	Vagina
EUR-like	ENSG00000272541.1	XXbac-BPGBPG55C20.1	0.0102628	-7.54306e-07	0.991812	0.998755	Vagina
EUR-like	ENSG00000184937.13	WT1	-0.0100986	0.00156503	0.991943	0.998755	Vagina
EUR-like	ENSG00000132906.17	CASP9	-0.00965207	-0.000438826	0.992299	0.998755	Vagina
EUR-like	ENSG00000257890.1	RP11-114F10.2	-0.0089495	-8.69154e-05	0.992859	0.998755	Vagina
EUR-like	ENSG00000229694.6	LINC00484	-0.00880808	0.00022423	0.992972	0.998755	Vagina
EUR-like	ENSG00000261087.1	KB-1460A1.5	-0.00845446	0.000440445	0.993254	0.998755	Vagina
EUR-like	ENSG00000204956.5	PCDHGA1	0.00844687	0.00104908	0.99326	0.998755	Vagina
EUR-like	ENSG00000141295.13	SCRN2	-0.0075821	-0.000377643	0.99395	0.999054	Vagina
EUR-like	ENSG00000090530.9	P3H2	-0.00573534	-1.83009e-05	0.995424	0.999561	Vagina
EUR-like	ENSG00000261037.1	CTC-471C19.1	0.0053161	-0.000255644	0.995758	0.999561	Vagina
EUR-like	ENSG00000186684.12	CYP27C1	-0.00441909	-0.000365124	0.996474	0.999561	Vagina
EUR-like	ENSG00000117226.11	GBP3	0.00434478	1.10226e-05	0.996533	0.999561	Vagina
EUR-like	ENSG00000254521.6	SIGLEC12	-0.00306704	0.00016619	0.997553	0.999561	Vagina
EUR-like	ENSG00000162078.11	ZG16B	-0.00247661	-0.00143133	0.998024	0.999561	Vagina
EUR-like	ENSG00000213077.5	FAM106A	-0.00232127	0.000127889	0.998148	0.999561	Vagina
EUR-like	ENSG00000065268.10	WDR18	0.00167757	-0.000160813	0.998661	0.999561	Vagina
EUR-like	ENSG00000185689.15	C6orf201	-0.00159507	-1.11386e-05	0.998727	0.999561	Vagina
EUR-like	ENSG00000179979.8	CRIPAK	-0.00151219	-6.49638e-05	0.998793	0.999561	Vagina
EUR-like	ENSG00000106330.11	MOSPD3	0.00112165	0.00433876	0.999105	0.999561	Vagina
EUR-like	ENSG00000196150.13	ZNF250	-0.00104232	0.000509656	0.999168	0.999561	Vagina
EUR-like	ENSG00000103932.11	RPAP1	6.57421e-05	-0.000121124	0.999948	0.999948	Vagina
EUR-like	ENSG00000145020.15	AMT	-9.22081	-0.0919041	2.94857e-20	2.13388e-16	Whole_Blood
EUR-like	ENSG00000136933.16	RABEPK	8.60428	0.121546	7.67948e-18	2.3897e-14	Whole_Blood
EUR-like	ENSG00000177352.9	CCDC71	8.57503	0.367778	9.9062e-18	2.3897e-14	Whole_Blood
EUR-like	ENSG00000198218.10	QRICH1	8.48689	0.201102	2.12233e-17	3.83983e-14	Whole_Blood
EUR-like	ENSG00000178467.17	P4HTM	-8.13903	-0.3521	3.98473e-16	5.76751e-13	Whole_Blood
EUR-like	ENSG00000119414.11	PPP6C	8.05888	0.334567	7.69962e-16	9.28702e-13	Whole_Blood
EUR-like	ENSG00000165219.21	GAPVD1	7.88327	0.259743	3.18922e-15	3.2972e-12	Whole_Blood
EUR-like	ENSG00000170209.4	ANKK1	-7.03013	-0.0559993	2.06342e-12	1.86662e-09	Whole_Blood
EUR-like	ENSG00000126091.19	ST3GAL3	-6.94657	-0.450088	3.74268e-12	3.00953e-09	Whole_Blood
EUR-like	ENSG00000173540.12	GMPPB	6.31795	0.13003	2.65048e-10	1.78734e-07	Whole_Blood
EUR-like	ENSG00000227403.1	LINC01806	-6.30894	-0.0401551	2.80955e-10	1.78734e-07	Whole_Blood
EUR-like	ENSG00000213672.7	NCKIPSD	-6.30067	-0.104593	2.96368e-10	1.78734e-07	Whole_Blood
EUR-like	ENSG00000114735.9	HEMK1	-6.1874	-0.168499	6.11655e-10	3.40504e-07	Whole_Blood
EUR-like	ENSG00000178252.17	WDR6	6.10862	0.0471996	1.00494e-09	4.89553e-07	Whole_Blood
EUR-like	ENSG00000187626.8	ZKSCAN4	-6.10708	-0.349855	1.01469e-09	4.89553e-07	Whole_Blood
EUR-like	ENSG00000086015.20	MAST2	6.06512	0.13168	1.31859e-09	5.96416e-07	Whole_Blood
EUR-like	ENSG00000077458.12	FAM76B	5.92592	0.11429	3.10552e-09	1.32204e-06	Whole_Blood
EUR-like	ENSG00000120071.13	KANSL1	-5.84274	-0.0439243	5.13505e-09	2.06458e-06	Whole_Blood
EUR-like	ENSG00000116127.17	ALMS1	5.50429	0.116365	3.70651e-08	1.41179e-05	Whole_Blood
EUR-like	ENSG00000158373.8	HIST1H2BD	5.47997	0.0809893	4.25391e-08	1.53928e-05	Whole_Blood
EUR-like	ENSG00000120903.12	CHRNA2	-5.44159	-0.129103	5.28081e-08	1.78618e-05	Whole_Blood
EUR-like	ENSG00000197062.11	ZSCAN26	5.43663	0.176588	5.42986e-08	1.78618e-05	Whole_Blood
EUR-like	ENSG00000130511.15	SSBP4	-5.4168	-0.403255	6.06737e-08	1.90911e-05	Whole_Blood
EUR-like	ENSG00000168071.21	CCDC88B	5.36395	0.217805	8.14232e-08	2.45525e-05	Whole_Blood
EUR-like	ENSG00000178342.4	KCNG2	5.31971	0.0502646	1.03933e-07	3.00865e-05	Whole_Blood
EUR-like	ENSG00000166037.10	CEP57	-5.30542	-0.443839	1.12413e-07	3.12898e-05	Whole_Blood
EUR-like	ENSG00000148719.14	DNAJB12	-5.26575	-0.216067	1.39617e-07	3.74226e-05	Whole_Blood
EUR-like	ENSG00000110237.3	ARHGEF17	5.23669	0.0369254	1.6348e-07	4.22537e-05	Whole_Blood
EUR-like	ENSG00000130024.14	PHF10	5.22809	0.133541	1.71271e-07	4.27409e-05	Whole_Blood
EUR-like	ENSG00000066735.14	KIF26A	5.09446	0.0934603	3.49738e-07	8.43684e-05	Whole_Blood
EUR-like	ENSG00000158406.4	HIST1H4H	5.04263	0.158772	4.59184e-07	0.000107197	Whole_Blood
EUR-like	ENSG00000172845.14	SP3	5.02609	0.309135	5.00572e-07	0.000113208	Whole_Blood
EUR-like	ENSG00000185829.17	ARL17A	-4.974	-0.0175599	6.55848e-07	0.000143829	Whole_Blood
EUR-like	ENSG00000111424.10	VDR	-4.90447	-0.144566	9.3681e-07	0.000199403	Whole_Blood
EUR-like	ENSG00000132591.11	ERAL1	4.84187	0.215754	1.28621e-06	0.000265952	Whole_Blood
EUR-like	ENSG00000182952.4	HMGN4	4.80891	0.0363906	1.51758e-06	0.000305077	Whole_Blood
EUR-like	ENSG00000238083.7	LRRC37A2	-4.77581	-0.0166916	1.78983e-06	0.000339495	Whole_Blood
EUR-like	ENSG00000185127.6	C6orf120	4.77495	0.190257	1.79749e-06	0.000339495	Whole_Blood
EUR-like	ENSG00000090238.11	YPEL3	-4.7714	-0.136334	1.82953e-06	0.000339495	Whole_Blood
EUR-like	ENSG00000273245.1	RP11-434P11.2	4.76025	0.06178	1.93352e-06	0.000349822	Whole_Blood
EUR-like	ENSG00000132781.17	MUTYH	4.74037	0.236332	2.13329e-06	0.000371161	Whole_Blood
EUR-like	ENSG00000108666.9	C17orf75	-4.73841	-0.143413	2.15404e-06	0.000371161	Whole_Blood
EUR-like	ENSG00000126860.11	EVI2A	4.69546	0.0973179	2.66002e-06	0.000447687	Whole_Blood
EUR-like	ENSG00000214435.7	AS3MT	-4.67447	-0.0340446	2.94713e-06	0.000474385	Whole_Blood
EUR-like	ENSG00000109920.12	FNBP4	-4.67429	-0.304354	2.94975e-06	0.000474385	Whole_Blood
EUR-like	ENSG00000273703.1	HIST1H2BM	4.65479	0.197251	3.24309e-06	0.000509772	Whole_Blood
EUR-like	ENSG00000140941.12	MAP1LC3B	-4.65054	-0.209754	3.31066e-06	0.000509772	Whole_Blood
EUR-like	ENSG00000049167.13	ERCC8	4.64269	0.0754775	3.43902e-06	0.000518504	Whole_Blood
EUR-like	ENSG00000169629.11	RGPD8	-4.62913	-0.0220226	3.67212e-06	0.000542349	Whole_Blood
EUR-like	ENSG00000065600.12	TMEM206	-4.61724	-0.181718	3.8888e-06	0.000561102	Whole_Blood
EUR-like	ENSG00000035115.21	SH3YL1	4.61378	0.0336862	3.95415e-06	0.000561102	Whole_Blood
EUR-like	ENSG00000227373.5	RP11-160H22.5	-4.59935	-0.0556259	4.23802e-06	0.000589819	Whole_Blood
EUR-like	ENSG00000100106.19	TRIOBP	4.57752	0.0816892	4.70523e-06	0.000642486	Whole_Blood
EUR-like	ENSG00000103489.11	XYLT1	4.54343	0.0716379	5.53455e-06	0.000741733	Whole_Blood
EUR-like	ENSG00000117461.14	PIK3R3	4.53724	0.14756	5.69949e-06	0.000749949	Whole_Blood
EUR-like	ENSG00000235475.1	LINC01372	4.50649	0.0704094	6.59095e-06	0.000851763	Whole_Blood
EUR-like	ENSG00000168779.19	SHOX2	4.50008	0.0880473	6.7929e-06	0.00086246	Whole_Blood
EUR-like	ENSG00000119328.11	FAM206A	4.47001	0.131676	7.82172e-06	0.000975962	Whole_Blood
EUR-like	ENSG00000198598.6	MMP17	4.44169	0.0891781	8.92568e-06	0.00109483	Whole_Blood
EUR-like	ENSG00000170469.10	SPATA24	4.43054	0.0708241	9.39965e-06	0.00113375	Whole_Blood
EUR-like	ENSG00000196396.9	PTPN1	-4.42427	-0.120307	9.67682e-06	0.00114805	Whole_Blood
EUR-like	ENSG00000043514.15	TRIT1	-4.41813	-0.0447404	9.95574e-06	0.00116209	Whole_Blood
EUR-like	ENSG00000103264.17	FBXO31	-4.4118	-0.148319	1.02515e-05	0.00117763	Whole_Blood
EUR-like	ENSG00000143727.15	ACP1	4.4028	0.351628	1.06862e-05	0.00120837	Whole_Blood
EUR-like	ENSG00000170390.15	DCLK2	-4.33342	-0.0234522	1.46808e-05	0.00163454	Whole_Blood
EUR-like	ENSG00000067560.10	RHOA	4.32848	0.234698	1.50142e-05	0.00164633	Whole_Blood
EUR-like	ENSG00000115216.13	NRBP1	-4.31625	-0.0876952	1.58702e-05	0.00171421	Whole_Blood
EUR-like	ENSG00000170092.14	SPDYE5	4.29994	0.0300879	1.70848e-05	0.00177746	Whole_Blood
EUR-like	ENSG00000186470.13	BTN3A2	4.29975	0.0194906	1.70989e-05	0.00177746	Whole_Blood
EUR-like	ENSG00000169609.13	C15orf40	4.29854	0.0597686	1.71925e-05	0.00177746	Whole_Blood
EUR-like	ENSG00000134571.10	MYBPC3	4.29535	0.0657412	1.74415e-05	0.0017778	Whole_Blood
EUR-like	ENSG00000117448.13	AKR1A1	-4.28107	-0.449072	1.85994e-05	0.0018695	Whole_Blood
EUR-like	ENSG00000170049.9	KCNAB3	4.23461	0.0545246	2.28952e-05	0.00226976	Whole_Blood
EUR-like	ENSG00000205269.5	TMEM170B	4.2261	0.0585066	2.37778e-05	0.00232541	Whole_Blood
EUR-like	ENSG00000198198.15	SZT2	-4.22234	-0.0839534	2.41778e-05	0.002333	Whole_Blood
EUR-like	ENSG00000186074.18	CD300LF	4.19171	0.178065	2.76862e-05	0.00261547	Whole_Blood
EUR-like	ENSG00000249806.1	RP11-223C24.1	4.19055	0.128198	2.78279e-05	0.00261547	Whole_Blood
EUR-like	ENSG00000059691.11	GATB	4.17324	0.0519463	3.00299e-05	0.00278624	Whole_Blood
EUR-like	ENSG00000172247.3	C1QTNF4	4.16629	0.0293875	3.09603e-05	0.00283581	Whole_Blood
EUR-like	ENSG00000110768.11	GTF2H1	-4.16345	-0.0653606	3.13479e-05	0.00283581	Whole_Blood
EUR-like	ENSG00000054965.10	FAM168A	4.1456	0.126664	3.38925e-05	0.00302815	Whole_Blood
EUR-like	ENSG00000178184.15	PARD6G	-4.14055	-0.0436982	3.46477e-05	0.00305787	Whole_Blood
EUR-like	ENSG00000198937.8	CCDC167	-4.09515	-0.133044	4.21898e-05	0.00367865	Whole_Blood
EUR-like	ENSG00000112343.10	TRIM38	4.07612	0.0677295	4.57942e-05	0.00385997	Whole_Blood
EUR-like	ENSG00000107745.17	MICU1	-4.07611	-0.181518	4.57961e-05	0.00385997	Whole_Blood
EUR-like	ENSG00000127948.15	POR	-4.07573	-0.168494	4.58695e-05	0.00385997	Whole_Blood
EUR-like	ENSG00000170606.14	HSPA4	4.06073	0.0906051	4.89198e-05	0.00405452	Whole_Blood
EUR-like	ENSG00000174564.12	IL20RB	4.05891	0.12918	4.93018e-05	0.00405452	Whole_Blood
EUR-like	ENSG00000273542.1	HIST1H4K	4.04976	0.117509	5.12695e-05	0.00414057	Whole_Blood
EUR-like	ENSG00000167525.13	PROCA1	4.0472	0.042972	5.18339e-05	0.00414057	Whole_Blood
EUR-like	ENSG00000266173.6	STRADA	-4.04616	-0.159095	5.20647e-05	0.00414057	Whole_Blood
EUR-like	ENSG00000072778.19	ACADVL	4.03605	0.0530657	5.43591e-05	0.00427605	Whole_Blood
EUR-like	ENSG00000070759.16	TESK2	-4.03223	-0.0584922	5.52505e-05	0.00429944	Whole_Blood
EUR-like	ENSG00000197249.13	SERPINA1	-4.0249	-0.121139	5.69997e-05	0.00438837	Whole_Blood
EUR-like	ENSG00000114650.18	SCAP	-4.00706	-0.12083	6.14787e-05	0.00468338	Whole_Blood
EUR-like	ENSG00000115109.13	EPB41L5	3.97503	0.112053	7.03708e-05	0.00530493	Whole_Blood
EUR-like	ENSG00000170037.13	CNTROB	3.97025	0.235422	7.17987e-05	0.00535678	Whole_Blood
EUR-like	ENSG00000164010.13	ERMAP	3.95963	0.118664	7.50671e-05	0.00554348	Whole_Blood
EUR-like	ENSG00000126522.16	ASL	3.94957	0.145319	7.8291e-05	0.0057133	Whole_Blood
EUR-like	ENSG00000143776.18	CDC42BPA	3.94758	0.0581639	7.89457e-05	0.0057133	Whole_Blood
EUR-like	ENSG00000090905.18	TNRC6A	3.92471	0.0847976	8.68357e-05	0.00621562	Whole_Blood
EUR-like	ENSG00000107185.9	RGP1	-3.92258	-0.0692111	8.76044e-05	0.00621562	Whole_Blood
EUR-like	ENSG00000267198.1	RP11-798G7.6	-3.91802	-0.0144508	8.92788e-05	0.00627292	Whole_Blood
EUR-like	ENSG00000161647.18	MPP3	-3.90482	-0.188577	9.42962e-05	0.00653022	Whole_Blood
EUR-like	ENSG00000165548.10	TMEM63C	-3.90367	-0.0138331	9.47454e-05	0.00653022	Whole_Blood
EUR-like	ENSG00000184221.12	OLIG1	3.89769	0.0332469	9.71127e-05	0.00663023	Whole_Blood
EUR-like	ENSG00000156599.10	ZDHHC5	3.88682	0.1244	0.000101565	0.00686938	Whole_Blood
EUR-like	ENSG00000227920.2	RP1-153P14.5	3.88161	0.0174813	0.000103766	0.00690305	Whole_Blood
EUR-like	ENSG00000107175.11	CREB3	-3.88113	-0.209834	0.00010397	0.00690305	Whole_Blood
EUR-like	ENSG00000182511.11	FES	3.87174	0.0756182	0.000108062	0.00710952	Whole_Blood
EUR-like	ENSG00000183873.15	SCN5A	-3.8667	-0.0250596	0.000110316	0.0071924	Whole_Blood
EUR-like	ENSG00000170456.15	DENND5B	3.86179	0.128277	0.000112561	0.00727323	Whole_Blood
EUR-like	ENSG00000185339.8	TCN2	-3.84271	-0.0741892	0.000121681	0.00776335	Whole_Blood
EUR-like	ENSG00000064225.12	ST3GAL6	3.84149	0.344996	0.000122291	0.00776335	Whole_Blood
EUR-like	ENSG00000189298.13	ZKSCAN3	-3.83199	-0.0894647	0.000127109	0.007944	Whole_Blood
EUR-like	ENSG00000122986.13	HVCN1	3.83156	0.30995	0.000127332	0.007944	Whole_Blood
EUR-like	ENSG00000204613.10	TRIM10	3.8084	0.320256	0.000139869	0.00862964	Whole_Blood
EUR-like	ENSG00000198373.12	WWP2	-3.80692	-0.164479	0.000140707	0.00862964	Whole_Blood
EUR-like	ENSG00000176390.11	CRLF3	3.80105	0.174303	0.000144087	0.00876267	Whole_Blood
EUR-like	ENSG00000206503.12	HLA-A	3.79166	0.0356482	0.000149642	0.00902468	Whole_Blood
EUR-like	ENSG00000205927.4	OLIG2	3.78199	0.0605925	0.00015558	0.00924679	Whole_Blood
EUR-like	ENSG00000204138.12	PHACTR4	-3.78151	-0.0521098	0.000155881	0.00924679	Whole_Blood
EUR-like	ENSG00000145244.11	CORIN	3.77425	0.0191665	0.000160492	0.0094429	Whole_Blood
EUR-like	ENSG00000131242.17	RAB11FIP4	3.76701	0.0319917	0.000165213	0.00964228	Whole_Blood
EUR-like	ENSG00000113758.13	DBN1	-3.75523	-0.062639	0.000173186	0.00996548	Whole_Blood
EUR-like	ENSG00000166275.15	BORCS7	-3.75476	-0.0445353	0.000173504	0.00996548	Whole_Blood
EUR-like	ENSG00000123737.12	EXOSC9	-3.74844	-0.0768156	0.000177939	0.0101397	Whole_Blood
EUR-like	ENSG00000197903.7	HIST1H2BK	-3.74325	-0.103234	0.000181655	0.0102093	Whole_Blood
EUR-like	ENSG00000259959.1	RP11-121C2.2	3.7428	0.0137932	0.000181982	0.0102093	Whole_Blood
EUR-like	ENSG00000178028.13	DMAP1	3.7364	0.111088	0.000186677	0.0103525	Whole_Blood
EUR-like	ENSG00000213689.11	TREX1	3.73374	0.0500355	0.000188656	0.0103525	Whole_Blood
EUR-like	ENSG00000138303.17	ASCC1	-3.73352	-0.0519329	0.000188825	0.0103525	Whole_Blood
EUR-like	ENSG00000253958.1	CLDN23	3.69533	0.0536059	0.000219604	0.0119494	Whole_Blood
EUR-like	ENSG00000189077.10	TMEM120A	3.69328	0.211323	0.00022138	0.0119562	Whole_Blood
EUR-like	ENSG00000109452.12	INPP4B	3.6897	0.102417	0.000224522	0.0120361	Whole_Blood
EUR-like	ENSG00000242247.10	ARFGAP3	-3.68383	-0.0676552	0.000229757	0.0122261	Whole_Blood
EUR-like	ENSG00000255477.1	RP11-63D14.1	-3.68118	-0.144842	0.000232155	0.0122581	Whole_Blood
EUR-like	ENSG00000188994.12	ZNF292	-3.67944	-0.17189	0.000233745	0.0122581	Whole_Blood
EUR-like	ENSG00000170448.11	NFXL1	3.67282	0.0125288	0.000239886	0.0124065	Whole_Blood
EUR-like	ENSG00000068745.14	IP6K2	3.6727	0.0752681	0.000240005	0.0124065	Whole_Blood
EUR-like	ENSG00000003137.8	CYP26B1	3.66488	0.018759	0.000247455	0.0127009	Whole_Blood
EUR-like	ENSG00000110917.7	MLEC	-3.66129	-0.188411	0.000250946	0.0127894	Whole_Blood
EUR-like	ENSG00000141867.17	BRD4	-3.6477	-0.490082	0.000264599	0.0133909	Whole_Blood
EUR-like	ENSG00000170291.14	ELP5	3.62909	0.0454546	0.000284425	0.0142944	Whole_Blood
EUR-like	ENSG00000055950.16	MRPL43	-3.61463	-0.0782324	0.000300773	0.0150117	Whole_Blood
EUR-like	ENSG00000225190.10	PLEKHM1	3.60979	0.215223	0.000306447	0.0151901	Whole_Blood
EUR-like	ENSG00000167077.12	MEI1	-3.60207	-0.024873	0.000315699	0.0155423	Whole_Blood
EUR-like	ENSG00000198064.13	NPIPB13	-3.59751	-0.0541529	0.000321278	0.0157101	Whole_Blood
EUR-like	ENSG00000160325.14	CACFD1	-3.59456	-0.0643248	0.000324939	0.0157824	Whole_Blood
EUR-like	ENSG00000100418.7	DESI1	-3.59111	-0.047297	0.000329271	0.0158862	Whole_Blood
EUR-like	ENSG00000143156.13	NME7	-3.58925	-0.0358619	0.000331634	0.0158943	Whole_Blood
EUR-like	ENSG00000054277.13	OPN3	3.58493	0.0501138	0.000337165	0.0160531	Whole_Blood
EUR-like	ENSG00000138085.16	ATRAID	3.57916	0.0972802	0.000344702	0.0163046	Whole_Blood
EUR-like	ENSG00000203896.9	LIME1	-3.57515	-0.105759	0.000350025	0.0164167	Whole_Blood
EUR-like	ENSG00000197457.9	STMN3	3.57397	0.0577696	0.000351608	0.0164167	Whole_Blood
EUR-like	ENSG00000114054.13	PCCB	3.56891	0.0861178	0.000358472	0.0166299	Whole_Blood
EUR-like	ENSG00000189091.12	SF3B3	3.56684	0.19284	0.000361307	0.0166455	Whole_Blood
EUR-like	ENSG00000044115.20	CTNNA1	3.56532	0.0244029	0.000363409	0.0166455	Whole_Blood
EUR-like	ENSG00000135205.14	CCDC146	-3.54952	-0.0338726	0.00038593	0.0175659	Whole_Blood
EUR-like	ENSG00000181754.6	AMIGO1	-3.5357	-0.0638346	0.000406697	0.0183954	Whole_Blood
EUR-like	ENSG00000101246.19	ARFRP1	-3.53152	-0.110645	0.000413174	0.018508	Whole_Blood
EUR-like	ENSG00000105656.12	ELL	3.52938	0.0564915	0.000416534	0.018508	Whole_Blood
EUR-like	ENSG00000154822.17	PLCL2	3.52917	0.0583334	0.000416858	0.018508	Whole_Blood
EUR-like	ENSG00000139629.15	GALNT6	-3.51689	-0.0269973	0.000436629	0.0191032	Whole_Blood
EUR-like	ENSG00000149922.10	TBX6	-3.51609	-0.023799	0.000437951	0.0191032	Whole_Blood
EUR-like	ENSG00000151287.16	TEX30	-3.51487	-0.0835093	0.000439965	0.0191032	Whole_Blood
EUR-like	ENSG00000138430.15	OLA1	3.51436	0.189373	0.000440823	0.0191032	Whole_Blood
EUR-like	ENSG00000223768.1	LINC00205	-3.51088	-0.160876	0.000446627	0.0192395	Whole_Blood
EUR-like	ENSG00000102710.19	SUPT20H	3.48444	0.0346777	0.000493164	0.0211185	Whole_Blood
EUR-like	ENSG00000135631.16	RAB11FIP5	3.47134	0.0782764	0.000517866	0.0216844	Whole_Blood
EUR-like	ENSG00000115159.15	GPD2	-3.47087	-0.0581536	0.000518785	0.0216844	Whole_Blood
EUR-like	ENSG00000112139.14	MDGA1	-3.47023	-0.0105119	0.000520012	0.0216844	Whole_Blood
EUR-like	ENSG00000070081.15	NUCB2	3.46914	0.0803555	0.000522122	0.0216844	Whole_Blood
EUR-like	ENSG00000167074.14	TEF	-3.46811	-0.0285254	0.00052413	0.0216844	Whole_Blood
EUR-like	ENSG00000167065.13	DUSP18	3.468	0.0424528	0.000524356	0.0216844	Whole_Blood
EUR-like	ENSG00000214736.7	TOMM6	3.46288	0.124492	0.000534417	0.0219749	Whole_Blood
EUR-like	ENSG00000197894.10	ADH5	3.45909	0.0415039	0.000542009	0.0220401	Whole_Blood
EUR-like	ENSG00000187475.5	HIST1H1T	-3.45904	-0.135531	0.000542095	0.0220401	Whole_Blood
EUR-like	ENSG00000070610.14	GBA2	3.45278	0.043522	0.000554843	0.0224324	Whole_Blood
EUR-like	ENSG00000109445.10	ZNF330	3.44833	0.0533939	0.000564063	0.0226026	Whole_Blood
EUR-like	ENSG00000100221.10	JOSD1	3.44774	0.172493	0.000565299	0.0226026	Whole_Blood
EUR-like	ENSG00000196950.13	SLC39A10	-3.44123	-0.183723	0.000579078	0.0228862	Whole_Blood
EUR-like	ENSG00000164654.15	MIOS	-3.43963	-0.23497	0.000582508	0.0228862	Whole_Blood
EUR-like	ENSG00000275759.1	RP11-131L12.3	-3.43854	-0.0425657	0.000584866	0.0228862	Whole_Blood
EUR-like	ENSG00000100784.10	RPS6KA5	-3.43846	-0.105852	0.000585042	0.0228862	Whole_Blood
EUR-like	ENSG00000175906.4	ARL4D	-3.43556	-0.0503969	0.000591321	0.0228866	Whole_Blood
EUR-like	ENSG00000111647.12	UHRF1BP1L	3.43554	0.119475	0.000591376	0.0228866	Whole_Blood
EUR-like	ENSG00000100207.18	TCF20	3.43284	0.124891	0.000597285	0.0229923	Whole_Blood
EUR-like	ENSG00000185697.16	MYBL1	3.42997	0.177127	0.000603658	0.0231147	Whole_Blood
EUR-like	ENSG00000160208.12	RRP1B	-3.42526	-0.195562	0.000614207	0.0233948	Whole_Blood
EUR-like	ENSG00000109689.15	STIM2	3.41631	0.0417695	0.000634754	0.0240509	Whole_Blood
EUR-like	ENSG00000054219.10	LY75	3.41091	0.0231841	0.000647456	0.0244044	Whole_Blood
EUR-like	ENSG00000160201.11	U2AF1	3.40928	0.0423738	0.000651347	0.0244238	Whole_Blood
EUR-like	ENSG00000003056.7	M6PR	3.39478	0.0918888	0.00068683	0.0253253	Whole_Blood
EUR-like	ENSG00000087274.16	ADD1	-3.39456	-0.156718	0.000687399	0.0253253	Whole_Blood
EUR-like	ENSG00000132481.6	TRIM47	3.39436	0.11427	0.000687884	0.0253253	Whole_Blood
EUR-like	ENSG00000108604.15	SMARCD2	-3.39377	-0.109989	0.000689386	0.0253253	Whole_Blood
EUR-like	ENSG00000272716.1	RP11-563N4.1	-3.39139	-0.192749	0.000695391	0.0254169	Whole_Blood
EUR-like	ENSG00000056736.9	IL17RB	3.38816	0.0348572	0.000703622	0.0255821	Whole_Blood
EUR-like	ENSG00000143549.19	TPM3	3.38644	0.140565	0.000708059	0.0255821	Whole_Blood
EUR-like	ENSG00000143772.9	ITPKB	3.38549	0.151252	0.000710516	0.0255821	Whole_Blood
EUR-like	ENSG00000006047.12	YBX2	-3.38182	-0.0994986	0.000720079	0.0257981	Whole_Blood
EUR-like	ENSG00000134287.9	ARF3	3.37706	0.0798172	0.000732659	0.0261195	Whole_Blood
EUR-like	ENSG00000128596.16	CCDC136	3.37319	0.0604624	0.000743025	0.0263592	Whole_Blood
EUR-like	ENSG00000274414.1	RP5-965G21.4	-3.36864	-0.0878007	0.000755396	0.0266673	Whole_Blood
EUR-like	ENSG00000178951.8	ZBTB7A	-3.36635	-0.130631	0.000761689	0.0266686	Whole_Blood
EUR-like	ENSG00000245156.1	RP11-867G23.3	-3.36108	-0.108718	0.000776395	0.0266686	Whole_Blood
EUR-like	ENSG00000037637.10	FBXO42	-3.36073	-0.0821055	0.000777356	0.0266686	Whole_Blood
EUR-like	ENSG00000149131.15	SERPING1	3.36032	0.0696058	0.000778514	0.0266686	Whole_Blood
EUR-like	ENSG00000112624.12	GLTSCR1L	3.35993	0.249806	0.000779626	0.0266686	Whole_Blood
EUR-like	ENSG00000117691.9	NENF	-3.35905	-0.141736	0.00078212	0.0266686	Whole_Blood
EUR-like	ENSG00000197978.9	GOLGA6L9	3.35815	0.0776437	0.00078467	0.0266686	Whole_Blood
EUR-like	ENSG00000164818.15	DNAAF5	3.35733	0.0544863	0.000786984	0.0266686	Whole_Blood
EUR-like	ENSG00000100304.12	TTLL12	-3.35677	-0.0521552	0.000788596	0.0266686	Whole_Blood
EUR-like	ENSG00000160867.14	FGFR4	3.35035	0.0414397	0.000807107	0.0271676	Whole_Blood
EUR-like	ENSG00000164032.11	H2AFZ	3.3428	0.208378	0.000829377	0.0277302	Whole_Blood
EUR-like	ENSG00000181827.14	RFX7	-3.3421	-0.248892	0.000831486	0.0277302	Whole_Blood
EUR-like	ENSG00000160716.5	CHRNB2	-3.33523	-0.0656731	0.000852298	0.0282666	Whole_Blood
EUR-like	ENSG00000176749.8	CDK5R1	-3.33246	-0.0566997	0.000860818	0.0282666	Whole_Blood
EUR-like	ENSG00000119669.4	IRF2BPL	3.33187	0.136711	0.000862652	0.0282666	Whole_Blood
EUR-like	ENSG00000226266.6	AC009961.3	3.33169	0.017536	0.000863192	0.0282666	Whole_Blood
EUR-like	ENSG00000204217.13	BMPR2	3.32583	0.0509525	0.000881553	0.0287378	Whole_Blood
EUR-like	ENSG00000243509.4	TNFRSF6B	-3.30629	-0.209435	0.000945389	0.0305366	Whole_Blood
EUR-like	ENSG00000138036.18	DYNC2LI1	-3.30625	-0.0752173	0.00094554	0.0305366	Whole_Blood
EUR-like	ENSG00000162510.5	MATN1	-3.30511	-0.0831014	0.000949391	0.0305366	Whole_Blood
EUR-like	ENSG00000170185.9	USP38	3.29378	0.0636103	0.000988511	0.0316542	Whole_Blood
EUR-like	ENSG00000204681.10	GABBR1	-3.29213	-0.0968502	0.000994308	0.0316711	Whole_Blood
EUR-like	ENSG00000109861.15	CTSC	-3.29037	-0.0314258	0.00100055	0.0316711	Whole_Blood
EUR-like	ENSG00000157992.12	KRTCAP3	3.28981	0.0449551	0.00100254	0.0316711	Whole_Blood
EUR-like	ENSG00000184903.9	IMMP2L	3.28869	0.0494358	0.00100654	0.0316711	Whole_Blood
EUR-like	ENSG00000181315.10	ZNF322	-3.28574	-0.0418486	0.00101713	0.0317799	Whole_Blood
EUR-like	ENSG00000130766.4	SESN2	-3.28529	-0.0479548	0.00101878	0.0317799	Whole_Blood
EUR-like	ENSG00000169696.15	ASPSCR1	-3.28382	-0.0729504	0.00102409	0.0317824	Whole_Blood
EUR-like	ENSG00000164136.16	IL15	3.28238	0.042592	0.00102934	0.0317824	Whole_Blood
EUR-like	ENSG00000166501.12	PRKCB	3.28146	0.0676077	0.0010327	0.0317824	Whole_Blood
EUR-like	ENSG00000141452.9	C18orf8	3.28045	0.0789162	0.00103643	0.0317824	Whole_Blood
EUR-like	ENSG00000176623.11	RMDN1	3.27591	0.0391976	0.00105323	0.0319948	Whole_Blood
EUR-like	ENSG00000126215.13	XRCC3	3.27401	0.0404537	0.00106032	0.0319948	Whole_Blood
EUR-like	ENSG00000142166.12	IFNAR1	3.27362	0.0930706	0.00106179	0.0319948	Whole_Blood
EUR-like	ENSG00000100266.18	PACSIN2	3.27258	0.0598052	0.00106571	0.0319948	Whole_Blood
EUR-like	ENSG00000173517.10	PEAK1	-3.27235	-0.0836916	0.00106658	0.0319948	Whole_Blood
EUR-like	ENSG00000123552.17	USP45	-3.27147	-0.108956	0.00106988	0.0319948	Whole_Blood
EUR-like	ENSG00000161265.14	U2AF1L4	-3.26805	-0.019503	0.00108291	0.0321366	Whole_Blood
EUR-like	ENSG00000100994.11	PYGB	3.26701	0.0201458	0.00108689	0.0321366	Whole_Blood
EUR-like	ENSG00000123472.12	ATPAF1	-3.26674	-0.214303	0.00108795	0.0321366	Whole_Blood
EUR-like	ENSG00000140948.11	ZCCHC14	-3.26406	-0.0479875	0.00109828	0.03231	Whole_Blood
EUR-like	ENSG00000158104.11	HPD	3.25114	0.0258217	0.00114944	0.0336782	Whole_Blood
EUR-like	ENSG00000124207.16	CSE1L	3.2477	0.233717	0.00116343	0.0339505	Whole_Blood
EUR-like	ENSG00000169592.14	INO80E	3.24496	0.0626127	0.00117467	0.0341409	Whole_Blood
EUR-like	ENSG00000173209.22	AHSA2	3.23247	0.0195463	0.00122724	0.035526	Whole_Blood
EUR-like	ENSG00000196126.11	HLA-DRB1	-3.23011	-0.0608233	0.00123744	0.0356786	Whole_Blood
EUR-like	ENSG00000114354.13	TFG	-3.226	-0.0404716	0.00125532	0.0360505	Whole_Blood
EUR-like	ENSG00000067167.7	TRAM1	3.21994	0.15269	0.00128216	0.036676	Whole_Blood
EUR-like	ENSG00000241258.6	CRCP	-3.21685	-0.0212784	0.00129606	0.0369274	Whole_Blood
EUR-like	ENSG00000241043.1	GVQW1	3.21525	0.0568962	0.00130332	0.0369888	Whole_Blood
EUR-like	ENSG00000115526.10	CHST10	-3.20668	-0.163215	0.00134278	0.0379199	Whole_Blood
EUR-like	ENSG00000271888.1	RP11-560J1.2	-3.20569	-0.0402978	0.00134738	0.0379199	Whole_Blood
EUR-like	ENSG00000147592.8	LACTB2	3.20474	0.0817703	0.00135185	0.0379199	Whole_Blood
EUR-like	ENSG00000174891.12	RSRC1	3.20288	0.0488496	0.00136059	0.0380177	Whole_Blood
EUR-like	ENSG00000089220.4	PEBP1	3.20106	0.222351	0.00136922	0.0381118	Whole_Blood
EUR-like	ENSG00000198951.11	NAGA	3.19838	0.164827	0.00138202	0.0382594	Whole_Blood
EUR-like	ENSG00000141429.13	GALNT1	3.19774	0.109592	0.0013851	0.0382594	Whole_Blood
EUR-like	ENSG00000157778.8	PSMG3	-3.19108	-0.064993	0.0014174	0.0390028	Whole_Blood
EUR-like	ENSG00000274523.4	RCC1L	3.18865	0.115252	0.00142939	0.0391836	Whole_Blood
EUR-like	ENSG00000165813.18	CCDC186	3.18558	0.157393	0.00144464	0.0394522	Whole_Blood
EUR-like	ENSG00000132394.10	EEFSEC	3.18375	0.135116	0.00145379	0.0395528	Whole_Blood
EUR-like	ENSG00000116983.12	HPCAL4	3.18248	0.024609	0.0014602	0.0395597	Whole_Blood
EUR-like	ENSG00000051596.9	THOC3	-3.18153	-0.096979	0.00146497	0.0395597	Whole_Blood
EUR-like	ENSG00000175826.11	CTDNEP1	-3.17891	-0.0845547	0.00147828	0.0397707	Whole_Blood
EUR-like	ENSG00000177096.8	FAM109B	3.17716	0.0823377	0.00148727	0.0398642	Whole_Blood
EUR-like	ENSG00000176834.13	VSIG10	-3.1727	-0.0151014	0.00151027	0.0403314	Whole_Blood
EUR-like	ENSG00000173442.12	EHBP1L1	-3.16551	-0.102846	0.00154813	0.0411904	Whole_Blood
EUR-like	ENSG00000035862.12	TIMP2	3.15372	0.14239	0.00161203	0.0427335	Whole_Blood
EUR-like	ENSG00000267100.1	ILF3-AS1	3.15247	0.0531137	0.00161898	0.0427611	Whole_Blood
EUR-like	ENSG00000103043.14	VAC14	-3.15038	-0.100761	0.0016306	0.0429115	Whole_Blood
EUR-like	ENSG00000149743.13	TRPT1	-3.14702	-0.1382	0.00164945	0.042989	Whole_Blood
EUR-like	ENSG00000139531.12	SUOX	3.14676	0.0447689	0.00165093	0.042989	Whole_Blood
EUR-like	ENSG00000138380.17	CARF	3.14668	0.215842	0.00165137	0.042989	Whole_Blood
EUR-like	ENSG00000125912.10	NCLN	-3.138	-0.0622837	0.00170107	0.043873	Whole_Blood
EUR-like	ENSG00000148296.6	SURF6	3.13766	0.0204697	0.00170302	0.043873	Whole_Blood
EUR-like	ENSG00000251576.1	LINC01267	3.13758	0.104136	0.00170351	0.043873	Whole_Blood
EUR-like	ENSG00000080854.14	IGSF9B	-3.13586	-0.0583619	0.0017135	0.0439738	Whole_Blood
EUR-like	ENSG00000197323.11	TRIM33	3.12765	0.0999539	0.00176207	0.0450605	Whole_Blood
EUR-like	ENSG00000186448.14	ZNF197	-3.12528	-0.0236086	0.00177636	0.0451875	Whole_Blood
EUR-like	ENSG00000151014.5	NOCT	3.12476	0.0480343	0.00177953	0.0451875	Whole_Blood
EUR-like	ENSG00000261000.1	RP11-534L20.5	3.11769	0.015532	0.00182276	0.0461235	Whole_Blood
EUR-like	ENSG00000175489.9	LRRC25	-3.11298	-0.0516203	0.00185209	0.0466352	Whole_Blood
EUR-like	ENSG00000263264.1	CTB-133G6.1	3.11238	0.150677	0.00185587	0.0466352	Whole_Blood
EUR-like	ENSG00000155530.2	LRGUK	3.10823	0.0157019	0.00188212	0.0471312	Whole_Blood
EUR-like	ENSG00000168159.11	RNF187	-3.1032	-0.167554	0.00191442	0.0476181	Whole_Blood
EUR-like	ENSG00000163993.6	S100P	-3.10315	-0.0247009	0.00191472	0.0476181	Whole_Blood
EUR-like	ENSG00000064989.12	CALCRL	-3.10095	-0.0911749	0.00192903	0.0478095	Whole_Blood
EUR-like	ENSG00000270091.1	RP11-78O7.2	-3.09557	-0.10072	0.00196433	0.0485182	Whole_Blood
EUR-like	ENSG00000164053.19	ATRIP	3.09427	0.0437632	0.00197296	0.0485366	Whole_Blood
EUR-like	ENSG00000143320.8	CRABP2	3.09344	0.0547025	0.00197849	0.0485366	Whole_Blood
EUR-like	ENSG00000197728.9	RPS26	-3.08969	-0.00834469	0.00200368	0.0489886	Whole_Blood
EUR-like	ENSG00000186446.11	ZNF501	-3.08567	-0.0451417	0.00203096	0.0494885	Whole_Blood
EUR-like	ENSG00000232112.3	TMA7	3.08444	0.136227	0.00203933	0.0495257	Whole_Blood
EUR-like	ENSG00000166478.9	ZNF143	-3.07166	-0.0697029	0.0021287	0.0515231	Whole_Blood
EUR-like	ENSG00000069275.12	NUCKS1	-3.06947	-0.205534	0.0021444	0.05173	Whole_Blood
EUR-like	ENSG00000181555.20	SETD2	-3.0679	-0.0916127	0.00215568	0.0518295	Whole_Blood
EUR-like	ENSG00000164663.14	USP49	3.06368	0.0316212	0.00218629	0.0522416	Whole_Blood
EUR-like	ENSG00000196405.12	EVL	-3.06355	-0.151162	0.00218726	0.0522416	Whole_Blood
EUR-like	ENSG00000136193.16	SCRN1	-3.06225	-0.0622201	0.00219679	0.0522966	Whole_Blood
EUR-like	ENSG00000143575.14	HAX1	-3.05193	-0.221653	0.00227375	0.0539513	Whole_Blood
EUR-like	ENSG00000170035.15	UBE2E3	-3.04835	-0.0263039	0.00230102	0.0542103	Whole_Blood
EUR-like	ENSG00000158865.12	SLC5A11	-3.04782	-0.0101057	0.00230505	0.0542103	Whole_Blood
EUR-like	ENSG00000100201.20	DDX17	-3.04755	-0.0567636	0.00230714	0.0542103	Whole_Blood
EUR-like	ENSG00000130348.11	QRSL1	3.0422	0.0957179	0.00234854	0.0550045	Whole_Blood
EUR-like	ENSG00000197142.10	ACSL5	3.0362	0.0201307	0.00239579	0.05593	Whole_Blood
EUR-like	ENSG00000107890.16	ANKRD26	-3.03411	-0.060865	0.00241245	0.0560739	Whole_Blood
EUR-like	ENSG00000170275.14	CRTAP	3.03261	0.189686	0.00242447	0.0560739	Whole_Blood
EUR-like	ENSG00000176170.13	SPHK1	3.03252	0.0864006	0.0024252	0.0560739	Whole_Blood
EUR-like	ENSG00000143951.15	WDPCP	-3.02846	-0.0424345	0.002458	0.0565855	Whole_Blood
EUR-like	ENSG00000168116.13	KIAA1586	3.02783	0.117032	0.00246313	0.0565855	Whole_Blood
EUR-like	ENSG00000273355.1	RP11-672L10.6	-3.02593	-0.0285319	0.00247872	0.0565855	Whole_Blood
EUR-like	ENSG00000108828.15	VAT1	-3.02584	-0.190385	0.00247945	0.0565855	Whole_Blood
EUR-like	ENSG00000136875.12	PRPF4	3.02499	0.0373538	0.00248641	0.0565855	Whole_Blood
EUR-like	ENSG00000103111.14	MON1B	3.01839	0.0640497	0.00254123	0.0573301	Whole_Blood
EUR-like	ENSG00000187164.19	SHTN1	3.01823	0.0212548	0.00254253	0.0573301	Whole_Blood
EUR-like	ENSG00000002549.12	LAP3	-3.01819	-0.0238945	0.0025429	0.0573301	Whole_Blood
EUR-like	ENSG00000110921.13	MVK	-3.01566	-0.0303487	0.00256418	0.0576304	Whole_Blood
EUR-like	ENSG00000108465.14	CDK5RAP3	-3.01341	-0.0606166	0.00258331	0.0578558	Whole_Blood
EUR-like	ENSG00000164414.17	SLC35A1	3.01219	0.0445746	0.00259374	0.0578558	Whole_Blood
EUR-like	ENSG00000078674.17	PCM1	-3.01166	-0.0653826	0.0025982	0.0578558	Whole_Blood
EUR-like	ENSG00000169019.10	COMMD8	3.01072	0.198303	0.00260626	0.0578574	Whole_Blood
EUR-like	ENSG00000148842.17	CNNM2	-3.00935	-0.030281	0.00261811	0.0579428	Whole_Blood
EUR-like	ENSG00000160410.14	SHKBP1	-3.00828	-0.0488798	0.00262728	0.0579684	Whole_Blood
EUR-like	ENSG00000125817.7	CENPB	3.0024	0.150126	0.00267856	0.0589202	Whole_Blood
EUR-like	ENSG00000225783.6	MIAT	2.99984	0.0268188	0.00270126	0.0592394	Whole_Blood
EUR-like	ENSG00000137331.11	IER3	-2.9897	-0.0323835	0.00279249	0.0610551	Whole_Blood
EUR-like	ENSG00000159479.16	MED8	2.98803	0.195097	0.00280785	0.061206	Whole_Blood
EUR-like	ENSG00000112578.9	BYSL	-2.98656	-0.0807758	0.00282135	0.0613156	Whole_Blood
EUR-like	ENSG00000134900.11	TPP2	-2.9848	-0.170651	0.00283766	0.0613885	Whole_Blood
EUR-like	ENSG00000272391.5	POM121C	2.98437	0.0532566	0.00284167	0.0613885	Whole_Blood
EUR-like	ENSG00000160959.7	LRRC14	-2.98039	-0.065517	0.00287877	0.0620049	Whole_Blood
EUR-like	ENSG00000026950.16	BTN3A1	-2.97471	-0.0622577	0.0029327	0.0629647	Whole_Blood
EUR-like	ENSG00000103148.15	NPRL3	2.97387	0.131044	0.00294073	0.0629647	Whole_Blood
EUR-like	ENSG00000142185.16	TRPM2	2.97289	0.0364588	0.00295007	0.0629783	Whole_Blood
EUR-like	ENSG00000188554.13	NBR1	-2.9709	-0.283831	0.00296925	0.0632013	Whole_Blood
EUR-like	ENSG00000136856.17	SLC2A8	-2.96743	-0.0554896	0.00300299	0.0637322	Whole_Blood
EUR-like	ENSG00000010165.19	METTL13	2.9623	0.0511529	0.0030535	0.0646145	Whole_Blood
EUR-like	ENSG00000103202.12	NME4	2.96037	0.0362856	0.00307271	0.0647032	Whole_Blood
EUR-like	ENSG00000196653.11	ZNF502	-2.96008	-0.0231543	0.00307557	0.0647032	Whole_Blood
EUR-like	ENSG00000247363.2	RP11-637A17.2	2.95	0.0402623	0.00317777	0.0666594	Whole_Blood
EUR-like	ENSG00000188177.13	ZC3H6	2.94726	0.279274	0.00320599	0.067057	Whole_Blood
EUR-like	ENSG00000170892.10	TSEN34	2.94092	0.304542	0.00327236	0.0682481	Whole_Blood
EUR-like	ENSG00000257218.5	GATC	-2.93813	-0.0350181	0.003302	0.0686683	Whole_Blood
EUR-like	ENSG00000117280.12	RAB29	2.93718	0.0299069	0.00331217	0.0686824	Whole_Blood
EUR-like	ENSG00000166582.9	CENPV	2.93461	0.0473465	0.00333963	0.069054	Whole_Blood
EUR-like	ENSG00000272468.1	RP1-86C11.7	2.9312	0.0557883	0.0033766	0.0695636	Whole_Blood
EUR-like	ENSG00000160284.14	SPATC1L	-2.92989	-0.014577	0.0033908	0.0695636	Whole_Blood
EUR-like	ENSG00000108852.14	MPP2	2.92968	0.0479618	0.00339311	0.0695636	Whole_Blood
EUR-like	ENSG00000160796.16	NBEAL2	2.9282	0.240685	0.00340936	0.069592	Whole_Blood
EUR-like	ENSG00000035928.15	RFC1	-2.92754	-0.152845	0.00341657	0.069592	Whole_Blood
EUR-like	ENSG00000114446.4	IFT57	-2.92692	-0.0639462	0.00342335	0.069592	Whole_Blood
EUR-like	ENSG00000236383.8	LINC00854	-2.92163	-0.0831545	0.0034821	0.0705881	Whole_Blood
EUR-like	ENSG00000005175.9	RPAP3	-2.9202	-0.0559142	0.00349806	0.0707136	Whole_Blood
EUR-like	ENSG00000179593.15	ALOX15B	2.91632	0.088838	0.00354185	0.0713993	Whole_Blood
EUR-like	ENSG00000168906.12	MAT2A	-2.91501	-0.0515075	0.00355672	0.0714999	Whole_Blood
EUR-like	ENSG00000143303.11	RRNAD1	-2.91165	-0.122513	0.0035952	0.0720734	Whole_Blood
EUR-like	ENSG00000056972.18	TRAF3IP2	-2.90912	-0.0524627	0.00362443	0.0722944	Whole_Blood
EUR-like	ENSG00000132329.10	RAMP1	-2.90897	-0.0283901	0.00362621	0.0722944	Whole_Blood
EUR-like	ENSG00000125246.15	CLYBL	-2.90512	-0.0652984	0.00367107	0.0729878	Whole_Blood
EUR-like	ENSG00000095002.13	MSH2	2.90298	0.0349227	0.00369632	0.0732884	Whole_Blood
EUR-like	ENSG00000196814.14	MVB12B	2.9007	0.045511	0.00372327	0.073621	Whole_Blood
EUR-like	ENSG00000108861.8	DUSP3	-2.89814	-0.0450768	0.00375384	0.0739817	Whole_Blood
EUR-like	ENSG00000138688.15	KIAA1109	2.8967	0.266076	0.00377105	0.0739817	Whole_Blood
EUR-like	ENSG00000100401.19	RANGAP1	2.89661	0.162503	0.00377218	0.0739817	Whole_Blood
EUR-like	ENSG00000198836.8	OPA1	-2.892	-0.120475	0.00382802	0.074874	Whole_Blood
EUR-like	ENSG00000179242.15	CDH4	-2.89049	-0.0424181	0.00384644	0.0750315	Whole_Blood
EUR-like	ENSG00000114626.17	ABTB1	-2.8871	-0.158061	0.00388814	0.075641	Whole_Blood
EUR-like	ENSG00000123219.12	CENPK	2.88552	0.0240441	0.00390766	0.0758169	Whole_Blood
EUR-like	ENSG00000129933.20	MAU2	-2.88231	-0.098755	0.00394776	0.0762189	Whole_Blood
EUR-like	ENSG00000166170.9	BAG5	2.88176	0.122679	0.00395467	0.0762189	Whole_Blood
EUR-like	ENSG00000112210.11	RAB23	-2.88057	-0.0462435	0.00396953	0.0762189	Whole_Blood
EUR-like	ENSG00000197182.14	MIRLET7BHG	2.88015	0.0877803	0.00397492	0.0762189	Whole_Blood
EUR-like	ENSG00000228672.3	PROB1	-2.87966	-0.0595612	0.00398104	0.0762189	Whole_Blood
EUR-like	ENSG00000181847.11	TIGIT	2.87752	0.155093	0.00400812	0.0763695	Whole_Blood
EUR-like	ENSG00000146083.11	RNF44	-2.87737	-0.0668443	0.00401	0.0763695	Whole_Blood
EUR-like	ENSG00000224034.1	RP11-445P17.8	-2.87593	-0.0224325	0.00402837	0.0765178	Whole_Blood
EUR-like	ENSG00000123901.8	GPR83	-2.8746	-0.0342169	0.00404543	0.0766408	Whole_Blood
EUR-like	ENSG00000082213.17	C5orf22	2.86273	0.0487083	0.0042001	0.0793632	Whole_Blood
EUR-like	ENSG00000241839.9	PLEKHO2	2.86074	0.0469033	0.00422658	0.0795664	Whole_Blood
EUR-like	ENSG00000272632.1	RP11-362F19.3	2.86027	0.0266682	0.00423284	0.0795664	Whole_Blood
EUR-like	ENSG00000100395.14	L3MBTL2	-2.85919	-0.148069	0.0042473	0.0796314	Whole_Blood
EUR-like	ENSG00000168036.16	CTNNB1	2.85803	0.280826	0.00426285	0.0797163	Whole_Blood
EUR-like	ENSG00000124713.5	GNMT	-2.85536	-0.0323573	0.00429885	0.0800878	Whole_Blood
EUR-like	ENSG00000169174.10	PCSK9	-2.85428	-0.0533903	0.00431351	0.0800878	Whole_Blood
EUR-like	ENSG00000166140.17	ZFYVE19	2.8541	0.0548859	0.00431591	0.0800878	Whole_Blood
EUR-like	ENSG00000231925.11	TAPBP	2.85189	0.164351	0.00434598	0.0804395	Whole_Blood
EUR-like	ENSG00000130413.15	STK33	2.84995	0.0467832	0.00437254	0.0805537	Whole_Blood
EUR-like	ENSG00000124587.13	PEX6	2.84982	0.0118565	0.00437441	0.0805537	Whole_Blood
EUR-like	ENSG00000148300.11	REXO4	-2.84607	-0.113375	0.00442619	0.0813004	Whole_Blood
EUR-like	ENSG00000091140.13	DLD	2.84142	0.185977	0.0044913	0.0822875	Whole_Blood
EUR-like	ENSG00000182919.14	C11orf54	-2.83319	-0.052675	0.00460861	0.0842235	Whole_Blood
EUR-like	ENSG00000242612.6	DECR2	2.83163	0.0260428	0.00463111	0.0844215	Whole_Blood
EUR-like	ENSG00000213057.5	C1orf220	2.8304	0.0511234	0.00464896	0.084534	Whole_Blood
EUR-like	ENSG00000042429.11	MED17	-2.82347	-0.144358	0.00475067	0.086167	Whole_Blood
EUR-like	ENSG00000105983.20	LMBR1	-2.81757	-0.0679489	0.00483886	0.087547	Whole_Blood
EUR-like	ENSG00000173801.16	JUP	2.81561	0.0109998	0.00486848	0.0878634	Whole_Blood
EUR-like	ENSG00000224383.7	PRR29	-2.81172	-0.167569	0.00492779	0.0883835	Whole_Blood
EUR-like	ENSG00000244038.9	DDOST	2.81125	0.151033	0.00493493	0.0883835	Whole_Blood
EUR-like	ENSG00000171631.14	P2RY6	2.81055	0.0813534	0.00494575	0.0883835	Whole_Blood
EUR-like	ENSG00000159556.9	ISL2	-2.81052	-0.0200553	0.00494616	0.0883835	Whole_Blood
EUR-like	ENSG00000106948.16	AKNA	-2.80937	-0.222387	0.0049639	0.088427	Whole_Blood
EUR-like	ENSG00000134262.12	AP4B1	2.80834	0.027387	0.00497978	0.088427	Whole_Blood
EUR-like	ENSG00000107819.13	SFXN3	-2.80794	-0.083866	0.00498592	0.088427	Whole_Blood
EUR-like	ENSG00000272275.1	RP11-791G15.2	-2.8072	-0.0391324	0.00499746	0.088427	Whole_Blood
EUR-like	ENSG00000085998.13	POMGNT1	-2.80518	-0.131455	0.00502881	0.0884948	Whole_Blood
EUR-like	ENSG00000264343.5	NOTCH2NL	2.80464	0.0560872	0.00503727	0.0884948	Whole_Blood
EUR-like	ENSG00000104689.9	TNFRSF10A	2.8046	0.0310276	0.00503798	0.0884948	Whole_Blood
EUR-like	ENSG00000231680.1	AP003774.6	2.80134	0.0292588	0.00508909	0.0890764	Whole_Blood
EUR-like	ENSG00000126934.13	MAP2K2	2.80092	0.116369	0.00509571	0.0890764	Whole_Blood
EUR-like	ENSG00000115073.7	ACTR1B	2.79983	0.0537276	0.00511295	0.0891209	Whole_Blood
EUR-like	ENSG00000137411.16	VARS2	2.7992	0.0199549	0.00512288	0.0891209	Whole_Blood
EUR-like	ENSG00000100417.11	PMM1	2.79827	0.0420936	0.00513769	0.0891642	Whole_Blood
EUR-like	ENSG00000108587.15	GOSR1	-2.79671	-0.138578	0.00516266	0.0893831	Whole_Blood
EUR-like	ENSG00000100319.12	ZMAT5	2.79585	0.113697	0.00517635	0.0894063	Whole_Blood
EUR-like	ENSG00000204644.9	ZFP57	-2.79478	-0.00821176	0.00519349	0.0894888	Whole_Blood
EUR-like	ENSG00000184939.15	ZFP90	2.7928	0.0158811	0.00522543	0.0898252	Whole_Blood
EUR-like	ENSG00000147439.12	BIN3	-2.78935	-0.0861478	0.00528132	0.0905709	Whole_Blood
EUR-like	ENSG00000148019.12	CEP78	2.78647	0.0609045	0.00532858	0.0910146	Whole_Blood
EUR-like	ENSG00000214078.12	CPNE1	-2.78624	-0.0123184	0.00533235	0.0910146	Whole_Blood
EUR-like	ENSG00000158985.13	CDC42SE2	2.7808	0.11605	0.00542257	0.0923368	Whole_Blood
EUR-like	ENSG00000110011.13	DNAJC4	2.77623	0.147645	0.00549934	0.0934243	Whole_Blood
EUR-like	ENSG00000142444.6	TIMM29	2.77518	0.0794115	0.00551712	0.0935068	Whole_Blood
EUR-like	ENSG00000246526.2	RP11-539L10.2	2.77335	0.0458087	0.00554817	0.0936277	Whole_Blood
EUR-like	ENSG00000143595.12	AQP10	-2.77324	-0.0904299	0.00555013	0.0936277	Whole_Blood
EUR-like	ENSG00000114738.10	MAPKAPK3	-2.77116	-0.0800595	0.00558562	0.0940022	Whole_Blood
EUR-like	ENSG00000103723.12	AP3B2	-2.77043	-0.0216397	0.00559831	0.0940022	Whole_Blood
EUR-like	ENSG00000272462.2	U91328.19	-2.76753	-0.0363563	0.00564821	0.0946206	Whole_Blood
EUR-like	ENSG00000152969.17	JAKMIP1	2.76299	0.0329349	0.00572748	0.0957269	Whole_Blood
EUR-like	ENSG00000275491.1	LINC01730	2.75607	0.00926012	0.00585003	0.0975499	Whole_Blood
EUR-like	ENSG00000122971.8	ACADS	2.74703	0.150537	0.00601368	0.0998898	Whole_Blood
EUR-like	ENSG00000103227.18	LMF1	2.74677	0.0421069	0.00601851	0.0998898	Whole_Blood
EUR-like	ENSG00000151806.13	GUF1	2.74605	0.0249539	0.00603176	0.0998898	Whole_Blood
EUR-like	ENSG00000171206.13	TRIM8	2.74521	0.122665	0.0060472	0.0999168	Whole_Blood
EUR-like	ENSG00000278730.1	RP11-147L13.11	2.74244	0.0743304	0.00609837	0.100533	Whole_Blood
EUR-like	ENSG00000165629.19	ATP5C1	-2.74124	-0.335111	0.0061207	0.100672	Whole_Blood
EUR-like	ENSG00000137414.5	FAM8A1	2.73902	0.128816	0.00616231	0.100962	Whole_Blood
EUR-like	ENSG00000108256.8	NUFIP2	-2.73881	-0.172518	0.00616625	0.100962	Whole_Blood
EUR-like	ENSG00000162086.14	ZNF75A	-2.7371	-0.133344	0.00619835	0.101159	Whole_Blood
EUR-like	ENSG00000013573.16	DDX11	2.73668	0.011041	0.00620626	0.101159	Whole_Blood
EUR-like	ENSG00000258819.1	RP11-7F17.3	-2.73582	-0.0550237	0.00622257	0.101197	Whole_Blood
EUR-like	ENSG00000152056.16	AP1S3	2.73483	0.0603499	0.00624125	0.101273	Whole_Blood
EUR-like	ENSG00000070423.17	RNF126	2.73225	0.234787	0.00629034	0.101842	Whole_Blood
EUR-like	ENSG00000126773.12	PCNX4	-2.72855	-0.0501948	0.00636129	0.10276	Whole_Blood
EUR-like	ENSG00000105323.16	HNRNPUL1	2.72607	0.137429	0.00640935	0.103306	Whole_Blood
EUR-like	ENSG00000115875.18	SRSF7	2.7246	0.168843	0.00643796	0.103537	Whole_Blood
EUR-like	ENSG00000174775.16	HRAS	2.71814	0.0890495	0.006565	0.104964	Whole_Blood
EUR-like	ENSG00000125744.11	RTN2	2.71786	0.107029	0.00657065	0.104964	Whole_Blood
EUR-like	ENSG00000236104.2	ZBTB22	2.71772	0.110809	0.00657329	0.104964	Whole_Blood
EUR-like	ENSG00000188761.11	BCL2L15	2.71715	0.0606352	0.0065847	0.104964	Whole_Blood
EUR-like	ENSG00000183426.16	NPIPA1	2.71347	0.0143016	0.00665823	0.105849	Whole_Blood
EUR-like	ENSG00000177311.11	ZBTB38	-2.71291	-0.0703392	0.00666951	0.105849	Whole_Blood
EUR-like	ENSG00000115137.11	DNAJC27	2.71071	0.0209648	0.00671388	0.10632	Whole_Blood
EUR-like	ENSG00000124780.13	KCNK17	-2.70902	-0.0184379	0.0067483	0.106632	Whole_Blood
EUR-like	ENSG00000135605.12	TEC	2.70527	0.033411	0.00682493	0.107608	Whole_Blood
EUR-like	ENSG00000164483.16	SAMD3	-2.69115	-0.0706808	0.0071207	0.112027	Whole_Blood
EUR-like	ENSG00000196968.10	FUT11	2.68903	0.0773437	0.00716595	0.112495	Whole_Blood
EUR-like	ENSG00000103502.13	CDIPT	-2.68706	-0.182061	0.00720829	0.112914	Whole_Blood
EUR-like	ENSG00000165806.19	CASP7	2.68543	0.0267986	0.00724366	0.112993	Whole_Blood
EUR-like	ENSG00000050555.17	LAMC3	2.68539	0.0245518	0.00724451	0.112993	Whole_Blood
EUR-like	ENSG00000134077.15	THUMPD3	2.68399	0.0469438	0.00727503	0.113225	Whole_Blood
EUR-like	ENSG00000143382.14	ADAMTSL4	-2.68295	-0.0239447	0.00729759	0.113332	Whole_Blood
EUR-like	ENSG00000064933.17	PMS1	-2.68082	-0.07877	0.00734413	0.11381	Whole_Blood
EUR-like	ENSG00000138092.10	CENPO	2.67869	0.0134835	0.00739116	0.114202	Whole_Blood
EUR-like	ENSG00000181666.17	HKR1	-2.67824	-0.0426298	0.00740098	0.114202	Whole_Blood
EUR-like	ENSG00000102595.19	UGGT2	2.67499	0.0407765	0.00747307	0.114837	Whole_Blood
EUR-like	ENSG00000169223.14	LMAN2	-2.6748	-0.169856	0.00747728	0.114837	Whole_Blood
EUR-like	ENSG00000176945.16	MUC20	2.67386	0.0153821	0.00749843	0.114837	Whole_Blood
EUR-like	ENSG00000203791.14	METTL10	-2.67267	-0.0552786	0.00752505	0.114837	Whole_Blood
EUR-like	ENSG00000160972.9	PPP1R16A	-2.67164	-0.0234378	0.00754825	0.114837	Whole_Blood
EUR-like	ENSG00000240859.1	AC093627.10	2.67122	0.0408162	0.00755771	0.114837	Whole_Blood
EUR-like	ENSG00000168056.15	LTBP3	2.67083	0.0787714	0.00756643	0.114837	Whole_Blood
EUR-like	ENSG00000088832.16	FKBP1A	-2.67071	-0.186104	0.00756907	0.114837	Whole_Blood
EUR-like	ENSG00000103769.9	RAB11A	-2.66902	-0.162129	0.00760736	0.114964	Whole_Blood
EUR-like	ENSG00000205581.10	HMGN1	2.66828	0.0888362	0.00762399	0.114964	Whole_Blood
EUR-like	ENSG00000095485.16	CWF19L1	-2.66824	-0.0376563	0.00762508	0.114964	Whole_Blood
EUR-like	ENSG00000148297.15	MED22	2.66691	0.0346366	0.00765512	0.115015	Whole_Blood
EUR-like	ENSG00000105717.13	PBX4	2.66656	0.121158	0.0076632	0.115015	Whole_Blood
EUR-like	ENSG00000196821.9	C6orf106	2.66599	0.0480695	0.00767617	0.115015	Whole_Blood
EUR-like	ENSG00000166896.7	ATP23	-2.66014	-0.0119001	0.00781088	0.116792	Whole_Blood
EUR-like	ENSG00000128285.4	MCHR1	-2.65788	-0.036465	0.00786336	0.117334	Whole_Blood
EUR-like	ENSG00000177710.5	SLC35G5	-2.65536	-0.0256504	0.00792227	0.11797	Whole_Blood
EUR-like	ENSG00000116962.14	NID1	-2.65431	-0.0380965	0.00794716	0.118098	Whole_Blood
EUR-like	ENSG00000164054.15	SHISA5	2.65361	0.267695	0.00796353	0.118099	Whole_Blood
EUR-like	ENSG00000198793.12	MTOR	2.65223	0.0655836	0.0079962	0.11834	Whole_Blood
EUR-like	ENSG00000070190.12	DAPP1	2.64761	0.0658271	0.00810637	0.119726	Whole_Blood
EUR-like	ENSG00000197746.13	PSAP	-2.64157	-0.138503	0.00825226	0.121633	Whole_Blood
EUR-like	ENSG00000112812.15	PRSS16	-2.63893	-0.0250016	0.00831681	0.122335	Whole_Blood
EUR-like	ENSG00000090857.13	PDPR	2.63497	0.0259691	0.00841446	0.12352	Whole_Blood
EUR-like	ENSG00000075884.13	ARHGAP15	-2.63133	-0.0674836	0.0085051	0.124598	Whole_Blood
EUR-like	ENSG00000113734.17	BNIP1	-2.62937	-0.0434131	0.00855441	0.124989	Whole_Blood
EUR-like	ENSG00000128534.7	LSM8	-2.62717	-0.0791718	0.00860983	0.124989	Whole_Blood
EUR-like	ENSG00000166507.17	NDST2	2.62716	0.0740121	0.00861014	0.124989	Whole_Blood
EUR-like	ENSG00000160191.17	PDE9A	2.62711	0.0255985	0.00861133	0.124989	Whole_Blood
EUR-like	ENSG00000103707.9	MTFMT	-2.62635	-0.0416266	0.00863063	0.124989	Whole_Blood
EUR-like	ENSG00000132471.11	WBP2	-2.62616	-0.126271	0.00863541	0.124989	Whole_Blood
EUR-like	ENSG00000143570.17	SLC39A1	2.62479	0.0762675	0.00867028	0.125243	Whole_Blood
EUR-like	ENSG00000138074.14	SLC5A6	-2.62302	-0.0615555	0.00871537	0.125644	Whole_Blood
EUR-like	ENSG00000185418.15	TARSL2	2.62177	0.149882	0.00874753	0.125857	Whole_Blood
EUR-like	ENSG00000078142.12	PIK3C3	-2.61995	-0.0932889	0.00879433	0.126096	Whole_Blood
EUR-like	ENSG00000131944.9	FAAP24	-2.61977	-0.0187271	0.00879899	0.126096	Whole_Blood
EUR-like	ENSG00000072958.8	AP1M1	-2.61665	-0.0507928	0.00887982	0.127002	Whole_Blood
EUR-like	ENSG00000135617.3	PRADC1	-2.61456	-0.147247	0.00893424	0.127529	Whole_Blood
EUR-like	ENSG00000160563.13	MED27	2.61222	0.0455028	0.00899554	0.128151	Whole_Blood
EUR-like	ENSG00000130558.19	OLFM1	2.61016	0.0597043	0.00905006	0.128674	Whole_Blood
EUR-like	ENSG00000158941.16	CCAR2	-2.60673	-0.143893	0.00914126	0.129579	Whole_Blood
EUR-like	ENSG00000167523.13	SPATA33	2.60642	0.0375691	0.00914951	0.129579	Whole_Blood
EUR-like	ENSG00000157613.10	CREB3L1	-2.6032	-0.0407084	0.00923591	0.130547	Whole_Blood
EUR-like	ENSG00000257727.5	CNPY2	2.60006	0.0810936	0.00932071	0.131489	Whole_Blood
EUR-like	ENSG00000183977.13	PP2D1	-2.59788	-0.167595	0.00938024	0.131834	Whole_Blood
EUR-like	ENSG00000085265.10	FCN1	2.59748	0.0181634	0.00939096	0.131834	Whole_Blood
EUR-like	ENSG00000154518.9	ATP5G3	2.59696	0.0594972	0.00940541	0.131834	Whole_Blood
EUR-like	ENSG00000106771.12	TMEM245	-2.59585	-0.0646498	0.00943577	0.131834	Whole_Blood
EUR-like	ENSG00000138031.14	ADCY3	2.59583	0.00919971	0.00943623	0.131834	Whole_Blood
EUR-like	ENSG00000149292.16	TTC12	2.59419	0.0161576	0.0094813	0.132208	Whole_Blood
EUR-like	ENSG00000177873.12	ZNF619	2.59153	0.118017	0.00955506	0.132981	Whole_Blood
EUR-like	ENSG00000206527.9	HACD2	-2.5878	-0.155288	0.009659	0.134043	Whole_Blood
EUR-like	ENSG00000127249.14	ATP13A4	-2.58677	-0.0202661	0.0096881	0.134043	Whole_Blood
EUR-like	ENSG00000125611.15	CHCHD5	2.58627	0.0699425	0.00970213	0.134043	Whole_Blood
EUR-like	ENSG00000178913.7	TAF7	-2.58615	-0.134366	0.00970544	0.134043	Whole_Blood
EUR-like	ENSG00000142961.14	MOB3C	-2.57999	-0.0417871	0.00988028	0.136197	Whole_Blood
EUR-like	ENSG00000091622.15	PITPNM3	2.57893	0.0506074	0.00991062	0.136356	Whole_Blood
EUR-like	ENSG00000159202.17	UBE2Z	-2.57808	-0.0252369	0.009935	0.136432	Whole_Blood
EUR-like	ENSG00000113658.16	SMAD5	2.57348	0.0406296	0.0100681	0.13796	Whole_Blood
EUR-like	ENSG00000214113.10	LYRM4	2.57261	0.0512424	0.0100934	0.13796	Whole_Blood
EUR-like	ENSG00000237172.3	B3GNT9	-2.57227	-0.167924	0.0101034	0.13796	Whole_Blood
EUR-like	ENSG00000149196.15	HIKESHI	2.56748	0.0849215	0.0102442	0.139618	Whole_Blood
EUR-like	ENSG00000273448.1	RP11-166O4.6	2.56174	0.0300642	0.0104149	0.141678	Whole_Blood
EUR-like	ENSG00000132749.10	TESMIN	-2.56085	-0.0564224	0.0104418	0.141777	Whole_Blood
EUR-like	ENSG00000162877.12	PM20D1	-2.55937	-0.0106454	0.0104863	0.142114	Whole_Blood
EUR-like	ENSG00000261824.6	LINC00662	-2.55838	-0.0155851	0.0105161	0.142253	Whole_Blood
EUR-like	ENSG00000141401.11	IMPA2	-2.55712	-0.0750213	0.0105543	0.142502	Whole_Blood
EUR-like	ENSG00000106460.18	TMEM106B	2.55364	0.0325985	0.0106603	0.143558	Whole_Blood
EUR-like	ENSG00000147324.10	MFHAS1	2.55326	0.0696604	0.0106721	0.143558	Whole_Blood
EUR-like	ENSG00000115998.7	C2orf42	2.54906	0.0984135	0.0108015	0.144808	Whole_Blood
EUR-like	ENSG00000139714.12	MORN3	2.54894	0.0281546	0.010805	0.144808	Whole_Blood
EUR-like	ENSG00000118473.21	SGIP1	2.54661	0.0266734	0.0108776	0.14551	Whole_Blood
EUR-like	ENSG00000095209.11	TMEM38B	-2.54556	-0.0554892	0.0109103	0.145679	Whole_Blood
EUR-like	ENSG00000126214.21	KLC1	2.5447	0.0378003	0.0109372	0.145768	Whole_Blood
EUR-like	ENSG00000143870.12	PDIA6	-2.54302	-0.0766032	0.01099	0.146203	Whole_Blood
EUR-like	ENSG00000004700.15	RECQL	-2.54138	-0.0690113	0.0110416	0.146538	Whole_Blood
EUR-like	ENSG00000176476.8	SGF29	2.54043	0.0302788	0.0110716	0.146538	Whole_Blood
EUR-like	ENSG00000112339.14	HBS1L	2.54029	0.119964	0.0110759	0.146538	Whole_Blood
EUR-like	ENSG00000168246.5	UBTD2	2.53896	0.0927018	0.0111182	0.146696	Whole_Blood
EUR-like	ENSG00000142583.17	SLC2A5	2.53864	0.0611741	0.0111284	0.146696	Whole_Blood
EUR-like	ENSG00000116857.16	TMEM9	-2.53622	-0.0109686	0.0112058	0.147438	Whole_Blood
EUR-like	ENSG00000111224.13	PARP11	-2.5356	-0.0975285	0.0112254	0.147438	Whole_Blood
EUR-like	ENSG00000120645.11	IQSEC3	2.53428	0.012163	0.0112678	0.147726	Whole_Blood
EUR-like	ENSG00000084092.6	NOA1	-2.53241	-0.174537	0.0113281	0.148248	Whole_Blood
EUR-like	ENSG00000168890.13	TMEM150A	-2.53149	-0.0847351	0.0113579	0.148295	Whole_Blood
EUR-like	ENSG00000111490.12	TBC1D30	-2.53104	-0.0275122	0.0113726	0.148295	Whole_Blood
EUR-like	ENSG00000100490.9	CDKL1	-2.52811	-0.018348	0.0114677	0.149266	Whole_Blood
EUR-like	ENSG00000150510.16	FAM124A	-2.5244	-0.0415123	0.0115897	0.150583	Whole_Blood
EUR-like	ENSG00000137094.14	DNAJB5	-2.52175	-0.0294124	0.0116774	0.15145	Whole_Blood
EUR-like	ENSG00000274925.1	CTD-2547G23.4	2.51947	0.164724	0.0117531	0.151967	Whole_Blood
EUR-like	ENSG00000172992.11	DCAKD	-2.51928	-0.0249382	0.0117595	0.151967	Whole_Blood
EUR-like	ENSG00000160194.17	NDUFV3	2.51832	0.0333586	0.0117916	0.151967	Whole_Blood
EUR-like	ENSG00000158792.15	SPATA2L	-2.51749	-0.0346532	0.0118193	0.151967	Whole_Blood
EUR-like	ENSG00000129562.10	DAD1	-2.51723	-0.0697503	0.0118282	0.151967	Whole_Blood
EUR-like	ENSG00000071082.10	RPL31	-2.51663	-0.155735	0.0118483	0.151967	Whole_Blood
EUR-like	ENSG00000116741.7	RGS2	-2.51616	-0.0408684	0.0118642	0.151967	Whole_Blood
EUR-like	ENSG00000181090.19	EHMT1	2.51152	0.020571	0.0120212	0.153703	Whole_Blood
EUR-like	ENSG00000245812.2	LINC02202	-2.5109	-0.038085	0.0120423	0.153703	Whole_Blood
EUR-like	ENSG00000198121.13	LPAR1	2.50993	0.0138869	0.0120755	0.153736	Whole_Blood
EUR-like	ENSG00000188976.10	NOC2L	-2.50788	-0.110269	0.0121459	0.153736	Whole_Blood
EUR-like	ENSG00000105483.17	CARD8	2.50651	0.098035	0.012193	0.153736	Whole_Blood
EUR-like	ENSG00000139514.12	SLC7A1	-2.50624	-0.0701402	0.0122022	0.153736	Whole_Blood
EUR-like	ENSG00000135018.13	UBQLN1	-2.50606	-0.0921903	0.0122085	0.153736	Whole_Blood
EUR-like	ENSG00000066027.11	PPP2R5A	-2.50558	-0.0281882	0.0122249	0.153736	Whole_Blood
EUR-like	ENSG00000013364.18	MVP	-2.50532	-0.189007	0.0122339	0.153736	Whole_Blood
EUR-like	ENSG00000188897.8	CTD-3088G3.8	-2.50489	-0.041011	0.0122491	0.153736	Whole_Blood
EUR-like	ENSG00000166747.12	AP1G1	-2.50481	-0.135141	0.0122516	0.153736	Whole_Blood
EUR-like	ENSG00000112977.15	DAP	-2.50465	-0.0191299	0.0122573	0.153736	Whole_Blood
EUR-like	ENSG00000079335.18	CDC14A	2.50294	0.0539106	0.0123168	0.154174	Whole_Blood
EUR-like	ENSG00000103549.21	RNF40	-2.50137	-0.0571527	0.0123715	0.154174	Whole_Blood
EUR-like	ENSG00000204604.9	ZNF468	2.5012	0.0674319	0.0123774	0.154174	Whole_Blood
EUR-like	ENSG00000101294.16	HM13	2.49992	0.022839	0.0124223	0.154174	Whole_Blood
EUR-like	ENSG00000149187.17	CELF1	-2.49974	-0.125071	0.0124283	0.154174	Whole_Blood
EUR-like	ENSG00000170571.11	EMB	-2.49944	-0.0498952	0.0124388	0.154174	Whole_Blood
EUR-like	ENSG00000054967.12	RELT	2.49921	0.0910662	0.0124469	0.154174	Whole_Blood
EUR-like	ENSG00000258366.7	RTEL1	2.49877	0.117651	0.0124626	0.154174	Whole_Blood
EUR-like	ENSG00000172236.16	TPSAB1	-2.49769	-0.0493662	0.0125005	0.154346	Whole_Blood
EUR-like	ENSG00000180061.9	TMEM150B	-2.49716	-0.141745	0.0125191	0.154346	Whole_Blood
EUR-like	ENSG00000228696.8	ARL17B	-2.49443	-0.0105604	0.0126159	0.155274	Whole_Blood
EUR-like	ENSG00000126467.10	TSKS	2.4928	0.0119381	0.0126739	0.155454	Whole_Blood
EUR-like	ENSG00000187609.15	EXD3	-2.49207	-0.048279	0.0127002	0.155454	Whole_Blood
EUR-like	ENSG00000010295.19	IFFO1	-2.49131	-0.0316917	0.0127274	0.155454	Whole_Blood
EUR-like	ENSG00000108474.16	PIGL	2.49106	0.118441	0.0127364	0.155454	Whole_Blood
EUR-like	ENSG00000244045.12	TMEM199	2.49055	0.0621336	0.0127545	0.155454	Whole_Blood
EUR-like	ENSG00000181908.5	AP003774.4	2.49041	0.110253	0.0127594	0.155454	Whole_Blood
EUR-like	ENSG00000090621.13	PABPC4	2.48516	0.090997	0.0129494	0.157504	Whole_Blood
EUR-like	ENSG00000123815.11	COQ8B	2.48305	0.149729	0.0130263	0.158173	Whole_Blood
EUR-like	ENSG00000100888.12	CHD8	2.47893	0.224244	0.0131777	0.159555	Whole_Blood
EUR-like	ENSG00000105287.12	PRKD2	2.47875	0.0311092	0.0131842	0.159555	Whole_Blood
EUR-like	ENSG00000196072.11	BLOC1S2	-2.47763	-0.0692943	0.013226	0.159794	Whole_Blood
EUR-like	ENSG00000117480.15	FAAH	2.4766	0.0177535	0.0132639	0.159962	Whole_Blood
EUR-like	ENSG00000176386.8	CDC26	-2.47606	-0.0344693	0.0132841	0.159962	Whole_Blood
EUR-like	ENSG00000049192.14	ADAMTS6	2.46933	0.080151	0.0135368	0.162565	Whole_Blood
EUR-like	ENSG00000166839.16	ANKDD1A	2.46817	0.0234189	0.0135807	0.162565	Whole_Blood
EUR-like	ENSG00000213918.10	DNASE1	2.4679	0.159338	0.0135907	0.162565	Whole_Blood
EUR-like	ENSG00000137312.14	FLOT1	-2.4676	-0.0863619	0.0136021	0.162565	Whole_Blood
EUR-like	ENSG00000122557.9	HERPUD2	-2.4671	-0.0572256	0.0136212	0.162565	Whole_Blood
EUR-like	ENSG00000124102.4	PI3	-2.46674	-0.0752037	0.0136351	0.162565	Whole_Blood
EUR-like	ENSG00000163013.11	FBXO41	-2.46437	-0.066712	0.0137254	0.163139	Whole_Blood
EUR-like	ENSG00000100147.13	CCDC134	-2.46429	-0.0257873	0.0137283	0.163139	Whole_Blood
EUR-like	ENSG00000121766.15	ZCCHC17	-2.46192	-0.106336	0.0138196	0.163954	Whole_Blood
EUR-like	ENSG00000103091.14	WDR59	-2.46084	-0.125508	0.0138614	0.164182	Whole_Blood
EUR-like	ENSG00000073969.18	NSF	2.45838	0.0825576	0.0139564	0.165037	Whole_Blood
EUR-like	ENSG00000183049.12	CAMK1D	-2.4526	-0.0438942	0.0141826	0.167438	Whole_Blood
EUR-like	ENSG00000142330.19	CAPN10	2.44917	0.0869821	0.0143186	0.168629	Whole_Blood
EUR-like	ENSG00000110871.14	COQ5	2.44888	0.0282416	0.01433	0.168629	Whole_Blood
EUR-like	ENSG00000158604.14	TMED4	-2.44766	-0.0608609	0.0143786	0.168925	Whole_Blood
EUR-like	ENSG00000163798.13	SLC4A1AP	2.44594	0.0931089	0.0144474	0.169459	Whole_Blood
EUR-like	ENSG00000144827.8	ABHD10	2.44454	0.0472286	0.0145035	0.169842	Whole_Blood
EUR-like	ENSG00000281831.1	HCP5B	-2.44203	-0.00949564	0.0146049	0.170752	Whole_Blood
EUR-like	ENSG00000104974.11	LILRA1	2.43827	0.042499	0.0147579	0.172185	Whole_Blood
EUR-like	ENSG00000147533.16	GOLGA7	2.43746	0.130135	0.0147909	0.172185	Whole_Blood
EUR-like	ENSG00000198363.17	ASPH	2.43726	0.0659498	0.0147988	0.172185	Whole_Blood
EUR-like	ENSG00000129250.11	KIF1C	2.43597	0.05229	0.0148521	0.172527	Whole_Blood
EUR-like	ENSG00000245571.6	AP001258.4	-2.43348	-0.048708	0.0149545	0.173438	Whole_Blood
EUR-like	ENSG00000136436.14	CALCOCO2	-2.43191	-0.0665649	0.0150193	0.173578	Whole_Blood
EUR-like	ENSG00000138678.10	GPAT3	2.43141	0.0593106	0.0150403	0.173578	Whole_Blood
EUR-like	ENSG00000108883.12	EFTUD2	2.43124	0.10453	0.0150471	0.173578	Whole_Blood
EUR-like	ENSG00000105258.8	POLR2I	2.4304	0.13371	0.0150823	0.173578	Whole_Blood
EUR-like	ENSG00000155097.11	ATP6V1C1	2.4303	0.0331892	0.0150865	0.173578	Whole_Blood
EUR-like	ENSG00000105708.8	ZNF14	2.42937	0.0760148	0.015125	0.173746	Whole_Blood
EUR-like	ENSG00000151353.14	TMEM18	2.42812	0.0878062	0.0151771	0.174068	Whole_Blood
EUR-like	ENSG00000131355.14	ADGRE3	2.42624	0.118746	0.0152561	0.174696	Whole_Blood
EUR-like	ENSG00000052795.12	FNIP2	-2.42509	-0.12828	0.0153046	0.174975	Whole_Blood
EUR-like	ENSG00000183172.8	SMDT1	2.42442	0.0108639	0.0153331	0.175024	Whole_Blood
EUR-like	ENSG00000127586.16	CHTF18	-2.42116	-0.158213	0.0154709	0.176319	Whole_Blood
EUR-like	ENSG00000259031.1	CTD-2062F14.3	-2.41656	-0.0131107	0.015668	0.178026	Whole_Blood
EUR-like	ENSG00000096872.15	IFT74	-2.41652	-0.161824	0.0156699	0.178026	Whole_Blood
EUR-like	ENSG00000079277.19	MKNK1	-2.41443	-0.0477815	0.0157598	0.178767	Whole_Blood
EUR-like	ENSG00000145246.13	ATP10D	2.41296	0.0453351	0.0158236	0.17921	Whole_Blood
EUR-like	ENSG00000108784.9	NAGLU	-2.41113	-0.111267	0.0159034	0.179833	Whole_Blood
EUR-like	ENSG00000090382.6	LYZ	2.4102	0.00959461	0.0159439	0.180009	Whole_Blood
EUR-like	ENSG00000161010.14	MRNIP	-2.40819	-0.148339	0.016032	0.180722	Whole_Blood
EUR-like	ENSG00000106605.10	BLVRA	-2.40527	-0.0260736	0.0161603	0.181885	Whole_Blood
EUR-like	ENSG00000136689.18	IL1RN	2.40192	0.152137	0.0163092	0.18284	Whole_Blood
EUR-like	ENSG00000141873.10	SLC39A3	2.40175	0.0377172	0.0163167	0.18284	Whole_Blood
EUR-like	ENSG00000204209.11	DAXX	-2.40166	-0.0501733	0.0163209	0.18284	Whole_Blood
EUR-like	ENSG00000141564.13	RPTOR	2.40064	0.0528398	0.0163665	0.183067	Whole_Blood
EUR-like	ENSG00000021762.19	OSBPL5	2.39917	0.0524487	0.0164325	0.183521	Whole_Blood
EUR-like	ENSG00000273148.1	RP5-1068E13.7	-2.39617	-0.0511758	0.0165672	0.184603	Whole_Blood
EUR-like	ENSG00000005001.9	PRSS22	-2.39588	-0.0237988	0.0165804	0.184603	Whole_Blood
EUR-like	ENSG00000169981.10	ZNF35	-2.39511	-0.0655457	0.0166155	0.18471	Whole_Blood
EUR-like	ENSG00000182149.20	IST1	-2.39363	-0.108496	0.0166827	0.185173	Whole_Blood
EUR-like	ENSG00000213658.11	LAT	2.39183	0.154372	0.0167645	0.185699	Whole_Blood
EUR-like	ENSG00000147679.11	UTP23	2.3914	0.0615361	0.0167841	0.185699	Whole_Blood
EUR-like	ENSG00000226337.3	RP11-274B18.4	-2.39003	-0.0321389	0.0168468	0.185699	Whole_Blood
EUR-like	ENSG00000182393.2	IFNL1	-2.3898	-0.0873428	0.0168573	0.185699	Whole_Blood
EUR-like	ENSG00000151366.12	NDUFC2	-2.38978	-0.0595981	0.0168584	0.185699	Whole_Blood
EUR-like	ENSG00000183092.16	BEGAIN	-2.38681	-0.00757931	0.0169951	0.186534	Whole_Blood
EUR-like	ENSG00000182405.5	PGBD4	-2.3864	-0.0535329	0.0170141	0.186534	Whole_Blood
EUR-like	ENSG00000104880.17	ARHGEF18	2.38629	0.125654	0.0170194	0.186534	Whole_Blood
EUR-like	ENSG00000162542.13	TMCO4	2.38537	0.0853105	0.0170619	0.186534	Whole_Blood
EUR-like	ENSG00000124228.14	DDX27	-2.38534	-0.176878	0.0170631	0.186534	Whole_Blood
EUR-like	ENSG00000069696.6	DRD4	-2.38249	-0.0472398	0.0171962	0.187706	Whole_Blood
EUR-like	ENSG00000169251.12	NMD3	-2.37969	-0.149587	0.0173274	0.188853	Whole_Blood
EUR-like	ENSG00000154760.13	SLFN13	2.37811	0.145048	0.0174015	0.189116	Whole_Blood
EUR-like	ENSG00000198873.11	GRK5	2.37728	0.0758893	0.0174406	0.189116	Whole_Blood
EUR-like	ENSG00000272573.5	MUSTN1	2.37711	0.0347549	0.0174489	0.189116	Whole_Blood
EUR-like	ENSG00000213699.8	SLC35F6	-2.37696	-0.140758	0.0174561	0.189116	Whole_Blood
EUR-like	ENSG00000187189.10	TSPYL4	2.37566	0.0416731	0.0175176	0.189499	Whole_Blood
EUR-like	ENSG00000169085.11	C8orf46	-2.37424	-0.0173495	0.0175851	0.189945	Whole_Blood
EUR-like	ENSG00000152207.7	CYSLTR2	-2.37304	-0.0675524	0.0176425	0.190198	Whole_Blood
EUR-like	ENSG00000198468.7	FLVCR1-AS1	-2.3723	-0.00757153	0.0176779	0.190198	Whole_Blood
EUR-like	ENSG00000129245.11	FXR2	-2.37207	-0.108625	0.0176885	0.190198	Whole_Blood
EUR-like	ENSG00000072952.18	MRVI1	2.37155	0.0973979	0.0177136	0.190198	Whole_Blood
EUR-like	ENSG00000175591.11	P2RY2	2.36919	0.0575297	0.017827	0.191132	Whole_Blood
EUR-like	ENSG00000176024.17	ZNF613	2.36803	0.0473873	0.017883	0.191195	Whole_Blood
EUR-like	ENSG00000111554.14	MDM1	-2.36797	-0.0261312	0.0178858	0.191195	Whole_Blood
EUR-like	ENSG00000157601.13	MX1	2.36442	0.0270609	0.0180583	0.192755	Whole_Blood
EUR-like	ENSG00000147889.17	CDKN2A	2.36228	0.113164	0.018163	0.193587	Whole_Blood
EUR-like	ENSG00000132330.16	SCLY	-2.35884	-0.0794889	0.0183321	0.195102	Whole_Blood
EUR-like	ENSG00000168026.18	TTC21A	2.35405	0.0835385	0.0185703	0.197206	Whole_Blood
EUR-like	ENSG00000104835.14	SARS2	-2.35377	-0.0224426	0.0185843	0.197206	Whole_Blood
EUR-like	ENSG00000163814.7	CDCP1	-2.353	-0.0332155	0.0186227	0.197324	Whole_Blood
EUR-like	ENSG00000228800.1	RP11-253D19.1	-2.35238	-0.105358	0.0186535	0.197361	Whole_Blood
EUR-like	ENSG00000111652.9	COPS7A	-2.34601	-0.158641	0.0189755	0.200346	Whole_Blood
EUR-like	ENSG00000168546.10	GFRA2	2.34571	0.0516137	0.0189909	0.200346	Whole_Blood
EUR-like	ENSG00000205593.11	DENND6B	2.34233	0.0535639	0.0191638	0.201875	Whole_Blood
EUR-like	ENSG00000205078.5	SYCE1L	-2.3406	-0.010239	0.019253	0.20252	Whole_Blood
EUR-like	ENSG00000205846.3	CLEC6A	2.34002	0.0332778	0.0192826	0.202538	Whole_Blood
EUR-like	ENSG00000147576.15	ADHFE1	2.33809	0.0290552	0.0193824	0.20329	Whole_Blood
EUR-like	ENSG00000123838.10	C4BPA	2.33655	0.00984236	0.0194623	0.203815	Whole_Blood
EUR-like	ENSG00000071246.10	VASH1	2.33605	0.0105021	0.0194887	0.203815	Whole_Blood
EUR-like	ENSG00000155906.16	RMND1	2.33374	0.0474828	0.0196095	0.204707	Whole_Blood
EUR-like	ENSG00000237604.1	AP001056.1	-2.33325	-0.0173986	0.0196351	0.204707	Whole_Blood
EUR-like	ENSG00000176871.8	WSB2	-2.33186	-0.0275745	0.0197078	0.204707	Whole_Blood
EUR-like	ENSG00000138399.17	FASTKD1	2.33185	0.0479478	0.0197086	0.204707	Whole_Blood
EUR-like	ENSG00000100448.3	CTSG	-2.33172	-0.182317	0.0197155	0.204707	Whole_Blood
EUR-like	ENSG00000246548.3	RP11-7F17.5	-2.32576	-0.060588	0.0200315	0.20734	Whole_Blood
EUR-like	ENSG00000162066.14	AMDHD2	-2.32566	-0.174332	0.0200365	0.20734	Whole_Blood
EUR-like	ENSG00000103051.18	COG4	2.32532	0.0492608	0.020055	0.20734	Whole_Blood
EUR-like	ENSG00000237541.3	HLA-DQA2	2.3238	0.00612706	0.0201362	0.207731	Whole_Blood
EUR-like	ENSG00000184117.11	NIPSNAP1	-2.32296	-0.0514822	0.0201813	0.207731	Whole_Blood
EUR-like	ENSG00000143614.9	GATAD2B	2.32279	0.268614	0.0201905	0.207731	Whole_Blood
EUR-like	ENSG00000169683.7	LRRC45	-2.32247	-0.0510559	0.0202076	0.207731	Whole_Blood
EUR-like	ENSG00000204625.10	HCG9	-2.32053	-0.02465	0.0203122	0.208218	Whole_Blood
EUR-like	ENSG00000065613.13	SLK	-2.32052	-0.131133	0.0203126	0.208218	Whole_Blood
EUR-like	ENSG00000069020.18	MAST4	-2.31906	-0.0355264	0.0203918	0.208735	Whole_Blood
EUR-like	ENSG00000076248.10	UNG	2.31487	0.06599	0.0206203	0.210775	Whole_Blood
EUR-like	ENSG00000084676.15	NCOA1	2.3141	0.506855	0.0206625	0.210909	Whole_Blood
EUR-like	ENSG00000138606.19	SHF	-2.31282	-0.0393753	0.0207324	0.211324	Whole_Blood
EUR-like	ENSG00000128185.9	DGCR6L	2.31057	0.0417315	0.0208565	0.21141	Whole_Blood
EUR-like	ENSG00000188493.14	C19orf54	-2.31008	-0.0247199	0.0208838	0.21141	Whole_Blood
EUR-like	ENSG00000106086.18	PLEKHA8	2.30997	0.0405802	0.02089	0.21141	Whole_Blood
EUR-like	ENSG00000147684.7	NDUFB9	2.30973	0.0854561	0.0209031	0.21141	Whole_Blood
EUR-like	ENSG00000153208.16	MERTK	2.30962	0.034273	0.0209091	0.21141	Whole_Blood
EUR-like	ENSG00000131504.15	DIAPH1	-2.3095	-0.073659	0.0209161	0.21141	Whole_Blood
EUR-like	ENSG00000127527.13	EPS15L1	-2.30761	-0.0888716	0.021021	0.212174	Whole_Blood
EUR-like	ENSG00000126822.16	PLEKHG3	2.30577	0.0224527	0.0211232	0.212815	Whole_Blood
EUR-like	ENSG00000175764.14	TTLL11	-2.30542	-0.0673544	0.0211433	0.212815	Whole_Blood
EUR-like	ENSG00000274979.1	RP11-1143G9.5	2.29987	0.0158217	0.0214556	0.215218	Whole_Blood
EUR-like	ENSG00000065060.16	UHRF1BP1	2.29976	0.0151666	0.021462	0.215218	Whole_Blood
EUR-like	ENSG00000107957.16	SH3PXD2A	-2.29959	-0.0858727	0.0214713	0.215218	Whole_Blood
EUR-like	ENSG00000157796.17	WDR19	-2.29728	-0.037935	0.0216028	0.216237	Whole_Blood
EUR-like	ENSG00000186204.14	CYP4F12	2.29636	0.0178244	0.0216556	0.216466	Whole_Blood
EUR-like	ENSG00000179639.10	FCER1A	2.29299	0.0826996	0.0218487	0.217722	Whole_Blood
EUR-like	ENSG00000162972.10	MAIP1	2.29259	0.0662553	0.0218719	0.217722	Whole_Blood
EUR-like	ENSG00000104472.9	CHRAC1	2.29188	0.0539129	0.0219125	0.217722	Whole_Blood
EUR-like	ENSG00000237940.3	LINC01238	-2.29119	-0.0579268	0.0219526	0.217722	Whole_Blood
EUR-like	ENSG00000140830.8	TXNL4B	2.29047	0.104042	0.0219939	0.217722	Whole_Blood
EUR-like	ENSG00000079332.14	SAR1A	-2.29036	-0.122118	0.0220006	0.217722	Whole_Blood
EUR-like	ENSG00000188603.18	CLN3	2.29016	0.0435035	0.0220121	0.217722	Whole_Blood
EUR-like	ENSG00000102981.9	PARD6A	2.28963	0.122541	0.0220428	0.217722	Whole_Blood
EUR-like	ENSG00000143756.11	FBXO28	-2.2894	-0.0818148	0.0220561	0.217722	Whole_Blood
EUR-like	ENSG00000165280.15	VCP	2.28886	0.0338106	0.0220876	0.217722	Whole_Blood
EUR-like	ENSG00000272871.1	RP11-408A13.4	2.28826	0.0196274	0.0221226	0.217722	Whole_Blood
EUR-like	ENSG00000136371.10	MTHFS	2.28792	0.0545925	0.0221422	0.217722	Whole_Blood
EUR-like	ENSG00000272994.1	RP11-332H14.2	-2.28675	-0.0340419	0.0222106	0.217866	Whole_Blood
EUR-like	ENSG00000105963.13	ADAP1	2.28664	0.0429909	0.0222171	0.217866	Whole_Blood
EUR-like	ENSG00000115459.17	ELMOD3	-2.2838	-0.117014	0.0223831	0.219196	Whole_Blood
EUR-like	ENSG00000147443.12	DOK2	2.28099	0.0845042	0.0225489	0.220522	Whole_Blood
EUR-like	ENSG00000162194.12	LBHD1	-2.27761	-0.0245767	0.0227499	0.222176	Whole_Blood
EUR-like	ENSG00000197008.9	ZNF138	2.27711	0.0358054	0.0227794	0.222176	Whole_Blood
EUR-like	ENSG00000086504.15	MRPL28	-2.27562	-0.0930146	0.0228686	0.222746	Whole_Blood
EUR-like	ENSG00000248538.6	RP11-10A14.5	2.27434	0.00857721	0.0229455	0.223194	Whole_Blood
EUR-like	ENSG00000159023.19	EPB41	2.27356	0.127251	0.0229922	0.223349	Whole_Blood
EUR-like	ENSG00000187742.14	SECISBP2	-2.27192	-0.054926	0.0230913	0.22401	Whole_Blood
EUR-like	ENSG00000105379.9	ETFB	-2.26782	-0.0711217	0.0233401	0.225975	Whole_Blood
EUR-like	ENSG00000069966.18	GNB5	-2.26702	-0.0904052	0.0233889	0.225975	Whole_Blood
EUR-like	ENSG00000129946.10	SHC2	2.26591	0.054279	0.023457	0.225975	Whole_Blood
EUR-like	ENSG00000166793.10	YPEL4	2.26589	0.113553	0.0234584	0.225975	Whole_Blood
EUR-like	ENSG00000144560.14	VGLL4	-2.26548	-0.0791689	0.0234832	0.225975	Whole_Blood
EUR-like	ENSG00000162004.16	CCDC78	2.26532	0.0383135	0.0234928	0.225975	Whole_Blood
EUR-like	ENSG00000184508.10	HDDC3	2.26501	0.175462	0.0235124	0.225975	Whole_Blood
EUR-like	ENSG00000107643.15	MAPK8	2.26326	0.0699642	0.0236195	0.226461	Whole_Blood
EUR-like	ENSG00000172315.5	TP53RK	-2.26316	-0.0498257	0.0236255	0.226461	Whole_Blood
EUR-like	ENSG00000091640.7	SPAG7	-2.26059	-0.0188397	0.0237844	0.227683	Whole_Blood
EUR-like	ENSG00000142507.9	PSMB6	2.25976	0.169507	0.0238361	0.227876	Whole_Blood
EUR-like	ENSG00000120696.8	KBTBD7	-2.25878	-0.0651339	0.023897	0.228156	Whole_Blood
EUR-like	ENSG00000163536.12	SERPINI1	2.25698	0.0227037	0.0240092	0.228926	Whole_Blood
EUR-like	ENSG00000160310.17	PRMT2	2.25555	0.0198883	0.0240989	0.229478	Whole_Blood
EUR-like	ENSG00000134256.12	CD101	2.25382	0.0172918	0.0242077	0.230211	Whole_Blood
EUR-like	ENSG00000183844.16	FAM3B	2.25324	0.00745983	0.024244	0.230254	Whole_Blood
EUR-like	ENSG00000196345.12	ZKSCAN7	-2.25255	-0.030885	0.0242874	0.230364	Whole_Blood
EUR-like	ENSG00000248810.1	RP11-362F19.1	2.24974	0.00895422	0.0244655	0.231749	Whole_Blood
EUR-like	ENSG00000272444.1	RP11-1017G21.6	-2.2476	-0.0151741	0.0246017	0.232735	Whole_Blood
EUR-like	ENSG00000179152.19	TCAIM	-2.24522	-0.0578503	0.0247542	0.233872	Whole_Blood
EUR-like	ENSG00000126246.9	IGFLR1	2.24309	0.0457105	0.0248912	0.23486	Whole_Blood
EUR-like	ENSG00000151208.16	DLG5	-2.24196	-0.0250506	0.0249637	0.234992	Whole_Blood
EUR-like	ENSG00000137168.7	PPIL1	-2.24089	-0.0531772	0.0250332	0.234992	Whole_Blood
EUR-like	ENSG00000169413.2	RNASE6	2.2401	0.0279211	0.0250845	0.234992	Whole_Blood
EUR-like	ENSG00000196576.14	PLXNB2	2.24005	0.107193	0.0250875	0.234992	Whole_Blood
EUR-like	ENSG00000133065.10	SLC41A1	2.23993	0.0544021	0.0250952	0.234992	Whole_Blood
EUR-like	ENSG00000184923.12	NUTM2A	2.23986	0.0139977	0.0251001	0.234992	Whole_Blood
EUR-like	ENSG00000139890.9	REM2	-2.23878	-0.194837	0.02517	0.235342	Whole_Blood
EUR-like	ENSG00000051523.10	CYBA	2.23467	0.141524	0.0254389	0.23755	Whole_Blood
EUR-like	ENSG00000170145.4	SIK2	-2.23193	-0.0547474	0.0256198	0.238931	Whole_Blood
EUR-like	ENSG00000107959.15	PITRM1	-2.23131	-0.0207257	0.0256604	0.239002	Whole_Blood
EUR-like	ENSG00000117481.10	NSUN4	2.23026	0.00974628	0.0257301	0.239343	Whole_Blood
EUR-like	ENSG00000137441.7	FGFBP2	2.22842	0.125117	0.0258526	0.240173	Whole_Blood
EUR-like	ENSG00000068079.7	IFI35	-2.22624	-0.0998253	0.0259982	0.241042	Whole_Blood
EUR-like	ENSG00000213901.10	SLC23A3	2.22602	0.0151021	0.0260127	0.241042	Whole_Blood
EUR-like	ENSG00000183793.13	NPIPA5	-2.22477	-0.00807214	0.026097	0.241133	Whole_Blood
EUR-like	ENSG00000146067.15	FAM193B	-2.22471	-0.0837087	0.026101	0.241133	Whole_Blood
EUR-like	ENSG00000101413.11	RPRD1B	-2.22439	-0.0782281	0.0261225	0.241133	Whole_Blood
EUR-like	ENSG00000123213.22	NLN	-2.22357	-0.0278287	0.0261773	0.241219	Whole_Blood
EUR-like	ENSG00000213639.9	PPP1CB	2.22326	0.0694424	0.0261984	0.241219	Whole_Blood
EUR-like	ENSG00000101255.10	TRIB3	-2.22153	-0.0198208	0.0263153	0.241987	Whole_Blood
EUR-like	ENSG00000160255.17	ITGB2	-2.22073	-0.0319332	0.0263693	0.242176	Whole_Blood
EUR-like	ENSG00000105202.8	FBL	2.21808	0.140235	0.0265495	0.243165	Whole_Blood
EUR-like	ENSG00000161671.16	EMC10	2.21723	0.0596681	0.0266074	0.243165	Whole_Blood
EUR-like	ENSG00000118690.12	ARMC2	-2.21701	-0.0238826	0.0266222	0.243165	Whole_Blood
EUR-like	ENSG00000067221.13	STOML1	-2.2168	-0.0279774	0.0266367	0.243165	Whole_Blood
EUR-like	ENSG00000004139.13	SARM1	2.21668	0.117144	0.026645	0.243165	Whole_Blood
EUR-like	ENSG00000174469.19	CNTNAP2	-2.21563	-0.016057	0.0267167	0.243371	Whole_Blood
EUR-like	ENSG00000260808.1	CTD-2007L18.5	-2.21537	-0.0229893	0.0267348	0.243371	Whole_Blood
EUR-like	ENSG00000095139.13	ARCN1	-2.21358	-0.148119	0.0268573	0.244094	Whole_Blood
EUR-like	ENSG00000273142.1	RP11-458F8.4	2.21312	0.0154586	0.0268891	0.244094	Whole_Blood
EUR-like	ENSG00000143537.13	ADAM15	-2.21265	-0.0264755	0.0269219	0.244094	Whole_Blood
EUR-like	ENSG00000163281.11	GNPDA2	-2.21225	-0.0233526	0.0269492	0.244094	Whole_Blood
EUR-like	ENSG00000214595.11	EML6	2.21052	0.047556	0.0270692	0.244874	Whole_Blood
EUR-like	ENSG00000180089.5	TMEM86B	2.20769	0.0505357	0.0272657	0.246345	Whole_Blood
EUR-like	ENSG00000115310.17	RTN4	2.20681	0.174925	0.0273275	0.246595	Whole_Blood
EUR-like	ENSG00000158773.14	USF1	-2.20451	-0.045126	0.0274884	0.247537	Whole_Blood
EUR-like	ENSG00000278607.1	RP11-405M12.3	2.20434	0.0361254	0.0275003	0.247537	Whole_Blood
EUR-like	ENSG00000204241.7	RP11-713P17.3	-2.20287	-0.065933	0.0276042	0.248164	Whole_Blood
EUR-like	ENSG00000163946.13	FAM208A	-2.20197	-0.0663445	0.0276674	0.248423	Whole_Blood
EUR-like	ENSG00000156603.15	MED19	-2.20066	-0.0272404	0.02776	0.248616	Whole_Blood
EUR-like	ENSG00000154814.13	OXNAD1	2.2001	0.0702468	0.0277996	0.248616	Whole_Blood
EUR-like	ENSG00000116260.16	QSOX1	-2.19956	-0.0181098	0.0278383	0.248616	Whole_Blood
EUR-like	ENSG00000225331.1	LINC01678	-2.19944	-0.0259672	0.0278465	0.248616	Whole_Blood
EUR-like	ENSG00000127399.14	LRRC61	-2.19924	-0.0186928	0.0278607	0.248616	Whole_Blood
EUR-like	ENSG00000110906.12	KCTD10	2.19818	0.0488871	0.0279361	0.248982	Whole_Blood
EUR-like	ENSG00000257698.1	RP11-620J15.3	-2.193	-0.0456204	0.0283071	0.251978	Whole_Blood
EUR-like	ENSG00000133805.15	AMPD3	-2.19221	-0.063087	0.0283646	0.25218	Whole_Blood
EUR-like	ENSG00000136144.11	RCBTB1	2.19103	0.0180485	0.0284498	0.252627	Whole_Blood
EUR-like	ENSG00000021852.12	C8B	2.18891	0.013118	0.0286034	0.253645	Whole_Blood
EUR-like	ENSG00000105819.13	PMPCB	-2.18784	-0.202088	0.0286811	0.253645	Whole_Blood
EUR-like	ENSG00000076641.4	PAG1	2.1873	0.0585352	0.0287203	0.253645	Whole_Blood
EUR-like	ENSG00000234465.10	PINLYP	2.18655	0.0515989	0.0287757	0.253645	Whole_Blood
EUR-like	ENSG00000189060.5	H1F0	-2.18619	-0.0208083	0.028802	0.253645	Whole_Blood
EUR-like	ENSG00000157343.8	ARMC12	-2.18559	-0.184252	0.0288457	0.253645	Whole_Blood
EUR-like	ENSG00000164713.9	BRI3	2.1854	0.125738	0.0288592	0.253645	Whole_Blood
EUR-like	ENSG00000104626.14	ERI1	-2.18506	-0.0343519	0.0288842	0.253645	Whole_Blood
EUR-like	ENSG00000070087.13	PFN2	-2.18455	-0.0673524	0.0289217	0.253645	Whole_Blood
EUR-like	ENSG00000160336.14	ZNF761	2.18406	0.0751989	0.0289578	0.253645	Whole_Blood
EUR-like	ENSG00000189127.7	ANKRD34B	-2.18382	-0.0129955	0.0289755	0.253645	Whole_Blood
EUR-like	ENSG00000182718.16	ANXA2	2.18369	0.101316	0.028985	0.253645	Whole_Blood
EUR-like	ENSG00000171302.16	CANT1	2.18122	0.0994168	0.0291674	0.254681	Whole_Blood
EUR-like	ENSG00000039523.19	FAM65A	2.18113	0.0787493	0.0291737	0.254681	Whole_Blood
EUR-like	ENSG00000167740.9	CYB5D2	2.17898	0.122038	0.0293328	0.255696	Whole_Blood
EUR-like	ENSG00000165752.16	STK32C	-2.17861	-0.0102754	0.0293606	0.255696	Whole_Blood
EUR-like	ENSG00000107719.8	PALD1	2.17802	0.0232716	0.0294048	0.255772	Whole_Blood
EUR-like	ENSG00000177981.10	ASB8	2.1763	0.0890407	0.0295331	0.256535	Whole_Blood
