## Supplemental tables for "The Externalizing Spectrum and Suicide Risk: Insights from Genomics and Electronic Health Records in over 500,000 Veterans" (part 53 of 96)

### Sheet: Table S6 (continued)
GWAS	Gene	Gene name	Z-score	Effect size	P-value	FDR	Tissue
EUR-like	ENSG00000186687.15	LYRM7	2.1756	0.112749	0.0295853	0.256535	Whole_Blood
EUR-like	ENSG00000183023.18	SLC8A1	2.17542	0.0415854	0.0295988	0.256535	Whole_Blood
EUR-like	ENSG00000116106.11	EPHA4	-2.1717	-0.0456528	0.0298786	0.258146	Whole_Blood
EUR-like	ENSG00000185736.15	ADARB2	2.17165	0.00674285	0.0298817	0.258146	Whole_Blood
EUR-like	ENSG00000166831.8	RBPMS2	2.1711	0.0131314	0.0299233	0.258146	Whole_Blood
EUR-like	ENSG00000178971.13	CTC1	2.1703	0.0310346	0.0299841	0.258146	Whole_Blood
EUR-like	ENSG00000185219.16	ZNF445	-2.17011	-0.127751	0.0299988	0.258146	Whole_Blood
EUR-like	ENSG00000234506.5	LINC01506	-2.16934	-0.0265774	0.030057	0.258146	Whole_Blood
EUR-like	ENSG00000160233.7	LRRC3	-2.16891	-0.0320846	0.0300895	0.258146	Whole_Blood
EUR-like	ENSG00000168268.10	NT5DC2	-2.16872	-0.0251727	0.0301042	0.258146	Whole_Blood
EUR-like	ENSG00000072864.14	NDE1	2.1687	0.0259895	0.0301058	0.258146	Whole_Blood
EUR-like	ENSG00000105278.10	ZFR2	-2.16785	-0.0359472	0.0301697	0.258389	Whole_Blood
EUR-like	ENSG00000198467.13	TPM2	2.16679	0.0367425	0.0302507	0.258775	Whole_Blood
EUR-like	ENSG00000225528.3	RP3-370M22.8	-2.16632	-0.0417753	0.0302866	0.258777	Whole_Blood
EUR-like	ENSG00000163050.16	COQ8A	-2.16409	-0.01558	0.0304573	0.259734	Whole_Blood
EUR-like	ENSG00000183160.8	TMEM119	2.16392	0.0398677	0.0304704	0.259734	Whole_Blood
EUR-like	ENSG00000092621.11	PHGDH	2.16307	0.105998	0.0305355	0.259983	Whole_Blood
EUR-like	ENSG00000258602.1	LINC01629	-2.16253	-0.0364586	0.0305771	0.259998	Whole_Blood
EUR-like	ENSG00000132849.19	PATJ	2.16212	0.0626712	0.0306091	0.259998	Whole_Blood
EUR-like	ENSG00000100485.11	SOS2	2.15877	0.225934	0.0308678	0.261672	Whole_Blood
EUR-like	ENSG00000260135.6	RP11-212I21.2	-2.15864	-0.00799635	0.0308785	0.261672	Whole_Blood
EUR-like	ENSG00000081913.13	PHLPP1	-2.15766	-0.0963099	0.0309545	0.262009	Whole_Blood
EUR-like	ENSG00000165475.13	CRYL1	-2.15655	-0.0544536	0.0310408	0.262433	Whole_Blood
EUR-like	ENSG00000172244.8	C5orf34	-2.15552	-0.0251132	0.031121	0.262803	Whole_Blood
EUR-like	ENSG00000112308.12	C6orf62	2.15244	0.0455849	0.0313629	0.264061	Whole_Blood
EUR-like	ENSG00000100350.14	FOXRED2	-2.15223	-0.0168126	0.0313789	0.264061	Whole_Blood
EUR-like	ENSG00000087111.20	PIGS	2.15223	0.0819824	0.0313794	0.264061	Whole_Blood
EUR-like	ENSG00000108773.10	KAT2A	-2.15147	-0.141523	0.0314389	0.264255	Whole_Blood
EUR-like	ENSG00000169432.14	SCN9A	-2.1509	-0.0125863	0.0314838	0.264325	Whole_Blood
EUR-like	ENSG00000136271.10	DDX56	-2.14953	-0.0728366	0.0315924	0.264692	Whole_Blood
EUR-like	ENSG00000186188.10	FFAR4	2.14943	0.043945	0.0316006	0.264692	Whole_Blood
EUR-like	ENSG00000114857.17	NKTR	2.14664	0.0998718	0.0318221	0.266239	Whole_Blood
EUR-like	ENSG00000100429.17	HDAC10	2.14611	0.0239399	0.0318646	0.266286	Whole_Blood
EUR-like	ENSG00000104388.14	RAB2A	-2.14493	-0.063511	0.0319583	0.26638	Whole_Blood
EUR-like	ENSG00000197888.2	UGT2B17	-2.14488	-0.0188054	0.0319624	0.26638	Whole_Blood
EUR-like	ENSG00000126106.13	TMEM53	-2.14458	-0.0693255	0.0319863	0.26638	Whole_Blood
EUR-like	ENSG00000139645.9	ANKRD52	-2.14209	-0.132025	0.0321866	0.267741	Whole_Blood
EUR-like	ENSG00000100353.17	EIF3D	-2.13975	-0.160778	0.0323752	0.269	Whole_Blood
EUR-like	ENSG00000164366.3	CCDC127	2.13701	0.0508148	0.0325972	0.269947	Whole_Blood
EUR-like	ENSG00000157111.12	TMEM171	2.1368	0.0353586	0.0326141	0.269947	Whole_Blood
EUR-like	ENSG00000135655.15	USP15	-2.13663	-0.0445348	0.0326282	0.269947	Whole_Blood
EUR-like	ENSG00000129355.6	CDKN2D	-2.1365	-0.148942	0.0326383	0.269947	Whole_Blood
EUR-like	ENSG00000174373.16	RALGAPA1	-2.13599	-0.0421735	0.0326805	0.269987	Whole_Blood
EUR-like	ENSG00000139572.3	GPR84	-2.13536	-0.053444	0.0327319	0.270104	Whole_Blood
EUR-like	ENSG00000283196.1	RP4-614C10.2	-2.13448	-0.0741863	0.0328037	0.270387	Whole_Blood
EUR-like	ENSG00000090674.15	MCOLN1	2.13108	0.233559	0.0330823	0.2721	Whole_Blood
EUR-like	ENSG00000009844.15	VTA1	-2.13033	-0.170858	0.0331444	0.2721	Whole_Blood
EUR-like	ENSG00000240344.8	PPIL3	2.13002	0.0131968	0.0331697	0.2721	Whole_Blood
EUR-like	ENSG00000204592.8	HLA-E	-2.12982	-0.13003	0.0331868	0.2721	Whole_Blood
EUR-like	ENSG00000132256.18	TRIM5	-2.12966	-0.0460588	0.0331994	0.2721	Whole_Blood
EUR-like	ENSG00000111731.12	C2CD5	-2.12837	-0.0422412	0.0333063	0.272472	Whole_Blood
EUR-like	ENSG00000179348.11	GATA2	2.1282	0.086464	0.0333201	0.272472	Whole_Blood
EUR-like	ENSG00000101079.20	NDRG3	2.12309	0.0852439	0.0337464	0.275647	Whole_Blood
EUR-like	ENSG00000204397.7	CARD16	2.12238	0.0969952	0.0338057	0.275775	Whole_Blood
EUR-like	ENSG00000108622.10	ICAM2	-2.12199	-0.111906	0.0338383	0.275775	Whole_Blood
EUR-like	ENSG00000162777.16	DENND2D	2.12132	0.0834579	0.0338946	0.275923	Whole_Blood
EUR-like	ENSG00000089847.12	ANKRD24	2.12019	0.0261728	0.0339901	0.276201	Whole_Blood
EUR-like	ENSG00000197506.7	SLC28A3	2.11991	0.0311376	0.0340132	0.276201	Whole_Blood
EUR-like	ENSG00000130595.17	TNNT3	2.11917	0.0337226	0.0340761	0.276201	Whole_Blood
EUR-like	ENSG00000124562.9	SNRPC	-2.11899	-0.20474	0.034091	0.276201	Whole_Blood
EUR-like	ENSG00000164867.10	NOS3	2.11838	0.0429167	0.0341433	0.276201	Whole_Blood
EUR-like	ENSG00000185608.8	MRPL40	2.11763	0.0933895	0.0342066	0.276201	Whole_Blood
EUR-like	ENSG00000162881.6	OXER1	-2.11749	-0.0236927	0.0342185	0.276201	Whole_Blood
EUR-like	ENSG00000241852.9	C8orf58	-2.11725	-0.0375662	0.0342389	0.276201	Whole_Blood
EUR-like	ENSG00000035681.7	NSMAF	-2.11685	-0.0933808	0.0342723	0.276201	Whole_Blood
EUR-like	ENSG00000092036.18	HAUS4	-2.11604	-0.0256745	0.0343411	0.276278	Whole_Blood
EUR-like	ENSG00000104972.15	LILRB1	2.11584	0.0156631	0.0343582	0.276278	Whole_Blood
EUR-like	ENSG00000173531.15	MST1	-2.1129	-0.0608029	0.0346094	0.277489	Whole_Blood
EUR-like	ENSG00000173264.14	GPR137	2.11283	0.125059	0.0346154	0.277489	Whole_Blood
EUR-like	ENSG00000121775.17	TMEM39B	-2.11273	-0.104626	0.0346239	0.277489	Whole_Blood
EUR-like	ENSG00000161203.13	AP2M1	-2.11172	-0.0816801	0.0347106	0.277846	Whole_Blood
EUR-like	ENSG00000198826.10	ARHGAP11A	2.11132	0.0370639	0.0347451	0.277846	Whole_Blood
EUR-like	ENSG00000237927.1	RP3-393E18.2	2.11003	0.0293072	0.0348556	0.278413	Whole_Blood
EUR-like	ENSG00000063046.17	EIF4B	2.10864	0.0589597	0.0349754	0.278413	Whole_Blood
EUR-like	ENSG00000180537.12	RNF182	2.10839	0.00791304	0.0349972	0.278413	Whole_Blood
EUR-like	ENSG00000183734.4	ASCL2	2.10793	0.0253168	0.0350374	0.278413	Whole_Blood
EUR-like	ENSG00000154330.12	PGM5	-2.1079	-0.0111551	0.0350397	0.278413	Whole_Blood
EUR-like	ENSG00000133597.10	ADCK2	-2.10782	-0.0242413	0.0350469	0.278413	Whole_Blood
EUR-like	ENSG00000055955.15	ITIH4	2.10622	0.016892	0.0351849	0.279203	Whole_Blood
EUR-like	ENSG00000167105.7	TMEM92	2.10556	0.0156608	0.0352425	0.279354	Whole_Blood
EUR-like	ENSG00000130758.7	MAP3K10	2.10482	0.0370047	0.0353065	0.279479	Whole_Blood
EUR-like	ENSG00000139174.11	PRICKLE1	-2.10449	-0.0702882	0.0353355	0.279479	Whole_Blood
EUR-like	ENSG00000122417.15	ODF2L	-2.10396	-0.0522376	0.0353819	0.27954	Whole_Blood
EUR-like	ENSG00000129484.13	PARP2	2.10114	0.060867	0.0356287	0.281183	Whole_Blood
EUR-like	ENSG00000130770.17	ATPIF1	-2.098	-0.0264304	0.0359053	0.283057	Whole_Blood
EUR-like	ENSG00000167196.13	FBXO22	2.09721	0.0493607	0.0359752	0.2833	Whole_Blood
EUR-like	ENSG00000164305.18	CASP3	-2.09496	-0.0667573	0.0361742	0.284557	Whole_Blood
EUR-like	ENSG00000198920.9	KIAA0753	-2.09449	-0.0213314	0.0362164	0.28458	Whole_Blood
EUR-like	ENSG00000267279.1	RP11-879F14.2	2.09372	0.0677115	0.0362848	0.284808	Whole_Blood
EUR-like	ENSG00000105339.10	DENND3	-2.09133	-0.114286	0.0364986	0.285748	Whole_Blood
EUR-like	ENSG00000100242.15	SUN2	2.09094	0.0681372	0.0365332	0.285748	Whole_Blood
EUR-like	ENSG00000113368.11	LMNB1	2.08983	0.0752017	0.0366333	0.285748	Whole_Blood
EUR-like	ENSG00000145982.11	FARS2	2.08974	0.0544421	0.0366414	0.285748	Whole_Blood
EUR-like	ENSG00000100151.15	PICK1	-2.08974	-0.0205081	0.0366415	0.285748	Whole_Blood
EUR-like	ENSG00000103642.11	LACTB	2.08974	0.067762	0.0366415	0.285748	Whole_Blood
EUR-like	ENSG00000111229.15	ARPC3	2.08924	0.181294	0.0366859	0.285787	Whole_Blood
EUR-like	ENSG00000138029.13	HADHB	-2.08805	-0.127333	0.0367929	0.286312	Whole_Blood
EUR-like	ENSG00000163214.20	DHX57	-2.08695	-0.0391905	0.0368927	0.286777	Whole_Blood
EUR-like	ENSG00000228140.1	RP3-467K16.4	2.08652	0.0258413	0.0369318	0.286777	Whole_Blood
EUR-like	ENSG00000170542.5	SERPINB9	-2.08557	-0.057704	0.0370179	0.28702	Whole_Blood
EUR-like	ENSG00000112893.9	MAN2A1	2.0853	0.0532656	0.0370425	0.28702	Whole_Blood
EUR-like	ENSG00000254999.3	BRK1	-2.08382	-0.045181	0.0371761	0.287747	Whole_Blood
EUR-like	ENSG00000144136.10	SLC20A1	2.08288	0.0456529	0.0372622	0.288105	Whole_Blood
EUR-like	ENSG00000105671.11	DDX49	2.07777	0.103572	0.037731	0.291418	Whole_Blood
EUR-like	ENSG00000198673.10	FAM19A2	-2.07708	-0.0192116	0.0377944	0.291597	Whole_Blood
EUR-like	ENSG00000259577.1	CERNA1	-2.07643	-0.0272839	0.0378539	0.291745	Whole_Blood
EUR-like	ENSG00000269843.1	CTC-490E21.10	2.07539	0.064152	0.0379509	0.291921	Whole_Blood
EUR-like	ENSG00000173585.15	CCR9	-2.07532	-0.0347026	0.0379573	0.291921	Whole_Blood
EUR-like	ENSG00000198015.12	MRPL42	2.0741	0.0301829	0.0380704	0.292479	Whole_Blood
EUR-like	ENSG00000111321.10	LTBR	-2.07344	-0.175487	0.0381313	0.292636	Whole_Blood
EUR-like	ENSG00000076554.15	TPD52	2.07255	0.0614336	0.0382146	0.292958	Whole_Blood
EUR-like	ENSG00000135297.15	MTO1	2.07186	0.0309114	0.0382784	0.292958	Whole_Blood
EUR-like	ENSG00000032742.17	IFT88	2.07169	0.0154334	0.0382946	0.292958	Whole_Blood
EUR-like	ENSG00000273456.1	RP11-686O6.2	-2.07105	-0.0253579	0.0383542	0.293104	Whole_Blood
EUR-like	ENSG00000169193.11	CCDC126	2.07018	0.104898	0.0384355	0.293415	Whole_Blood
EUR-like	ENSG00000237310.1	GS1-124K5.4	-2.06935	-0.0152471	0.0385129	0.293696	Whole_Blood
EUR-like	ENSG00000092020.10	PPP2R3C	2.06867	0.0215934	0.0385772	0.293877	Whole_Blood
EUR-like	ENSG00000145730.20	PAM	-2.06712	-0.01142	0.0387225	0.293878	Whole_Blood
EUR-like	ENSG00000089012.14	SIRPG	2.06679	0.0562437	0.0387535	0.293878	Whole_Blood
EUR-like	ENSG00000083168.9	KAT6A	2.06674	0.0973018	0.0387584	0.293878	Whole_Blood
EUR-like	ENSG00000172159.15	FRMD3	-2.06657	-0.0790122	0.0387751	0.293878	Whole_Blood
EUR-like	ENSG00000131591.17	C1orf159	-2.06651	-0.0685834	0.0387804	0.293878	Whole_Blood
EUR-like	ENSG00000145945.5	FAM50B	2.06511	0.0293681	0.0389125	0.294571	Whole_Blood
EUR-like	ENSG00000197448.13	GSTK1	2.0642	0.0529008	0.0389991	0.294918	Whole_Blood
EUR-like	ENSG00000168724.14	DNAJC21	-2.0634	-0.13177	0.0390745	0.29518	Whole_Blood
EUR-like	ENSG00000166548.15	TK2	-2.06195	-0.0249064	0.0392124	0.295773	Whole_Blood
EUR-like	ENSG00000069482.6	GAL	-2.06172	-0.0146057	0.0392347	0.295773	Whole_Blood
EUR-like	ENSG00000118785.13	SPP1	2.06128	0.0204588	0.0392762	0.295778	Whole_Blood
EUR-like	ENSG00000013583.8	HEBP1	-2.06028	-0.028975	0.0393715	0.296186	Whole_Blood
EUR-like	ENSG00000152380.9	FAM151B	-2.05806	-0.0292996	0.039584	0.297476	Whole_Blood
EUR-like	ENSG00000134061.5	CD180	-2.05708	-0.0280774	0.0396783	0.297875	Whole_Blood
EUR-like	ENSG00000102977.13	ACD	2.05324	0.0880839	0.0400496	0.300352	Whole_Blood
EUR-like	ENSG00000162927.13	PUS10	2.05242	0.0467584	0.0401287	0.300439	Whole_Blood
EUR-like	ENSG00000156042.17	CFAP70	2.05222	0.0439848	0.0401484	0.300439	Whole_Blood
EUR-like	ENSG00000163568.14	AIM2	2.05108	0.0620946	0.0402596	0.300439	Whole_Blood
EUR-like	ENSG00000225948.2	RP11-554I8.1	2.05101	0.0446346	0.0402661	0.300439	Whole_Blood
EUR-like	ENSG00000260804.3	LINC01963	2.05056	0.0353825	0.0403099	0.300439	Whole_Blood
EUR-like	ENSG00000183486.12	MX2	-2.0503	-0.0557704	0.0403351	0.300439	Whole_Blood
EUR-like	ENSG00000048162.20	NOP16	2.05013	0.0797585	0.0403519	0.300439	Whole_Blood
EUR-like	ENSG00000143801.16	PSEN2	-2.04709	-0.041605	0.0406494	0.301499	Whole_Blood
EUR-like	ENSG00000107341.4	UBE2R2	2.04636	0.0834274	0.0407211	0.301499	Whole_Blood
EUR-like	ENSG00000253967.1	RP11-333A23.4	-2.04592	-0.0274633	0.040764	0.301499	Whole_Blood
EUR-like	ENSG00000215845.10	TSTD1	-2.04534	-0.0719774	0.0408215	0.301499	Whole_Blood
EUR-like	ENSG00000185085.2	INTS5	-2.04506	-0.06825	0.0408487	0.301499	Whole_Blood
EUR-like	ENSG00000116161.17	CACYBP	2.04496	0.056681	0.0408586	0.301499	Whole_Blood
EUR-like	ENSG00000160305.17	DIP2A	2.04466	0.0166389	0.0408886	0.301499	Whole_Blood
EUR-like	ENSG00000047849.21	MAP4	-2.04466	-0.0533217	0.0408887	0.301499	Whole_Blood
EUR-like	ENSG00000185482.7	STAC3	2.04461	0.142329	0.0408937	0.301499	Whole_Blood
EUR-like	ENSG00000128191.15	DGCR8	-2.04443	-0.0473399	0.0409108	0.301499	Whole_Blood
EUR-like	ENSG00000185591.9	SP1	-2.04199	-0.121915	0.0411528	0.302974	Whole_Blood
EUR-like	ENSG00000073578.16	SDHA	2.04133	0.0381016	0.0412184	0.303148	Whole_Blood
EUR-like	ENSG00000133313.14	CNDP2	2.03975	0.0315152	0.0413755	0.303995	Whole_Blood
EUR-like	ENSG00000013561.17	RNF14	2.03895	0.0650966	0.0414549	0.304269	Whole_Blood
EUR-like	ENSG00000174788.9	PCP2	-2.03798	-0.0146284	0.0415524	0.304396	Whole_Blood
EUR-like	ENSG00000111725.10	PRKAB1	-2.03794	-0.0167095	0.0415563	0.304396	Whole_Blood
EUR-like	ENSG00000163412.12	EIF4E3	2.03561	0.0821544	0.0417893	0.305793	Whole_Blood
EUR-like	ENSG00000113790.10	EHHADH	-2.03461	-0.0294589	0.0418899	0.306035	Whole_Blood
EUR-like	ENSG00000271743.1	CTD-2541M15.3	-2.03436	-0.0316589	0.0419151	0.306035	Whole_Blood
EUR-like	ENSG00000198431.15	TXNRD1	2.03375	0.11325	0.0419768	0.306035	Whole_Blood
EUR-like	ENSG00000221995.5	TIAF1	2.03339	0.0627336	0.0420135	0.306035	Whole_Blood
EUR-like	ENSG00000213190.3	MLLT11	2.03319	0.0672585	0.0420338	0.306035	Whole_Blood
EUR-like	ENSG00000157191.19	NECAP2	-2.03185	-0.0311538	0.0421688	0.306653	Whole_Blood
EUR-like	ENSG00000205707.10	ETFRF1	-2.03151	-0.0334254	0.0422034	0.306653	Whole_Blood
EUR-like	ENSG00000162714.12	ZNF496	2.03061	0.0290785	0.0422951	0.30701	Whole_Blood
EUR-like	ENSG00000136938.8	ANP32B	2.02858	0.214295	0.0425006	0.308193	Whole_Blood
EUR-like	ENSG00000131507.10	NDFIP1	-2.02746	-0.0774678	0.0426158	0.308719	Whole_Blood
EUR-like	ENSG00000122642.10	FKBP9	2.02671	0.0354556	0.0426924	0.308881	Whole_Blood
EUR-like	ENSG00000127337.6	YEATS4	2.0264	0.024087	0.0427234	0.308881	Whole_Blood
EUR-like	ENSG00000160307.9	S100B	2.02543	0.00775968	0.0428228	0.30929	Whole_Blood
EUR-like	ENSG00000111832.12	RWDD1	2.02498	0.0694039	0.0428698	0.309321	Whole_Blood
EUR-like	ENSG00000178988.10	MRFAP1L1	-2.02236	-0.0804083	0.0431388	0.310434	Whole_Blood
EUR-like	ENSG00000240563.1	L1TD1	2.02229	0.0320882	0.0431468	0.310434	Whole_Blood
EUR-like	ENSG00000109667.11	SLC2A9	-2.02223	-0.0354717	0.0431528	0.310434	Whole_Blood
EUR-like	ENSG00000132823.10	OSER1	-2.02159	-0.0286879	0.0432192	0.310603	Whole_Blood
EUR-like	ENSG00000133030.20	MPRIP	2.01994	0.0532157	0.0433898	0.311018	Whole_Blood
EUR-like	ENSG00000198624.12	CCDC69	2.01984	0.036501	0.0433995	0.311018	Whole_Blood
EUR-like	ENSG00000156384.14	SFR1	2.01978	0.121806	0.0434058	0.311018	Whole_Blood
EUR-like	ENSG00000169439.11	SDC2	2.01911	0.101771	0.0434759	0.311212	Whole_Blood
EUR-like	ENSG00000171150.7	SOCS5	-2.01746	-0.0455919	0.0436476	0.312132	Whole_Blood
EUR-like	ENSG00000267475.1	CTD-2538C1.2	-2.01689	-0.0530412	0.0437067	0.312246	Whole_Blood
EUR-like	ENSG00000111860.13	CEP85L	-2.01621	-0.0443008	0.0437779	0.312447	Whole_Blood
EUR-like	ENSG00000170248.13	PDCD6IP	-2.01397	-0.0195152	0.0440127	0.313813	Whole_Blood
EUR-like	ENSG00000196263.7	ZNF471	2.01231	0.0726479	0.0441873	0.314747	Whole_Blood
EUR-like	ENSG00000198848.12	CES1	-2.01115	-0.011418	0.0443091	0.315123	Whole_Blood
EUR-like	ENSG00000196715.5	VKORC1L1	-2.01072	-0.0115559	0.0443553	0.315123	Whole_Blood
EUR-like	ENSG00000158525.15	CPA5	2.01038	0.00662207	0.0443912	0.315123	Whole_Blood
EUR-like	ENSG00000106290.14	TAF6	-2.01016	-0.111363	0.0444142	0.315123	Whole_Blood
EUR-like	ENSG00000109814.11	UGDH	-2.00833	-0.0319846	0.044608	0.316188	Whole_Blood
EUR-like	ENSG00000015676.17	NUDCD3	-2.00662	-0.0320972	0.0447907	0.316905	Whole_Blood
EUR-like	ENSG00000100731.15	PCNX1	-2.00656	-0.061471	0.0447967	0.316905	Whole_Blood
EUR-like	ENSG00000173744.17	AGFG1	2.00596	0.0879445	0.0448608	0.317048	Whole_Blood
EUR-like	ENSG00000059122.16	FLYWCH1	-2.0054	-0.00702514	0.0449206	0.317162	Whole_Blood
EUR-like	ENSG00000116990.10	MYCL	-2.00393	-0.0884791	0.0450775	0.317696	Whole_Blood
EUR-like	ENSG00000182179.12	UBA7	-2.00378	-0.0245808	0.0450935	0.317696	Whole_Blood
EUR-like	ENSG00000240038.6	AMY2B	2.00346	0.0601532	0.045128	0.317696	Whole_Blood
EUR-like	ENSG00000152926.14	ZNF117	2.00249	0.0384035	0.0452321	0.317835	Whole_Blood
EUR-like	ENSG00000160856.20	FCRL3	-2.00246	-0.0234664	0.0452356	0.317835	Whole_Blood
EUR-like	ENSG00000125651.13	GTF2F1	-2.00029	-0.0566239	0.0454689	0.319165	Whole_Blood
EUR-like	ENSG00000159214.12	CCDC24	1.99906	0.0113493	0.0456016	0.319508	Whole_Blood
EUR-like	ENSG00000163703.17	CRELD1	1.99902	0.0372419	0.0456061	0.319508	Whole_Blood
EUR-like	ENSG00000135823.13	STX6	-1.99622	-0.0441621	0.0459099	0.321075	Whole_Blood
EUR-like	ENSG00000163126.14	ANKRD23	1.99614	0.0456384	0.0459186	0.321075	Whole_Blood
EUR-like	ENSG00000175003.12	SLC22A1	-1.99368	-0.0303098	0.0461871	0.322641	Whole_Blood
EUR-like	ENSG00000087589.16	CASS4	1.99267	0.0600177	0.0462979	0.323103	Whole_Blood
EUR-like	ENSG00000197375.12	SLC22A5	-1.99162	-0.0138857	0.0464128	0.32316	Whole_Blood
EUR-like	ENSG00000174953.13	DHX36	1.99153	0.096272	0.0464225	0.32316	Whole_Blood
EUR-like	ENSG00000204099.11	NEU4	1.99137	0.01932	0.04644	0.32316	Whole_Blood
EUR-like	ENSG00000139613.11	SMARCC2	-1.99081	-0.0795729	0.0465017	0.323278	Whole_Blood
EUR-like	ENSG00000102908.20	NFAT5	-1.98765	-0.125626	0.0468504	0.325122	Whole_Blood
EUR-like	ENSG00000174132.8	FAM174A	1.98759	0.061323	0.0468567	0.325122	Whole_Blood
EUR-like	ENSG00000181135.15	ZNF707	1.98691	0.0508605	0.0469323	0.32522	Whole_Blood
EUR-like	ENSG00000135845.9	PIGC	1.98632	0.010745	0.046998	0.32522	Whole_Blood
EUR-like	ENSG00000272092.1	RP11-350N15.5	1.98625	0.0626256	0.0470057	0.32522	Whole_Blood
EUR-like	ENSG00000135587.8	SMPD2	1.98566	0.0131152	0.047071	0.325245	Whole_Blood
EUR-like	ENSG00000161888.11	SPC24	-1.98535	-0.0739751	0.0471055	0.325245	Whole_Blood
EUR-like	ENSG00000164741.14	DLC1	-1.985	-0.0486656	0.0471441	0.325245	Whole_Blood
EUR-like	ENSG00000146826.16	C7orf43	1.98453	0.0496706	0.0471973	0.325302	Whole_Blood
EUR-like	ENSG00000182580.2	EPHB3	-1.9825	-0.0285571	0.0474237	0.326551	Whole_Blood
EUR-like	ENSG00000263753.6	LINC00667	1.98066	0.0203465	0.0476297	0.327658	Whole_Blood
EUR-like	ENSG00000153107.11	ANAPC1	-1.97814	-0.155071	0.0479131	0.329032	Whole_Blood
EUR-like	ENSG00000127946.16	HIP1	-1.97788	-0.0226658	0.0479426	0.329032	Whole_Blood
EUR-like	ENSG00000122299.11	ZC3H7A	-1.97765	-0.0642775	0.0479688	0.329032	Whole_Blood
EUR-like	ENSG00000157653.11	C9orf43	-1.97727	-0.0390066	0.0480113	0.329032	Whole_Blood
EUR-like	ENSG00000148690.11	FRA10AC1	1.97537	0.016259	0.0482263	0.330193	Whole_Blood
EUR-like	ENSG00000165626.16	BEND7	1.97476	0.0205182	0.0482957	0.330347	Whole_Blood
EUR-like	ENSG00000215114.8	UBXN2B	1.97437	0.156465	0.0483401	0.330347	Whole_Blood
EUR-like	ENSG00000173653.7	RCE1	1.97288	0.0545742	0.0485097	0.330538	Whole_Blood
EUR-like	ENSG00000157335.20	CLEC18C	-1.97268	-0.00809204	0.0485318	0.330538	Whole_Blood
EUR-like	ENSG00000171462.14	DLK2	1.97227	0.0509861	0.0485784	0.330538	Whole_Blood
EUR-like	ENSG00000062650.17	WAPL	-1.97219	-0.163923	0.0485875	0.330538	Whole_Blood
EUR-like	ENSG00000165655.16	ZNF503	-1.97198	-0.023129	0.0486116	0.330538	Whole_Blood
EUR-like	ENSG00000116199.11	FAM20B	-1.97172	-0.12322	0.0486421	0.330538	Whole_Blood
EUR-like	ENSG00000144589.21	STK11IP	1.9709	0.0553711	0.0487356	0.330862	Whole_Blood
EUR-like	ENSG00000179889.18	PDXDC1	-1.96961	-0.0474238	0.0488825	0.331549	Whole_Blood
EUR-like	ENSG00000166710.17	B2M	-1.9685	-0.142425	0.0490111	0.33211	Whole_Blood
EUR-like	ENSG00000064545.14	TMEM161A	-1.96713	-0.117441	0.0491682	0.332863	Whole_Blood
EUR-like	ENSG00000232063.1	RP11-307E17.8	-1.96531	-0.0166664	0.049378	0.333971	Whole_Blood
EUR-like	ENSG00000132405.18	TBC1D14	-1.96324	-0.124059	0.0496184	0.335283	Whole_Blood
EUR-like	ENSG00000197958.12	RPL12	1.96217	0.0325771	0.0497421	0.335462	Whole_Blood
EUR-like	ENSG00000271383.6	NBPF19	1.96197	0.0255084	0.0497661	0.335462	Whole_Blood
EUR-like	ENSG00000196419.12	XRCC6	1.96182	0.0882992	0.049784	0.335462	Whole_Blood
EUR-like	ENSG00000267855.5	NDUFA7	1.96083	0.0678726	0.0498992	0.335661	Whole_Blood
EUR-like	ENSG00000008311.14	AASS	1.96077	0.0386657	0.0499062	0.335661	Whole_Blood
EUR-like	ENSG00000188372.14	ZP3	1.95953	0.00818899	0.0500508	0.335698	Whole_Blood
EUR-like	ENSG00000204219.9	TCEA3	-1.9591	-0.05684	0.0501016	0.335698	Whole_Blood
EUR-like	ENSG00000179021.9	C3orf38	1.95887	0.110232	0.0501277	0.335698	Whole_Blood
EUR-like	ENSG00000093167.17	LRRFIP2	1.95847	0.0585395	0.0501748	0.335698	Whole_Blood
EUR-like	ENSG00000105518.13	TMEM205	1.95836	0.0654104	0.0501878	0.335698	Whole_Blood
EUR-like	ENSG00000228716.6	DHFR	-1.95834	-0.00977153	0.0501901	0.335698	Whole_Blood
EUR-like	ENSG00000155096.13	AZIN1	1.95713	0.0714617	0.0503317	0.336117	Whole_Blood
EUR-like	ENSG00000144566.10	RAB5A	1.95702	0.109088	0.0503456	0.336117	Whole_Blood
EUR-like	ENSG00000165672.6	PRDX3	-1.9558	-0.162741	0.050489	0.336764	Whole_Blood
EUR-like	ENSG00000101216.10	GMEB2	-1.95459	-0.0774521	0.0506319	0.337406	Whole_Blood
EUR-like	ENSG00000099785.10	2025-03-02	1.95363	0.0282942	0.0507452	0.33785	Whole_Blood
EUR-like	ENSG00000185728.16	YTHDF3	-1.95137	-0.128617	0.051013	0.338497	Whole_Blood
EUR-like	ENSG00000187624.8	C17orf97	1.95074	0.00689693	0.0510881	0.338497	Whole_Blood
EUR-like	ENSG00000151332.18	MBIP	-1.95037	-0.0692071	0.0511326	0.338497	Whole_Blood
EUR-like	ENSG00000246067.7	RAB30-AS1	-1.9493	-0.0244494	0.0512599	0.338497	Whole_Blood
EUR-like	ENSG00000055147.18	FAM114A2	-1.94923	-0.05672	0.0512684	0.338497	Whole_Blood
EUR-like	ENSG00000102854.15	MSLN	1.94889	0.05806	0.0513087	0.338497	Whole_Blood
EUR-like	ENSG00000204516.9	MICB	-1.94885	-0.0118944	0.0513139	0.338497	Whole_Blood
EUR-like	ENSG00000197763.14	TXNRD3	-1.94881	-0.0610814	0.0513184	0.338497	Whole_Blood
EUR-like	ENSG00000142494.13	SLC47A1	-1.94859	-0.0182587	0.051344	0.338497	Whole_Blood
EUR-like	ENSG00000006652.13	IFRD1	-1.94781	-0.0594532	0.0514378	0.338497	Whole_Blood
EUR-like	ENSG00000121417.13	ZNF211	1.94745	0.0143698	0.0514808	0.338497	Whole_Blood
EUR-like	ENSG00000168615.11	ADAM9	1.94727	0.0505887	0.051502	0.338497	Whole_Blood
EUR-like	ENSG00000196923.13	PDLIM7	-1.94717	-0.0878245	0.0515144	0.338497	Whole_Blood
EUR-like	ENSG00000167264.17	DUS2	-1.94617	-0.017754	0.0516338	0.338497	Whole_Blood
EUR-like	ENSG00000099974.7	DDTL	1.94594	0.0484043	0.0516618	0.338497	Whole_Blood
EUR-like	ENSG00000126698.10	DNAJC8	-1.94583	-0.0309445	0.0516756	0.338497	Whole_Blood
EUR-like	ENSG00000211456.10	SACM1L	1.94542	0.0424981	0.0517247	0.338497	Whole_Blood
EUR-like	ENSG00000138768.14	USO1	-1.94513	-0.0787622	0.0517588	0.338497	Whole_Blood
EUR-like	ENSG00000131351.14	HAUS8	1.94479	0.0346966	0.0518008	0.338497	Whole_Blood
EUR-like	ENSG00000144668.11	ITGA9	1.94462	0.0248608	0.0518209	0.338497	Whole_Blood
EUR-like	ENSG00000138821.12	SLC39A8	1.94459	0.0336547	0.0518245	0.338497	Whole_Blood
EUR-like	ENSG00000049245.12	VAMP3	-1.94414	-0.0380495	0.051878	0.33854	Whole_Blood
EUR-like	ENSG00000100300.17	TSPO	1.94244	0.103375	0.0520839	0.339578	Whole_Blood
EUR-like	ENSG00000135929.8	CYP27A1	1.94154	0.0164069	0.0521924	0.339796	Whole_Blood
EUR-like	ENSG00000188921.13	HACD4	1.94139	0.122015	0.0522113	0.339796	Whole_Blood
EUR-like	ENSG00000171222.10	SCAND1	-1.939	-0.0965619	0.0525011	0.341036	Whole_Blood
EUR-like	ENSG00000010327.10	STAB1	1.93851	0.0462503	0.052561	0.341036	Whole_Blood
EUR-like	ENSG00000246100.3	LINC00900	-1.93834	-0.0280489	0.0525813	0.341036	Whole_Blood
EUR-like	ENSG00000092068.19	SLC7A8	1.93827	0.0457739	0.0525903	0.341036	Whole_Blood
EUR-like	ENSG00000273348.1	RP11-535A5.1	1.93709	0.0373995	0.0527348	0.341185	Whole_Blood
EUR-like	ENSG00000166546.13	BEAN1	-1.93693	-0.0117458	0.0527538	0.341185	Whole_Blood
EUR-like	ENSG00000177409.11	SAMD9L	1.93682	0.0239046	0.052767	0.341185	Whole_Blood
EUR-like	ENSG00000170558.8	CDH2	1.93654	0.0273783	0.0528019	0.341185	Whole_Blood
EUR-like	ENSG00000184898.6	RBM43	-1.93599	-0.0187524	0.0528687	0.341312	Whole_Blood
EUR-like	ENSG00000006453.13	BAIAP2L1	1.9342	0.0591192	0.0530891	0.342325	Whole_Blood
EUR-like	ENSG00000057704.12	TMCC3	-1.93394	-0.053818	0.0531201	0.342325	Whole_Blood
EUR-like	ENSG00000143515.16	ATP8B2	-1.93253	-0.077478	0.0532941	0.342892	Whole_Blood
EUR-like	ENSG00000171798.17	KNDC1	1.93246	0.0152888	0.0533029	0.342892	Whole_Blood
EUR-like	ENSG00000125652.7	ALKBH7	-1.93132	-0.22088	0.0534431	0.343207	Whole_Blood
EUR-like	ENSG00000071894.16	CPSF1	-1.93129	-0.00994823	0.0534468	0.343207	Whole_Blood
EUR-like	ENSG00000122779.17	TRIM24	-1.93046	-0.147222	0.0535498	0.34335	Whole_Blood
EUR-like	ENSG00000176124.11	DLEU1	-1.93035	-0.0335576	0.0535639	0.34335	Whole_Blood
EUR-like	ENSG00000156968.8	MPV17L	1.9284	0.0130372	0.0538052	0.344484	Whole_Blood
EUR-like	ENSG00000110025.12	SNX15	1.92794	0.0262683	0.0538621	0.344484	Whole_Blood
EUR-like	ENSG00000116396.14	KCNC4	-1.92764	-0.0337216	0.0539003	0.344484	Whole_Blood
EUR-like	ENSG00000006007.11	GDE1	1.92722	0.0911386	0.0539523	0.344484	Whole_Blood
EUR-like	ENSG00000213593.9	TMX2	1.92701	0.047969	0.0539789	0.344484	Whole_Blood
EUR-like	ENSG00000074695.5	LMAN1	1.92641	0.0752172	0.0540533	0.344565	Whole_Blood
EUR-like	ENSG00000183665.5	TRMT12	1.92584	0.0078211	0.0541241	0.344565	Whole_Blood
EUR-like	ENSG00000127663.14	KDM4B	-1.92536	-0.179424	0.054184	0.344565	Whole_Blood
EUR-like	ENSG00000213719.8	CLIC1	1.92518	0.207778	0.0542065	0.344565	Whole_Blood
EUR-like	ENSG00000073060.15	SCARB1	-1.925	-0.0223869	0.0542295	0.344565	Whole_Blood
EUR-like	ENSG00000114554.11	PLXNA1	-1.92359	-0.0904274	0.0544059	0.345082	Whole_Blood
EUR-like	ENSG00000142634.12	EFHD2	-1.92337	-0.142296	0.0544332	0.345082	Whole_Blood
EUR-like	ENSG00000136247.14	ZDHHC4	-1.92208	-0.0169275	0.0545958	0.345082	Whole_Blood
EUR-like	ENSG00000144455.13	SUMF1	1.92174	0.0397253	0.0546383	0.345082	Whole_Blood
EUR-like	ENSG00000164615.4	CAMLG	1.9217	0.0355122	0.0546436	0.345082	Whole_Blood
EUR-like	ENSG00000152689.17	RASGRP3	-1.92169	-0.0276634	0.0546445	0.345082	Whole_Blood
EUR-like	ENSG00000152284.4	TCF7L1	-1.92167	-0.025468	0.0546476	0.345082	Whole_Blood
EUR-like	ENSG00000180509.11	KCNE1	-1.92098	-0.0480965	0.0547339	0.345082	Whole_Blood
EUR-like	ENSG00000196152.10	ZNF79	-1.92076	-0.0245327	0.0547625	0.345082	Whole_Blood
EUR-like	ENSG00000255760.1	RP11-428G5.5	1.92029	0.035154	0.0548215	0.345082	Whole_Blood
EUR-like	ENSG00000159720.11	ATP6V0D1	1.92018	0.0592663	0.0548354	0.345082	Whole_Blood
EUR-like	ENSG00000184402.14	SS18L1	1.91932	0.0679587	0.0549439	0.345412	Whole_Blood
EUR-like	ENSG00000149806.10	FAU	-1.91901	-0.147859	0.0549834	0.345412	Whole_Blood
EUR-like	ENSG00000283696.1	RP11-122G18.12	-1.91764	-0.0269354	0.055156	0.345851	Whole_Blood
EUR-like	ENSG00000196388.8	INCA1	1.91762	0.0251569	0.0551586	0.345851	Whole_Blood
EUR-like	ENSG00000281538.1	RP4-669P10.20	1.91732	0.0387263	0.0551967	0.345851	Whole_Blood
EUR-like	ENSG00000267796.7	LIN37	-1.91333	-0.0629912	0.0557056	0.348738	Whole_Blood
EUR-like	ENSG00000166743.9	ACSM1	1.91257	0.0126674	0.0558033	0.34898	Whole_Blood
EUR-like	ENSG00000101213.6	PTK6	1.91228	0.0346148	0.0558406	0.34898	Whole_Blood
EUR-like	ENSG00000204856.11	FAM216A	1.91155	0.029014	0.055934	0.349203	Whole_Blood
EUR-like	ENSG00000223823.1	LINC01342	1.91125	0.0586102	0.0559729	0.349203	Whole_Blood
EUR-like	ENSG00000142867.12	BCL10	-1.90982	-0.0458047	0.0561567	0.349931	Whole_Blood
EUR-like	ENSG00000128928.8	IVD	1.90936	0.0230425	0.0562157	0.349931	Whole_Blood
EUR-like	ENSG00000267123.5	LINC02081	-1.90921	-0.0101993	0.0562345	0.349931	Whole_Blood
EUR-like	ENSG00000224397.5	SMIM25	-1.90716	-0.0552055	0.0565002	0.351036	Whole_Blood
EUR-like	ENSG00000171617.13	ENC1	1.90709	0.0105411	0.0565093	0.351036	Whole_Blood
EUR-like	ENSG00000162384.13	C1orf123	1.90639	0.0406488	0.0565999	0.35118	Whole_Blood
EUR-like	ENSG00000136280.15	CCM2	1.90616	0.031986	0.0566295	0.35118	Whole_Blood
EUR-like	ENSG00000153214.9	TMEM87B	-1.90449	-0.0176311	0.0568466	0.351579	Whole_Blood
EUR-like	ENSG00000183161.4	FANCF	1.90446	0.0543492	0.0568503	0.351579	Whole_Blood
EUR-like	ENSG00000138073.13	PREB	1.90429	0.0807068	0.056872	0.351579	Whole_Blood
EUR-like	ENSG00000100347.14	SAMM50	-1.90417	-0.022809	0.0568881	0.351579	Whole_Blood
EUR-like	ENSG00000123609.10	NMI	1.90307	0.114946	0.0570309	0.352161	Whole_Blood
EUR-like	ENSG00000167106.11	FAM102A	-1.90208	-0.246839	0.0571605	0.35266	Whole_Blood
EUR-like	ENSG00000152404.15	CWF19L2	1.90138	0.0276181	0.0572518	0.352923	Whole_Blood
EUR-like	ENSG00000109854.13	HTATIP2	1.8997	0.0532808	0.0574728	0.353984	Whole_Blood
EUR-like	ENSG00000180185.11	FAHD1	-1.8987	-0.0178281	0.0576034	0.354277	Whole_Blood
EUR-like	ENSG00000131748.15	STARD3	-1.89859	-0.0547732	0.0576184	0.354277	Whole_Blood
EUR-like	ENSG00000255561.6	FDXACB1	1.89587	0.137714	0.0579778	0.356184	Whole_Blood
EUR-like	ENSG00000114439.18	BBX	1.89516	0.0412512	0.0580712	0.356299	Whole_Blood
EUR-like	ENSG00000196526.10	AFAP1	-1.89498	-0.00600495	0.058095	0.356299	Whole_Blood
EUR-like	ENSG00000254997.3	KRTAP5-9	1.89381	0.0580652	0.0582506	0.35653	Whole_Blood
EUR-like	ENSG00000066654.13	THUMPD1	1.89366	0.0866845	0.05827	0.35653	Whole_Blood
EUR-like	ENSG00000104883.7	PEX11G	1.89305	0.00885899	0.0583509	0.35653	Whole_Blood
EUR-like	ENSG00000115234.10	SNX17	-1.89288	-0.117976	0.0583732	0.35653	Whole_Blood
EUR-like	ENSG00000169189.16	NSMCE1	-1.89284	-0.083956	0.0583789	0.35653	Whole_Blood
EUR-like	ENSG00000184227.7	ACOT1	1.89234	0.00927532	0.0584458	0.356638	Whole_Blood
EUR-like	ENSG00000250565.6	ATP6V1E2	-1.8909	-0.022634	0.0586378	0.357508	Whole_Blood
EUR-like	ENSG00000127084.17	FGD3	1.89005	0.0327493	0.058751	0.357896	Whole_Blood
EUR-like	ENSG00000164331.9	ANKRA2	1.88956	0.0692854	0.0588172	0.357999	Whole_Blood
EUR-like	ENSG00000255274.9	TMPRSS4-AS1	-1.88765	-0.0776943	0.0590734	0.358751	Whole_Blood
EUR-like	ENSG00000143318.12	CASQ1	-1.88733	-0.0122127	0.0591162	0.358751	Whole_Blood
EUR-like	ENSG00000136758.18	YME1L1	-1.88721	-0.0789792	0.059132	0.358751	Whole_Blood
EUR-like	ENSG00000205356.9	TECPR1	1.88682	0.0630313	0.0591839	0.358751	Whole_Blood
EUR-like	ENSG00000180871.7	CXCR2	1.88679	0.0834286	0.0591887	0.358751	Whole_Blood
EUR-like	ENSG00000196782.12	MAML3	-1.88615	-0.0204498	0.0592744	0.358849	Whole_Blood
EUR-like	ENSG00000167257.10	RNF214	-1.88584	-0.10912	0.059317	0.358849	Whole_Blood
EUR-like	ENSG00000172638.12	EFEMP2	-1.88537	-0.0303158	0.0593804	0.358849	Whole_Blood
EUR-like	ENSG00000230387.2	RP4-737E23.2	1.88514	0.0115618	0.0594107	0.358849	Whole_Blood
EUR-like	ENSG00000242498.7	ARPIN	-1.88483	-0.0106964	0.0594528	0.358849	Whole_Blood
EUR-like	ENSG00000120860.10	WASHC3	-1.88417	-0.0373218	0.059542	0.358931	Whole_Blood
EUR-like	ENSG00000237651.6	C2orf74	-1.884	-0.0124919	0.0595655	0.358931	Whole_Blood
EUR-like	ENSG00000152503.9	TRIM36	1.88291	0.0609498	0.0597121	0.359263	Whole_Blood
EUR-like	ENSG00000163563.7	MNDA	-1.88285	-0.0533969	0.05972	0.359263	Whole_Blood
EUR-like	ENSG00000126247.10	CAPNS1	-1.88241	-0.104618	0.0597797	0.359324	Whole_Blood
EUR-like	ENSG00000144118.13	RALB	1.88185	0.121106	0.0598563	0.359485	Whole_Blood
EUR-like	ENSG00000133110.14	POSTN	-1.88064	-0.170584	0.0600204	0.360172	Whole_Blood
EUR-like	ENSG00000175274.18	TP53I11	1.87783	0.169287	0.0604043	0.362176	Whole_Blood
EUR-like	ENSG00000136643.11	RPS6KC1	1.87635	0.0828333	0.0606067	0.362483	Whole_Blood
EUR-like	ENSG00000170954.11	ZNF415	-1.87605	-0.0110587	0.0606482	0.362483	Whole_Blood
EUR-like	ENSG00000096717.11	SIRT1	1.87603	0.0270824	0.0606518	0.362483	Whole_Blood
EUR-like	ENSG00000164403.14	SHROOM1	1.87571	0.0134702	0.0606955	0.362483	Whole_Blood
EUR-like	ENSG00000189241.6	TSPYL1	1.8754	0.0954455	0.0607382	0.362483	Whole_Blood
EUR-like	ENSG00000166225.8	FRS2	1.87522	0.0659764	0.060763	0.362483	Whole_Blood
EUR-like	ENSG00000138030.12	KHK	-1.87473	-0.0146442	0.0608299	0.362483	Whole_Blood
EUR-like	ENSG00000180096.11	2025-09-01	-1.87454	-0.135715	0.0608562	0.362483	Whole_Blood
EUR-like	ENSG00000197548.12	ATG7	1.87413	0.0946617	0.0609122	0.362518	Whole_Blood
EUR-like	ENSG00000136869.13	TLR4	-1.87297	-0.0236415	0.0610729	0.363176	Whole_Blood
EUR-like	ENSG00000148110.15	MFSD14B	-1.8717	-0.0202839	0.0612488	0.363922	Whole_Blood
EUR-like	ENSG00000160439.15	RDH13	1.87131	0.009615	0.0613022	0.363941	Whole_Blood
EUR-like	ENSG00000126005.16	MMP24-AS1	-1.87087	-0.0374007	0.0613627	0.364001	Whole_Blood
EUR-like	ENSG00000142599.17	RERE	1.86949	0.0274362	0.061555	0.364298	Whole_Blood
EUR-like	ENSG00000115112.7	TFCP2L1	1.86887	0.0160796	0.0616404	0.364298	Whole_Blood
EUR-like	ENSG00000258919.1	RP11-1029J19.4	1.86805	0.0281425	0.0617545	0.364298	Whole_Blood
EUR-like	ENSG00000119522.16	DENND1A	1.86787	0.0541603	0.0617797	0.364298	Whole_Blood
EUR-like	ENSG00000247400.3	DNAJC3-AS1	-1.8678	-0.0489391	0.0617901	0.364298	Whole_Blood
EUR-like	ENSG00000027697.13	IFNGR1	-1.86745	-0.245099	0.0618383	0.364298	Whole_Blood
EUR-like	ENSG00000204472.12	AIF1	-1.86728	-0.0646324	0.0618628	0.364298	Whole_Blood
EUR-like	ENSG00000128604.19	IRF5	1.86715	0.0143891	0.0618813	0.364298	Whole_Blood
EUR-like	ENSG00000137876.9	RSL24D1	1.86649	0.0961596	0.0619724	0.364298	Whole_Blood
EUR-like	ENSG00000237513.1	RP11-325F22.2	1.86647	0.0358985	0.061975	0.364298	Whole_Blood
EUR-like	ENSG00000115107.19	STEAP3	1.86644	0.0207235	0.0619803	0.364298	Whole_Blood
EUR-like	ENSG00000054793.13	ATP9A	1.86592	0.0184145	0.0620523	0.364298	Whole_Blood
EUR-like	ENSG00000124356.15	STAMBP	1.86582	0.0503043	0.0620671	0.364298	Whole_Blood
EUR-like	ENSG00000189350.12	TOGARAM2	-1.86532	-0.0374954	0.0621363	0.364399	Whole_Blood
EUR-like	ENSG00000152457.17	DCLRE1C	-1.86494	-0.0279698	0.0621897	0.364399	Whole_Blood
EUR-like	ENSG00000006194.9	ZNF263	1.86461	0.049333	0.0622354	0.364399	Whole_Blood
EUR-like	ENSG00000180198.15	RCC1	-1.86289	-0.0616026	0.0624782	0.365156	Whole_Blood
EUR-like	ENSG00000259548.1	RP11-38G5.2	-1.86275	-0.0141325	0.0624976	0.365156	Whole_Blood
EUR-like	ENSG00000214803.3	RP11-37N22.1	-1.86262	-0.05418	0.062516	0.365156	Whole_Blood
EUR-like	ENSG00000119899.12	SLC17A5	-1.8619	-0.0509064	0.0626169	0.365229	Whole_Blood
EUR-like	ENSG00000171103.10	TRMT61B	-1.86174	-0.0379171	0.0626392	0.365229	Whole_Blood
EUR-like	ENSG00000169567.11	HINT1	1.86123	0.0746642	0.0627118	0.365229	Whole_Blood
EUR-like	ENSG00000100422.13	CERK	-1.8611	-0.0253791	0.0627304	0.365229	Whole_Blood
EUR-like	ENSG00000170802.15	FOXN2	-1.85972	-0.0509125	0.0629245	0.366057	Whole_Blood
EUR-like	ENSG00000256433.2	RP1-102E24.8	1.85937	0.0448833	0.0629754	0.366057	Whole_Blood
EUR-like	ENSG00000129295.8	LRRC6	1.85902	0.00977805	0.0630243	0.366057	Whole_Blood
EUR-like	ENSG00000255571.8	MIR9-3HG	1.85823	0.0269357	0.0631362	0.366413	Whole_Blood
EUR-like	ENSG00000138018.17	SELENOI	1.85718	0.0722404	0.063285	0.366982	Whole_Blood
EUR-like	ENSG00000141965.4	FEM1A	-1.85671	-0.028717	0.0633523	0.367078	Whole_Blood
EUR-like	ENSG00000135677.10	GNS	-1.85429	-0.0581169	0.0636979	0.368531	Whole_Blood
EUR-like	ENSG00000142197.12	DOPEY2	1.85375	0.0614269	0.0637751	0.368531	Whole_Blood
EUR-like	ENSG00000089335.20	ZNF302	1.85365	0.0270196	0.0637887	0.368531	Whole_Blood
EUR-like	ENSG00000154914.16	USP43	-1.85334	-0.0345425	0.0638334	0.368531	Whole_Blood
EUR-like	ENSG00000110801.13	PSMD9	1.85317	0.073966	0.0638576	0.368531	Whole_Blood
EUR-like	ENSG00000116678.19	LEPR	1.852	0.0224893	0.0640262	0.369209	Whole_Blood
EUR-like	ENSG00000108797.11	CNTNAP1	1.85064	0.0350903	0.0642218	0.370042	Whole_Blood
EUR-like	ENSG00000176919.11	C8G	1.84945	0.0656509	0.0643932	0.370735	Whole_Blood
EUR-like	ENSG00000082397.17	EPB41L3	1.84865	0.0408887	0.0645083	0.370818	Whole_Blood
EUR-like	ENSG00000167103.11	PIP5KL1	-1.84806	-0.0216519	0.0645941	0.370818	Whole_Blood
EUR-like	ENSG00000167491.17	GATAD2A	1.84806	0.0359958	0.0645943	0.370818	Whole_Blood
EUR-like	ENSG00000133661.15	SFTPD	-1.84793	-0.0380335	0.0646127	0.370818	Whole_Blood
EUR-like	ENSG00000132681.16	ATP1A4	-1.84461	-0.00651525	0.0650942	0.372993	Whole_Blood
EUR-like	ENSG00000100364.18	KIAA0930	-1.84461	-0.0338136	0.0650946	0.372993	Whole_Blood
EUR-like	ENSG00000166451.13	CENPN	1.84405	0.0413678	0.0651759	0.373163	Whole_Blood
EUR-like	ENSG00000090020.10	SLC9A1	-1.8417	-0.16721	0.0655193	0.374833	Whole_Blood
EUR-like	ENSG00000156172.5	C8orf37	-1.84077	-0.0341132	0.0656546	0.375171	Whole_Blood
EUR-like	ENSG00000259956.1	RBM15B	1.84059	0.0719209	0.0656821	0.375171	Whole_Blood
EUR-like	ENSG00000167657.13	DAPK3	-1.84013	-0.0407988	0.0657495	0.37526	Whole_Blood
EUR-like	ENSG00000100258.17	LMF2	-1.83719	-0.0901315	0.0661826	0.37717	Whole_Blood
EUR-like	ENSG00000107736.19	CDH23	-1.83697	-0.0243016	0.066215	0.37717	Whole_Blood
EUR-like	ENSG00000113231.13	PDE8B	1.83679	0.0145684	0.0662406	0.37717	Whole_Blood
EUR-like	ENSG00000261997.1	RP11-212I21.4	-1.83564	-0.0603442	0.0664103	0.377274	Whole_Blood
EUR-like	ENSG00000141744.3	PNMT	1.83553	0.0584425	0.066427	0.377274	Whole_Blood
EUR-like	ENSG00000239998.5	LILRA2	1.83549	0.0371702	0.0664336	0.377274	Whole_Blood
EUR-like	ENSG00000148218.15	ALAD	-1.83526	-0.0303135	0.0664674	0.377274	Whole_Blood
EUR-like	ENSG00000113558.18	SKP1	-1.83454	-0.0802599	0.0665738	0.377349	Whole_Blood
EUR-like	ENSG00000108582.11	CPD	-1.83447	-0.0991342	0.0665849	0.377349	Whole_Blood
EUR-like	ENSG00000241837.6	ATP5O	-1.83317	-0.108791	0.0667778	0.378146	Whole_Blood
EUR-like	ENSG00000174600.13	CMKLR1	-1.83274	-0.0445408	0.0668407	0.378207	Whole_Blood
EUR-like	ENSG00000108107.14	RPL28	1.83142	0.0519633	0.067038	0.379026	Whole_Blood
EUR-like	ENSG00000127328.21	RAB3IP	-1.83067	-0.0223985	0.0671491	0.379358	Whole_Blood
EUR-like	ENSG00000100427.15	MLC1	1.83017	0.0512726	0.0672239	0.379485	Whole_Blood
EUR-like	ENSG00000272555.1	RP11-459I19.1	1.82974	0.0255842	0.0672882	0.379552	Whole_Blood
EUR-like	ENSG00000111596.11	CNOT2	1.82855	0.042462	0.0674675	0.380267	Whole_Blood
EUR-like	ENSG00000171421.12	MRPL36	1.82804	0.0461718	0.0675436	0.380399	Whole_Blood
EUR-like	ENSG00000183688.4	RFLNB	1.82741	0.0348759	0.0676385	0.380541	Whole_Blood
EUR-like	ENSG00000182871.14	COL18A1	-1.82707	-0.00849935	0.0676887	0.380541	Whole_Blood
EUR-like	ENSG00000124786.9	SLC35B3	-1.82682	-0.0964355	0.0677265	0.380541	Whole_Blood
EUR-like	ENSG00000229453.2	SPINK8	1.82624	0.0222376	0.0678147	0.380741	Whole_Blood
EUR-like	ENSG00000197566.9	ZNF624	-1.82534	-0.0486497	0.0679495	0.381202	Whole_Blood
EUR-like	ENSG00000173193.13	PARP14	1.82387	0.031964	0.0681716	0.382152	Whole_Blood
EUR-like	ENSG00000008988.9	RPS20	-1.82341	-0.0702718	0.0682413	0.382246	Whole_Blood
EUR-like	ENSG00000065308.4	TRAM2	-1.82202	-0.0385045	0.0684522	0.383131	Whole_Blood
EUR-like	ENSG00000142694.6	EVA1B	1.82048	0.0635767	0.0686861	0.384143	Whole_Blood
EUR-like	ENSG00000186660.14	ZFP91	-1.81987	-0.173314	0.068779	0.384171	Whole_Blood
EUR-like	ENSG00000263155.5	MYZAP	1.81975	0.00885561	0.0687972	0.384171	Whole_Blood
EUR-like	ENSG00000172269.18	DPAGT1	-1.81793	-0.0558669	0.0690756	0.385261	Whole_Blood
EUR-like	ENSG00000179299.16	NSUN7	-1.81733	-0.0641421	0.0691662	0.385261	Whole_Blood
EUR-like	ENSG00000108091.10	CCDC6	-1.81658	-0.0564608	0.0692817	0.385261	Whole_Blood
EUR-like	ENSG00000078403.16	MLLT10	1.81626	0.0850948	0.0693307	0.385261	Whole_Blood
EUR-like	ENSG00000163125.15	RPRD2	1.81624	0.0944875	0.0693341	0.385261	Whole_Blood
EUR-like	ENSG00000142233.11	NTN5	1.81616	0.0214833	0.0693451	0.385261	Whole_Blood
EUR-like	ENSG00000100029.17	PES1	1.81592	0.0301086	0.0693825	0.385261	Whole_Blood
EUR-like	ENSG00000124731.12	TREM1	1.81569	0.0216589	0.0694183	0.385261	Whole_Blood
EUR-like	ENSG00000168807.16	SNTB2	-1.81522	-0.0405306	0.0694894	0.38536	Whole_Blood
EUR-like	ENSG00000122378.13	FAM213A	1.81457	0.0248029	0.0695896	0.38562	Whole_Blood
EUR-like	ENSG00000126464.13	PRR12	1.81037	0.146048	0.0702389	0.38892	Whole_Blood
EUR-like	ENSG00000107372.12	ZFAND5	-1.80988	-0.132911	0.0703143	0.38904	Whole_Blood
EUR-like	ENSG00000122958.14	VPS26A	1.80894	0.0729521	0.0704607	0.389552	Whole_Blood
EUR-like	ENSG00000277258.4	PCGF2	-1.80852	-0.109202	0.0705257	0.389614	Whole_Blood
EUR-like	ENSG00000100297.15	MCM5	1.80793	0.0518051	0.0706169	0.389707	Whole_Blood
EUR-like	ENSG00000095739.10	BAMBI	-1.8076	-0.00991309	0.0706685	0.389707	Whole_Blood
EUR-like	ENSG00000235151.1	AC114730.2	1.80737	0.0240394	0.070704	0.389707	Whole_Blood
EUR-like	ENSG00000090372.14	STRN4	1.80598	0.135957	0.0709216	0.390291	Whole_Blood
EUR-like	ENSG00000186193.8	SAPCD2	1.80569	0.00866491	0.0709672	0.390291	Whole_Blood
EUR-like	ENSG00000173372.16	C1QA	1.80566	0.0522619	0.0709718	0.390291	Whole_Blood
EUR-like	ENSG00000124491.15	F13A1	1.80446	0.0278739	0.0711585	0.390483	Whole_Blood
EUR-like	ENSG00000001561.6	ENPP4	1.80428	0.0306543	0.0711867	0.390483	Whole_Blood
EUR-like	ENSG00000100852.12	ARHGAP5	1.80406	0.0491885	0.0712212	0.390483	Whole_Blood
EUR-like	ENSG00000105447.12	GRWD1	1.80406	0.0422327	0.0712226	0.390483	Whole_Blood
EUR-like	ENSG00000101546.12	RBFA	1.80314	0.0565429	0.0713661	0.390587	Whole_Blood
EUR-like	ENSG00000228439.5	TSTD3	-1.80286	-0.0257255	0.0714098	0.390587	Whole_Blood
EUR-like	ENSG00000123329.17	ARHGAP9	1.80259	0.0356896	0.071452	0.390587	Whole_Blood
EUR-like	ENSG00000163382.11	NAXE	1.80199	0.0407676	0.0715469	0.390587	Whole_Blood
EUR-like	ENSG00000004777.18	ARHGAP33	-1.80154	-0.0324855	0.0716174	0.390587	Whole_Blood
EUR-like	ENSG00000180353.10	HCLS1	-1.80133	-0.0642865	0.0716514	0.390587	Whole_Blood
EUR-like	ENSG00000186453.12	FAM228A	-1.80119	-0.0211074	0.0716726	0.390587	Whole_Blood
EUR-like	ENSG00000159167.11	STC1	1.80111	0.0692914	0.0716857	0.390587	Whole_Blood
EUR-like	ENSG00000166971.16	AKTIP	-1.80085	-0.0848884	0.0717272	0.390587	Whole_Blood
EUR-like	ENSG00000243317.7	C7orf73	1.80009	0.0266609	0.0718466	0.390943	Whole_Blood
EUR-like	ENSG00000066583.11	ISOC1	-1.79813	-0.0317427	0.0721556	0.392329	Whole_Blood
EUR-like	ENSG00000188026.12	RILPL1	-1.79707	-0.0240398	0.0723239	0.392949	Whole_Blood
EUR-like	ENSG00000170468.7	RIOX1	1.79594	0.0697104	0.0725039	0.393632	Whole_Blood
EUR-like	ENSG00000214226.8	C17orf67	1.79502	0.0293044	0.0726503	0.394131	Whole_Blood
EUR-like	ENSG00000089486.16	CDIP1	-1.79397	-0.0731094	0.0728185	0.394311	Whole_Blood
EUR-like	ENSG00000205302.6	SNX2	1.79365	0.127129	0.0728685	0.394311	Whole_Blood
EUR-like	ENSG00000135250.16	SRPK2	1.79356	0.041884	0.0728837	0.394311	Whole_Blood
EUR-like	ENSG00000141458.12	NPC1	1.79345	0.140143	0.0729015	0.394311	Whole_Blood
EUR-like	ENSG00000204463.12	BAG6	1.79108	0.0754213	0.073281	0.396068	Whole_Blood
EUR-like	ENSG00000085721.12	RRN3	1.7905	0.0872166	0.0733729	0.396269	Whole_Blood
EUR-like	ENSG00000161013.16	MGAT4B	-1.78981	-0.0569967	0.0734851	0.396378	Whole_Blood
EUR-like	ENSG00000162222.13	TTC9C	-1.7897	-0.0434175	0.0735027	0.396378	Whole_Blood
EUR-like	ENSG00000196476.11	C20orf96	1.78811	0.0220578	0.0737582	0.39746	Whole_Blood
EUR-like	ENSG00000215012.8	C22orf29	1.78705	0.0393998	0.0739294	0.398085	Whole_Blood
EUR-like	ENSG00000128266.8	GNAZ	1.78656	0.0409241	0.0740081	0.398213	Whole_Blood
EUR-like	ENSG00000198353.7	HOXC4	-1.78505	-0.139401	0.0742537	0.399238	Whole_Blood
EUR-like	ENSG00000221968.8	FADS3	1.78375	0.0535544	0.0744638	0.40007	Whole_Blood
EUR-like	ENSG00000205221.12	VIT	-1.78281	-0.0478375	0.0746169	0.400446	Whole_Blood
EUR-like	ENSG00000103269.13	RHBDL1	-1.78264	-0.0184998	0.0746445	0.400446	Whole_Blood
EUR-like	ENSG00000140859.15	KIFC3	-1.78073	-0.0543474	0.0749572	0.401826	Whole_Blood
EUR-like	ENSG00000130299.16	GTPBP3	1.7787	0.0374193	0.075289	0.402787	Whole_Blood
EUR-like	ENSG00000125821.11	DTD1	1.77865	0.0140118	0.0752978	0.402787	Whole_Blood
EUR-like	ENSG00000154429.10	CCSAP	-1.77831	-0.0412953	0.0753528	0.402787	Whole_Blood
EUR-like	ENSG00000156398.12	SFXN2	1.77826	0.0531389	0.0753607	0.402787	Whole_Blood
EUR-like	ENSG00000157450.15	RNF111	-1.77793	-0.170892	0.0754148	0.402787	Whole_Blood
EUR-like	ENSG00000076242.14	MLH1	1.77684	0.0501873	0.0755952	0.403453	Whole_Blood
EUR-like	ENSG00000217702.2	RP11-287D1.4	-1.77638	-0.00939586	0.0756704	0.403523	Whole_Blood
EUR-like	ENSG00000178074.5	C2orf69	1.77597	0.0674342	0.0757384	0.403523	Whole_Blood
EUR-like	ENSG00000188056.11	TREML4	-1.77547	-0.0050326	0.0758197	0.403523	Whole_Blood
EUR-like	ENSG00000115607.9	IL18RAP	1.7754	0.0217029	0.0758313	0.403523	Whole_Blood
EUR-like	ENSG00000173559.12	NABP1	1.7747	0.0284166	0.0759473	0.403843	Whole_Blood
EUR-like	ENSG00000095397.13	WHRN	-1.77369	-0.0312131	0.0761144	0.404183	Whole_Blood
EUR-like	ENSG00000038427.15	VCAN	-1.77335	-0.0779642	0.0761712	0.404183	Whole_Blood
EUR-like	ENSG00000116266.10	STXBP3	1.7733	0.15092	0.0761788	0.404183	Whole_Blood
EUR-like	ENSG00000233214.1	AC002511.2	1.77275	0.0306275	0.0762703	0.404204	Whole_Blood
EUR-like	ENSG00000134709.10	HOOK1	-1.7726	-0.0385066	0.0762945	0.404204	Whole_Blood
EUR-like	ENSG00000183773.15	AIFM3	-1.77132	-0.0130763	0.0765082	0.404739	Whole_Blood
EUR-like	ENSG00000120539.14	MASTL	-1.77108	-0.018081	0.0765468	0.404739	Whole_Blood
EUR-like	ENSG00000100321.14	SYNGR1	-1.77099	-0.0170093	0.0765631	0.404739	Whole_Blood
EUR-like	ENSG00000137364.4	TPMT	-1.76934	-0.0152404	0.0768379	0.405538	Whole_Blood
EUR-like	ENSG00000163704.11	PRRT3	-1.76922	-0.0500346	0.0768568	0.405538	Whole_Blood
EUR-like	ENSG00000185340.15	GAS2L1	1.76907	0.122317	0.0768825	0.405538	Whole_Blood
EUR-like	ENSG00000145545.11	SRD5A1	-1.7687	-0.0180678	0.0769442	0.405568	Whole_Blood
EUR-like	ENSG00000068615.17	REEP1	-1.76775	-0.0222738	0.0771034	0.406112	Whole_Blood
EUR-like	ENSG00000179855.5	GIPC3	-1.76732	-0.0164346	0.0771753	0.406195	Whole_Blood
EUR-like	ENSG00000203880.11	PCMTD2	-1.76698	-0.050666	0.077232	0.406197	Whole_Blood
EUR-like	ENSG00000105556.11	MIER2	1.76579	0.0303114	0.0774303	0.406673	Whole_Blood
EUR-like	ENSG00000177570.13	SAMD12	1.76577	0.0113854	0.0774347	0.406673	Whole_Blood
EUR-like	ENSG00000125388.19	GRK4	1.76205	0.0102791	0.0780607	0.409654	Whole_Blood
EUR-like	ENSG00000111231.8	GPN3	1.76173	0.00871827	0.0781156	0.409654	Whole_Blood
EUR-like	ENSG00000170310.14	STX8	1.76087	0.0307671	0.0782601	0.410083	Whole_Blood
EUR-like	ENSG00000159761.14	C16orf86	1.76033	0.0454425	0.0783517	0.410083	Whole_Blood
EUR-like	ENSG00000152778.8	IFIT5	-1.76012	-0.0219247	0.078387	0.410083	Whole_Blood
EUR-like	ENSG00000142606.15	MMEL1	-1.7599	-0.0116285	0.0784241	0.410083	Whole_Blood
EUR-like	ENSG00000014216.15	CAPN1	-1.75928	-0.0333923	0.0785302	0.410341	Whole_Blood
EUR-like	ENSG00000124767.6	GLO1	1.75891	0.0291977	0.078593	0.410374	Whole_Blood
EUR-like	ENSG00000136490.8	LIMD2	-1.75796	-0.0898938	0.0787536	0.410915	Whole_Blood
EUR-like	ENSG00000072818.11	ACAP1	-1.75761	-0.0238489	0.0788132	0.41093	Whole_Blood
EUR-like	ENSG00000064419.13	TNPO3	-1.75659	-0.0191359	0.0789871	0.41154	Whole_Blood
EUR-like	ENSG00000180875.4	GREM2	-1.75516	-0.0532615	0.0792328	0.412523	Whole_Blood
EUR-like	ENSG00000237190.3	CDKN2AIPNL	1.75435	0.0562098	0.0793706	0.412789	Whole_Blood
EUR-like	ENSG00000235532.1	LINC00402	-1.75419	-0.0514623	0.0793978	0.412789	Whole_Blood
EUR-like	ENSG00000214562.14	NUTM2D	-1.75279	-0.0360877	0.0796375	0.413572	Whole_Blood
EUR-like	ENSG00000181778.4	TMEM252	-1.75265	-0.0181208	0.0796628	0.413572	Whole_Blood
EUR-like	ENSG00000271892.1	CTD-2228A4.1	-1.75192	-0.0222831	0.079788	0.413925	Whole_Blood
EUR-like	ENSG00000276073.1	RP5-1125A11.7	-1.75087	-0.0272838	0.0799681	0.414096	Whole_Blood
EUR-like	ENSG00000172273.12	HINFP	1.75084	0.0439448	0.0799731	0.414096	Whole_Blood
EUR-like	ENSG00000182183.14	FAM159A	1.75049	0.0563791	0.0800331	0.414096	Whole_Blood
EUR-like	ENSG00000027847.13	B4GALT7	-1.75039	-0.0106267	0.0800511	0.414096	Whole_Blood
EUR-like	ENSG00000104320.13	NBN	-1.75007	-0.106193	0.0801069	0.414096	Whole_Blood
EUR-like	ENSG00000135643.4	KCNMB4	-1.74938	-0.0249684	0.0802258	0.414283	Whole_Blood
EUR-like	ENSG00000161405.16	IKZF3	-1.74898	-0.103226	0.0802942	0.414283	Whole_Blood
EUR-like	ENSG00000068784.12	SRBD1	1.74886	0.056062	0.080315	0.414283	Whole_Blood
EUR-like	ENSG00000103569.9	AQP9	-1.74795	-0.21758	0.0804733	0.414804	Whole_Blood
EUR-like	ENSG00000118680.12	MYL12B	1.74744	0.117752	0.0805608	0.41496	Whole_Blood
EUR-like	ENSG00000125618.16	PAX8	1.74651	0.00691859	0.0807232	0.415501	Whole_Blood
EUR-like	ENSG00000076826.9	CAMSAP3	-1.74534	-0.0281722	0.0809252	0.416244	Whole_Blood
EUR-like	ENSG00000103335.21	PIEZO1	1.74479	0.0686529	0.081022	0.416446	Whole_Blood
EUR-like	ENSG00000188677.14	PARVB	-1.74404	-0.0350484	0.0811529	0.416823	Whole_Blood
EUR-like	ENSG00000187535.13	IFT140	-1.74357	-0.039695	0.0812347	0.416947	Whole_Blood
EUR-like	ENSG00000171204.12	TMEM126B	1.74305	0.0456401	0.0813251	0.416961	Whole_Blood
EUR-like	ENSG00000122512.14	PMS2	1.74229	0.0130096	0.0814579	0.416961	Whole_Blood
EUR-like	ENSG00000226180.3	RP11-278A23.1	1.74225	0.023918	0.0814653	0.416961	Whole_Blood
EUR-like	ENSG00000205853.10	RFPL3S	-1.74205	-0.0388895	0.0814998	0.416961	Whole_Blood
EUR-like	ENSG00000143740.14	SNAP47	-1.7412	-0.0825257	0.0816484	0.416961	Whole_Blood
EUR-like	ENSG00000177106.14	EPS8L2	1.74118	0.0324052	0.0816524	0.416961	Whole_Blood
EUR-like	ENSG00000143554.13	SLC27A3	-1.74113	-0.0296168	0.0816611	0.416961	Whole_Blood
EUR-like	ENSG00000186184.16	POLR1D	-1.74092	-0.0214778	0.0816982	0.416961	Whole_Blood
EUR-like	ENSG00000188641.12	DPYD	-1.74058	-0.0490923	0.0817568	0.416966	Whole_Blood
EUR-like	ENSG00000090581.9	GNPTG	1.73896	0.0369648	0.0820422	0.418126	Whole_Blood
EUR-like	ENSG00000196652.11	ZKSCAN5	1.73738	0.0429658	0.0823208	0.419251	Whole_Blood
EUR-like	ENSG00000140464.19	PML	-1.7369	-0.0509384	0.0824055	0.419387	Whole_Blood
EUR-like	ENSG00000254852.8	NPIPA2	-1.73631	-0.0195674	0.0825097	0.419623	Whole_Blood
EUR-like	ENSG00000163083.5	INHBB	1.73575	0.121673	0.0826079	0.419827	Whole_Blood
EUR-like	ENSG00000148925.10	BTBD10	1.73346	0.0932559	0.0830138	0.421594	Whole_Blood
EUR-like	ENSG00000125863.18	MKKS	1.73276	0.0388154	0.0831387	0.421932	Whole_Blood
EUR-like	ENSG00000204344.14	STK19	-1.73079	-0.0380598	0.0834896	0.422772	Whole_Blood
EUR-like	ENSG00000054282.15	SDCCAG8	1.73051	0.0142123	0.0835397	0.422772	Whole_Blood
EUR-like	ENSG00000124508.16	BTN2A2	-1.73027	-0.0747148	0.0835812	0.422772	Whole_Blood
EUR-like	ENSG00000211584.13	SLC48A1	1.73025	0.042625	0.083586	0.422772	Whole_Blood
EUR-like	ENSG00000122432.17	SPATA1	-1.73019	-0.0926972	0.0835963	0.422772	Whole_Blood
EUR-like	ENSG00000268043.7	NBPF12	1.7295	0.0469606	0.0837203	0.423103	Whole_Blood
EUR-like	ENSG00000135968.20	GCC2	-1.72796	-0.0147262	0.0839945	0.423754	Whole_Blood
EUR-like	ENSG00000138639.17	ARHGAP24	1.72782	0.0770939	0.0840202	0.423754	Whole_Blood
EUR-like	ENSG00000182359.14	KBTBD3	1.7278	0.0553439	0.0840248	0.423754	Whole_Blood
EUR-like	ENSG00000055211.12	GINM1	-1.72635	-0.020761	0.0842842	0.424109	Whole_Blood
EUR-like	ENSG00000215244.2	RP11-563J2.2	-1.72617	-0.0364976	0.0843177	0.424109	Whole_Blood
EUR-like	ENSG00000141027.20	NCOR1	1.72613	0.0204659	0.0843246	0.424109	Whole_Blood
EUR-like	ENSG00000065882.15	TBC1D1	1.7261	0.0422866	0.0843296	0.424109	Whole_Blood
EUR-like	ENSG00000205837.7	LINC00487	1.72569	0.0239339	0.084403	0.424184	Whole_Blood
EUR-like	ENSG00000177646.18	ACAD9	-1.72391	-0.122333	0.0847237	0.425435	Whole_Blood
EUR-like	ENSG00000180957.17	PITPNB	1.72344	0.0362828	0.0848098	0.425435	Whole_Blood
EUR-like	ENSG00000082146.12	STRADB	1.72322	0.0996661	0.0848492	0.425435	Whole_Blood
EUR-like	ENSG00000188707.5	ZBED6CL	1.72301	0.0261275	0.0848871	0.425435	Whole_Blood
EUR-like	ENSG00000176720.4	BOK	-1.72259	-0.0140886	0.0849628	0.425519	Whole_Blood
EUR-like	ENSG00000269949.1	RP11-738E22.3	1.72186	0.0155775	0.0850942	0.425641	Whole_Blood
EUR-like	ENSG00000135218.17	CD36	-1.72181	-0.0357548	0.0851047	0.425641	Whole_Blood
EUR-like	ENSG00000142396.10	ERVK3-1	-1.7214	-0.0464816	0.0851789	0.425695	Whole_Blood
EUR-like	ENSG00000107882.11	SUFU	-1.7211	-0.0619912	0.085233	0.425695	Whole_Blood
EUR-like	ENSG00000141580.15	WDR45B	1.72047	0.0422544	0.085347	0.42588	Whole_Blood
EUR-like	ENSG00000169181.12	GSG1L	1.72025	0.0232428	0.0853879	0.42588	Whole_Blood
EUR-like	ENSG00000140931.19	CMTM3	-1.71864	-0.0222564	0.0856792	0.427039	Whole_Blood
EUR-like	ENSG00000169118.17	CSNK1G1	-1.71696	-0.027961	0.0859866	0.428276	Whole_Blood
EUR-like	ENSG00000129538.13	RNASE1	-1.7154	-0.0473517	0.0862724	0.429174	Whole_Blood
EUR-like	ENSG00000146112.11	PPP1R18	1.71513	0.103945	0.0863211	0.429174	Whole_Blood
EUR-like	ENSG00000274902.1	RP1-197B17.4	1.715	0.0248226	0.0863448	0.429174	Whole_Blood
EUR-like	ENSG00000006744.18	ELAC2	1.71373	0.031698	0.0865776	0.430036	Whole_Blood
EUR-like	ENSG00000000457.13	SCYL3	1.71313	0.0356307	0.0866883	0.430291	Whole_Blood
EUR-like	ENSG00000172543.7	CTSW	-1.71275	-0.0206505	0.0867589	0.430345	Whole_Blood
EUR-like	ENSG00000275764.1	RP11-582E3.6	-1.71243	-0.0443306	0.0868182	0.430345	Whole_Blood
EUR-like	ENSG00000101049.14	SGK2	1.71117	0.0392488	0.0870501	0.430566	Whole_Blood
EUR-like	ENSG00000112053.13	SLC26A8	1.71085	0.0307833	0.0871088	0.430566	Whole_Blood
EUR-like	ENSG00000108509.20	CAMTA2	1.71071	0.0240313	0.0871344	0.430566	Whole_Blood
EUR-like	ENSG00000114779.19	ABHD14B	-1.71058	-0.0832921	0.0871583	0.430566	Whole_Blood
EUR-like	ENSG00000158470.5	B4GALT5	-1.71057	-0.0941992	0.0871603	0.430566	Whole_Blood
EUR-like	ENSG00000221890.3	NPTXR	-1.70956	-0.0195928	0.0873464	0.431191	Whole_Blood
EUR-like	ENSG00000134285.10	FKBP11	-1.70822	-0.0873876	0.0875958	0.432127	Whole_Blood
EUR-like	ENSG00000205786.8	LINC01531	1.70732	0.0344136	0.0877633	0.432659	Whole_Blood
EUR-like	ENSG00000166471.10	TMEM41B	-1.70648	-0.0352891	0.0879191	0.433132	Whole_Blood
EUR-like	ENSG00000022556.15	NLRP2	1.70532	0.00979045	0.0881355	0.433545	Whole_Blood
EUR-like	ENSG00000137216.18	TMEM63B	1.7053	0.0266826	0.0881382	0.433545	Whole_Blood
EUR-like	ENSG00000172375.12	C2CD2L	-1.70506	-0.0154046	0.0881826	0.433545	Whole_Blood
EUR-like	ENSG00000077684.15	JADE1	-1.7047	-0.0619941	0.0882506	0.433584	Whole_Blood
EUR-like	ENSG00000112299.7	VNN1	-1.70405	-0.0099182	0.0883715	0.433596	Whole_Blood
EUR-like	ENSG00000115317.11	HTRA2	-1.70404	-0.0879244	0.0883729	0.433596	Whole_Blood
EUR-like	ENSG00000145725.19	PPIP5K2	1.70322	0.0189376	0.0885266	0.434056	Whole_Blood
EUR-like	ENSG00000105122.12	RASAL3	1.70182	0.111136	0.0887885	0.435045	Whole_Blood
EUR-like	ENSG00000174529.7	TMEM81	1.70145	0.0423864	0.0888591	0.435097	Whole_Blood
EUR-like	ENSG00000180370.10	PAK2	1.70002	0.0724576	0.089127	0.436063	Whole_Blood
EUR-like	ENSG00000274818.1	RP1-292L20.3	-1.69976	-0.117275	0.0891769	0.436063	Whole_Blood
EUR-like	ENSG00000161011.19	SQSTM1	-1.69932	-0.0961969	0.0892583	0.436137	Whole_Blood
EUR-like	ENSG00000150967.17	ABCB9	1.69871	0.0857228	0.0893736	0.436137	Whole_Blood
EUR-like	ENSG00000223704.1	LINC01422	1.69845	0.0308277	0.089423	0.436137	Whole_Blood
EUR-like	ENSG00000214894.6	LINC00243	-1.69781	-0.0110551	0.0895427	0.436137	Whole_Blood
EUR-like	ENSG00000164530.13	PI16	1.69781	0.0224141	0.0895429	0.436137	Whole_Blood
EUR-like	ENSG00000132703.3	APCS	-1.69741	-0.0507494	0.0896199	0.436137	Whole_Blood
EUR-like	ENSG00000112486.15	CCR6	-1.69733	-0.0548082	0.0896348	0.436137	Whole_Blood
EUR-like	ENSG00000165030.3	NFIL3	1.69692	0.0559633	0.0897125	0.436137	Whole_Blood
EUR-like	ENSG00000186792.16	HYAL3	-1.6968	-0.0146819	0.0897344	0.436137	Whole_Blood
EUR-like	ENSG00000111752.10	PHC1	1.69622	0.0650269	0.0898437	0.436375	Whole_Blood
EUR-like	ENSG00000028528.14	SNX1	-1.69553	-0.0505782	0.0899754	0.436722	Whole_Blood
EUR-like	ENSG00000134697.12	GNL2	-1.69394	-0.0834035	0.0902765	0.437889	Whole_Blood
EUR-like	ENSG00000136868.10	SLC31A1	-1.69183	-0.0423882	0.090678	0.439264	Whole_Blood
EUR-like	ENSG00000119965.12	C10orf88	-1.69179	-0.049651	0.0906867	0.439264	Whole_Blood
EUR-like	ENSG00000164062.12	APEH	-1.6915	-0.0895313	0.0907419	0.439264	Whole_Blood
EUR-like	ENSG00000165730.14	STOX1	-1.6908	-0.00681336	0.0908757	0.439433	Whole_Blood
EUR-like	ENSG00000171314.8	PGAM1	-1.6905	-0.0332908	0.0909325	0.439433	Whole_Blood
EUR-like	ENSG00000168291.12	PDHB	-1.69036	-0.0453039	0.090959	0.439433	Whole_Blood
EUR-like	ENSG00000157349.16	DDX19B	1.68985	0.0679277	0.0910559	0.439608	Whole_Blood
EUR-like	ENSG00000212719.10	C17orf51	1.68919	0.0131506	0.0911827	0.439926	Whole_Blood
EUR-like	ENSG00000145723.16	GIN1	1.68863	0.140609	0.0912894	0.440148	Whole_Blood
EUR-like	ENSG00000172775.16	FAM192A	-1.68761	-0.0577772	0.0914866	0.440472	Whole_Blood
EUR-like	ENSG00000160961.11	ZNF333	1.6871	0.0175857	0.0915838	0.440472	Whole_Blood
EUR-like	ENSG00000198355.4	PIM3	-1.68701	-0.0271507	0.0916024	0.440472	Whole_Blood
EUR-like	ENSG00000149809.14	TM7SF2	1.68672	0.0304694	0.0916569	0.440472	Whole_Blood
EUR-like	ENSG00000214872.8	SMTNL1	-1.68653	-0.0136148	0.0916946	0.440472	Whole_Blood
EUR-like	ENSG00000169330.8	KIAA1024	1.68638	0.02146	0.0917219	0.440472	Whole_Blood
EUR-like	ENSG00000152520.13	PAN3	-1.68501	-0.14404	0.0919875	0.441406	Whole_Blood
EUR-like	ENSG00000129083.12	COPB1	1.68427	0.0453098	0.0921299	0.441406	Whole_Blood
EUR-like	ENSG00000111732.10	AICDA	-1.68421	-0.0772253	0.0921418	0.441406	Whole_Blood
EUR-like	ENSG00000145014.17	TMEM44	-1.68411	-0.0195741	0.0921603	0.441406	Whole_Blood
EUR-like	ENSG00000128731.15	HERC2	1.68369	0.0100091	0.0922414	0.441502	Whole_Blood
EUR-like	ENSG00000188735.12	TMEM120B	1.68327	0.0617369	0.0923225	0.441578	Whole_Blood
EUR-like	ENSG00000167711.13	SERPINF2	-1.68291	-0.0153465	0.092392	0.441578	Whole_Blood
EUR-like	ENSG00000176658.16	MYO1D	1.68254	0.0288822	0.0924648	0.441578	Whole_Blood
EUR-like	ENSG00000198723.10	C19orf45	1.68235	0.0503924	0.0925014	0.441578	Whole_Blood
EUR-like	ENSG00000198890.7	PRMT6	-1.68108	-0.0176415	0.0927479	0.442463	Whole_Blood
EUR-like	ENSG00000205352.10	PRR13	-1.68037	-0.248339	0.0928847	0.442824	Whole_Blood
EUR-like	ENSG00000115687.13	PASK	1.67908	0.0209835	0.0931369	0.443531	Whole_Blood
EUR-like	ENSG00000163218.14	PGLYRP4	-1.67884	-0.104006	0.0931838	0.443531	Whole_Blood
EUR-like	ENSG00000261159.1	RP11-723O4.9	1.67867	0.0128694	0.0932168	0.443531	Whole_Blood
EUR-like	ENSG00000142303.13	ADAMTS10	1.67783	0.0321714	0.0933808	0.444019	Whole_Blood
EUR-like	ENSG00000205038.11	PKHD1L1	-1.67705	-0.0355027	0.0935334	0.444453	Whole_Blood
EUR-like	ENSG00000141480.17	ARRB2	1.67629	0.0350889	0.093681	0.444639	Whole_Blood
EUR-like	ENSG00000167994.11	RAB3IL1	1.67622	0.0139065	0.0936955	0.444639	Whole_Blood
EUR-like	ENSG00000049247.13	UTS2	-1.67583	-0.0122518	0.0937709	0.444705	Whole_Blood
EUR-like	ENSG00000125149.11	C16orf70	1.67546	0.0943322	0.0938439	0.44476	Whole_Blood
EUR-like	ENSG00000152767.16	FARP1	-1.6751	-0.0230934	0.0939148	0.444805	Whole_Blood
EUR-like	ENSG00000111199.10	TRPV4	1.6744	0.0315963	0.0940512	0.445147	Whole_Blood
EUR-like	ENSG00000053524.12	MCF2L2	1.6738	0.0395972	0.0941705	0.445147	Whole_Blood
EUR-like	ENSG00000182621.17	PLCB1	-1.67375	-0.0302239	0.09418	0.445147	Whole_Blood
EUR-like	ENSG00000255529.7	POLR2M	-1.67348	-0.084283	0.0942332	0.445147	Whole_Blood
EUR-like	ENSG00000004534.14	RBM6	-1.67289	-0.00874446	0.0943487	0.445402	Whole_Blood
EUR-like	ENSG00000179902.12	C1orf194	1.67247	0.0169617	0.0944324	0.445507	Whole_Blood
EUR-like	ENSG00000255046.1	RP11-297N6.4	-1.67188	-0.0184198	0.0945481	0.445762	Whole_Blood
EUR-like	ENSG00000174915.11	PTDSS2	1.67118	0.0810151	0.0946857	0.445975	Whole_Blood
EUR-like	ENSG00000138670.17	RASGEF1B	-1.67103	-0.0758745	0.0947166	0.445975	Whole_Blood
EUR-like	ENSG00000137338.5	PGBD1	-1.66965	-0.0399823	0.0949887	0.446676	Whole_Blood
EUR-like	ENSG00000276071.1	CTD-3234P18.6	-1.66908	-0.0482171	0.0951007	0.446676	Whole_Blood
EUR-like	ENSG00000197646.7	PDCD1LG2	-1.6689	-0.0344753	0.0951369	0.446676	Whole_Blood
EUR-like	ENSG00000276231.4	PIK3R6	-1.66884	-0.0499565	0.0951498	0.446676	Whole_Blood
EUR-like	ENSG00000174749.5	C4orf32	-1.66871	-0.0624882	0.095174	0.446676	Whole_Blood
EUR-like	ENSG00000153563.15	CD8A	-1.66812	-0.0570803	0.0952917	0.446832	Whole_Blood
EUR-like	ENSG00000203279.3	RP11-498P14.5	1.66792	0.0224523	0.0953308	0.446832	Whole_Blood
EUR-like	ENSG00000164849.9	GPR146	1.66709	0.0157074	0.0954966	0.447215	Whole_Blood
EUR-like	ENSG00000130812.10	ANGPTL6	1.66658	0.0187364	0.0955974	0.447215	Whole_Blood
EUR-like	ENSG00000123405.13	NFE2	-1.66649	-0.0527488	0.0956151	0.447215	Whole_Blood
EUR-like	ENSG00000168874.12	ATOH8	1.66537	0.0107431	0.0958397	0.447215	Whole_Blood
EUR-like	ENSG00000054356.13	PTPRN	-1.66512	-0.0113395	0.0958897	0.447215	Whole_Blood
EUR-like	ENSG00000196313.11	POM121	-1.66499	-0.0355844	0.0959138	0.447215	Whole_Blood
EUR-like	ENSG00000161036.12	LRWD1	1.66495	0.0127586	0.0959223	0.447215	Whole_Blood
EUR-like	ENSG00000152348.15	ATG10	-1.6649	-0.00802515	0.095933	0.447215	Whole_Blood
EUR-like	ENSG00000075914.12	EXOSC7	1.66427	0.094405	0.0960584	0.447215	Whole_Blood
EUR-like	ENSG00000133574.9	GIMAP4	1.66414	0.0248479	0.0960835	0.447215	Whole_Blood
EUR-like	ENSG00000179598.5	PLD6	1.6641	0.0124438	0.0960922	0.447215	Whole_Blood
EUR-like	ENSG00000113504.20	SLC12A7	-1.66318	-0.00624396	0.0962771	0.447787	Whole_Blood
EUR-like	ENSG00000263956.6	NBPF11	-1.6621	-0.0450367	0.0964922	0.448345	Whole_Blood
EUR-like	ENSG00000146223.14	RPL7L1	-1.66196	-0.058444	0.0965209	0.448345	Whole_Blood
EUR-like	ENSG00000233791.5	LINC01136	1.66096	0.0246152	0.0967223	0.448942	Whole_Blood
EUR-like	ENSG00000101224.17	CDC25B	1.66054	0.0390826	0.0968064	0.448942	Whole_Blood
EUR-like	ENSG00000125089.16	SH3TC1	1.66039	0.0371939	0.0968355	0.448942	Whole_Blood
EUR-like	ENSG00000155636.14	RBM45	-1.66002	-0.0552621	0.0969098	0.448999	Whole_Blood
EUR-like	ENSG00000250361.7	GYPB	-1.65928	-0.103037	0.09706	0.449407	Whole_Blood
EUR-like	ENSG00000203797.9	DDO	1.6583	0.00823435	0.097257	0.449772	Whole_Blood
EUR-like	ENSG00000175773.12	RP11-121M22.1	-1.65821	-0.0225377	0.0972747	0.449772	Whole_Blood
EUR-like	ENSG00000264695.1	RP11-178F10.2	1.65796	0.0094868	0.0973254	0.449772	Whole_Blood
EUR-like	ENSG00000117592.8	PRDX6	1.65728	0.0177319	0.0974622	0.450117	Whole_Blood
EUR-like	ENSG00000130881.13	LRP3	1.6564	0.0304897	0.0976408	0.450424	Whole_Blood
EUR-like	ENSG00000184209.14	SNRNP35	1.65634	0.116936	0.097653	0.450424	Whole_Blood
EUR-like	ENSG00000105928.13	DFNA5	-1.65602	-0.0104036	0.097718	0.450436	Whole_Blood
EUR-like	ENSG00000188404.8	SELL	1.65533	0.024285	0.0978566	0.450788	Whole_Blood
EUR-like	ENSG00000178038.16	ALS2CL	-1.65401	-0.0727799	0.0981246	0.451504	Whole_Blood
EUR-like	ENSG00000141526.16	SLC16A3	-1.65395	-0.0385384	0.0981368	0.451504	Whole_Blood
EUR-like	ENSG00000115257.15	PCSK4	-1.65322	-0.03334	0.0982852	0.451702	Whole_Blood
EUR-like	ENSG00000104613.11	INTS10	-1.65289	-0.0472589	0.0983541	0.451702	Whole_Blood
EUR-like	ENSG00000186583.11	SPATC1	1.65282	0.0595643	0.098367	0.451702	Whole_Blood
EUR-like	ENSG00000213066.11	FGFR1OP	-1.65194	-0.0345724	0.0985469	0.452241	Whole_Blood
EUR-like	ENSG00000107036.11	RIC1	1.65102	0.0733101	0.0987338	0.452812	Whole_Blood
EUR-like	ENSG00000090266.12	NDUFB2	-1.65065	-0.129729	0.09881	0.452874	Whole_Blood
EUR-like	ENSG00000113318.9	MSH3	1.6493	0.00892513	0.0990867	0.453855	Whole_Blood
EUR-like	ENSG00000204427.11	ABHD16A	-1.6474	-0.0715001	0.0994761	0.454578	Whole_Blood
EUR-like	ENSG00000151498.11	ACAD8	1.64736	0.0145807	0.0994831	0.454578	Whole_Blood
EUR-like	ENSG00000182196.13	ARL6IP4	-1.64691	-0.103354	0.0995771	0.454578	Whole_Blood
EUR-like	ENSG00000152291.13	TGOLN2	-1.64685	-0.0653284	0.0995886	0.454578	Whole_Blood
EUR-like	ENSG00000168397.16	ATG4B	1.64632	0.0500822	0.0996969	0.454578	Whole_Blood
EUR-like	ENSG00000232629.8	HLA-DQB2	1.64631	0.00506738	0.0997008	0.454578	Whole_Blood
EUR-like	ENSG00000242550.5	SERPINB10	-1.6462	-0.010685	0.0997223	0.454578	Whole_Blood
EUR-like	ENSG00000115282.19	TTC31	1.64608	0.159001	0.0997471	0.454578	Whole_Blood
EUR-like	ENSG00000213279.2	RP1-29C18.9	-1.64527	-0.0247487	0.0999147	0.455055	Whole_Blood
EUR-like	ENSG00000224137.1	LINC01857	-1.64457	-0.021005	0.100058	0.455421	Whole_Blood
EUR-like	ENSG00000188725.7	SMIM15	-1.64411	-0.110488	0.100154	0.455573	Whole_Blood
EUR-like	ENSG00000163576.17	EFHB	-1.64206	-0.00572777	0.100578	0.457047	Whole_Blood
EUR-like	ENSG00000168827.14	GFM1	-1.64152	-0.0490865	0.100691	0.457047	Whole_Blood
EUR-like	ENSG00000104980.7	TIMM44	1.64145	0.062513	0.100704	0.457047	Whole_Blood
EUR-like	ENSG00000183011.13	NAA38	1.64132	0.0589349	0.100731	0.457047	Whole_Blood
EUR-like	ENSG00000205571.13	SMN2	1.63993	0.0118584	0.10102	0.45807	Whole_Blood
EUR-like	ENSG00000107263.18	RAPGEF1	-1.63905	-0.0135566	0.101203	0.458613	Whole_Blood
EUR-like	ENSG00000172803.17	SNX32	1.63731	0.0119661	0.101565	0.459967	Whole_Blood
EUR-like	ENSG00000137513.9	NARS2	-1.63686	-0.0217277	0.101659	0.460104	Whole_Blood
EUR-like	ENSG00000204920.10	ZNF155	1.63569	0.0101205	0.101904	0.460412	Whole_Blood
EUR-like	ENSG00000227359.1	AC017074.2	-1.63551	-0.0201424	0.101942	0.460412	Whole_Blood
EUR-like	ENSG00000165171.10	WBSCR27	1.6353	0.00614315	0.101986	0.460412	Whole_Blood
EUR-like	ENSG00000183828.14	NUDT14	-1.63519	-0.0308536	0.102009	0.460412	Whole_Blood
EUR-like	ENSG00000273356.1	LINC02019	-1.63502	-0.0323582	0.102045	0.460412	Whole_Blood
EUR-like	ENSG00000103415.11	HMOX2	1.634	0.131023	0.10226	0.461093	Whole_Blood
EUR-like	ENSG00000136811.16	ODF2	-1.63362	-0.104626	0.102338	0.461158	Whole_Blood
EUR-like	ENSG00000274245.1	RP11-357P18.2	-1.63311	-0.0525454	0.102445	0.461353	Whole_Blood
EUR-like	ENSG00000206013.2	IFITM5	1.63154	0.0102824	0.102776	0.462463	Whole_Blood
EUR-like	ENSG00000277462.1	ZNF670	-1.63134	-0.0359759	0.102819	0.462463	Whole_Blood
EUR-like	ENSG00000080200.9	CRYBG3	-1.62993	-0.0472922	0.103116	0.463512	Whole_Blood
EUR-like	ENSG00000106714.17	CNTNAP3	-1.62957	-0.0420113	0.103192	0.463561	Whole_Blood
EUR-like	ENSG00000125447.16	GGA3	-1.62863	-0.0551983	0.103392	0.464174	Whole_Blood
EUR-like	ENSG00000156574.9	NODAL	-1.62787	-0.0259748	0.103553	0.464607	Whole_Blood
EUR-like	ENSG00000119471.14	HSDL2	1.6273	0.159154	0.103674	0.464666	Whole_Blood
EUR-like	ENSG00000198945.7	L3MBTL3	1.6272	0.00960236	0.103694	0.464666	Whole_Blood
EUR-like	ENSG00000165275.9	TRMT10B	-1.62601	-0.0178562	0.103948	0.46526	Whole_Blood
EUR-like	ENSG00000166441.12	RPL27A	1.62597	0.100913	0.103955	0.46526	Whole_Blood
EUR-like	ENSG00000128815.19	WDFY4	1.62537	0.0199599	0.104085	0.465438	Whole_Blood
EUR-like	ENSG00000206053.12	HN1L	1.62425	0.060019	0.104322	0.465438	Whole_Blood
EUR-like	ENSG00000171729.13	TMEM51	-1.62356	-0.0372284	0.10447	0.465438	Whole_Blood
EUR-like	ENSG00000141837.19	CACNA1A	1.62337	0.0286308	0.10451	0.465438	Whole_Blood
EUR-like	ENSG00000197321.14	SVIL	-1.62333	-0.0552114	0.104518	0.465438	Whole_Blood
EUR-like	ENSG00000146281.5	PM20D2	1.62329	0.0442145	0.104527	0.465438	Whole_Blood
EUR-like	ENSG00000170949.17	ZNF160	1.62303	0.0229834	0.104584	0.465438	Whole_Blood
EUR-like	ENSG00000066855.15	MTFR1	-1.62301	-0.0297455	0.104588	0.465438	Whole_Blood
EUR-like	ENSG00000276747.1	PADI6	-1.62293	-0.0067756	0.104605	0.465438	Whole_Blood
EUR-like	ENSG00000267547.1	RP11-686D22.4	-1.62246	-0.0175836	0.104704	0.465438	Whole_Blood
EUR-like	ENSG00000060069.16	CTDP1	-1.62201	-0.00977687	0.104801	0.465438	Whole_Blood
EUR-like	ENSG00000166979.12	EVA1C	1.62102	0.0345069	0.105013	0.465438	Whole_Blood
EUR-like	ENSG00000171953.15	ATPAF2	1.62081	0.0331225	0.105058	0.465438	Whole_Blood
EUR-like	ENSG00000189430.12	NCR1	-1.62059	-0.0213436	0.105106	0.465438	Whole_Blood
EUR-like	ENSG00000100083.18	GGA1	-1.62031	-0.0209111	0.105165	0.465438	Whole_Blood
EUR-like	ENSG00000185015.7	CA13	-1.62025	-0.0238564	0.105179	0.465438	Whole_Blood
EUR-like	ENSG00000144283.21	PKP4	-1.62021	-0.00852053	0.105187	0.465438	Whole_Blood
EUR-like	ENSG00000197037.10	ZSCAN25	-1.61986	-0.0377427	0.105262	0.465438	Whole_Blood
EUR-like	ENSG00000162869.15	PPP1R21	-1.6198	-0.0587865	0.105274	0.465438	Whole_Blood
EUR-like	ENSG00000174516.14	PELI3	-1.61897	-0.033549	0.105453	0.465438	Whole_Blood
EUR-like	ENSG00000159445.12	THEM4	1.61885	0.0208758	0.10548	0.465438	Whole_Blood
EUR-like	ENSG00000153975.9	ZUFSP	-1.61876	-0.0642292	0.1055	0.465438	Whole_Blood
EUR-like	ENSG00000158321.15	AUTS2	1.61867	0.0429992	0.105519	0.465438	Whole_Blood
EUR-like	ENSG00000084764.10	MAPRE3	-1.61858	-0.054953	0.105539	0.465438	Whole_Blood
EUR-like	ENSG00000142102.15	PGGHG	-1.61585	-0.0219551	0.106126	0.467587	Whole_Blood
EUR-like	ENSG00000106392.10	C1GALT1	-1.61572	-0.0178874	0.106155	0.467587	Whole_Blood
EUR-like	ENSG00000112514.15	CUTA	-1.61535	-0.0660217	0.106236	0.467657	Whole_Blood
EUR-like	ENSG00000138028.15	CGREF1	-1.6145	-0.0349493	0.106418	0.467944	Whole_Blood
EUR-like	ENSG00000134324.11	LPIN1	1.61445	0.0245381	0.10643	0.467944	Whole_Blood
EUR-like	ENSG00000160200.17	CBS	-1.61273	-0.00852692	0.106804	0.469301	Whole_Blood
EUR-like	ENSG00000160392.13	C19orf47	1.61213	0.0245518	0.106934	0.469589	Whole_Blood
EUR-like	ENSG00000133740.10	E2F5	-1.61172	-0.0803522	0.107024	0.469697	Whole_Blood
EUR-like	ENSG00000196502.11	SULT1A1	1.61135	0.0166197	0.107104	0.469765	Whole_Blood
EUR-like	ENSG00000100218.11	RSPH14	1.61085	0.0240923	0.107213	0.469881	Whole_Blood
EUR-like	ENSG00000106615.9	RHEB	-1.61036	-0.0685871	0.107318	0.469881	Whole_Blood
EUR-like	ENSG00000110080.18	ST3GAL4	1.61033	0.0614941	0.107325	0.469881	Whole_Blood
EUR-like	ENSG00000099804.8	CDC34	1.60987	0.0304919	0.107426	0.470038	Whole_Blood
EUR-like	ENSG00000168394.10	TAP1	1.60928	0.0517755	0.107555	0.470058	Whole_Blood
EUR-like	ENSG00000143702.15	CEP170	1.60908	0.0515138	0.107598	0.470058	Whole_Blood
EUR-like	ENSG00000130653.15	PNPLA7	1.60892	0.0179671	0.107633	0.470058	Whole_Blood
EUR-like	ENSG00000186642.15	PDE2A	-1.60866	-0.0384307	0.10769	0.470058	Whole_Blood
EUR-like	ENSG00000140450.8	ARRDC4	1.60753	0.00979777	0.107938	0.470822	Whole_Blood
EUR-like	ENSG00000170085.17	SIMC1	1.60727	0.0188548	0.107996	0.470822	Whole_Blood
EUR-like	ENSG00000181350.11	LRRC75A	-1.60682	-0.0373221	0.108094	0.470967	Whole_Blood
EUR-like	ENSG00000111077.17	TNS2	-1.60652	-0.0636119	0.10816	0.470971	Whole_Blood
EUR-like	ENSG00000135506.15	OS9	1.60612	0.148717	0.108248	0.471073	Whole_Blood
EUR-like	ENSG00000186020.12	ZNF529	1.60572	0.0421173	0.108335	0.471168	Whole_Blood
EUR-like	ENSG00000133985.2	TTC9	1.60487	0.0202476	0.108521	0.471365	Whole_Blood
EUR-like	ENSG00000075073.14	TACR2	1.60482	0.0195206	0.108532	0.471365	Whole_Blood
EUR-like	ENSG00000145979.17	TBC1D7	1.60463	0.011258	0.108576	0.471365	Whole_Blood
EUR-like	ENSG00000125629.14	INSIG2	1.60413	0.0198211	0.108685	0.471555	Whole_Blood
EUR-like	ENSG00000079739.15	PGM1	-1.60319	-0.0832689	0.108892	0.471786	Whole_Blood
EUR-like	ENSG00000112425.14	EPM2A	-1.60252	-0.020656	0.10904	0.471786	Whole_Blood
EUR-like	ENSG00000204520.12	MICA	1.60248	0.0103822	0.10905	0.471786	Whole_Blood
EUR-like	ENSG00000141404.15	GNAL	-1.60245	-0.084791	0.109057	0.471786	Whole_Blood
EUR-like	ENSG00000167244.18	IGF2	1.6023	0.0419998	0.109089	0.471786	Whole_Blood
EUR-like	ENSG00000173928.2	SWSAP1	1.60212	0.0592144	0.109129	0.471786	Whole_Blood
EUR-like	ENSG00000205560.12	CPT1B	1.60172	0.00873481	0.109218	0.471887	Whole_Blood
EUR-like	ENSG00000198646.13	NCOA6	-1.60089	-0.0812857	0.109401	0.472387	Whole_Blood
EUR-like	ENSG00000166741.7	NNMT	-1.60039	-0.0532328	0.109511	0.472387	Whole_Blood
EUR-like	ENSG00000163956.10	LRPAP1	1.59965	0.0232343	0.109677	0.472387	Whole_Blood
EUR-like	ENSG00000184887.13	BTBD6	-1.59946	-0.0260841	0.109718	0.472387	Whole_Blood
EUR-like	ENSG00000119203.13	CPSF3	1.59935	0.0743936	0.109742	0.472387	Whole_Blood
EUR-like	ENSG00000254415.3	SIGLEC14	1.59914	0.0081867	0.109791	0.472387	Whole_Blood
EUR-like	ENSG00000250334.5	LINC00989	-1.59904	-0.0102908	0.109812	0.472387	Whole_Blood
EUR-like	ENSG00000076685.18	NT5C2	-1.5984	-0.0566545	0.109955	0.472387	Whole_Blood
EUR-like	ENSG00000204991.10	SPIRE2	-1.59831	-0.0146218	0.109974	0.472387	Whole_Blood
EUR-like	ENSG00000124299.13	PEPD	1.59825	0.0387495	0.109986	0.472387	Whole_Blood
EUR-like	ENSG00000197580.11	BCO2	-1.5976	-0.0171755	0.110132	0.472731	Whole_Blood
EUR-like	ENSG00000007516.13	BAIAP3	-1.59717	-0.0134253	0.110227	0.472783	Whole_Blood
EUR-like	ENSG00000266472.5	MRPS21	-1.59652	-0.062183	0.110372	0.472783	Whole_Blood
EUR-like	ENSG00000066697.14	MSANTD3	1.59651	0.0344517	0.110376	0.472783	Whole_Blood
EUR-like	ENSG00000213983.11	AP1G2	-1.59637	-0.0180993	0.110405	0.472783	Whole_Blood
EUR-like	ENSG00000117586.10	TNFSF4	1.59608	0.0342076	0.110471	0.472784	Whole_Blood
EUR-like	ENSG00000107281.9	NPDC1	-1.59532	-0.0163422	0.110641	0.473233	Whole_Blood
EUR-like	ENSG00000144554.10	FANCD2	-1.59424	-0.0376777	0.110882	0.473981	Whole_Blood
EUR-like	ENSG00000205517.12	RGL3	1.59359	0.0286657	0.111029	0.47433	Whole_Blood
EUR-like	ENSG00000204580.13	DDR1	1.59226	0.0105398	0.111327	0.475322	Whole_Blood
EUR-like	ENSG00000103671.9	TRIP4	-1.59114	-0.0566124	0.111579	0.476047	Whole_Blood
EUR-like	ENSG00000143434.15	SEMA6C	-1.59092	-0.0279852	0.111628	0.476047	Whole_Blood
EUR-like	ENSG00000118197.13	DDX59	-1.59059	-0.0736597	0.111703	0.47607	Whole_Blood
EUR-like	ENSG00000185324.21	CDK10	1.59022	0.0133682	0.111786	0.47607	Whole_Blood
EUR-like	ENSG00000070019.4	GUCY2C	-1.58983	-0.0529693	0.111872	0.47607	Whole_Blood
EUR-like	ENSG00000183208.12	GDPGP1	1.58973	0.0409397	0.111896	0.47607	Whole_Blood
EUR-like	ENSG00000162383.11	SLC1A7	-1.58898	-0.0196458	0.112066	0.476509	Whole_Blood
EUR-like	ENSG00000182087.12	TMEM259	-1.5874	-0.0645235	0.112421	0.477742	Whole_Blood
EUR-like	ENSG00000135862.5	LAMC1	1.58679	0.0113691	0.112559	0.477977	Whole_Blood
EUR-like	ENSG00000205937.11	RNPS1	-1.58658	-0.0416782	0.112609	0.477977	Whole_Blood
EUR-like	ENSG00000148090.11	AUH	1.58602	0.0403118	0.112734	0.478229	Whole_Blood
EUR-like	ENSG00000143322.19	ABL2	-1.58547	-0.0173668	0.11286	0.478267	Whole_Blood
EUR-like	ENSG00000137135.17	ARHGEF39	-1.5854	-0.0380916	0.112875	0.478267	Whole_Blood
EUR-like	ENSG00000182534.13	MXRA7	-1.58336	-0.00588785	0.11334	0.479953	Whole_Blood
EUR-like	ENSG00000196562.14	SULF2	-1.58227	-0.0181846	0.113587	0.480719	Whole_Blood
EUR-like	ENSG00000138375.12	SMARCAL1	-1.58197	-0.076836	0.113657	0.480733	Whole_Blood
EUR-like	ENSG00000137574.10	TGS1	1.58002	0.0366471	0.114101	0.482118	Whole_Blood
EUR-like	ENSG00000138376.10	BARD1	-1.57995	-0.0143841	0.114118	0.482118	Whole_Blood
EUR-like	ENSG00000183597.15	TANGO2	-1.57923	-0.077831	0.114283	0.482377	Whole_Blood
EUR-like	ENSG00000198756.10	COLGALT2	-1.5791	-0.010005	0.114312	0.482377	Whole_Blood
EUR-like	ENSG00000132881.11	RSG1	1.57791	0.0300811	0.114586	0.48325	Whole_Blood
EUR-like	ENSG00000099991.17	CABIN1	1.57757	0.0515932	0.114665	0.483301	Whole_Blood
EUR-like	ENSG00000106565.17	TMEM176B	1.57712	0.00470639	0.114768	0.483456	Whole_Blood
EUR-like	ENSG00000185920.15	PTCH1	1.57631	0.0595645	0.114955	0.483961	Whole_Blood
EUR-like	ENSG00000125122.15	LRRC29	1.57594	0.0699709	0.115041	0.48404	Whole_Blood
EUR-like	ENSG00000128383.12	APOBEC3A	-1.57562	-0.0232671	0.115113	0.484061	Whole_Blood
EUR-like	ENSG00000276529.1	AP001505.10	-1.57502	-0.0346053	0.115252	0.48432	Whole_Blood
EUR-like	ENSG00000137145.20	DENND4C	1.57475	0.11407	0.115314	0.48432	Whole_Blood
EUR-like	ENSG00000227051.6	C14orf132	-1.57449	-0.0204707	0.115375	0.48432	Whole_Blood
EUR-like	ENSG00000272849.1	RP11-347I19.8	-1.57387	-0.0671573	0.115518	0.484641	Whole_Blood
EUR-like	ENSG00000168672.3	FAM84B	1.57306	0.0419947	0.115705	0.485144	Whole_Blood
EUR-like	ENSG00000204642.13	HLA-F	1.57207	0.00914448	0.115934	0.485822	Whole_Blood
EUR-like	ENSG00000119231.10	SENP5	-1.57169	-0.0890254	0.116023	0.485915	Whole_Blood
EUR-like	ENSG00000173930.8	SLCO4C1	-1.57102	-0.0424886	0.116178	0.486281	Whole_Blood
EUR-like	ENSG00000119599.16	DCAF4	1.57032	0.00970254	0.11634	0.486679	Whole_Blood
EUR-like	ENSG00000143942.4	CHAC2	1.56958	0.0641454	0.116513	0.486851	Whole_Blood
EUR-like	ENSG00000187010.19	RHD	1.56957	0.00513734	0.116516	0.486851	Whole_Blood
EUR-like	ENSG00000137801.10	THBS1	-1.56924	-0.0138285	0.116593	0.486891	Whole_Blood
EUR-like	ENSG00000108349.16	CASC3	1.56849	0.0590558	0.116767	0.487162	Whole_Blood
EUR-like	ENSG00000167600.13	CYP2S1	-1.56816	-0.0226962	0.116844	0.487162	Whole_Blood
EUR-like	ENSG00000119318.12	RAD23B	-1.56809	-0.0601454	0.11686	0.487162	Whole_Blood
EUR-like	ENSG00000110171.19	TRIM3	1.56767	0.0460206	0.116959	0.487294	Whole_Blood
EUR-like	ENSG00000134489.6	HRH4	1.56663	0.00665145	0.117201	0.487797	Whole_Blood
EUR-like	ENSG00000121310.16	ECHDC2	1.56657	0.0218463	0.117216	0.487797	Whole_Blood
EUR-like	ENSG00000140386.12	SCAPER	-1.56629	-0.00907399	0.117282	0.487797	Whole_Blood
EUR-like	ENSG00000272894.5	RP5-1159O4.1	-1.56594	-0.0201112	0.117363	0.487854	Whole_Blood
EUR-like	ENSG00000125445.10	MRPS7	1.56505	0.0187186	0.117571	0.487939	Whole_Blood
EUR-like	ENSG00000219607.3	PPP1R3G	-1.56503	-0.014707	0.117576	0.487939	Whole_Blood
EUR-like	ENSG00000125124.11	BBS2	1.56489	0.00788063	0.117609	0.487939	Whole_Blood
EUR-like	ENSG00000007047.14	MARK4	-1.56445	-0.00835107	0.117712	0.487939	Whole_Blood
EUR-like	ENSG00000116641.17	DOCK7	-1.56441	-0.0169158	0.11772	0.487939	Whole_Blood
EUR-like	ENSG00000180776.15	ZDHHC20	-1.56329	-0.0416748	0.117984	0.488751	Whole_Blood
EUR-like	ENSG00000122490.18	PQLC1	1.5629	0.0212331	0.118076	0.488852	Whole_Blood
EUR-like	ENSG00000213995.11	NAXD	1.56247	0.0145953	0.118177	0.488992	Whole_Blood
EUR-like	ENSG00000141759.14	TXNL4A	1.56111	0.0475702	0.118497	0.489361	Whole_Blood
EUR-like	ENSG00000106244.12	PDAP1	1.56082	0.138301	0.118567	0.489361	Whole_Blood
EUR-like	ENSG00000188511.12	C22orf34	1.56066	0.0119414	0.118603	0.489361	Whole_Blood
EUR-like	ENSG00000142208.15	AKT1	1.56048	0.0620694	0.118647	0.489361	Whole_Blood
EUR-like	ENSG00000125730.16	C3	-1.56042	-0.0922413	0.118661	0.489361	Whole_Blood
EUR-like	ENSG00000163545.8	NUAK2	1.56032	0.0300373	0.118683	0.489361	Whole_Blood
EUR-like	ENSG00000127952.16	STYXL1	-1.56002	-0.0096681	0.118755	0.489361	Whole_Blood
EUR-like	ENSG00000109084.13	TMEM97	1.5598	0.0250951	0.118807	0.489361	Whole_Blood
EUR-like	ENSG00000089060.11	SLC8B1	1.55784	0.104944	0.119272	0.490862	Whole_Blood
EUR-like	ENSG00000164938.13	TP53INP1	-1.55761	-0.0565692	0.119326	0.490862	Whole_Blood
EUR-like	ENSG00000156113.22	KCNMA1	-1.55702	-0.0081773	0.119465	0.490862	Whole_Blood
EUR-like	ENSG00000154027.18	AK5	-1.55682	-0.0106486	0.119513	0.490862	Whole_Blood
EUR-like	ENSG00000196151.10	WDSUB1	-1.55679	-0.017065	0.119519	0.490862	Whole_Blood
EUR-like	ENSG00000103064.13	SLC7A6	1.55596	0.0243568	0.119718	0.490862	Whole_Blood
EUR-like	ENSG00000140743.7	CDR2	1.55583	0.0441677	0.119748	0.490862	Whole_Blood
EUR-like	ENSG00000160993.3	ALKBH4	1.55559	0.0157548	0.119805	0.490862	Whole_Blood
EUR-like	ENSG00000050327.14	ARHGEF5	1.5553	0.0268766	0.119874	0.490862	Whole_Blood
EUR-like	ENSG00000042445.13	RETSAT	-1.55505	-0.0122183	0.119935	0.490862	Whole_Blood
EUR-like	ENSG00000108443.13	RPS6KB1	1.55483	0.0517724	0.119987	0.490862	Whole_Blood
EUR-like	ENSG00000009790.14	TRAF3IP3	1.55439	0.0124513	0.120092	0.490862	Whole_Blood
EUR-like	ENSG00000101181.17	MTG2	-1.55431	-0.0368586	0.12011	0.490862	Whole_Blood
EUR-like	ENSG00000165568.17	AKR1E2	1.55427	0.0199455	0.120121	0.490862	Whole_Blood
EUR-like	ENSG00000164077.13	MON1A	1.55129	0.0409442	0.120832	0.493487	Whole_Blood
EUR-like	ENSG00000099282.9	TSPAN15	-1.55051	-0.0208213	0.121018	0.493488	Whole_Blood
EUR-like	ENSG00000156711.16	MAPK13	1.55044	0.124811	0.121035	0.493488	Whole_Blood
EUR-like	ENSG00000182253.14	SYNM	1.55044	0.0160736	0.121037	0.493488	Whole_Blood
EUR-like	ENSG00000082258.12	CCNT2	1.54987	0.0620373	0.121172	0.493498	Whole_Blood
EUR-like	ENSG00000197586.12	ENTPD6	1.54981	0.0760321	0.121188	0.493498	Whole_Blood
EUR-like	ENSG00000245719.1	RP11-34F13.2	-1.54925	-0.0257297	0.121321	0.493498	Whole_Blood
EUR-like	ENSG00000185633.10	NDUFA4L2	-1.54904	-0.0496476	0.121372	0.493498	Whole_Blood
EUR-like	ENSG00000068654.15	POLR1A	1.54883	0.0409795	0.121422	0.493498	Whole_Blood
EUR-like	ENSG00000158710.14	TAGLN2	-1.54872	-0.061744	0.121448	0.493498	Whole_Blood
EUR-like	ENSG00000163682.15	RPL9	-1.54796	-0.0263307	0.121631	0.49386	Whole_Blood
EUR-like	ENSG00000163472.18	TMEM79	-1.54771	-0.0154979	0.121692	0.49386	Whole_Blood
EUR-like	ENSG00000126602.10	TRAP1	-1.5475	-0.0162223	0.121742	0.49386	Whole_Blood
EUR-like	ENSG00000169230.9	PRELID1	-1.547	-0.0251442	0.121864	0.493925	Whole_Blood
EUR-like	ENSG00000152061.23	RABGAP1L	-1.5466	-0.0387446	0.121959	0.493925	Whole_Blood
EUR-like	ENSG00000273032.1	DGCR9	-1.54618	-0.0255904	0.122062	0.493925	Whole_Blood
EUR-like	ENSG00000275180.1	RP11-631N16.4	-1.54616	-0.0374341	0.122067	0.493925	Whole_Blood
EUR-like	ENSG00000130921.7	C12orf65	1.54596	0.0284935	0.122115	0.493925	Whole_Blood
EUR-like	ENSG00000092529.23	CAPN3	1.54567	0.0198675	0.122184	0.493925	Whole_Blood
EUR-like	ENSG00000215788.9	TNFRSF25	1.54546	0.0581766	0.122236	0.493925	Whole_Blood
EUR-like	ENSG00000229833.9	PET100	1.54496	0.019543	0.122356	0.494077	Whole_Blood
EUR-like	ENSG00000205464.11	ATP6AP1L	-1.54474	-0.00645868	0.12241	0.494077	Whole_Blood
EUR-like	ENSG00000138175.8	ARL3	1.54423	0.0810419	0.122533	0.4943	Whole_Blood
EUR-like	ENSG00000168894.9	RNF181	1.54292	0.0739208	0.122849	0.495282	Whole_Blood
EUR-like	ENSG00000198478.7	SH3BGRL2	-1.54266	-0.0425697	0.122914	0.495282	Whole_Blood
EUR-like	ENSG00000129244.8	ATP1B2	-1.54173	-0.0612976	0.123139	0.495413	Whole_Blood
EUR-like	ENSG00000120253.13	NUP43	-1.54168	-0.0149571	0.123151	0.495413	Whole_Blood
EUR-like	ENSG00000179144.4	GIMAP7	-1.54139	-0.100921	0.123222	0.495413	Whole_Blood
EUR-like	ENSG00000160299.16	PCNT	1.5412	0.030652	0.123268	0.495413	Whole_Blood
EUR-like	ENSG00000127578.6	WFIKKN1	-1.54112	-0.0160214	0.123289	0.495413	Whole_Blood
EUR-like	ENSG00000138660.11	AP1AR	1.54035	0.0578519	0.123475	0.495887	Whole_Blood
EUR-like	ENSG00000218891.4	ZNF579	1.53937	0.0333523	0.123714	0.496573	Whole_Blood
EUR-like	ENSG00000165572.7	KBTBD6	1.53895	0.0906203	0.123818	0.496712	Whole_Blood
EUR-like	ENSG00000011021.21	CLCN6	1.53811	0.0152232	0.124021	0.497251	Whole_Blood
EUR-like	ENSG00000073803.13	MAP3K13	-1.53771	-0.0118932	0.124119	0.497286	Whole_Blood
EUR-like	ENSG00000146918.19	NCAPG2	1.53728	0.021116	0.124225	0.497286	Whole_Blood
EUR-like	ENSG00000125630.15	POLR1B	1.53698	0.014766	0.124298	0.497286	Whole_Blood
EUR-like	ENSG00000158711.13	ELK4	-1.53661	-0.12648	0.12439	0.497286	Whole_Blood
EUR-like	ENSG00000132718.8	SYT11	-1.53644	-0.0420013	0.124431	0.497286	Whole_Blood
EUR-like	ENSG00000130038.9	CRACR2A	-1.53639	-0.059156	0.124442	0.497286	Whole_Blood
EUR-like	ENSG00000224389.8	C4B	-1.53597	-0.00738519	0.124546	0.497428	Whole_Blood
EUR-like	ENSG00000275216.1	RP11-54H7.4	1.53521	0.0151086	0.124732	0.497895	Whole_Blood
EUR-like	ENSG00000109790.16	KLHL5	-1.53415	-0.0232131	0.124994	0.498244	Whole_Blood
EUR-like	ENSG00000173327.7	MAP3K11	-1.53411	-0.0356588	0.125001	0.498244	Whole_Blood
EUR-like	ENSG00000172057.9	ORMDL3	1.53402	0.0114958	0.125026	0.498244	Whole_Blood
EUR-like	ENSG00000123610.4	TNFAIP6	-1.53357	-0.0104508	0.125137	0.498412	Whole_Blood
EUR-like	ENSG00000183682.7	BMP8A	-1.53225	-0.0392696	0.125461	0.499427	Whole_Blood
EUR-like	ENSG00000174348.13	PODN	-1.53147	-0.0313948	0.125653	0.499613	Whole_Blood
EUR-like	ENSG00000185414.19	MRPL30	1.5314	0.0606852	0.12567	0.499613	Whole_Blood
EUR-like	ENSG00000250067.11	YJEFN3	1.53122	0.0312035	0.125714	0.499613	Whole_Blood
EUR-like	ENSG00000139579.12	NABP2	1.53053	0.0454121	0.125887	0.500023	Whole_Blood
EUR-like	ENSG00000166557.12	TMED3	-1.52953	-0.0353412	0.126133	0.500472	Whole_Blood
EUR-like	ENSG00000272301.1	RP11-111M22.4	-1.52937	-0.012908	0.126172	0.500472	Whole_Blood
EUR-like	ENSG00000050767.15	COL23A1	1.52923	0.015396	0.126207	0.500472	Whole_Blood
EUR-like	ENSG00000114013.15	CD86	-1.52788	-0.0478128	0.126542	0.501526	Whole_Blood
EUR-like	ENSG00000126858.16	RHOT1	1.52729	0.0479021	0.126689	0.501832	Whole_Blood
EUR-like	ENSG00000254639.1	CTD-2589M5.5	1.52674	0.0979918	0.126826	0.501924	Whole_Blood
EUR-like	ENSG00000156475.18	PPP2R2B	1.52664	0.266033	0.126851	0.501924	Whole_Blood
EUR-like	ENSG00000112667.12	DNPH1	1.5245	0.0334175	0.127385	0.503762	Whole_Blood
EUR-like	ENSG00000164181.13	ELOVL7	1.52402	0.0456045	0.127503	0.503953	Whole_Blood
EUR-like	ENSG00000149527.17	PLCH2	1.52222	0.0220035	0.127953	0.505456	Whole_Blood
EUR-like	ENSG00000181027.10	FKRP	1.52159	0.0222403	0.128111	0.505806	Whole_Blood
EUR-like	ENSG00000149294.16	NCAM1	1.51846	0.0568708	0.128898	0.508193	Whole_Blood
EUR-like	ENSG00000049860.13	HEXB	1.51754	0.0296145	0.129131	0.508193	Whole_Blood
EUR-like	ENSG00000093134.14	VNN3	1.51749	0.0103172	0.129144	0.508193	Whole_Blood
EUR-like	ENSG00000189366.9	ALG1L	1.51717	0.0105393	0.129224	0.508193	Whole_Blood
EUR-like	ENSG00000152078.9	TMEM56	1.51716	0.0462901	0.129227	0.508193	Whole_Blood
EUR-like	ENSG00000116032.5	GRIN3B	-1.51713	-0.0144202	0.129233	0.508193	Whole_Blood
EUR-like	ENSG00000204438.10	GPANK1	1.517	0.0345884	0.129266	0.508193	Whole_Blood
EUR-like	ENSG00000184182.18	UBE2F	-1.51686	-0.0159787	0.129303	0.508193	Whole_Blood
EUR-like	ENSG00000170917.13	NUDT6	1.51614	0.0469807	0.129484	0.508193	Whole_Blood
EUR-like	ENSG00000153976.2	HS3ST3A1	-1.51608	-0.0142509	0.129498	0.508193	Whole_Blood
EUR-like	ENSG00000116711.9	PLA2G4A	-1.51587	-0.093261	0.129551	0.508193	Whole_Blood
EUR-like	ENSG00000268355.1	AC006129.1	-1.51584	-0.024504	0.129559	0.508193	Whole_Blood
EUR-like	ENSG00000165115.14	KIF27	1.51471	0.0601456	0.129847	0.509047	Whole_Blood
EUR-like	ENSG00000219481.10	NBPF1	1.51379	0.0196552	0.13008	0.509687	Whole_Blood
EUR-like	ENSG00000138942.15	RNF185	1.51301	0.0251272	0.130278	0.510002	Whole_Blood
EUR-like	ENSG00000197465.13	GYPE	-1.51274	-0.0293666	0.130345	0.510002	Whole_Blood
EUR-like	ENSG00000057294.14	PKP2	1.51264	0.0289482	0.130372	0.510002	Whole_Blood
EUR-like	ENSG00000167562.12	ZNF701	1.51226	0.0576861	0.130467	0.510053	Whole_Blood
EUR-like	ENSG00000148832.15	PAOX	-1.51187	-0.0279717	0.130566	0.510053	Whole_Blood
EUR-like	ENSG00000141527.16	CARD14	-1.51175	-0.0123853	0.130597	0.510053	Whole_Blood
EUR-like	ENSG00000109063.14	MYH3	1.511	0.0371014	0.130788	0.510525	Whole_Blood
EUR-like	ENSG00000117450.13	PRDX1	-1.51012	-0.0484418	0.131012	0.510869	Whole_Blood
EUR-like	ENSG00000011523.13	CEP68	1.5101	0.0164634	0.131017	0.510869	Whole_Blood
EUR-like	ENSG00000197721.16	CR1L	1.50814	0.0335403	0.131519	0.512418	Whole_Blood
EUR-like	ENSG00000262714.1	RP11-44F14.8	1.50757	0.00945268	0.131665	0.512418	Whole_Blood
EUR-like	ENSG00000156886.11	ITGAD	-1.50755	-0.0412845	0.13167	0.512418	Whole_Blood
EUR-like	ENSG00000177383.4	MAGEF1	-1.50736	-0.0237558	0.131719	0.512418	Whole_Blood
EUR-like	ENSG00000226742.3	HSBP1L1	1.50682	0.00734706	0.131857	0.512418	Whole_Blood
EUR-like	ENSG00000138642.14	HERC6	-1.50681	-0.0336201	0.13186	0.512418	Whole_Blood
EUR-like	ENSG00000160471.12	COX6B2	1.50661	0.01502	0.13191	0.512418	Whole_Blood
EUR-like	ENSG00000175984.14	DENND2C	-1.50514	-0.021908	0.132289	0.513612	Whole_Blood
EUR-like	ENSG00000162585.16	FAAP20	-1.50417	-0.0180294	0.132538	0.513928	Whole_Blood
EUR-like	ENSG00000111678.10	C12orf57	1.5038	0.091136	0.132633	0.513928	Whole_Blood
EUR-like	ENSG00000173638.18	SLC19A1	-1.50371	-0.0559559	0.132656	0.513928	Whole_Blood
EUR-like	ENSG00000101236.16	RNF24	-1.50366	-0.0421338	0.13267	0.513928	Whole_Blood
EUR-like	ENSG00000111110.11	PPM1H	-1.50344	-0.0621106	0.132725	0.513928	Whole_Blood
EUR-like	ENSG00000160691.18	SHC1	-1.50289	-0.0179167	0.132868	0.513986	Whole_Blood
EUR-like	ENSG00000146278.10	PNRC1	1.50283	0.0329855	0.132882	0.513986	Whole_Blood
EUR-like	ENSG00000111237.18	VPS29	1.50227	0.0611845	0.133027	0.514272	Whole_Blood
EUR-like	ENSG00000241973.10	PI4KA	1.50165	0.0796657	0.133187	0.514615	Whole_Blood
EUR-like	ENSG00000132906.17	CASP9	1.4999	0.053394	0.13364	0.515749	Whole_Blood
EUR-like	ENSG00000172568.4	FNDC9	-1.49971	-0.0538983	0.133689	0.515749	Whole_Blood
EUR-like	ENSG00000134152.10	KATNBL1	-1.49969	-0.0541411	0.133694	0.515749	Whole_Blood
EUR-like	ENSG00000115364.13	MRPL19	-1.49921	-0.107403	0.13382	0.515961	Whole_Blood
EUR-like	ENSG00000090487.10	SPG21	1.49859	0.120848	0.133981	0.516304	Whole_Blood
EUR-like	ENSG00000240891.7	PLCXD2	1.49822	0.0949189	0.134075	0.516394	Whole_Blood
EUR-like	ENSG00000250510.7	GPR162	1.49785	0.0382034	0.134173	0.516495	Whole_Blood
EUR-like	ENSG00000272505.1	RP11-981G7.6	1.49756	0.014857	0.134246	0.516503	Whole_Blood
EUR-like	ENSG00000198087.7	CD2AP	-1.49674	-0.0564756	0.13446	0.51679	Whole_Blood
EUR-like	ENSG00000176108.9	CHMP6	1.49654	0.0480703	0.134512	0.51679	Whole_Blood
EUR-like	ENSG00000124788.17	ATXN1	1.49645	0.0300609	0.134535	0.51679	Whole_Blood
EUR-like	ENSG00000176731.11	C8orf59	-1.49568	-0.0239759	0.134738	0.517294	Whole_Blood
EUR-like	ENSG00000103154.9	NECAB2	1.49527	0.0244025	0.134844	0.517369	Whole_Blood
EUR-like	ENSG00000158201.9	ABHD3	-1.49505	-0.0644586	0.134901	0.517369	Whole_Blood
EUR-like	ENSG00000114405.10	C3orf14	-1.49475	-0.0145331	0.134979	0.517395	Whole_Blood
EUR-like	ENSG00000163421.8	PROK2	-1.49406	-0.0346827	0.13516	0.517663	Whole_Blood
EUR-like	ENSG00000198894.7	CIPC	-1.49389	-0.0603095	0.135204	0.517663	Whole_Blood
EUR-like	ENSG00000185658.13	BRWD1	1.4935	0.0533573	0.135307	0.517663	Whole_Blood
EUR-like	ENSG00000124222.22	STX16	-1.49339	-0.0674041	0.135335	0.517663	Whole_Blood
EUR-like	ENSG00000110628.13	SLC22A18	1.49252	0.0088194	0.135563	0.518263	Whole_Blood
EUR-like	ENSG00000224638.1	AC106900.6	1.49104	0.0211756	0.13595	0.519314	Whole_Blood
EUR-like	ENSG00000134186.11	PRPF38B	1.49064	0.166929	0.136055	0.519314	Whole_Blood
EUR-like	ENSG00000138172.10	CALHM2	1.49053	0.02111	0.136085	0.519314	Whole_Blood
EUR-like	ENSG00000144893.12	MED12L	1.49	0.0130223	0.136224	0.519314	Whole_Blood
EUR-like	ENSG00000138496.16	PARP9	-1.48941	-0.0513173	0.13638	0.519314	Whole_Blood
EUR-like	ENSG00000152749.7	GPR180	1.48927	0.0130641	0.136416	0.519314	Whole_Blood
EUR-like	ENSG00000166435.15	XRRA1	-1.48897	-0.00437134	0.136495	0.519314	Whole_Blood
EUR-like	ENSG00000188037.10	CLCN1	-1.48876	-0.00635883	0.136549	0.519314	Whole_Blood
EUR-like	ENSG00000141497.13	ZMYND15	1.48875	0.0135303	0.136553	0.519314	Whole_Blood
EUR-like	ENSG00000137944.17	KYAT3	-1.48861	-0.0208471	0.136591	0.519314	Whole_Blood
EUR-like	ENSG00000223496.2	EXOSC6	1.48847	0.0110837	0.136628	0.519314	Whole_Blood
EUR-like	ENSG00000184389.9	A3GALT2	-1.48785	-0.0112019	0.136791	0.519662	Whole_Blood
EUR-like	ENSG00000113716.12	HMGXB3	-1.48721	-0.060616	0.13696	0.52003	Whole_Blood
EUR-like	ENSG00000185043.10	CIB1	1.48684	0.0118372	0.137057	0.520126	Whole_Blood
EUR-like	ENSG00000198276.15	UCKL1	-1.48535	-0.0446988	0.137452	0.521351	Whole_Blood
EUR-like	ENSG00000240053.8	LY6G5B	-1.48467	-0.0255451	0.137632	0.521761	Whole_Blood
EUR-like	ENSG00000037474.14	NSUN2	-1.48373	-0.0181992	0.137881	0.522188	Whole_Blood
EUR-like	ENSG00000111666.10	CHPT1	1.48349	0.0222284	0.137944	0.522188	Whole_Blood
EUR-like	ENSG00000239672.7	NME1	1.48343	0.0387685	0.137961	0.522188	Whole_Blood
EUR-like	ENSG00000112297.14	AIM1	1.48259	0.0997914	0.138184	0.522757	Whole_Blood
EUR-like	ENSG00000130164.13	LDLR	-1.48171	-0.0410806	0.138417	0.523201	Whole_Blood
EUR-like	ENSG00000170425.3	ADORA2B	-1.4816	-0.0165418	0.138446	0.523201	Whole_Blood
EUR-like	ENSG00000225873.3	LINC00694	-1.48004	-0.0639156	0.138863	0.523962	Whole_Blood
EUR-like	ENSG00000166845.13	C18orf54	-1.47968	-0.0181148	0.138958	0.523962	Whole_Blood
EUR-like	ENSG00000197355.10	UAP1L1	1.47962	0.00579257	0.138974	0.523962	Whole_Blood
EUR-like	ENSG00000125743.10	SNRPD2	-1.4795	-0.207731	0.139006	0.523962	Whole_Blood
EUR-like	ENSG00000162711.16	NLRP3	-1.47949	-0.0278346	0.139009	0.523962	Whole_Blood
EUR-like	ENSG00000131634.13	TMEM204	-1.47837	-0.0101549	0.139308	0.524727	Whole_Blood
EUR-like	ENSG00000176182.5	MYPOP	1.47818	0.0251783	0.139359	0.524727	Whole_Blood
EUR-like	ENSG00000140943.16	MBTPS1	1.47792	0.0154414	0.139429	0.524727	Whole_Blood
EUR-like	ENSG00000175470.18	PPP2R2D	-1.47737	-0.0205638	0.139576	0.525004	Whole_Blood
EUR-like	ENSG00000188636.3	LDOC1L	1.47624	0.0353175	0.139879	0.525874	Whole_Blood
EUR-like	ENSG00000172367.15	PDZD3	-1.4757	-0.0177158	0.140025	0.526123	Whole_Blood
EUR-like	ENSG00000002933.7	TMEM176A	1.47528	0.00471505	0.140138	0.526123	Whole_Blood
EUR-like	ENSG00000102580.14	DNAJC3	-1.47485	-0.061919	0.140254	0.526123	Whole_Blood
EUR-like	ENSG00000161328.10	LRRC56	1.47458	0.0224064	0.140327	0.526123	Whole_Blood
EUR-like	ENSG00000205056.8	RP11-693J15.5	1.47433	0.0466824	0.140391	0.526123	Whole_Blood
EUR-like	ENSG00000088298.12	EDEM2	1.47398	0.0605851	0.140488	0.526123	Whole_Blood
EUR-like	ENSG00000271601.3	LIX1L	1.47396	0.0581174	0.140492	0.526123	Whole_Blood
EUR-like	ENSG00000125656.8	CLPP	1.47383	0.0495237	0.140527	0.526123	Whole_Blood
EUR-like	ENSG00000169884.13	WNT10B	1.47293	0.0934069	0.140771	0.526572	Whole_Blood
EUR-like	ENSG00000112137.17	PHACTR1	1.47285	0.0253525	0.140793	0.526572	Whole_Blood
EUR-like	ENSG00000177706.8	FAM20C	-1.47221	-0.0192356	0.140963	0.526937	Whole_Blood
EUR-like	ENSG00000169710.8	FASN	1.47161	0.0282346	0.141126	0.527183	Whole_Blood
EUR-like	ENSG00000130518.16	KIAA1683	-1.47143	-0.0201942	0.141175	0.527183	Whole_Blood
EUR-like	ENSG00000006625.17	GGCT	1.47062	0.0867305	0.141394	0.52773	Whole_Blood
EUR-like	ENSG00000204262.11	COL5A2	-1.46892	-0.0510745	0.141855	0.528939	Whole_Blood
EUR-like	ENSG00000023191.16	RNH1	1.46886	0.0267517	0.141871	0.528939	Whole_Blood
EUR-like	ENSG00000270127.2	RP11-526I2.5	1.46861	0.00594342	0.141937	0.528939	Whole_Blood
EUR-like	ENSG00000250742.2	RP11-834C11.4	-1.46829	-0.0223731	0.142026	0.528998	Whole_Blood
EUR-like	ENSG00000110203.8	FOLR3	1.46782	0.0076479	0.142153	0.5292	Whole_Blood
EUR-like	ENSG00000224635.1	RP4-564F22.5	1.46671	0.00753841	0.142455	0.530049	Whole_Blood
EUR-like	ENSG00000165487.13	MICU2	1.466	0.0859707	0.142648	0.530191	Whole_Blood
EUR-like	ENSG00000163166.14	IWS1	-1.46594	-0.0299003	0.142664	0.530191	Whole_Blood
EUR-like	ENSG00000167378.8	IRGQ	1.46569	0.0530913	0.142732	0.530191	Whole_Blood
EUR-like	ENSG00000189079.15	ARID2	-1.46524	-0.059453	0.142855	0.530191	Whole_Blood
EUR-like	ENSG00000119242.8	CCDC92	1.46462	0.0581573	0.143026	0.530191	Whole_Blood
EUR-like	ENSG00000153406.13	NMRAL1	1.46449	0.0106207	0.143059	0.530191	Whole_Blood
EUR-like	ENSG00000206344.7	HCG27	-1.4643	-0.0153233	0.143112	0.530191	Whole_Blood
EUR-like	ENSG00000136514.2	RTP4	-1.46424	-0.0279186	0.143129	0.530191	Whole_Blood
EUR-like	ENSG00000163510.13	CWC22	1.46415	0.0272489	0.143152	0.530191	Whole_Blood
EUR-like	ENSG00000165125.19	TRPV6	1.4637	0.0358635	0.143275	0.530375	Whole_Blood
EUR-like	ENSG00000132274.15	TRIM22	-1.46278	-0.0429281	0.143527	0.530633	Whole_Blood
EUR-like	ENSG00000128159.11	TUBGCP6	-1.46278	-0.1085	0.143528	0.530633	Whole_Blood
EUR-like	ENSG00000084444.13	FAM234B	1.46238	0.0349556	0.143638	0.530633	Whole_Blood
EUR-like	ENSG00000179165.10	PXT1	1.46238	0.051787	0.143638	0.530633	Whole_Blood
EUR-like	ENSG00000163818.16	LZTFL1	1.46204	0.0363836	0.14373	0.530702	Whole_Blood
EUR-like	ENSG00000127511.9	SIN3B	-1.46142	-0.0263617	0.1439	0.531057	Whole_Blood
EUR-like	ENSG00000151470.12	C4orf33	-1.46109	-0.0154321	0.14399	0.531118	Whole_Blood
EUR-like	ENSG00000013288.8	MAN2B2	1.45909	0.0160385	0.144541	0.532735	Whole_Blood
EUR-like	ENSG00000264490.3	WI2-87327B8.1	1.45872	0.0421237	0.144641	0.532735	Whole_Blood
EUR-like	ENSG00000123179.13	EBPL	1.4587	0.0107236	0.144649	0.532735	Whole_Blood
EUR-like	ENSG00000256660.5	CLEC12B	-1.45801	-0.00482077	0.144838	0.533161	Whole_Blood
EUR-like	ENSG00000233077.1	LINC01271	1.45732	0.0256544	0.145029	0.533399	Whole_Blood
EUR-like	ENSG00000206113.10	CFAP99	1.45698	0.0406712	0.145122	0.533399	Whole_Blood
EUR-like	ENSG00000166189.7	HPS6	1.45697	0.0255353	0.145124	0.533399	Whole_Blood
EUR-like	ENSG00000130449.5	ZSWIM6	-1.45662	-0.115817	0.145222	0.533489	Whole_Blood
EUR-like	ENSG00000188846.13	RPL14	1.45607	0.0402097	0.145373	0.53377	Whole_Blood
EUR-like	ENSG00000184005.10	ST6GALNAC3	-1.45508	-0.0327495	0.145646	0.534438	Whole_Blood
EUR-like	ENSG00000123191.14	ATP7B	-1.45482	-0.0225131	0.145719	0.534438	Whole_Blood
EUR-like	ENSG00000023839.10	ABCC2	1.45461	0.0654326	0.145776	0.534438	Whole_Blood
EUR-like	ENSG00000181104.6	F2R	1.45414	0.0432861	0.145906	0.534645	Whole_Blood
EUR-like	ENSG00000159140.19	SON	1.4537	0.123578	0.14603	0.534829	Whole_Blood
EUR-like	ENSG00000102837.6	OLFM4	1.45334	0.00885931	0.146129	0.534918	Whole_Blood
EUR-like	ENSG00000146066.2	HIGD2A	-1.45183	-0.0236429	0.146548	0.536183	Whole_Blood
EUR-like	ENSG00000143653.9	SCCPDH	1.45114	0.0282416	0.146742	0.536621	Whole_Blood
EUR-like	ENSG00000147459.17	DOCK5	-1.45	-0.0616183	0.147058	0.537504	Whole_Blood
EUR-like	ENSG00000073605.18	GSDMB	1.44935	0.0130652	0.14724	0.537896	Whole_Blood
EUR-like	ENSG00000110660.14	SLC35F2	1.44791	0.0518862	0.147642	0.538935	Whole_Blood
EUR-like	ENSG00000257743.8	MGAM2	1.4478	0.0492293	0.147673	0.538935	Whole_Blood
EUR-like	ENSG00000163866.8	SMIM12	-1.44681	-0.0343956	0.147952	0.539488	Whole_Blood
EUR-like	ENSG00000113441.15	LNPEP	-1.44673	-0.0397444	0.147973	0.539488	Whole_Blood
EUR-like	ENSG00000130414.11	NDUFA10	1.44627	0.0104086	0.148103	0.539687	Whole_Blood
EUR-like	ENSG00000213949.8	ITGA1	1.44559	0.00777771	0.148292	0.539856	Whole_Blood
EUR-like	ENSG00000085982.13	USP40	1.44548	0.0267982	0.148323	0.539856	Whole_Blood
EUR-like	ENSG00000155393.12	HEATR3	1.4453	0.0121244	0.148373	0.539856	Whole_Blood
EUR-like	ENSG00000127831.10	VIL1	-1.44462	-0.0241478	0.148564	0.539988	Whole_Blood
EUR-like	ENSG00000168802.12	CHTF8	-1.44441	-0.0878005	0.148624	0.539988	Whole_Blood
EUR-like	ENSG00000217555.12	CKLF	-1.44438	-0.0941766	0.148633	0.539988	Whole_Blood
EUR-like	ENSG00000203872.6	C6orf163	-1.44335	-0.0211071	0.148922	0.54069	Whole_Blood
EUR-like	ENSG00000161551.14	ZNF577	-1.44289	-0.0154719	0.149051	0.54069	Whole_Blood
EUR-like	ENSG00000160781.15	PAQR6	-1.44282	-0.00653709	0.149072	0.54069	Whole_Blood
EUR-like	ENSG00000272823.1	RP11-295M18.6	-1.44237	-0.0130429	0.149197	0.54069	Whole_Blood
EUR-like	ENSG00000224914.3	LINC00863	-1.44236	-0.0154649	0.1492	0.54069	Whole_Blood
EUR-like	ENSG00000121897.14	LIAS	-1.4421	-0.0565047	0.149275	0.540692	Whole_Blood
EUR-like	ENSG00000257354.2	RP11-631N16.2	1.44107	0.0295294	0.149565	0.541353	Whole_Blood
EUR-like	ENSG00000104833.11	TUBB4A	-1.44073	-0.0381688	0.14966	0.541353	Whole_Blood
EUR-like	ENSG00000174483.19	BBS1	-1.44065	-0.0157892	0.149683	0.541353	Whole_Blood
EUR-like	ENSG00000154655.15	L3MBTL4	-1.43992	-0.061466	0.14989	0.541353	Whole_Blood
EUR-like	ENSG00000196449.3	YRDC	-1.43992	-0.039275	0.149891	0.541353	Whole_Blood
EUR-like	ENSG00000146285.13	SCML4	-1.43973	-0.0133533	0.149945	0.541353	Whole_Blood
EUR-like	ENSG00000196236.12	XPNPEP3	-1.43935	-0.0243489	0.15005	0.541353	Whole_Blood
EUR-like	ENSG00000137713.15	PPP2R1B	-1.43933	-0.0282583	0.150056	0.541353	Whole_Blood
EUR-like	ENSG00000196743.8	GM2A	-1.43855	-0.0053405	0.150278	0.541886	Whole_Blood
EUR-like	ENSG00000100154.14	TTC28	1.43793	0.0577601	0.150454	0.541911	Whole_Blood
EUR-like	ENSG00000136908.17	DPM2	-1.43763	-0.121212	0.150539	0.541911	Whole_Blood
EUR-like	ENSG00000061936.9	SFSWAP	-1.43758	-0.0243568	0.150554	0.541911	Whole_Blood
EUR-like	ENSG00000129993.14	CBFA2T3	-1.43725	-0.0357899	0.150647	0.541911	Whole_Blood
EUR-like	ENSG00000120899.17	PTK2B	-1.4372	-0.0507669	0.15066	0.541911	Whole_Blood
EUR-like	ENSG00000104228.12	TRIM35	1.43692	0.0229064	0.150742	0.541936	Whole_Blood
EUR-like	ENSG00000155506.16	LARP1	-1.43625	-0.01117	0.150932	0.542351	Whole_Blood
EUR-like	ENSG00000100462.15	PRMT5	-1.43585	-0.0151018	0.151046	0.542491	Whole_Blood
EUR-like	ENSG00000150477.14	KIAA1328	-1.43541	-0.0404157	0.151169	0.542664	Whole_Blood
EUR-like	ENSG00000174652.17	ZNF266	1.4348	0.00638392	0.151343	0.54302	Whole_Blood
EUR-like	ENSG00000254901.7	BORCS8	1.43429	0.0854144	0.151488	0.543041	Whole_Blood
EUR-like	ENSG00000106976.20	DNM1	-1.43424	-0.0939113	0.151504	0.543041	Whole_Blood
EUR-like	ENSG00000239697.10	TNFSF12	1.43399	0.0159608	0.151574	0.543041	Whole_Blood
EUR-like	ENSG00000139160.13	ETFBKMT	1.43363	0.032216	0.151678	0.543145	Whole_Blood
EUR-like	ENSG00000169689.14	CENPX	-1.43266	-0.0508088	0.151954	0.543776	Whole_Blood
EUR-like	ENSG00000023041.11	ZDHHC6	1.43249	0.0533295	0.152005	0.543776	Whole_Blood
EUR-like	ENSG00000177302.14	TOP3A	-1.4319	-0.0686059	0.152173	0.544078	Whole_Blood
EUR-like	ENSG00000213214.4	ARHGEF35	-1.43167	-0.0104817	0.15224	0.544078	Whole_Blood
EUR-like	ENSG00000173621.8	LRFN4	1.43121	0.0146166	0.152369	0.544273	Whole_Blood
EUR-like	ENSG00000131495.8	NDUFA2	1.43059	0.0507277	0.152548	0.544643	Whole_Blood
EUR-like	ENSG00000176422.13	SPRYD4	1.42959	0.00913632	0.152834	0.545353	Whole_Blood
EUR-like	ENSG00000130731.15	METTL26	-1.42868	-0.0223764	0.153097	0.545353	Whole_Blood
EUR-like	ENSG00000075234.16	TTC38	-1.42859	-0.0247368	0.153121	0.545353	Whole_Blood
EUR-like	ENSG00000159228.12	CBR1	1.42747	0.0161581	0.153445	0.545353	Whole_Blood
EUR-like	ENSG00000136286.14	MYO1G	-1.42738	-0.0444855	0.15347	0.545353	Whole_Blood
EUR-like	ENSG00000196275.13	GTF2IRD2	1.42722	0.0132661	0.153516	0.545353	Whole_Blood
EUR-like	ENSG00000088205.12	DDX18	1.42717	0.0709935	0.153532	0.545353	Whole_Blood
EUR-like	ENSG00000221838.9	AP4M1	-1.42686	-0.012666	0.153622	0.545353	Whole_Blood
EUR-like	ENSG00000257335.8	MGAM	1.42685	0.0705819	0.153622	0.545353	Whole_Blood
EUR-like	ENSG00000169288.17	MRPL1	1.42672	0.087397	0.15366	0.545353	Whole_Blood
EUR-like	ENSG00000176903.4	PNMA1	1.4267	0.0379728	0.153667	0.545353	Whole_Blood
EUR-like	ENSG00000168903.8	BTNL3	-1.42668	-0.00400832	0.153674	0.545353	Whole_Blood
EUR-like	ENSG00000129195.15	FAM64A	1.42649	0.0431519	0.153727	0.545353	Whole_Blood
EUR-like	ENSG00000136718.9	IMP4	-1.42613	-0.0399209	0.153832	0.54546	Whole_Blood
EUR-like	ENSG00000137074.18	APTX	1.42566	0.0576211	0.153967	0.545669	Whole_Blood
EUR-like	ENSG00000135953.10	MFSD9	-1.42404	-0.00448558	0.154435	0.546951	Whole_Blood
EUR-like	ENSG00000103222.18	ABCC1	-1.42389	-0.027104	0.154479	0.546951	Whole_Blood
EUR-like	ENSG00000077232.17	DNAJC10	1.42273	0.0561049	0.154813	0.547803	Whole_Blood
EUR-like	ENSG00000183044.11	ABAT	1.42234	0.0182224	0.154928	0.547803	Whole_Blood
EUR-like	ENSG00000105063.18	PPP6R1	1.42227	0.0961992	0.154947	0.547803	Whole_Blood
EUR-like	ENSG00000123975.4	CKS2	-1.42184	-0.0744809	0.155073	0.547981	Whole_Blood
EUR-like	ENSG00000124275.14	MTRR	-1.42115	-0.0334622	0.155272	0.548416	Whole_Blood
EUR-like	ENSG00000175395.15	ZNF25	-1.42073	-0.0275029	0.155395	0.548581	Whole_Blood
EUR-like	ENSG00000153815.16	CMIP	1.42017	0.0635173	0.155558	0.54876	Whole_Blood
EUR-like	ENSG00000167522.14	ANKRD11	1.42004	0.0325923	0.155597	0.54876	Whole_Blood
EUR-like	ENSG00000198178.10	CLEC4C	-1.41874	-0.0048626	0.155974	0.549073	Whole_Blood
EUR-like	ENSG00000198805.11	PNP	-1.41873	-0.024665	0.155977	0.549073	Whole_Blood
EUR-like	ENSG00000164142.15	FAM160A1	-1.41844	-0.00886185	0.156063	0.549073	Whole_Blood
EUR-like	ENSG00000251615.3	RP11-774O3.3	1.41826	0.0169855	0.156115	0.549073	Whole_Blood
EUR-like	ENSG00000099810.18	MTAP	-1.41776	-0.0411909	0.15626	0.549073	Whole_Blood
EUR-like	ENSG00000072736.18	NFATC3	1.41765	0.0274966	0.156293	0.549073	Whole_Blood
EUR-like	ENSG00000221946.7	FXYD7	-1.41727	-0.0229926	0.156405	0.549073	Whole_Blood
EUR-like	ENSG00000150907.7	FOXO1	1.41705	0.0690541	0.156468	0.549073	Whole_Blood
EUR-like	ENSG00000156639.11	ZFAND3	1.41697	0.135966	0.156493	0.549073	Whole_Blood
EUR-like	ENSG00000002587.9	HS3ST1	1.41681	0.0378967	0.156538	0.549073	Whole_Blood
EUR-like	ENSG00000248905.8	FMN1	-1.41639	-0.0144962	0.156663	0.549073	Whole_Blood
EUR-like	ENSG00000165802.21	NSMF	-1.41635	-0.0859711	0.156673	0.549073	Whole_Blood
EUR-like	ENSG00000166278.14	C2	1.41594	0.0200264	0.156794	0.549073	Whole_Blood
EUR-like	ENSG00000162757.4	C1orf74	1.41586	0.0252802	0.156815	0.549073	Whole_Blood
EUR-like	ENSG00000270030.1	RP11-326C3.13	1.41544	0.00596004	0.156939	0.549073	Whole_Blood
EUR-like	ENSG00000274828.1	RP11-567M16.6	-1.4154	-0.0102704	0.156952	0.549073	Whole_Blood
EUR-like	ENSG00000228329.1	LINC01890	-1.41485	-0.0450631	0.157113	0.549073	Whole_Blood
EUR-like	ENSG00000127838.13	PNKD	1.41483	0.0198036	0.157119	0.549073	Whole_Blood
EUR-like	ENSG00000130590.13	SAMD10	-1.4148	-0.0519857	0.157127	0.549073	Whole_Blood
EUR-like	ENSG00000142937.11	RPS8	1.41447	0.056014	0.157224	0.549145	Whole_Blood
EUR-like	ENSG00000267321.2	LINC02001	-1.414	-0.0492209	0.157362	0.549361	Whole_Blood
EUR-like	ENSG00000068903.19	SIRT2	1.41344	0.0710664	0.157526	0.54967	Whole_Blood
EUR-like	ENSG00000153037.13	SRP19	-1.41113	-0.0585943	0.158206	0.551582	Whole_Blood
EUR-like	ENSG00000230487.7	PSMG3-AS1	1.41106	0.0237124	0.158226	0.551582	Whole_Blood
EUR-like	ENSG00000181396.12	OGFOD3	1.41075	0.0314262	0.158317	0.551633	Whole_Blood
EUR-like	ENSG00000124103.8	FAM209A	1.40913	0.0814716	0.158797	0.552439	Whole_Blood
EUR-like	ENSG00000138095.18	LRPPRC	-1.40896	-0.0452049	0.158847	0.552439	Whole_Blood
EUR-like	ENSG00000164002.11	EXO5	-1.40884	-0.0235662	0.158884	0.552439	Whole_Blood
EUR-like	ENSG00000167895.14	TMC8	-1.40871	-0.0316451	0.15892	0.552439	Whole_Blood
EUR-like	ENSG00000183762.12	KREMEN1	1.40868	0.0256934	0.15893	0.552439	Whole_Blood
EUR-like	ENSG00000168005.8	C11orf84	1.40802	0.0475631	0.159124	0.552657	Whole_Blood
EUR-like	ENSG00000198502.5	HLA-DRB5	-1.40795	-0.00591294	0.159146	0.552657	Whole_Blood
EUR-like	ENSG00000169246.16	NPIPB3	1.4068	0.0120214	0.159488	0.553026	Whole_Blood
EUR-like	ENSG00000262874.1	C19orf84	-1.40675	-0.0092483	0.159501	0.553026	Whole_Blood
EUR-like	ENSG00000114770.16	ABCC5	-1.40665	-0.0110805	0.159531	0.553026	Whole_Blood
EUR-like	ENSG00000163534.14	FCRL1	1.40645	0.0196456	0.159592	0.553026	Whole_Blood
EUR-like	ENSG00000228512.2	RP11-281A20.2	-1.4063	-0.0225838	0.159634	0.553026	Whole_Blood
EUR-like	ENSG00000100092.20	SH3BP1	-1.40591	-0.0100896	0.159749	0.553161	Whole_Blood
EUR-like	ENSG00000158411.11	MITD1	-1.40561	-0.0646584	0.15984	0.553211	Whole_Blood
EUR-like	ENSG00000164512.17	ANKRD55	1.40516	0.0703034	0.159973	0.553407	Whole_Blood
EUR-like	ENSG00000137806.8	NDUFAF1	-1.40481	-0.0373887	0.160078	0.553505	Whole_Blood
EUR-like	ENSG00000115808.11	STRN	1.40305	0.0332169	0.160602	0.55505	Whole_Blood
EUR-like	ENSG00000060138.12	YBX3	1.40278	0.0810617	0.160681	0.555059	Whole_Blood
EUR-like	ENSG00000175198.15	PCCA	-1.40193	-0.0297422	0.160935	0.555671	Whole_Blood
EUR-like	ENSG00000161677.11	JOSD2	1.40142	0.0462254	0.161088	0.555935	Whole_Blood
EUR-like	ENSG00000101654.17	RNMT	1.40101	0.0241634	0.161211	0.556092	Whole_Blood
EUR-like	ENSG00000130479.10	MAP1S	1.40057	0.0683138	0.161341	0.556278	Whole_Blood
EUR-like	ENSG00000104936.17	DMPK	-1.40012	-0.0370431	0.161477	0.556481	Whole_Blood
EUR-like	ENSG00000174886.12	NDUFA11	1.39933	0.0701872	0.161714	0.556835	Whole_Blood
EUR-like	ENSG00000054598.6	FOXC1	-1.39926	-0.0181582	0.161734	0.556835	Whole_Blood
EUR-like	ENSG00000065618.18	COL17A1	-1.3984	-0.0212854	0.161993	0.557123	Whole_Blood
EUR-like	ENSG00000272787.1	KB-226F1.2	-1.39828	-0.0154154	0.162029	0.557123	Whole_Blood
EUR-like	ENSG00000187642.9	PERM1	1.39798	0.0404303	0.162119	0.557123	Whole_Blood
EUR-like	ENSG00000122477.12	LRRC39	1.39752	0.0342501	0.162257	0.557123	Whole_Blood
EUR-like	ENSG00000169087.10	HSPBAP1	-1.39679	-0.0239332	0.162476	0.557123	Whole_Blood
EUR-like	ENSG00000185112.5	FAM43A	-1.39675	-0.0211105	0.162488	0.557123	Whole_Blood
EUR-like	ENSG00000186132.14	C2orf76	1.39645	0.0595774	0.162578	0.557123	Whole_Blood
EUR-like	ENSG00000163449.10	TMEM169	-1.39568	-0.0584494	0.162811	0.557123	Whole_Blood
EUR-like	ENSG00000080007.7	DDX43	1.39561	0.037474	0.162833	0.557123	Whole_Blood
EUR-like	ENSG00000079691.17	CARMIL1	-1.39544	-0.0103838	0.162882	0.557123	Whole_Blood
EUR-like	ENSG00000050748.17	MAPK9	-1.39538	-0.0188949	0.162901	0.557123	Whole_Blood
EUR-like	ENSG00000160323.18	ADAMTS13	-1.39535	-0.0212779	0.162909	0.557123	Whole_Blood
EUR-like	ENSG00000122481.16	RWDD3	1.39523	0.0225002	0.162946	0.557123	Whole_Blood
EUR-like	ENSG00000139323.13	POC1B	1.39489	0.0555097	0.163048	0.557123	Whole_Blood
EUR-like	ENSG00000241058.3	NSUN6	-1.39484	-0.0195795	0.163063	0.557123	Whole_Blood
EUR-like	ENSG00000172915.18	NBEA	1.3945	0.0419932	0.163166	0.557123	Whole_Blood
EUR-like	ENSG00000126231.13	PROZ	1.39437	0.0102535	0.163206	0.557123	Whole_Blood
EUR-like	ENSG00000087253.12	LPCAT2	1.39391	0.0806512	0.163346	0.557123	Whole_Blood
EUR-like	ENSG00000196421.8	LINC00176	-1.39386	-0.00567861	0.16336	0.557123	Whole_Blood
EUR-like	ENSG00000232125.2	DYTN	-1.39372	-0.0257083	0.163402	0.557123	Whole_Blood
EUR-like	ENSG00000092108.20	SCFD1	-1.39347	-0.019123	0.163478	0.557123	Whole_Blood
EUR-like	ENSG00000054148.17	PHPT1	-1.39318	-0.10865	0.163565	0.557123	Whole_Blood
EUR-like	ENSG00000165678.20	GHITM	-1.3931	-0.0345552	0.163588	0.557123	Whole_Blood
EUR-like	ENSG00000158457.5	TSPAN33	1.39238	0.0282308	0.163807	0.557377	Whole_Blood
EUR-like	ENSG00000249601.2	LINC01187	1.39216	0.00937075	0.163873	0.557377	Whole_Blood
EUR-like	ENSG00000188672.17	RHCE	-1.39184	-0.0539589	0.163969	0.557377	Whole_Blood
EUR-like	ENSG00000163131.10	CTSS	1.39184	0.0586072	0.163971	0.557377	Whole_Blood
EUR-like	ENSG00000104442.9	ARMC1	-1.38856	-0.0528836	0.164967	0.560471	Whole_Blood
EUR-like	ENSG00000124201.14	ZNFX1	1.38833	0.0495451	0.165036	0.560471	Whole_Blood
EUR-like	ENSG00000188010.12	MORN2	1.38783	0.0531617	0.165189	0.56073	Whole_Blood
EUR-like	ENSG00000130640.13	TUBGCP2	-1.38698	-0.0230207	0.165449	0.561266	Whole_Blood
EUR-like	ENSG00000151092.16	NGLY1	-1.38652	-0.030971	0.165588	0.561266	Whole_Blood
EUR-like	ENSG00000251381.7	LINC00958	-1.38641	-0.0046287	0.165622	0.561266	Whole_Blood
EUR-like	ENSG00000276045.2	ORAI1	1.38599	0.0285059	0.16575	0.561266	Whole_Blood
EUR-like	ENSG00000182463.15	TSHZ2	-1.38554	-0.0317057	0.165887	0.561266	Whole_Blood
EUR-like	ENSG00000130305.16	NSUN5	1.38544	0.0854506	0.165917	0.561266	Whole_Blood
EUR-like	ENSG00000198851.9	CD3E	-1.38542	-0.0447325	0.165924	0.561266	Whole_Blood
EUR-like	ENSG00000160991.15	ORAI2	1.38524	0.0126715	0.165978	0.561266	Whole_Blood
EUR-like	ENSG00000197070.13	ARRDC1	1.38482	0.0217853	0.166108	0.561266	Whole_Blood
EUR-like	ENSG00000164587.11	RPS14	-1.38475	-0.204732	0.166128	0.561266	Whole_Blood
EUR-like	ENSG00000251580.1	RP11-539L10.3	1.38452	0.020586	0.166201	0.561266	Whole_Blood
EUR-like	ENSG00000100373.9	UPK3A	-1.38397	-0.0120362	0.166368	0.561273	Whole_Blood
EUR-like	ENSG00000115652.14	UXS1	-1.38352	-0.0850091	0.166506	0.561273	Whole_Blood
EUR-like	ENSG00000172922.8	RNASEH2C	-1.3834	-0.0249989	0.166541	0.561273	Whole_Blood
EUR-like	ENSG00000198483.12	ANKRD35	1.38327	0.00863351	0.166582	0.561273	Whole_Blood
EUR-like	ENSG00000176209.11	SMIM19	1.38288	0.0150545	0.1667	0.561273	Whole_Blood
EUR-like	ENSG00000139146.13	FAM60A	-1.38273	-0.0778695	0.166747	0.561273	Whole_Blood
EUR-like	ENSG00000175970.10	UNC119B	-1.38255	-0.0443741	0.166804	0.561273	Whole_Blood
EUR-like	ENSG00000125450.10	NUP85	-1.38248	-0.00670951	0.166823	0.561273	Whole_Blood
EUR-like	ENSG00000072756.16	TRNT1	1.3821	0.0270858	0.166942	0.561413	Whole_Blood
EUR-like	ENSG00000058453.16	CROCC	-1.38058	-0.0196982	0.167408	0.562717	Whole_Blood
EUR-like	ENSG00000153391.15	INO80C	1.37817	0.020052	0.16815	0.564365	Whole_Blood
EUR-like	ENSG00000166579.15	NDEL1	1.37791	0.0737884	0.168231	0.564365	Whole_Blood
EUR-like	ENSG00000258289.8	CHURC1	1.37773	0.00558016	0.168285	0.564365	Whole_Blood
EUR-like	ENSG00000104093.13	DMXL2	1.37773	0.0364919	0.168287	0.564365	Whole_Blood
EUR-like	ENSG00000007520.3	TSR3	-1.37767	-0.0803224	0.168304	0.564365	Whole_Blood
EUR-like	ENSG00000163464.7	CXCR1	1.37747	0.0893148	0.168366	0.564365	Whole_Blood
EUR-like	ENSG00000100596.6	SPTLC2	-1.37665	-0.0396204	0.168621	0.564959	Whole_Blood
EUR-like	ENSG00000105732.12	ZNF574	1.37615	0.175799	0.168775	0.565213	Whole_Blood
EUR-like	ENSG00000187091.13	PLCD1	-1.37579	-0.0676071	0.168886	0.565324	Whole_Blood
EUR-like	ENSG00000182566.13	CLEC4G	-1.3754	-0.0103164	0.169007	0.565467	Whole_Blood
EUR-like	ENSG00000173917.10	HOXB2	-1.37428	-0.00966814	0.169354	0.565742	Whole_Blood
EUR-like	ENSG00000164081.12	TEX264	1.37422	0.0863274	0.169374	0.565742	Whole_Blood
EUR-like	ENSG00000178297.12	TMPRSS9	1.374	0.00955485	0.169443	0.565742	Whole_Blood
EUR-like	ENSG00000153551.13	CMTM7	-1.3737	-0.0166242	0.169533	0.565742	Whole_Blood
EUR-like	ENSG00000283317.1	RP11-122G18.11	-1.37356	-0.0120107	0.16958	0.565742	Whole_Blood
EUR-like	ENSG00000272799.1	RP11-474N24.6	1.37338	0.0171213	0.169634	0.565742	Whole_Blood
EUR-like	ENSG00000188529.14	SRSF10	1.37306	0.0851634	0.169732	0.565742	Whole_Blood
EUR-like	ENSG00000154127.9	UBASH3B	-1.37292	-0.0173925	0.169778	0.565742	Whole_Blood
EUR-like	ENSG00000089163.4	SIRT4	-1.37287	-0.023487	0.169793	0.565742	Whole_Blood
EUR-like	ENSG00000220205.8	VAMP2	1.37209	0.0578079	0.170035	0.566287	Whole_Blood
EUR-like	ENSG00000020181.17	ADGRA2	-1.37155	-0.0180315	0.170203	0.566447	Whole_Blood
EUR-like	ENSG00000110619.17	CARS	1.37144	0.0896661	0.170239	0.566447	Whole_Blood
EUR-like	ENSG00000103248.18	MTHFSD	1.37117	0.0163295	0.170323	0.566465	Whole_Blood
EUR-like	ENSG00000110756.17	HPS5	-1.37024	-0.0259065	0.170613	0.56717	Whole_Blood
EUR-like	ENSG00000120694.19	HSPH1	1.36928	0.0821656	0.170911	0.56768	Whole_Blood
EUR-like	ENSG00000136273.11	HUS1	1.3689	0.0339085	0.17103	0.56768	Whole_Blood
EUR-like	ENSG00000121577.13	POPDC2	-1.36887	-0.0141797	0.171039	0.56768	Whole_Blood
EUR-like	ENSG00000029725.16	RABEP1	-1.36869	-0.0196915	0.171095	0.56768	Whole_Blood
EUR-like	ENSG00000157978.11	LDLRAP1	-1.36849	-0.021224	0.171159	0.56768	Whole_Blood
EUR-like	ENSG00000135596.17	MICAL1	-1.36784	-0.0881216	0.171361	0.568089	Whole_Blood
EUR-like	ENSG00000172426.15	RSPH9	-1.36757	-0.0764744	0.171447	0.568113	Whole_Blood
EUR-like	ENSG00000260807.6	RP11-161M6.2	-1.36698	-0.0176204	0.171633	0.568363	Whole_Blood
EUR-like	ENSG00000146109.4	ABT1	-1.36683	-0.0267697	0.171679	0.568363	Whole_Blood
EUR-like	ENSG00000130475.14	FCHO1	1.36586	0.0165608	0.171982	0.568784	Whole_Blood
EUR-like	ENSG00000171310.10	CHST11	1.36557	0.0552832	0.172073	0.568784	Whole_Blood
EUR-like	ENSG00000149600.11	COMMD7	1.36535	0.0478134	0.172144	0.568784	Whole_Blood
EUR-like	ENSG00000182134.15	TDRKH	-1.36534	-0.032127	0.172145	0.568784	Whole_Blood
EUR-like	ENSG00000120519.14	SLC10A7	1.36512	0.040242	0.172215	0.568784	Whole_Blood
EUR-like	ENSG00000221866.9	PLXNA4	-1.36492	-0.0235385	0.172278	0.568784	Whole_Blood
EUR-like	ENSG00000275023.4	MLLT6	1.3642	0.320199	0.172505	0.56914	Whole_Blood
EUR-like	ENSG00000197563.10	PIGN	1.36402	0.017571	0.17256	0.56914	Whole_Blood
EUR-like	ENSG00000142168.14	SOD1	1.36361	0.0589799	0.17269	0.56914	Whole_Blood
EUR-like	ENSG00000174004.5	NRROS	-1.36358	-0.0255102	0.1727	0.56914	Whole_Blood
EUR-like	ENSG00000168917.8	SLC35G2	-1.36252	-0.0428093	0.173034	0.569862	Whole_Blood
EUR-like	ENSG00000263627.1	PPP4R1-AS1	1.36238	0.0148525	0.173077	0.569862	Whole_Blood
EUR-like	ENSG00000189190.9	ZNF600	1.36204	0.011094	0.173185	0.56996	Whole_Blood
EUR-like	ENSG00000163564.14	PYHIN1	-1.36174	-0.100735	0.17328	0.570011	Whole_Blood
EUR-like	ENSG00000101365.20	IDH3B	1.36145	0.108831	0.173371	0.570051	Whole_Blood
EUR-like	ENSG00000185052.11	SLC24A3	-1.36074	-0.0809554	0.173596	0.570434	Whole_Blood
EUR-like	ENSG00000135052.16	GOLM1	1.36038	0.00989106	0.173709	0.570434	Whole_Blood
EUR-like	ENSG00000108468.14	CBX1	1.36034	0.0446819	0.173724	0.570434	Whole_Blood
EUR-like	ENSG00000049759.17	NEDD4L	-1.35995	-0.029923	0.173847	0.57058	Whole_Blood
EUR-like	ENSG00000055130.15	CUL1	1.35906	0.0727821	0.174127	0.57124	Whole_Blood
EUR-like	ENSG00000278239.1	AC020956.3	1.35825	0.0191932	0.174383	0.571821	Whole_Blood
EUR-like	ENSG00000086619.13	ERO1B	-1.35787	-0.0396696	0.174505	0.571963	Whole_Blood
EUR-like	ENSG00000088881.20	EBF4	1.35727	0.0247972	0.174694	0.572323	Whole_Blood
EUR-like	ENSG00000137942.16	FNBP1L	1.3564	0.0202542	0.174971	0.57297	Whole_Blood
EUR-like	ENSG00000162600.11	OMA1	-1.35595	-0.0232837	0.175114	0.572983	Whole_Blood
EUR-like	ENSG00000130270.16	ATP8B3	-1.35578	-0.0117298	0.17517	0.572983	Whole_Blood
EUR-like	ENSG00000127364.3	TAS2R4	1.35564	0.0157303	0.175212	0.572983	Whole_Blood
EUR-like	ENSG00000185122.10	HSF1	1.35472	0.0993015	0.175507	0.573688	Whole_Blood
EUR-like	ENSG00000184702.17	2025-09-05	-1.35428	-0.0448972	0.175648	0.573787	Whole_Blood
EUR-like	ENSG00000198952.8	SMG5	-1.35413	-0.00548293	0.175696	0.573787	Whole_Blood
EUR-like	ENSG00000188199.10	NUTM2B	1.3532	0.00748135	0.175992	0.574493	Whole_Blood
EUR-like	ENSG00000085871.8	MGST2	-1.35278	-0.0203079	0.176124	0.574668	Whole_Blood
EUR-like	ENSG00000176890.15	TYMS	1.35249	0.123557	0.17622	0.574719	Whole_Blood
EUR-like	ENSG00000183726.10	TMEM50A	1.35035	0.0217226	0.176905	0.576576	Whole_Blood
EUR-like	ENSG00000249790.2	RP11-20D14.6	1.35017	0.011695	0.176962	0.576576	Whole_Blood
EUR-like	ENSG00000183625.14	CCR3	-1.34996	-0.00951439	0.177028	0.576576	Whole_Blood
EUR-like	ENSG00000156453.13	PCDH1	-1.3494	-0.0428654	0.177209	0.576906	Whole_Blood
EUR-like	ENSG00000151553.14	FAM160B1	1.3491	0.0469866	0.177303	0.576953	Whole_Blood
EUR-like	ENSG00000101577.9	LPIN2	-1.34869	-0.00954789	0.177435	0.577122	Whole_Blood
EUR-like	ENSG00000156735.10	BAG4	-1.34814	-0.0413055	0.177615	0.577261	Whole_Blood
EUR-like	ENSG00000103510.19	KAT8	-1.34807	-0.0828628	0.177637	0.577261	Whole_Blood
EUR-like	ENSG00000138604.9	GLCE	1.34665	0.0312575	0.178093	0.578303	Whole_Blood
EUR-like	ENSG00000196757.7	ZNF700	-1.34657	-0.179997	0.178118	0.578303	Whole_Blood
EUR-like	ENSG00000181192.11	DHTKD1	-1.34589	-0.0479611	0.178339	0.578762	Whole_Blood
EUR-like	ENSG00000152620.12	NADK2	-1.34563	-0.055955	0.178422	0.578764	Whole_Blood
EUR-like	ENSG00000064886.13	CHI3L2	-1.34539	-0.00698759	0.1785	0.578764	Whole_Blood
EUR-like	ENSG00000152760.9	TCTEX1D1	-1.34416	-0.00762635	0.178898	0.579525	Whole_Blood
EUR-like	ENSG00000170017.12	ALCAM	1.34387	0.0115558	0.178991	0.579525	Whole_Blood
EUR-like	ENSG00000168918.13	INPP5D	-1.34375	-0.0365982	0.17903	0.579525	Whole_Blood
EUR-like	ENSG00000079263.18	SP140	-1.34334	-0.128435	0.179162	0.579525	Whole_Blood
EUR-like	ENSG00000186166.8	CCDC84	-1.34315	-0.0443886	0.179223	0.579525	Whole_Blood
EUR-like	ENSG00000129219.13	PLD2	1.34268	0.0115474	0.179375	0.579525	Whole_Blood
EUR-like	ENSG00000075275.16	CELSR1	-1.34264	-0.0167159	0.179388	0.579525	Whole_Blood
EUR-like	ENSG00000010379.15	SLC6A13	-1.34245	-0.0235048	0.179451	0.579525	Whole_Blood
EUR-like	ENSG00000118307.18	CASC1	1.34244	0.0494271	0.179455	0.579525	Whole_Blood
EUR-like	ENSG00000118046.14	STK11	1.34094	0.0263945	0.179941	0.580835	Whole_Blood
EUR-like	ENSG00000085491.15	SLC25A24	1.34016	0.0239538	0.180193	0.581249	Whole_Blood
EUR-like	ENSG00000149346.14	SLX4IP	1.34005	0.0567079	0.18023	0.581249	Whole_Blood
EUR-like	ENSG00000100505.13	TRIM9	-1.33943	-0.014124	0.180431	0.581637	Whole_Blood
EUR-like	ENSG00000163754.17	GYG1	-1.33743	-0.115565	0.181082	0.582894	Whole_Blood
EUR-like	ENSG00000061273.17	HDAC7	1.33691	0.0624222	0.181251	0.582894	Whole_Blood
EUR-like	ENSG00000175390.13	EIF3F	-1.33684	-0.0267092	0.181274	0.582894	Whole_Blood
EUR-like	ENSG00000087076.8	HSD17B14	-1.33668	-0.0251901	0.181326	0.582894	Whole_Blood
EUR-like	ENSG00000172322.13	CLEC12A	-1.33663	-0.0046701	0.181344	0.582894	Whole_Blood
EUR-like	ENSG00000117054.13	ACADM	-1.33656	-0.0195947	0.181365	0.582894	Whole_Blood
EUR-like	ENSG00000131873.5	CHSY1	1.33623	0.0165251	0.181475	0.582894	Whole_Blood
EUR-like	ENSG00000258512.1	LINC00239	1.33615	0.0363281	0.1815	0.582894	Whole_Blood
EUR-like	ENSG00000196458.10	ZNF605	1.33596	0.010016	0.181562	0.582894	Whole_Blood
EUR-like	ENSG00000071189.21	SNX13	-1.3355	-0.117683	0.181712	0.582894	Whole_Blood
EUR-like	ENSG00000130775.15	THEMIS2	1.33542	0.063707	0.18174	0.582894	Whole_Blood
EUR-like	ENSG00000035403.17	VCL	-1.33527	-0.0391202	0.181787	0.582894	Whole_Blood
EUR-like	ENSG00000087206.16	UIMC1	1.33442	0.0425445	0.182067	0.583022	Whole_Blood
EUR-like	ENSG00000132436.11	FIGNL1	-1.33435	-0.0164143	0.182089	0.583022	Whole_Blood
EUR-like	ENSG00000248489.1	LINC02062	1.33409	0.0148387	0.182174	0.583022	Whole_Blood
EUR-like	ENSG00000148154.9	UGCG	1.33399	0.0580162	0.182206	0.583022	Whole_Blood
EUR-like	ENSG00000149548.14	CCDC15	-1.3337	-0.0110945	0.182301	0.583022	Whole_Blood
EUR-like	ENSG00000070831.15	CDC42	-1.33352	-0.039125	0.182363	0.583022	Whole_Blood
EUR-like	ENSG00000168765.16	GSTM4	-1.33343	-0.00425981	0.182391	0.583022	Whole_Blood
EUR-like	ENSG00000100284.20	TOM1	1.33316	0.0247245	0.182479	0.583047	Whole_Blood
EUR-like	ENSG00000163584.17	RPL22L1	1.33264	0.0176316	0.182649	0.583122	Whole_Blood
EUR-like	ENSG00000265975.1	CTB-41I6.2	-1.3326	-0.0212611	0.182664	0.583122	Whole_Blood
EUR-like	ENSG00000113649.11	TCERG1	-1.33047	-0.0839925	0.183365	0.585103	Whole_Blood
EUR-like	ENSG00000107951.14	MTPAP	-1.33014	-0.0389254	0.183473	0.585189	Whole_Blood
EUR-like	ENSG00000125775.14	SDCBP2	-1.32932	-0.0236777	0.183742	0.585442	Whole_Blood
EUR-like	ENSG00000175806.14	MSRA	1.3291	0.0641682	0.183816	0.585442	Whole_Blood
EUR-like	ENSG00000181444.12	ZNF467	1.32904	0.0356074	0.183835	0.585442	Whole_Blood
EUR-like	ENSG00000105357.15	MYH14	-1.32848	-0.0322265	0.184019	0.585442	Whole_Blood
EUR-like	ENSG00000100330.15	MTMR3	-1.32845	-0.0333155	0.184028	0.585442	Whole_Blood
EUR-like	ENSG00000136699.19	SMPD4	1.32843	0.0228005	0.184038	0.585442	Whole_Blood
EUR-like	ENSG00000198682.12	PAPSS2	1.32748	0.0257535	0.184351	0.585554	Whole_Blood
EUR-like	ENSG00000185344.13	ATP6V0A2	1.32692	0.0246222	0.184536	0.585554	Whole_Blood
EUR-like	ENSG00000075651.15	PLD1	-1.32686	-0.0275936	0.184553	0.585554	Whole_Blood
EUR-like	ENSG00000138658.15	ZGRF1	1.32677	0.0297672	0.184584	0.585554	Whole_Blood
EUR-like	ENSG00000198000.11	NOL8	-1.32672	-0.0419031	0.184601	0.585554	Whole_Blood
EUR-like	ENSG00000144161.12	ZC3H8	1.32669	0.0436421	0.184613	0.585554	Whole_Blood
EUR-like	ENSG00000154743.17	TSEN2	-1.32656	-0.0215071	0.184655	0.585554	Whole_Blood
EUR-like	ENSG00000137486.16	ARRB1	-1.32636	-0.0573655	0.18472	0.585554	Whole_Blood
EUR-like	ENSG00000145332.13	KLHL8	1.32594	0.109141	0.184861	0.585631	Whole_Blood
EUR-like	ENSG00000137310.11	TCF19	-1.3258	-0.0278461	0.184906	0.585631	Whole_Blood
EUR-like	ENSG00000117395.12	EBNA1BP2	-1.32436	-0.0708211	0.185384	0.586529	Whole_Blood
EUR-like	ENSG00000105298.13	CACTIN	-1.32417	-0.0563749	0.185447	0.586529	Whole_Blood
EUR-like	ENSG00000174307.6	PHLDA3	-1.32342	-0.0236974	0.185697	0.586529	Whole_Blood
EUR-like	ENSG00000185158.12	LRRC37B	-1.32337	-0.0550681	0.185712	0.586529	Whole_Blood
EUR-like	ENSG00000138468.15	SENP7	-1.32312	-0.0291851	0.185797	0.586529	Whole_Blood
EUR-like	ENSG00000141971.12	MVB12A	-1.32296	-0.0318715	0.185848	0.586529	Whole_Blood
EUR-like	ENSG00000160199.14	PKNOX1	1.32293	0.0273784	0.185858	0.586529	Whole_Blood
EUR-like	ENSG00000165118.14	C9orf64	1.32288	0.0986837	0.185874	0.586529	Whole_Blood
EUR-like	ENSG00000184497.12	TMEM255B	-1.32254	-0.0215485	0.185988	0.586529	Whole_Blood
EUR-like	ENSG00000172469.15	MANEA	-1.3225	-0.0136507	0.186	0.586529	Whole_Blood
EUR-like	ENSG00000055208.18	TAB2	-1.32118	-0.0690802	0.186441	0.587495	Whole_Blood
EUR-like	ENSG00000140945.16	CDH13	-1.3211	-0.0697068	0.186469	0.587495	Whole_Blood
EUR-like	ENSG00000187741.14	FANCA	1.32031	0.0140329	0.186731	0.588064	Whole_Blood
EUR-like	ENSG00000106066.14	CPVL	1.32003	0.0145125	0.186824	0.5881	Whole_Blood
EUR-like	ENSG00000009335.17	UBE3C	-1.31946	-0.0917748	0.187014	0.588307	Whole_Blood
EUR-like	ENSG00000113532.12	ST8SIA4	1.31923	0.0696505	0.187094	0.588307	Whole_Blood
EUR-like	ENSG00000164983.7	TMEM65	-1.31891	-0.0362828	0.1872	0.588307	Whole_Blood
EUR-like	ENSG00000111581.9	NUP107	-1.31886	-0.0370746	0.187214	0.588307	Whole_Blood
EUR-like	ENSG00000116171.17	SCP2	1.31802	0.0188385	0.187496	0.588935	Whole_Blood
EUR-like	ENSG00000244187.7	TMEM141	-1.31767	-0.0490995	0.187615	0.589053	Whole_Blood
EUR-like	ENSG00000134184.12	GSTM1	1.31637	0.00457733	0.188049	0.589435	Whole_Blood
EUR-like	ENSG00000274173.1	RP4-568C11.4	-1.31621	-0.00851686	0.188103	0.589435	Whole_Blood
EUR-like	ENSG00000178623.11	GPR35	1.31619	0.0128417	0.18811	0.589435	Whole_Blood
EUR-like	ENSG00000109320.11	NFKB1	1.31609	0.066263	0.188143	0.589435	Whole_Blood
EUR-like	ENSG00000118217.5	ATF6	1.31575	0.0511933	0.188258	0.589435	Whole_Blood
EUR-like	ENSG00000172340.14	SUCLG2	-1.31574	-0.0181481	0.188262	0.589435	Whole_Blood
EUR-like	ENSG00000167113.10	COQ4	-1.31561	-0.0503505	0.188306	0.589435	Whole_Blood
EUR-like	ENSG00000119782.13	FKBP1B	-1.31482	-0.0438106	0.18857	0.589794	Whole_Blood
EUR-like	ENSG00000164985.14	PSIP1	-1.31466	-0.0665364	0.188623	0.589794	Whole_Blood
EUR-like	ENSG00000107020.9	PLGRKT	-1.31451	-0.027142	0.188674	0.589794	Whole_Blood
EUR-like	ENSG00000267780.2	RP11-154H12.3	1.31429	0.0394078	0.188749	0.589794	Whole_Blood
EUR-like	ENSG00000101104.12	PABPC1L	-1.31384	-0.0203549	0.188901	0.589794	Whole_Blood
EUR-like	ENSG00000116406.18	EDEM3	-1.31381	-0.120098	0.18891	0.589794	Whole_Blood
EUR-like	ENSG00000144580.13	CNOT9	-1.31323	-0.0163559	0.189105	0.590147	Whole_Blood
EUR-like	ENSG00000205808.5	PLPP6	1.312	0.021657	0.189521	0.591193	Whole_Blood
EUR-like	ENSG00000162511.7	LAPTM5	1.31062	0.0391545	0.189987	0.59239	Whole_Blood
EUR-like	ENSG00000223573.6	TINCR	-1.31023	-0.0301818	0.190118	0.592541	Whole_Blood
EUR-like	ENSG00000244041.7	LINC01011	-1.30916	-0.0162866	0.190479	0.593005	Whole_Blood
EUR-like	ENSG00000198625.12	MDM4	-1.30909	-0.0458969	0.190504	0.593005	Whole_Blood
EUR-like	ENSG00000126777.17	KTN1	-1.30907	-0.0634714	0.190512	0.593005	Whole_Blood
EUR-like	ENSG00000064313.11	TAF2	-1.30854	-0.0398739	0.19069	0.593079	Whole_Blood
EUR-like	ENSG00000181404.15	WASHC1	1.30851	0.0151334	0.1907	0.593079	Whole_Blood
EUR-like	ENSG00000163823.3	CCR1	1.30823	0.0110635	0.190795	0.593119	Whole_Blood
EUR-like	ENSG00000108559.11	NUP88	1.30722	0.051669	0.191139	0.593936	Whole_Blood
EUR-like	ENSG00000178802.17	MPI	-1.3036	-0.0252938	0.19237	0.597504	Whole_Blood
EUR-like	ENSG00000271151.1	RP11-394I13.2	1.30298	0.0534652	0.192582	0.597904	Whole_Blood
EUR-like	ENSG00000150457.8	LATS2	1.30244	0.0560116	0.192767	0.598223	Whole_Blood
EUR-like	ENSG00000241945.7	PWP2	-1.30205	-0.00364014	0.192901	0.598381	Whole_Blood
EUR-like	ENSG00000123453.17	SARDH	1.30161	0.0114088	0.193051	0.59847	Whole_Blood
EUR-like	ENSG00000228857.2	AC104653.1	-1.30147	-0.0157808	0.193098	0.59847	Whole_Blood
EUR-like	ENSG00000112759.16	SLC29A1	1.30106	0.0660591	0.193239	0.59847	Whole_Blood
EUR-like	ENSG00000132205.10	EMILIN2	1.30068	0.0595466	0.193368	0.59847	Whole_Blood
EUR-like	ENSG00000152213.3	ARL11	1.30017	0.071944	0.193544	0.59847	Whole_Blood
EUR-like	ENSG00000148290.9	SURF1	-1.30005	-0.0304935	0.193585	0.59847	Whole_Blood
EUR-like	ENSG00000147955.16	SIGMAR1	-1.3	-0.0236747	0.1936	0.59847	Whole_Blood
EUR-like	ENSG00000105270.14	CLIP3	-1.2999	-0.0233137	0.193635	0.59847	Whole_Blood
EUR-like	ENSG00000144746.6	ARL6IP5	1.29948	0.115897	0.19378	0.59847	Whole_Blood
EUR-like	ENSG00000131969.14	ABHD12B	-1.29944	-0.0438233	0.193793	0.59847	Whole_Blood
EUR-like	ENSG00000182551.13	ADI1	-1.29888	-0.0181457	0.193983	0.59847	Whole_Blood
EUR-like	ENSG00000165934.12	CPSF2	-1.29863	-0.0209236	0.194072	0.59847	Whole_Blood
EUR-like	ENSG00000123600.19	METTL8	1.29852	0.0167821	0.194109	0.59847	Whole_Blood
EUR-like	ENSG00000108439.9	PNPO	1.2985	0.0256628	0.194117	0.59847	Whole_Blood
EUR-like	ENSG00000105676.13	ARMC6	-1.29826	-0.0756897	0.194196	0.59847	Whole_Blood
EUR-like	ENSG00000197912.14	SPG7	1.29793	0.0278075	0.19431	0.59847	Whole_Blood
EUR-like	ENSG00000260052.1	CTC-527H23.3	-1.29786	-0.0169832	0.194335	0.59847	Whole_Blood
EUR-like	ENSG00000162399.6	BSND	-1.29697	-0.015871	0.194642	0.599053	Whole_Blood
EUR-like	ENSG00000177465.4	ACOT4	1.29683	0.0115068	0.19469	0.599053	Whole_Blood
EUR-like	ENSG00000204710.2	SPDYC	-1.29611	-0.00451094	0.194939	0.599563	Whole_Blood
EUR-like	ENSG00000103534.16	TMC5	1.2957	0.0162459	0.195078	0.599737	Whole_Blood
EUR-like	ENSG00000100393.12	EP300	1.29439	0.075519	0.195529	0.60071	Whole_Blood
EUR-like	ENSG00000105849.5	TWISTNB	-1.2943	-0.0211849	0.195561	0.60071	Whole_Blood
EUR-like	ENSG00000111361.12	EIF2B1	1.29381	0.0358081	0.195733	0.60073	Whole_Blood
EUR-like	ENSG00000132640.14	BTBD3	-1.29283	-0.0203598	0.196068	0.60073	Whole_Blood
EUR-like	ENSG00000164219.9	PGGT1B	1.29281	0.0442259	0.196077	0.60073	Whole_Blood
EUR-like	ENSG00000058799.14	YIPF1	1.29245	0.0807721	0.196201	0.60073	Whole_Blood
EUR-like	ENSG00000106526.10	ACTR3C	1.2923	0.0278475	0.196253	0.60073	Whole_Blood
EUR-like	ENSG00000162231.13	NXF1	1.29206	0.0400293	0.196338	0.60073	Whole_Blood
EUR-like	ENSG00000188542.9	DUSP28	-1.29168	-0.0157676	0.196467	0.60073	Whole_Blood
EUR-like	ENSG00000205659.10	LIN52	1.29155	0.0271268	0.196514	0.60073	Whole_Blood
EUR-like	ENSG00000163959.9	SLC51A	-1.29132	-0.0664921	0.196594	0.60073	Whole_Blood
EUR-like	ENSG00000064666.14	CNN2	-1.29121	-0.0194015	0.196632	0.60073	Whole_Blood
EUR-like	ENSG00000079819.18	EPB41L2	1.2907	0.0423081	0.196809	0.60073	Whole_Blood
EUR-like	ENSG00000110514.19	MADD	1.29027	0.0282652	0.196955	0.60073	Whole_Blood
EUR-like	ENSG00000023608.4	SNAPC1	1.29027	0.0190516	0.196958	0.60073	Whole_Blood
EUR-like	ENSG00000154309.8	DISP1	1.28997	0.0304371	0.197062	0.60073	Whole_Blood
EUR-like	ENSG00000142751.14	GPN2	1.28996	0.0934471	0.197066	0.60073	Whole_Blood
EUR-like	ENSG00000143919.14	CAMKMT	1.28965	0.017933	0.197172	0.60073	Whole_Blood
EUR-like	ENSG00000115661.13	STK16	-1.28959	-0.178915	0.197194	0.60073	Whole_Blood
EUR-like	ENSG00000188612.11	SUMO2	1.28956	0.0638318	0.197205	0.60073	Whole_Blood
EUR-like	ENSG00000161202.17	DVL3	-1.28907	-0.0289833	0.197372	0.60073	Whole_Blood
EUR-like	ENSG00000113269.13	RNF130	1.28896	0.0533677	0.197411	0.60073	Whole_Blood
EUR-like	ENSG00000143458.11	GABPB2	1.28892	0.0273558	0.197427	0.60073	Whole_Blood
EUR-like	ENSG00000111886.10	GABRR2	-1.28869	-0.0316559	0.197505	0.60073	Whole_Blood
EUR-like	ENSG00000225973.3	PIGBOS1	-1.28861	-0.0328805	0.197535	0.60073	Whole_Blood
EUR-like	ENSG00000182636.5	NDN	1.28816	0.0186738	0.197689	0.60073	Whole_Blood
EUR-like	ENSG00000213533.11	TMEM110	1.28793	0.0244475	0.19777	0.60073	Whole_Blood
EUR-like	ENSG00000244625.5	MIATNB	-1.28768	-0.0106768	0.197859	0.60073	Whole_Blood
EUR-like	ENSG00000167685.14	ZNF444	-1.28747	-0.0308331	0.197932	0.60073	Whole_Blood
EUR-like	ENSG00000163468.14	CCT3	1.28742	0.0408545	0.197948	0.60073	Whole_Blood
EUR-like	ENSG00000099821.13	POLRMT	-1.28734	-0.0684039	0.197974	0.60073	Whole_Blood
EUR-like	ENSG00000083937.8	CHMP2B	1.28689	0.0379089	0.198132	0.600958	Whole_Blood
EUR-like	ENSG00000242474.2	AC093627.9	1.28618	0.0182053	0.198381	0.60146	Whole_Blood
EUR-like	ENSG00000091986.15	CCDC80	1.2856	0.0164534	0.198584	0.601823	Whole_Blood
EUR-like	ENSG00000050344.8	NFE2L3	1.285	0.0343034	0.198792	0.602036	Whole_Blood
EUR-like	ENSG00000185880.12	TRIM69	1.28492	0.028209	0.198821	0.602036	Whole_Blood
EUR-like	ENSG00000160447.6	PKN3	-1.28434	-0.00840109	0.199023	0.602193	Whole_Blood
EUR-like	ENSG00000143771.11	CNIH4	-1.28429	-0.0337237	0.199039	0.602193	Whole_Blood
EUR-like	ENSG00000061938.16	TNK2	-1.28369	-0.0266532	0.19925	0.602578	Whole_Blood
EUR-like	ENSG00000272426.1	RP11-108M9.6	-1.28322	-0.0331835	0.199413	0.602822	Whole_Blood
EUR-like	ENSG00000167748.10	KLK1	-1.28276	-0.0300278	0.199575	0.603057	Whole_Blood
EUR-like	ENSG00000261996.1	CTC-281F24.1	-1.2813	-0.00886932	0.200089	0.60436	Whole_Blood
EUR-like	ENSG00000157895.11	C12orf43	-1.28011	-0.0174283	0.200508	0.605367	Whole_Blood
EUR-like	ENSG00000151150.21	ANK3	-1.27987	-0.0160776	0.20059	0.605367	Whole_Blood
EUR-like	ENSG00000125733.17	TRIP10	-1.27898	-0.038953	0.200906	0.605869	Whole_Blood
EUR-like	ENSG00000183250.11	LINC01547	-1.27892	-0.0407593	0.200924	0.605869	Whole_Blood
EUR-like	ENSG00000121578.12	B4GALT4	1.27819	0.0221794	0.201183	0.606397	Whole_Blood
EUR-like	ENSG00000172113.8	NME6	1.27767	0.0165008	0.201366	0.606635	Whole_Blood
EUR-like	ENSG00000169203.16	NPIPB12	1.27749	0.00660618	0.201429	0.606635	Whole_Blood
EUR-like	ENSG00000084110.10	HAL	1.27702	0.0391867	0.201595	0.606882	Whole_Blood
EUR-like	ENSG00000025039.14	RRAGD	-1.27672	-0.0452472	0.2017	0.606945	Whole_Blood
EUR-like	ENSG00000137267.5	TUBB2A	-1.2758	-0.00501651	0.202025	0.607671	Whole_Blood
EUR-like	ENSG00000136478.7	TEX2	1.27534	0.103873	0.202189	0.60774	Whole_Blood
EUR-like	ENSG00000103811.15	CTSH	-1.27495	-0.0102737	0.202327	0.60774	Whole_Blood
EUR-like	ENSG00000135378.3	PRRG4	-1.27472	-0.041043	0.202408	0.60774	Whole_Blood
EUR-like	ENSG00000166689.15	PLEKHA7	1.27467	0.0242444	0.202426	0.60774	Whole_Blood
EUR-like	ENSG00000093144.18	ECHDC1	1.27455	0.0484735	0.202468	0.60774	Whole_Blood
EUR-like	ENSG00000115866.10	DARS	1.27411	0.0320362	0.202623	0.607948	Whole_Blood
EUR-like	ENSG00000267575.6	CTC-459F4.3	-1.27365	-0.0263552	0.202787	0.607948	Whole_Blood
EUR-like	ENSG00000171488.14	LRRC8C	-1.27364	-0.0207769	0.202789	0.607948	Whole_Blood
EUR-like	ENSG00000162174.12	ASRGL1	1.27339	0.0138317	0.20288	0.607967	Whole_Blood
EUR-like	ENSG00000133106.14	EPSTI1	1.2727	0.017874	0.203123	0.608444	Whole_Blood
EUR-like	ENSG00000198912.10	C1orf174	1.27171	0.0136925	0.203474	0.609245	Whole_Blood
EUR-like	ENSG00000178096.8	BOLA1	1.27087	0.0625138	0.203774	0.609367	Whole_Blood
EUR-like	ENSG00000140090.17	SLC24A4	-1.27054	-0.0159797	0.203894	0.609367	Whole_Blood
EUR-like	ENSG00000102978.12	POLR2C	1.27039	0.0316078	0.203945	0.609367	Whole_Blood
EUR-like	ENSG00000086548.8	CEACAM6	-1.27017	-0.11304	0.204025	0.609367	Whole_Blood
EUR-like	ENSG00000245532.7	NEAT1	1.27006	0.0339818	0.204062	0.609367	Whole_Blood
EUR-like	ENSG00000151148.13	UBE3B	1.26998	0.0330252	0.204091	0.609367	Whole_Blood
EUR-like	ENSG00000196655.11	TRAPPC4	-1.26994	-0.0107798	0.204105	0.609367	Whole_Blood
EUR-like	ENSG00000114473.13	IQCG	-1.26935	-0.0241399	0.204316	0.609747	Whole_Blood
EUR-like	ENSG00000186814.13	ZSCAN30	-1.26869	-0.0787347	0.20455	0.610194	Whole_Blood
EUR-like	ENSG00000142347.16	MYO1F	-1.26831	-0.0550872	0.204688	0.610234	Whole_Blood
EUR-like	ENSG00000145868.16	FBXO38	-1.26818	-0.0295463	0.204732	0.610234	Whole_Blood
EUR-like	ENSG00000185838.13	GNB1L	-1.26767	-0.0299077	0.204916	0.610351	Whole_Blood
EUR-like	ENSG00000103507.13	BCKDK	-1.2674	-0.0403754	0.205013	0.610351	Whole_Blood
EUR-like	ENSG00000284526.1	RP11-666A8.13	1.26737	0.0185696	0.205025	0.610351	Whole_Blood
EUR-like	ENSG00000110107.8	PRPF19	1.26676	0.103438	0.205241	0.610743	Whole_Blood
EUR-like	ENSG00000133216.16	EPHB2	-1.26621	-0.013428	0.205436	0.610881	Whole_Blood
EUR-like	ENSG00000107317.12	PTGDS	1.26616	0.0133248	0.205456	0.610881	Whole_Blood
EUR-like	ENSG00000039650.11	PNKP	-1.26542	-0.0141939	0.205721	0.611268	Whole_Blood
EUR-like	ENSG00000167987.10	VPS37C	-1.26532	-0.0953952	0.205755	0.611268	Whole_Blood
EUR-like	ENSG00000110583.12	NAA40	-1.26433	-0.0385696	0.206111	0.611871	Whole_Blood
EUR-like	ENSG00000147471.11	PROSC	1.26416	0.030583	0.206172	0.611871	Whole_Blood
EUR-like	ENSG00000258181.1	RP11-493L12.4	1.26405	0.00952645	0.206212	0.611871	Whole_Blood
EUR-like	ENSG00000126581.12	BECN1	1.26312	0.0573244	0.206546	0.612032	Whole_Blood
EUR-like	ENSG00000111912.19	NCOA7	1.2629	0.0691634	0.206626	0.612032	Whole_Blood
EUR-like	ENSG00000096433.10	ITPR3	1.26236	0.026823	0.206819	0.612032	Whole_Blood
EUR-like	ENSG00000234608.7	MAPKAPK5-AS1	-1.26231	-0.0281203	0.206839	0.612032	Whole_Blood
EUR-like	ENSG00000115956.9	PLEK	-1.2618	-0.0278801	0.20702	0.612032	Whole_Blood
EUR-like	ENSG00000160209.18	PDXK	1.2618	0.0152708	0.207021	0.612032	Whole_Blood
EUR-like	ENSG00000148600.14	CDHR1	1.2617	0.0551981	0.207055	0.612032	Whole_Blood
EUR-like	ENSG00000255221.3	CARD17	1.26154	0.0141464	0.207114	0.612032	Whole_Blood
EUR-like	ENSG00000226029.1	LINC01772	1.26129	0.012097	0.207206	0.612032	Whole_Blood
EUR-like	ENSG00000185000.11	DGAT1	-1.26119	-0.0397824	0.207241	0.612032	Whole_Blood
EUR-like	ENSG00000118961.14	LDAH	1.26108	0.0224369	0.20728	0.612032	Whole_Blood
EUR-like	ENSG00000139826.5	ABHD13	1.26108	0.0683617	0.207281	0.612032	Whole_Blood
EUR-like	ENSG00000096996.15	IL12RB1	1.25966	0.0174096	0.207792	0.613293	Whole_Blood
EUR-like	ENSG00000139350.11	NEDD1	1.25937	0.00694567	0.207898	0.613303	Whole_Blood
EUR-like	ENSG00000204264.8	PSMB8	1.25918	0.0321701	0.207965	0.613303	Whole_Blood
EUR-like	ENSG00000244509.3	APOBEC3C	-1.25865	-0.0241422	0.208155	0.613613	Whole_Blood
EUR-like	ENSG00000139832.4	RAB20	-1.25825	-0.016061	0.208302	0.613794	Whole_Blood
EUR-like	ENSG00000135362.13	PRR5L	-1.25754	-0.054951	0.208559	0.614302	Whole_Blood
EUR-like	ENSG00000140854.12	KATNB1	1.25661	0.0429309	0.208896	0.614506	Whole_Blood
EUR-like	ENSG00000178950.16	GAK	-1.25656	-0.0306499	0.208913	0.614506	Whole_Blood
EUR-like	ENSG00000173171.14	MTX1	1.25648	0.0846636	0.208942	0.614506	Whole_Blood
EUR-like	ENSG00000261222.2	CTD-2006K23.1	1.2564	0.00510713	0.208971	0.614506	Whole_Blood
EUR-like	ENSG00000105887.10	MTPN	-1.25617	-0.0826841	0.209053	0.614506	Whole_Blood
EUR-like	ENSG00000135336.14	ORC3	1.25536	0.0217434	0.209349	0.615003	Whole_Blood
EUR-like	ENSG00000088827.12	SIGLEC1	1.25507	0.0320704	0.209452	0.615003	Whole_Blood
EUR-like	ENSG00000170525.19	PFKFB3	1.25501	0.0554685	0.209477	0.615003	Whole_Blood
EUR-like	ENSG00000197696.9	NMB	-1.2544	-0.0393978	0.209695	0.615396	Whole_Blood
EUR-like	ENSG00000073584.18	SMARCE1	1.25398	0.0402658	0.209848	0.615536	Whole_Blood
EUR-like	ENSG00000262089.1	RP11-589P10.5	-1.2538	-0.0172524	0.209913	0.615536	Whole_Blood
EUR-like	ENSG00000110108.9	TMEM109	1.2523	0.151119	0.210459	0.616762	Whole_Blood
EUR-like	ENSG00000145780.7	FEM1C	1.25219	0.0892495	0.210502	0.616762	Whole_Blood
EUR-like	ENSG00000167914.11	GSDMA	1.25168	0.00568599	0.210686	0.616827	Whole_Blood
EUR-like	ENSG00000083828.15	ZNF586	-1.25166	-0.0219289	0.210695	0.616827	Whole_Blood
EUR-like	ENSG00000167851.13	CD300A	-1.25134	-0.087639	0.210811	0.616919	Whole_Blood
EUR-like	ENSG00000108599.14	AKAP10	-1.25084	-0.0118083	0.210991	0.617197	Whole_Blood
EUR-like	ENSG00000212694.8	LINC01089	-1.24988	-0.031603	0.211342	0.617815	Whole_Blood
EUR-like	ENSG00000163602.10	RYBP	-1.2498	-0.0122772	0.211374	0.617815	Whole_Blood
EUR-like	ENSG00000277791.4	PSMB3	-1.24926	-0.398213	0.211571	0.618144	Whole_Blood
EUR-like	ENSG00000267454.5	ZNF582-AS1	1.2469	0.0144843	0.212435	0.620049	Whole_Blood
EUR-like	ENSG00000085662.13	AKR1B1	-1.24688	-0.0325796	0.212443	0.620049	Whole_Blood
EUR-like	ENSG00000010030.13	ETV7	-1.24633	-0.00755626	0.212644	0.620049	Whole_Blood
EUR-like	ENSG00000177051.5	FBXO46	1.24628	0.078926	0.212662	0.620049	Whole_Blood
EUR-like	ENSG00000263528.7	IKBKE	1.24617	0.0262151	0.212701	0.620049	Whole_Blood
EUR-like	ENSG00000138107.12	ACTR1A	1.24607	0.163033	0.212738	0.620049	Whole_Blood
EUR-like	ENSG00000171530.13	TBCA	-1.24543	-0.0305429	0.212973	0.620486	Whole_Blood
EUR-like	ENSG00000186591.11	UBE2H	1.24516	0.0381773	0.213074	0.620531	Whole_Blood
EUR-like	ENSG00000141294.9	LRRC46	-1.24329	-0.0121821	0.213763	0.622285	Whole_Blood
EUR-like	ENSG00000161929.14	SCIMP	-1.24291	-0.0204676	0.2139	0.622433	Whole_Blood
EUR-like	ENSG00000237232.7	ZNF295-AS1	1.24265	0.0231694	0.213997	0.622467	Whole_Blood
EUR-like	ENSG00000188385.11	JAKMIP3	1.24212	0.0181294	0.214191	0.622782	Whole_Blood
EUR-like	ENSG00000114796.15	KLHL24	1.24105	0.0597326	0.214586	0.623325	Whole_Blood
EUR-like	ENSG00000100991.11	TRPC4AP	-1.24096	-0.0177756	0.214619	0.623325	Whole_Blood
EUR-like	ENSG00000156136.9	DCK	-1.24092	-0.0854397	0.214637	0.623325	Whole_Blood
EUR-like	ENSG00000167778.8	SPRYD3	1.2401	0.0584283	0.21494	0.623766	Whole_Blood
EUR-like	ENSG00000215305.9	VPS16	1.24004	0.0230163	0.214961	0.623766	Whole_Blood
EUR-like	ENSG00000135951.14	TSGA10	1.23937	0.00831314	0.215208	0.624193	Whole_Blood
EUR-like	ENSG00000197134.11	ZNF257	-1.23918	-0.00806947	0.215281	0.624193	Whole_Blood
EUR-like	ENSG00000266389.1	CTB-41I6.1	-1.23857	-0.0272491	0.215504	0.624482	Whole_Blood
EUR-like	ENSG00000178199.13	ZC3H12D	1.23823	0.0388943	0.215631	0.624482	Whole_Blood
EUR-like	ENSG00000172005.10	MAL	1.23812	0.0319806	0.215673	0.624482	Whole_Blood
EUR-like	ENSG00000128594.7	LRRC4	-1.23797	-0.0682087	0.215725	0.624482	Whole_Blood
EUR-like	ENSG00000152359.14	POC5	-1.2377	-0.0148363	0.215827	0.624525	Whole_Blood
EUR-like	ENSG00000132623.15	ANKEF1	-1.23646	-0.0171555	0.216289	0.625613	Whole_Blood
EUR-like	ENSG00000155287.10	SLC25A28	-1.236	-0.0958713	0.216459	0.625744	Whole_Blood
EUR-like	ENSG00000103876.11	FAH	-1.23587	-0.0523103	0.216507	0.625744	Whole_Blood
EUR-like	ENSG00000106258.13	CYP3A5	-1.23555	-0.0162602	0.216625	0.625834	Whole_Blood
EUR-like	ENSG00000133103.16	COG6	1.23527	0.0196132	0.21673	0.625889	Whole_Blood
EUR-like	ENSG00000153823.18	PID1	1.23453	0.0403272	0.217007	0.626188	Whole_Blood
EUR-like	ENSG00000116574.5	RHOU	-1.23428	-0.0352579	0.217099	0.626188	Whole_Blood
EUR-like	ENSG00000138621.11	PPCDC	1.23403	0.0202386	0.217193	0.626188	Whole_Blood
EUR-like	ENSG00000242616.3	GNG10	-1.23318	-0.0288903	0.217509	0.626188	Whole_Blood
EUR-like	ENSG00000129353.14	SLC44A2	1.23316	0.0197056	0.217515	0.626188	Whole_Blood
EUR-like	ENSG00000204428.12	LY6G5C	-1.23293	-0.00631203	0.217603	0.626188	Whole_Blood
EUR-like	ENSG00000125510.15	OPRL1	-1.2328	-0.0233323	0.217649	0.626188	Whole_Blood
EUR-like	ENSG00000133059.16	DSTYK	1.23259	0.042667	0.217729	0.626188	Whole_Blood
EUR-like	ENSG00000104219.12	ZDHHC2	-1.23194	-0.0229204	0.217971	0.626188	Whole_Blood
EUR-like	ENSG00000160013.8	PTGIR	1.23184	0.0284288	0.218007	0.626188	Whole_Blood
EUR-like	ENSG00000166770.10	ZNF667-AS1	-1.23182	-0.0160158	0.218017	0.626188	Whole_Blood
EUR-like	ENSG00000095303.14	PTGS1	1.23175	0.0651715	0.218043	0.626188	Whole_Blood
EUR-like	ENSG00000006638.11	TBXA2R	-1.2315	-0.0300374	0.218134	0.626188	Whole_Blood
EUR-like	ENSG00000034713.7	GABARAPL2	1.23108	0.142639	0.218294	0.626188	Whole_Blood
EUR-like	ENSG00000198677.10	TTC37	1.23092	0.0136904	0.218354	0.626188	Whole_Blood
EUR-like	ENSG00000100228.12	RAB36	1.23075	0.0977191	0.218418	0.626188	Whole_Blood
EUR-like	ENSG00000137760.14	ALKBH8	-1.23074	-0.0424008	0.21842	0.626188	Whole_Blood
EUR-like	ENSG00000132541.10	RIDA	-1.23069	-0.0283401	0.218438	0.626188	Whole_Blood
EUR-like	ENSG00000215859.8	RP6-74O6.2	1.23059	0.0373568	0.218478	0.626188	Whole_Blood
EUR-like	ENSG00000115756.12	HPCAL1	1.23029	0.0110555	0.21859	0.626262	Whole_Blood
EUR-like	ENSG00000181577.15	C6orf223	-1.23004	-0.0394414	0.218681	0.626273	Whole_Blood
EUR-like	ENSG00000271303.1	SRXN1	1.22934	0.0109088	0.218943	0.626775	Whole_Blood
EUR-like	ENSG00000165682.14	CLEC1B	-1.22891	-0.0128091	0.219105	0.626991	Whole_Blood
EUR-like	ENSG00000164823.9	OSGIN2	1.22836	0.0231695	0.219313	0.627302	Whole_Blood
EUR-like	ENSG00000262006.1	RP11-700H6.4	-1.22797	-0.0115167	0.21946	0.627302	Whole_Blood
EUR-like	ENSG00000176472.10	ZNF575	1.22782	0.0195408	0.219516	0.627302	Whole_Blood
EUR-like	ENSG00000125534.9	PPDPF	1.22764	0.0165515	0.219582	0.627302	Whole_Blood
EUR-like	ENSG00000149243.15	KLHL35	-1.22747	-0.00776459	0.219647	0.627302	Whole_Blood
EUR-like	ENSG00000127804.12	METTL16	1.22675	0.0315943	0.219918	0.627579	Whole_Blood
EUR-like	ENSG00000163608.14	NEPRO	1.22638	0.0207174	0.220055	0.627579	Whole_Blood
EUR-like	ENSG00000103196.11	CRISPLD2	-1.22624	-0.0180811	0.220107	0.627579	Whole_Blood
EUR-like	ENSG00000198715.11	GLMP	-1.22539	-0.00420747	0.220426	0.627579	Whole_Blood
EUR-like	ENSG00000110713.15	NUP98	1.22537	0.0399979	0.220435	0.627579	Whole_Blood
EUR-like	ENSG00000197860.9	SGTB	-1.22528	-0.0368119	0.220469	0.627579	Whole_Blood
EUR-like	ENSG00000157881.13	PANK4	1.22525	0.0648939	0.220482	0.627579	Whole_Blood
EUR-like	ENSG00000041802.10	LSG1	-1.22499	-0.00885344	0.220579	0.627579	Whole_Blood
EUR-like	ENSG00000178425.13	NT5DC1	-1.22493	-0.0253436	0.220601	0.627579	Whole_Blood
EUR-like	ENSG00000125166.12	GOT2	1.22469	0.0321335	0.220691	0.627579	Whole_Blood
EUR-like	ENSG00000270419.1	CAHM	1.22468	0.0712345	0.220698	0.627579	Whole_Blood
EUR-like	ENSG00000157617.16	C2CD2	1.22412	0.0248955	0.220906	0.62786	Whole_Blood
EUR-like	ENSG00000100346.17	CACNA1I	1.22365	0.0672076	0.221084	0.62786	Whole_Blood
EUR-like	ENSG00000147689.16	FAM83A	-1.22355	-0.0160826	0.22112	0.62786	Whole_Blood
EUR-like	ENSG00000167785.8	ZNF558	-1.22349	-0.0498475	0.221144	0.62786	Whole_Blood
EUR-like	ENSG00000005243.9	COPZ2	-1.22298	-0.0270832	0.221339	0.627961	Whole_Blood
EUR-like	ENSG00000075399.13	VPS9D1	-1.22294	-0.0546517	0.221353	0.627961	Whole_Blood
EUR-like	ENSG00000221571.3	RNU6ATAC35P	-1.22245	-0.0338806	0.221537	0.628157	Whole_Blood
EUR-like	ENSG00000184271.16	POU6F1	1.2223	0.0310072	0.221595	0.628157	Whole_Blood
EUR-like	ENSG00000123200.16	ZC3H13	1.22185	0.108321	0.221766	0.628255	Whole_Blood
EUR-like	ENSG00000138385.15	SSB	1.22153	0.0606514	0.221885	0.628255	Whole_Blood
EUR-like	ENSG00000164124.10	TMEM144	-1.22152	-0.0180266	0.22189	0.628255	Whole_Blood
EUR-like	ENSG00000139190.16	VAMP1	-1.22071	-0.0112779	0.222196	0.628376	Whole_Blood
EUR-like	ENSG00000233608.3	TWIST2	-1.22062	-0.00716541	0.222229	0.628376	Whole_Blood
EUR-like	ENSG00000090432.6	MUL1	-1.2206	-0.0280676	0.222237	0.628376	Whole_Blood
EUR-like	ENSG00000136960.12	ENPP2	1.22049	0.0212931	0.22228	0.628376	Whole_Blood
EUR-like	ENSG00000259673.5	IQCH-AS1	-1.22011	-0.0126051	0.222425	0.628422	Whole_Blood
EUR-like	ENSG00000166997.7	CNPY4	1.21999	0.0314224	0.22247	0.628422	Whole_Blood
EUR-like	ENSG00000255112.2	CHMP1B	-1.21931	-0.0478494	0.222726	0.6289	Whole_Blood
EUR-like	ENSG00000166762.16	CATSPER2	1.21871	0.025975	0.222955	0.6293	Whole_Blood
EUR-like	ENSG00000254986.7	DPP3	-1.21793	-0.0186212	0.223249	0.629885	Whole_Blood
EUR-like	ENSG00000244731.7	C4A	1.21725	0.0054609	0.223508	0.63037	Whole_Blood
EUR-like	ENSG00000271780.1	RP11-1017G21.5	-1.21687	-0.0112719	0.223654	0.630535	Whole_Blood
EUR-like	ENSG00000162654.8	GBP4	-1.2166	-0.157678	0.223755	0.630574	Whole_Blood
EUR-like	ENSG00000139178.10	C1RL	1.21467	0.0380827	0.224494	0.63241	Whole_Blood
EUR-like	ENSG00000116151.13	MORN1	-1.21416	-0.0144115	0.224686	0.632704	Whole_Blood
EUR-like	ENSG00000185022.11	MAFF	1.21237	0.0716322	0.225371	0.634171	Whole_Blood
EUR-like	ENSG00000150636.17	CCDC102B	1.21234	0.0311555	0.225382	0.634171	Whole_Blood
EUR-like	ENSG00000161204.11	ABCF3	-1.21134	-0.0310207	0.225764	0.634878	Whole_Blood
EUR-like	ENSG00000111254.7	AKAP3	-1.21123	-0.0114963	0.225808	0.634878	Whole_Blood
EUR-like	ENSG00000196683.10	TOMM7	-1.21067	-0.0194371	0.226021	0.63523	Whole_Blood
EUR-like	ENSG00000235750.9	KIAA0040	-1.20991	-0.0398199	0.226313	0.635561	Whole_Blood
EUR-like	ENSG00000228049.7	POLR2J2	-1.20991	-0.00571979	0.226315	0.635561	Whole_Blood
EUR-like	ENSG00000176915.14	ANKLE2	1.20924	0.00636533	0.22657	0.635905	Whole_Blood
EUR-like	ENSG00000174837.14	ADGRE1	-1.20913	-0.00943093	0.226613	0.635905	Whole_Blood
EUR-like	ENSG00000233895.1	RP1-122P22.2	1.2085	0.0162094	0.226853	0.636104	Whole_Blood
EUR-like	ENSG00000067225.17	PKM	1.20825	0.114711	0.226952	0.636104	Whole_Blood
EUR-like	ENSG00000177082.12	WDR73	-1.20813	-0.0248323	0.226996	0.636104	Whole_Blood
EUR-like	ENSG00000064687.12	ABCA7	-1.20792	-0.00672213	0.227077	0.636104	Whole_Blood
EUR-like	ENSG00000110195.12	FOLR1	1.2078	0.02739	0.227123	0.636104	Whole_Blood
EUR-like	ENSG00000188820.12	FAM26F	1.20737	0.00714269	0.22729	0.636324	Whole_Blood
EUR-like	ENSG00000188130.13	MAPK12	1.20711	0.0465426	0.227391	0.636361	Whole_Blood
EUR-like	ENSG00000272693.3	RP11-479O9.4	1.20685	0.0162396	0.227489	0.63639	Whole_Blood
EUR-like	ENSG00000157315.4	TMED6	1.20572	0.00871849	0.227925	0.636955	Whole_Blood
EUR-like	ENSG00000183889.12	AC138969.4	-1.20523	-0.0406608	0.228116	0.636955	Whole_Blood
EUR-like	ENSG00000196776.14	CD47	-1.20521	-0.0459442	0.228124	0.636955	Whole_Blood
EUR-like	ENSG00000099203.6	TMED1	1.20416	0.0392409	0.228528	0.636955	Whole_Blood
EUR-like	ENSG00000103275.19	UBE2I	-1.20408	-0.0178689	0.228559	0.636955	Whole_Blood
EUR-like	ENSG00000105520.10	PLPPR2	-1.20388	-0.0331821	0.228635	0.636955	Whole_Blood
EUR-like	ENSG00000130813.17	C19orf66	1.20386	0.0164904	0.228644	0.636955	Whole_Blood
EUR-like	ENSG00000090006.17	LTBP4	-1.20375	-0.0770253	0.228687	0.636955	Whole_Blood
EUR-like	ENSG00000134986.13	NREP	1.20353	0.0262691	0.22877	0.636955	Whole_Blood
EUR-like	ENSG00000276085.1	CCL3L3	1.20332	0.0664787	0.228852	0.636955	Whole_Blood
EUR-like	ENSG00000065621.14	GSTO2	-1.20273	-0.0192698	0.229081	0.636955	Whole_Blood
EUR-like	ENSG00000234127.8	TRIM26	-1.20269	-0.0473651	0.229097	0.636955	Whole_Blood
EUR-like	ENSG00000107672.14	NSMCE4A	-1.20243	-0.0623075	0.229197	0.636955	Whole_Blood
EUR-like	ENSG00000203666.12	EFCAB2	-1.20233	-0.0146685	0.229238	0.636955	Whole_Blood
EUR-like	ENSG00000074657.13	ZNF532	1.20225	0.0551396	0.229265	0.636955	Whole_Blood
EUR-like	ENSG00000240583.11	AQP1	-1.20206	-0.0469417	0.229339	0.636955	Whole_Blood
EUR-like	ENSG00000163328.13	GPR155	1.20206	0.0453012	0.229341	0.636955	Whole_Blood
EUR-like	ENSG00000087338.4	GMCL1	-1.20183	-0.0393212	0.22943	0.636955	Whole_Blood
EUR-like	ENSG00000198156.10	NPIPB6	-1.20181	-0.036342	0.229438	0.636955	Whole_Blood
EUR-like	ENSG00000174705.12	SH3PXD2B	1.20177	0.0343549	0.229452	0.636955	Whole_Blood
EUR-like	ENSG00000100526.19	CDKN3	1.20134	0.0447954	0.22962	0.637178	Whole_Blood
EUR-like	ENSG00000265241.6	RBM8A	1.20066	0.0385576	0.229881	0.637398	Whole_Blood
EUR-like	ENSG00000213347.10	MXD3	1.20065	0.0437931	0.229889	0.637398	Whole_Blood
EUR-like	ENSG00000148429.14	USP6NL	1.20045	0.0282712	0.229963	0.637398	Whole_Blood
EUR-like	ENSG00000137996.12	RTCA	1.19971	0.0262183	0.230253	0.637818	Whole_Blood
EUR-like	ENSG00000243566.6	UPK3B	1.19949	0.0140465	0.230337	0.637818	Whole_Blood
EUR-like	ENSG00000205307.11	SAP25	1.19938	0.0644553	0.23038	0.637818	Whole_Blood
EUR-like	ENSG00000166913.12	YWHAB	1.19782	0.0517227	0.230987	0.638787	Whole_Blood
EUR-like	ENSG00000184076.13	UQCR10	1.19781	0.114481	0.230991	0.638787	Whole_Blood
EUR-like	ENSG00000163393.12	SLC22A15	-1.1978	-0.0185116	0.230994	0.638787	Whole_Blood
EUR-like	ENSG00000128274.15	A4GALT	1.19748	0.0074465	0.23112	0.638889	Whole_Blood
EUR-like	ENSG00000137764.19	MAP2K5	1.19631	0.0140681	0.231576	0.639855	Whole_Blood
EUR-like	ENSG00000272129.1	RP11-250B2.6	-1.19604	-0.0232566	0.23168	0.639855	Whole_Blood
EUR-like	ENSG00000163661.3	PTX3	1.19569	0.0367149	0.231817	0.639855	Whole_Blood
EUR-like	ENSG00000206560.11	ANKRD28	-1.19568	-0.0211443	0.231823	0.639855	Whole_Blood
EUR-like	ENSG00000064601.16	CTSA	-1.19527	-0.0442828	0.23198	0.639866	Whole_Blood
EUR-like	ENSG00000117408.10	IPO13	1.19521	0.0463479	0.232003	0.639866	Whole_Blood
EUR-like	ENSG00000271869.1	RP11-51J9.5	1.1949	0.0154769	0.232127	0.639963	Whole_Blood
EUR-like	ENSG00000135919.12	SERPINE2	-1.1943	-0.0104674	0.23236	0.640124	Whole_Blood
EUR-like	ENSG00000187860.10	CCDC157	1.1943	0.020861	0.232362	0.640124	Whole_Blood
EUR-like	ENSG00000250312.6	ZNF718	1.19326	0.00666037	0.232766	0.640993	Whole_Blood
EUR-like	ENSG00000185627.17	PSMD13	-1.1928	-0.0231034	0.232947	0.641248	Whole_Blood
EUR-like	ENSG00000205309.13	NT5M	1.19233	0.00737098	0.233133	0.641334	Whole_Blood
EUR-like	ENSG00000143641.9	GALNT2	-1.19211	-0.0447332	0.233218	0.641334	Whole_Blood
EUR-like	ENSG00000149311.18	ATM	1.19185	0.0224218	0.233322	0.641334	Whole_Blood
EUR-like	ENSG00000196365.11	LONP1	-1.19182	-0.046442	0.233333	0.641334	Whole_Blood
EUR-like	ENSG00000070669.16	ASNS	-1.19115	-0.0107289	0.233594	0.641461	Whole_Blood
EUR-like	ENSG00000034677.12	RNF19A	1.19114	0.101842	0.2336	0.641461	Whole_Blood
EUR-like	ENSG00000166780.10	C16orf45	1.19102	0.0188318	0.233645	0.641461	Whole_Blood
EUR-like	ENSG00000121413.12	ZSCAN18	1.18999	0.0151743	0.234049	0.641998	Whole_Blood
EUR-like	ENSG00000135736.5	CCDC102A	-1.18975	-0.0887592	0.234144	0.641998	Whole_Blood
EUR-like	ENSG00000071575.11	TRIB2	-1.18974	-0.0412577	0.234148	0.641998	Whole_Blood
EUR-like	ENSG00000260097.2	SPDYE6	1.18936	0.00859388	0.234298	0.641998	Whole_Blood
EUR-like	ENSG00000156467.9	UQCRB	-1.1892	-0.0340032	0.234361	0.641998	Whole_Blood
EUR-like	ENSG00000147912.12	FBXO10	-1.18906	-0.0141555	0.234416	0.641998	Whole_Blood
EUR-like	ENSG00000280670.2	CCDC163	-1.18894	-0.00332239	0.234462	0.641998	Whole_Blood
EUR-like	ENSG00000167107.12	ACSF2	1.18853	0.0219217	0.234623	0.642195	Whole_Blood
EUR-like	ENSG00000198742.9	SMURF1	-1.18823	-0.0409667	0.234741	0.642269	Whole_Blood
EUR-like	ENSG00000100311.16	PDGFB	1.18802	0.01714	0.234827	0.642269	Whole_Blood
EUR-like	ENSG00000226137.5	BAIAP2-AS1	1.18765	0.0145257	0.234971	0.64242	Whole_Blood
EUR-like	ENSG00000278129.1	ZNF8	-1.18595	-0.0384867	0.235644	0.643051	Whole_Blood
EUR-like	ENSG00000162775.14	RBM15	-1.18588	-0.0450268	0.235672	0.643051	Whole_Blood
EUR-like	ENSG00000164880.15	INTS1	1.18577	0.0106067	0.235714	0.643051	Whole_Blood
EUR-like	ENSG00000162129.12	CLPB	1.1857	0.0399533	0.23574	0.643051	Whole_Blood
EUR-like	ENSG00000069248.11	NUP133	1.18561	0.0816215	0.235775	0.643051	Whole_Blood
EUR-like	ENSG00000263874.2	LINC00672	1.18545	0.0272741	0.235841	0.643051	Whole_Blood
EUR-like	ENSG00000261804.1	RP11-44F14.2	1.18528	0.00692689	0.235907	0.643051	Whole_Blood
EUR-like	ENSG00000138061.11	CYP1B1	1.18511	0.028599	0.235976	0.643051	Whole_Blood
EUR-like	ENSG00000164877.18	MICALL2	-1.18504	-0.0157855	0.236002	0.643051	Whole_Blood
EUR-like	ENSG00000154222.14	CC2D1B	-1.18471	-0.0123211	0.236134	0.64317	Whole_Blood
EUR-like	ENSG00000008083.13	JARID2	-1.18409	-0.0449563	0.236379	0.643415	Whole_Blood
EUR-like	ENSG00000188312.13	CENPP	1.18367	0.0127553	0.236543	0.643415	Whole_Blood
EUR-like	ENSG00000117410.13	ATP6V0B	1.18359	0.0546888	0.236576	0.643415	Whole_Blood
EUR-like	ENSG00000061337.15	LZTS1	1.18321	0.00895893	0.236725	0.643415	Whole_Blood
EUR-like	ENSG00000254531.1	FLJ20021	-1.18312	-0.00949545	0.236763	0.643415	Whole_Blood
EUR-like	ENSG00000159259.7	CHAF1B	1.183	0.0267435	0.23681	0.643415	Whole_Blood
EUR-like	ENSG00000124233.11	SEMG1	-1.18291	-0.0310395	0.236847	0.643415	Whole_Blood
EUR-like	ENSG00000185442.12	FAM174B	1.18267	0.0179911	0.236942	0.643432	Whole_Blood
EUR-like	ENSG00000162402.13	USP24	-1.18243	-0.102609	0.237036	0.643446	Whole_Blood
EUR-like	ENSG00000175106.16	TVP23C	1.18186	0.0336065	0.237262	0.64358	Whole_Blood
EUR-like	ENSG00000144792.9	ZNF660	-1.1817	-0.0202925	0.237324	0.64358	Whole_Blood
EUR-like	ENSG00000204619.7	PPP1R11	-1.18163	-0.0846204	0.237352	0.64358	Whole_Blood
EUR-like	ENSG00000180992.6	MRPL14	-1.181	-0.0256571	0.237604	0.644016	Whole_Blood
EUR-like	ENSG00000138814.16	PPP3CA	-1.18078	-0.105919	0.237691	0.644016	Whole_Blood
EUR-like	ENSG00000145241.10	CENPC	1.17908	0.0160894	0.238365	0.645363	Whole_Blood
EUR-like	ENSG00000124198.8	ARFGEF2	1.17883	0.0605488	0.238464	0.645363	Whole_Blood
EUR-like	ENSG00000052749.13	RRP12	-1.17872	-0.00878216	0.238511	0.645363	Whole_Blood
EUR-like	ENSG00000170122.5	FOXD4	-1.17863	-0.0238353	0.238544	0.645363	Whole_Blood
EUR-like	ENSG00000007545.15	CRAMP1	1.17776	0.0417038	0.238892	0.645955	Whole_Blood
EUR-like	ENSG00000135272.10	MDFIC	-1.17754	-0.103105	0.23898	0.645955	Whole_Blood
EUR-like	ENSG00000164889.13	SLC4A2	-1.17741	-0.070809	0.239031	0.645955	Whole_Blood
EUR-like	ENSG00000255328.1	RP11-326C3.12	1.17708	0.00553352	0.239162	0.646068	Whole_Blood
EUR-like	ENSG00000231672.6	DIRC3	1.17633	0.0268245	0.239461	0.646326	Whole_Blood
EUR-like	ENSG00000134248.13	LAMTOR5	-1.17621	-0.0333306	0.239512	0.646326	Whole_Blood
EUR-like	ENSG00000144559.10	TAMM41	1.17617	0.0156164	0.239526	0.646326	Whole_Blood
EUR-like	ENSG00000112282.17	MED23	-1.17577	-0.0409173	0.239688	0.646522	Whole_Blood
EUR-like	ENSG00000103932.11	RPAP1	1.17538	0.0246332	0.239841	0.64663	Whole_Blood
EUR-like	ENSG00000152242.10	C18orf25	-1.17516	-0.037979	0.23993	0.64663	Whole_Blood
EUR-like	ENSG00000078399.17	HOXA9	-1.17461	-0.0180998	0.240151	0.64663	Whole_Blood
EUR-like	ENSG00000168273.7	SMIM4	-1.17445	-0.0271798	0.240214	0.64663	Whole_Blood
EUR-like	ENSG00000156265.15	MAP3K7CL	1.17444	0.0158546	0.240218	0.64663	Whole_Blood
EUR-like	ENSG00000123685.8	BATF3	-1.17433	-0.0180879	0.240264	0.64663	Whole_Blood
EUR-like	ENSG00000066427.21	ATXN3	-1.17371	-0.0156043	0.240512	0.646986	Whole_Blood
EUR-like	ENSG00000163964.14	PIGX	1.17355	0.0253297	0.240575	0.646986	Whole_Blood
EUR-like	ENSG00000141012.12	GALNS	1.17316	0.0194578	0.240731	0.647165	Whole_Blood
EUR-like	ENSG00000216937.13	CCDC7	1.17251	0.0121685	0.240992	0.647627	Whole_Blood
EUR-like	ENSG00000112149.9	CD83	-1.17177	-0.105918	0.24129	0.647923	Whole_Blood
EUR-like	ENSG00000050820.16	BCAR1	-1.17137	-0.0344359	0.241452	0.647923	Whole_Blood
EUR-like	ENSG00000001460.17	STPG1	1.17115	0.0209985	0.24154	0.647923	Whole_Blood
EUR-like	ENSG00000258908.1	RP11-203M5.8	-1.17112	-0.0252257	0.24155	0.647923	Whole_Blood
EUR-like	ENSG00000168883.19	USP39	1.17107	0.00692671	0.241571	0.647923	Whole_Blood
EUR-like	ENSG00000125871.13	MGME1	1.1709	0.00716893	0.241639	0.647923	Whole_Blood
EUR-like	ENSG00000170906.15	NDUFA3	-1.17054	-0.0226194	0.241784	0.64799	Whole_Blood
EUR-like	ENSG00000101019.21	UQCC1	-1.17039	-0.0199803	0.241844	0.64799	Whole_Blood
EUR-like	ENSG00000170776.21	AKAP13	-1.16989	-0.0194271	0.242046	0.648154	Whole_Blood
EUR-like	ENSG00000051620.10	HEBP2	1.16979	0.0373	0.242084	0.648154	Whole_Blood
EUR-like	ENSG00000165689.16	SDCCAG3	-1.16847	-0.0191948	0.242616	0.648429	Whole_Blood
EUR-like	ENSG00000168060.15	NAALADL1	-1.16847	-0.0213431	0.242618	0.648429	Whole_Blood
EUR-like	ENSG00000160285.14	LSS	1.16821	0.00988305	0.242724	0.648429	Whole_Blood
EUR-like	ENSG00000162267.12	ITIH3	1.16816	0.0135221	0.242743	0.648429	Whole_Blood
EUR-like	ENSG00000081665.13	ZNF506	1.16814	0.0146984	0.242752	0.648429	Whole_Blood
EUR-like	ENSG00000100227.17	POLDIP3	-1.1676	-0.0526781	0.242968	0.648429	Whole_Blood
EUR-like	ENSG00000124574.14	ABCC10	-1.16749	-0.0366529	0.243011	0.648429	Whole_Blood
EUR-like	ENSG00000149503.12	INCENP	1.16708	0.0418231	0.243179	0.648429	Whole_Blood
EUR-like	ENSG00000132466.18	ANKRD17	-1.16698	-0.0610557	0.243219	0.648429	Whole_Blood
EUR-like	ENSG00000267364.1	RP11-47L3.1	1.16617	0.03934	0.243547	0.648429	Whole_Blood
EUR-like	ENSG00000229314.5	ORM1	1.16608	0.0106565	0.243582	0.648429	Whole_Blood
EUR-like	ENSG00000132514.13	CLEC10A	-1.1657	-0.0236728	0.243735	0.648429	Whole_Blood
EUR-like	ENSG00000107611.14	CUBN	1.16569	0.011068	0.243741	0.648429	Whole_Blood
EUR-like	ENSG00000234745.10	HLA-B	-1.16561	-0.0120473	0.243774	0.648429	Whole_Blood
EUR-like	ENSG00000119699.7	TGFB3	1.16558	0.0208865	0.243782	0.648429	Whole_Blood
EUR-like	ENSG00000225489.6	RP11-390F4.3	-1.16545	-0.0213732	0.243835	0.648429	Whole_Blood
EUR-like	ENSG00000114491.13	UMPS	-1.16522	-0.0430416	0.24393	0.648429	Whole_Blood
EUR-like	ENSG00000144134.18	RABL2A	1.16463	0.034299	0.24417	0.648429	Whole_Blood
EUR-like	ENSG00000115896.15	PLCL1	1.1646	0.00974003	0.244183	0.648429	Whole_Blood
EUR-like	ENSG00000161381.13	PLXDC1	-1.16458	-0.00819703	0.244191	0.648429	Whole_Blood
EUR-like	ENSG00000158717.10	RNF166	1.16453	0.00974293	0.24421	0.648429	Whole_Blood
EUR-like	ENSG00000275395.4	FCGBP	1.16441	0.00887627	0.244258	0.648429	Whole_Blood
EUR-like	ENSG00000118514.13	ALDH8A1	1.1644	0.00932606	0.244261	0.648429	Whole_Blood
EUR-like	ENSG00000150977.10	RILPL2	1.16408	0.0375172	0.244391	0.648429	Whole_Blood
EUR-like	ENSG00000184602.5	SNN	-1.16399	-0.0337341	0.244426	0.648429	Whole_Blood
EUR-like	ENSG00000188895.11	MSL1	-1.16352	-0.049217	0.244618	0.648699	Whole_Blood
EUR-like	ENSG00000196565.13	HBG2	1.16266	0.012409	0.244966	0.649225	Whole_Blood
EUR-like	ENSG00000249173.5	LINC01093	-1.16259	-0.0192007	0.244996	0.649225	Whole_Blood
EUR-like	ENSG00000162591.15	MEGF6	1.16151	0.0406269	0.245433	0.650145	Whole_Blood
EUR-like	ENSG00000112232.8	KHDRBS2	-1.16101	-0.0613934	0.245639	0.650309	Whole_Blood
EUR-like	ENSG00000175581.13	MRPL48	-1.16092	-0.0132072	0.245674	0.650309	Whole_Blood
EUR-like	ENSG00000089876.11	DHX32	1.15998	0.012718	0.246058	0.651087	Whole_Blood
EUR-like	ENSG00000104886.11	PLEKHJ1	-1.15962	-0.0481354	0.246205	0.651238	Whole_Blood
EUR-like	ENSG00000196547.14	MAN2A2	-1.15914	-0.0350607	0.246397	0.651295	Whole_Blood
EUR-like	ENSG00000119686.9	FLVCR2	1.15912	0.033946	0.246407	0.651295	Whole_Blood
EUR-like	ENSG00000128699.13	ORMDL1	-1.15861	-0.0241694	0.246617	0.651612	Whole_Blood
EUR-like	ENSG00000274180.1	NATD1	1.15811	0.0326392	0.24682	0.65188	Whole_Blood
EUR-like	ENSG00000169641.13	LUZP1	-1.15776	-0.043343	0.246964	0.65188	Whole_Blood
EUR-like	ENSG00000139835.13	GRTP1	1.15758	0.0261053	0.247035	0.65188	Whole_Blood
EUR-like	ENSG00000109272.3	PF4V1	1.15723	0.00581271	0.24718	0.65188	Whole_Blood
EUR-like	ENSG00000105499.13	PLA2G4C	-1.1572	-0.00567023	0.247192	0.65188	Whole_Blood
EUR-like	ENSG00000151466.11	SCLT1	-1.15663	-0.028666	0.247422	0.65188	Whole_Blood
EUR-like	ENSG00000158158.11	CNNM4	-1.15658	-0.0433971	0.247442	0.65188	Whole_Blood
EUR-like	ENSG00000177963.14	RIC8A	-1.1561	-0.0203391	0.247638	0.65188	Whole_Blood
EUR-like	ENSG00000175164.13	ABO	-1.1559	-0.0041284	0.247722	0.65188	Whole_Blood
EUR-like	ENSG00000113249.12	HAVCR1	-1.15564	-0.0141858	0.247828	0.65188	Whole_Blood
EUR-like	ENSG00000175536.6	LIPT2	-1.15549	-0.0524657	0.24789	0.65188	Whole_Blood
EUR-like	ENSG00000153363.12	LINC00467	1.15544	0.0259694	0.247912	0.65188	Whole_Blood
EUR-like	ENSG00000107679.14	PLEKHA1	-1.1554	-0.0456204	0.247925	0.65188	Whole_Blood
EUR-like	ENSG00000121101.15	TEX14	-1.15527	-0.0380695	0.247979	0.65188	Whole_Blood
EUR-like	ENSG00000135525.18	MAP7	1.15502	0.0449116	0.248082	0.651913	Whole_Blood
EUR-like	ENSG00000070061.14	IKBKAP	-1.15329	-0.0335016	0.248793	0.653185	Whole_Blood
EUR-like	ENSG00000135437.9	RDH5	-1.15319	-0.00838572	0.248833	0.653185	Whole_Blood
EUR-like	ENSG00000007080.10	CCDC124	1.15305	0.0736242	0.24889	0.653185	Whole_Blood
EUR-like	ENSG00000185499.16	MUC1	1.15275	0.0169287	0.249014	0.653185	Whole_Blood
EUR-like	ENSG00000253701.2	AL928768.3	1.15244	0.064765	0.249139	0.653185	Whole_Blood
EUR-like	ENSG00000182732.16	RGS6	-1.15226	-0.0378919	0.249216	0.653185	Whole_Blood
EUR-like	ENSG00000276293.4	PIP4K2B	1.15218	0.125854	0.249247	0.653185	Whole_Blood
EUR-like	ENSG00000274265.4	CH17-189H20.1	1.15168	0.016953	0.249451	0.653185	Whole_Blood
EUR-like	ENSG00000184277.12	TM2D3	-1.15166	-0.0129914	0.249461	0.653185	Whole_Blood
EUR-like	ENSG00000197208.5	SLC22A4	-1.15164	-0.0590813	0.249468	0.653185	Whole_Blood
EUR-like	ENSG00000160783.19	PMF1	1.1509	0.0791958	0.249775	0.653751	Whole_Blood
EUR-like	ENSG00000141569.10	TRIM65	1.15002	0.0208429	0.250137	0.654042	Whole_Blood
EUR-like	ENSG00000163344.5	PMVK	1.14972	0.088943	0.250261	0.654042	Whole_Blood
EUR-like	ENSG00000165490.12	DDIAS	1.14932	0.057138	0.250426	0.654042	Whole_Blood
EUR-like	ENSG00000134779.14	TPGS2	-1.14913	-0.0188737	0.250504	0.654042	Whole_Blood
EUR-like	ENSG00000113356.11	POLR3G	-1.14903	-0.0154573	0.250545	0.654042	Whole_Blood
EUR-like	ENSG00000231500.6	RPS18	1.149	0.0199736	0.250555	0.654042	Whole_Blood
EUR-like	ENSG00000101605.12	MYOM1	1.149	0.011812	0.250557	0.654042	Whole_Blood
EUR-like	ENSG00000166750.9	SLFN5	-1.14887	-0.0125705	0.250609	0.654042	Whole_Blood
EUR-like	ENSG00000125966.9	MMP24	-1.14848	-0.035345	0.250769	0.65417	Whole_Blood
EUR-like	ENSG00000174718.11	KIAA1551	-1.14812	-0.0373996	0.25092	0.65417	Whole_Blood
EUR-like	ENSG00000112294.12	ALDH5A1	-1.14809	-0.0203022	0.250929	0.65417	Whole_Blood
EUR-like	ENSG00000184492.6	FOXD4L1	1.14684	0.00942638	0.251446	0.65528	Whole_Blood
EUR-like	ENSG00000243716.10	NPIPB5	-1.14639	-0.0302945	0.251635	0.655536	Whole_Blood
EUR-like	ENSG00000182472.8	CAPN12	-1.14609	-0.00807399	0.25176	0.655626	Whole_Blood
EUR-like	ENSG00000131788.15	PIAS3	1.14547	0.0359844	0.252014	0.656034	Whole_Blood
EUR-like	ENSG00000111913.17	FAM65B	-1.14516	-0.0775548	0.252144	0.656034	Whole_Blood
EUR-like	ENSG00000115486.11	GGCX	1.1441	0.00820161	0.252584	0.656034	Whole_Blood
EUR-like	ENSG00000276867.1	CTD-2358C21.5	1.14409	0.0495055	0.252586	0.656034	Whole_Blood
EUR-like	ENSG00000260077.1	RP11-254F7.2	1.14367	0.00927037	0.252759	0.656034	Whole_Blood
EUR-like	ENSG00000254288.1	RP11-6I2.3	-1.14363	-0.0909125	0.252779	0.656034	Whole_Blood
EUR-like	ENSG00000119638.12	NEK9	1.14345	0.0370422	0.252853	0.656034	Whole_Blood
EUR-like	ENSG00000171295.12	ZNF440	1.14329	0.0283184	0.25292	0.656034	Whole_Blood
EUR-like	ENSG00000270339.3	CH17-385C13.3	1.14328	0.0377496	0.252923	0.656034	Whole_Blood
EUR-like	ENSG00000133812.15	SBF2	1.14277	0.0440821	0.253135	0.656034	Whole_Blood
EUR-like	ENSG00000080345.17	RIF1	1.14268	0.0673078	0.253169	0.656034	Whole_Blood
EUR-like	ENSG00000116704.7	SLC35D1	1.14264	0.00886871	0.253189	0.656034	Whole_Blood
EUR-like	ENSG00000164284.14	GRPEL2	-1.1426	-0.0633687	0.253206	0.656034	Whole_Blood
EUR-like	ENSG00000130309.10	COLGALT1	1.14228	0.0281035	0.253337	0.656034	Whole_Blood
EUR-like	ENSG00000089127.12	OAS1	1.14226	0.0204898	0.253346	0.656034	Whole_Blood
EUR-like	ENSG00000164300.16	SERINC5	1.14221	0.0260399	0.253367	0.656034	Whole_Blood
EUR-like	ENSG00000168566.12	SNRNP48	1.14194	0.0215733	0.25348	0.656091	Whole_Blood
EUR-like	ENSG00000135723.13	FHOD1	-1.14166	-0.0218582	0.253594	0.656152	Whole_Blood
EUR-like	ENSG00000172687.13	ZNF738	1.14122	0.0131992	0.253777	0.656246	Whole_Blood
EUR-like	ENSG00000065802.11	ASB1	-1.14109	-0.0156158	0.253834	0.656246	Whole_Blood
EUR-like	ENSG00000068650.18	ATP11A	-1.14078	-0.101708	0.253962	0.656246	Whole_Blood
EUR-like	ENSG00000110651.11	CD81	1.14059	0.0643444	0.254039	0.656246	Whole_Blood
EUR-like	ENSG00000134884.13	ARGLU1	1.14049	0.0287842	0.254083	0.656246	Whole_Blood
EUR-like	ENSG00000162396.5	PARS2	-1.14026	-0.0190658	0.254179	0.65626	Whole_Blood
EUR-like	ENSG00000142173.14	COL6A2	-1.13995	-0.0161823	0.254308	0.656357	Whole_Blood
EUR-like	ENSG00000163161.12	ERCC3	-1.1395	-0.0132016	0.254494	0.656603	Whole_Blood
EUR-like	ENSG00000164535.14	DAGLB	-1.13915	-0.00662184	0.254639	0.656744	Whole_Blood
EUR-like	ENSG00000099139.13	PCSK5	1.1388	0.0323882	0.254787	0.656811	Whole_Blood
EUR-like	ENSG00000100890.15	KIAA0391	1.13866	0.0124778	0.254847	0.656811	Whole_Blood
EUR-like	ENSG00000267302.5	RP11-178C3.2	1.1382	0.0148889	0.255038	0.656931	Whole_Blood
EUR-like	ENSG00000123892.11	RAB38	-1.13811	-0.0111747	0.255075	0.656931	Whole_Blood
EUR-like	ENSG00000136874.10	STX17	1.13743	0.0295885	0.255359	0.65743	Whole_Blood
EUR-like	ENSG00000156414.18	TDRD9	-1.13696	-0.0140006	0.255555	0.657533	Whole_Blood
EUR-like	ENSG00000185198.11	PRSS57	1.13678	0.0262421	0.255632	0.657533	Whole_Blood
EUR-like	ENSG00000106733.20	NMRK1	1.13668	0.00505434	0.255672	0.657533	Whole_Blood
EUR-like	ENSG00000213139.7	CRYGS	1.13561	0.0363298	0.25612	0.657977	Whole_Blood
EUR-like	ENSG00000141905.17	NFIC	-1.13559	-0.026132	0.256128	0.657977	Whole_Blood
EUR-like	ENSG00000103260.8	METRN	1.13525	0.0210419	0.25627	0.657977	Whole_Blood
EUR-like	ENSG00000060491.16	OGFR	1.13515	0.035364	0.256311	0.657977	Whole_Blood
EUR-like	ENSG00000101290.13	CDS2	-1.13501	-0.0169872	0.256372	0.657977	Whole_Blood
EUR-like	ENSG00000163898.9	LIPH	1.13496	0.0179427	0.25639	0.657977	Whole_Blood
EUR-like	ENSG00000100426.6	ZBED4	-1.13433	-0.0240576	0.256656	0.65833	Whole_Blood
EUR-like	ENSG00000137869.14	CYP19A1	-1.1342	-0.0206143	0.256709	0.65833	Whole_Blood
EUR-like	ENSG00000198879.11	SFMBT2	-1.13277	-0.0204689	0.257312	0.659642	Whole_Blood
EUR-like	ENSG00000157870.14	FAM213B	-1.13219	-0.0130364	0.257553	0.659675	Whole_Blood
EUR-like	ENSG00000272282.1	LINC02084	1.1321	0.0222702	0.257591	0.659675	Whole_Blood
EUR-like	ENSG00000130695.14	CEP85	-1.13208	-0.0225442	0.257599	0.659675	Whole_Blood
EUR-like	ENSG00000189337.16	KAZN	-1.13086	-0.00554764	0.258114	0.660761	Whole_Blood
EUR-like	ENSG00000184640.17	2025-09-09	-1.13053	-0.0428328	0.258255	0.660802	Whole_Blood
EUR-like	ENSG00000138398.15	PPIG	-1.12941	-0.0290537	0.258723	0.660802	Whole_Blood
EUR-like	ENSG00000147894.14	C9orf72	-1.12935	-0.0471769	0.25875	0.660802	Whole_Blood
EUR-like	ENSG00000104863.11	LIN7B	1.12922	0.0577413	0.258806	0.660802	Whole_Blood
EUR-like	ENSG00000103184.11	SEC14L5	-1.12911	-0.0102113	0.258853	0.660802	Whole_Blood
EUR-like	ENSG00000101017.13	CD40	1.1291	0.00994936	0.258856	0.660802	Whole_Blood
EUR-like	ENSG00000106683.14	LIMK1	1.12909	0.0085917	0.258858	0.660802	Whole_Blood
EUR-like	ENSG00000160226.15	C21orf2	1.12909	0.00830208	0.25886	0.660802	Whole_Blood
EUR-like	ENSG00000112079.8	STK38	-1.12882	-0.0522354	0.258973	0.660857	Whole_Blood
EUR-like	ENSG00000165185.14	KIAA1958	-1.12704	-0.0164764	0.259727	0.662455	Whole_Blood
EUR-like	ENSG00000123104.11	ITPR2	1.1269	0.0214389	0.259783	0.662455	Whole_Blood
EUR-like	ENSG00000101161.7	PRPF6	1.12622	0.0587169	0.260071	0.662956	Whole_Blood
EUR-like	ENSG00000084112.14	SSH1	-1.1258	-0.110842	0.260251	0.663117	Whole_Blood
EUR-like	ENSG00000148843.13	PDCD11	1.12564	0.0788758	0.260317	0.663117	Whole_Blood
EUR-like	ENSG00000131379.9	C3orf20	-1.12503	-0.030277	0.260575	0.663144	Whole_Blood
EUR-like	ENSG00000167780.11	SOAT2	-1.125	-0.0134353	0.260591	0.663144	Whole_Blood
EUR-like	ENSG00000042753.11	AP2S1	-1.12482	-0.0611198	0.260665	0.663144	Whole_Blood
EUR-like	ENSG00000176974.19	SHMT1	1.12475	0.00572314	0.260694	0.663144	Whole_Blood
EUR-like	ENSG00000111850.10	SMIM8	1.12446	0.0191287	0.260816	0.663221	Whole_Blood
EUR-like	ENSG00000082153.17	BZW1	1.12401	0.0665706	0.261007	0.663472	Whole_Blood
EUR-like	ENSG00000063978.15	RNF4	-1.12371	-0.0937805	0.261138	0.663499	Whole_Blood
EUR-like	ENSG00000154319.14	FAM167A	1.12325	0.00643217	0.261332	0.663499	Whole_Blood
EUR-like	ENSG00000197816.13	CCDC180	-1.12316	-0.0276515	0.26137	0.663499	Whole_Blood
EUR-like	ENSG00000025156.12	HSF2	-1.12286	-0.0132782	0.261496	0.663499	Whole_Blood
EUR-like	ENSG00000137815.14	RTF1	-1.12277	-0.0619301	0.261537	0.663499	Whole_Blood
EUR-like	ENSG00000172830.12	SSH3	1.12248	0.0165575	0.261658	0.663499	Whole_Blood
EUR-like	ENSG00000105497.7	ZNF175	-1.12248	-0.017916	0.261659	0.663499	Whole_Blood
EUR-like	ENSG00000188229.5	TUBB4B	-1.12208	-0.121325	0.261828	0.663694	Whole_Blood
EUR-like	ENSG00000100697.14	DICER1	1.12167	0.049421	0.262002	0.663757	Whole_Blood
EUR-like	ENSG00000130489.14	SCO2	1.12159	0.00641385	0.262036	0.663757	Whole_Blood
EUR-like	ENSG00000007341.18	ST7L	-1.12124	-0.0228118	0.262184	0.6639	Whole_Blood
EUR-like	ENSG00000091127.13	PUS7	-1.12011	-0.0375387	0.262668	0.6647	Whole_Blood
EUR-like	ENSG00000257704.3	INAFM1	1.12007	0.0248092	0.262684	0.6647	Whole_Blood
EUR-like	ENSG00000163807.5	KIAA1143	1.11871	0.0162087	0.263265	0.665937	Whole_Blood
EUR-like	ENSG00000181513.14	ACBD4	1.11796	0.0268077	0.263582	0.666458	Whole_Blood
EUR-like	ENSG00000156050.8	FAM161B	1.11761	0.0181131	0.263735	0.666458	Whole_Blood
EUR-like	ENSG00000228486.10	LINC01125	1.11741	0.0193843	0.263819	0.666458	Whole_Blood
EUR-like	ENSG00000232229.5	LINC00865	-1.11734	-0.0175148	0.263851	0.666458	Whole_Blood
EUR-like	ENSG00000179344.16	HLA-DQB1	-1.11715	-0.00451024	0.263931	0.666458	Whole_Blood
EUR-like	ENSG00000187838.16	PLSCR3	-1.11598	-0.0540291	0.26443	0.667485	Whole_Blood
EUR-like	ENSG00000160075.11	SSU72	-1.11405	-0.0296621	0.265257	0.66934	Whole_Blood
EUR-like	ENSG00000160193.11	WDR4	-1.11348	-0.0245487	0.265503	0.66942	Whole_Blood
EUR-like	ENSG00000198585.11	NUDT16	1.11343	0.0550295	0.265522	0.66942	Whole_Blood
EUR-like	ENSG00000135632.11	SMYD5	-1.11333	-0.0800422	0.265569	0.66942	Whole_Blood
EUR-like	ENSG00000244242.1	IFITM10	1.11311	0.0309367	0.265659	0.66942	Whole_Blood
EUR-like	ENSG00000170873.18	MTSS1	-1.11229	-0.0360553	0.266011	0.670075	Whole_Blood
EUR-like	ENSG00000149289.10	ZC3H12C	1.11165	0.0261133	0.266289	0.670541	Whole_Blood
EUR-like	ENSG00000188389.10	PDCD1	-1.1113	-0.0235052	0.26644	0.670638	Whole_Blood
EUR-like	ENSG00000165322.17	ARHGAP12	1.11093	0.0461616	0.266597	0.670638	Whole_Blood
EUR-like	ENSG00000120784.15	ZFP30	1.11091	0.0176197	0.266606	0.670638	Whole_Blood
EUR-like	ENSG00000134058.11	CDK7	1.11044	0.0397446	0.266808	0.670842	Whole_Blood
EUR-like	ENSG00000169490.16	TM2D2	1.11029	0.0270485	0.266872	0.670842	Whole_Blood
EUR-like	ENSG00000178449.8	COX14	-1.10996	-0.0329339	0.267015	0.670967	Whole_Blood
EUR-like	ENSG00000186862.17	PDZD7	1.10818	0.0126091	0.267783	0.671079	Whole_Blood
EUR-like	ENSG00000277587.1	CTD-3116E22.8	-1.10817	-0.0150837	0.267787	0.671079	Whole_Blood
EUR-like	ENSG00000127191.17	TRAF2	-1.108	-0.0431595	0.267862	0.671079	Whole_Blood
EUR-like	ENSG00000148204.11	CRB2	1.10797	0.0138646	0.267876	0.671079	Whole_Blood
EUR-like	ENSG00000085377.13	PREP	-1.1079	-0.0467476	0.267904	0.671079	Whole_Blood
EUR-like	ENSG00000273203.1	AC006946.16	-1.10743	-0.0160317	0.26811	0.671079	Whole_Blood
EUR-like	ENSG00000251409.1	AC008592.4	1.10734	0.0151326	0.268146	0.671079	Whole_Blood
EUR-like	ENSG00000158748.3	HTR6	1.10725	0.00761898	0.268184	0.671079	Whole_Blood
EUR-like	ENSG00000171298.12	GAA	1.10708	0.00953857	0.268259	0.671079	Whole_Blood
EUR-like	ENSG00000174903.15	RAB1B	-1.10705	-0.154338	0.268271	0.671079	Whole_Blood
EUR-like	ENSG00000053254.15	FOXN3	1.10695	0.0602072	0.268316	0.671079	Whole_Blood
EUR-like	ENSG00000163833.7	FBXO40	-1.10686	-0.0229954	0.268354	0.671079	Whole_Blood
EUR-like	ENSG00000276791.1	CTD-2270P14.5	-1.10649	-0.00663171	0.268516	0.671079	Whole_Blood
EUR-like	ENSG00000148824.18	MTG1	1.10649	0.0114506	0.268517	0.671079	Whole_Blood
EUR-like	ENSG00000121671.11	CRY2	-1.10632	-0.028613	0.268587	0.671079	Whole_Blood
EUR-like	ENSG00000171680.21	PLEKHG5	1.10629	0.0132634	0.268599	0.671079	Whole_Blood
EUR-like	ENSG00000171045.14	TSNARE1	-1.10615	-0.0141587	0.268661	0.671079	Whole_Blood
EUR-like	ENSG00000174282.11	ZBTB4	1.10579	0.064559	0.268819	0.671079	Whole_Blood
EUR-like	ENSG00000138381.9	ASNSD1	1.10544	0.0083152	0.268967	0.671079	Whole_Blood
EUR-like	ENSG00000271605.5	MILR1	-1.10529	-0.00747491	0.269034	0.671079	Whole_Blood
EUR-like	ENSG00000144199.11	FAHD2B	1.10477	0.047788	0.26926	0.671079	Whole_Blood
EUR-like	ENSG00000125898.12	FAM110A	1.10441	0.0214652	0.269415	0.671079	Whole_Blood
EUR-like	ENSG00000101197.12	BIRC7	-1.10428	-0.00624151	0.269474	0.671079	Whole_Blood
EUR-like	ENSG00000137177.19	KIF13A	-1.10394	-0.0747943	0.26962	0.671079	Whole_Blood
EUR-like	ENSG00000145390.11	USP53	-1.10393	-0.00846808	0.269625	0.671079	Whole_Blood
EUR-like	ENSG00000151500.14	THYN1	-1.10378	-0.0497479	0.26969	0.671079	Whole_Blood
EUR-like	ENSG00000122873.11	CISD1	1.10365	0.00523017	0.269744	0.671079	Whole_Blood
EUR-like	ENSG00000278869.1	CITF22-49E9.3	-1.10341	-0.0361973	0.269848	0.671079	Whole_Blood
EUR-like	ENSG00000158747.13	NBL1	1.1031	0.0197008	0.269982	0.671079	Whole_Blood
EUR-like	ENSG00000142207.6	URB1	1.1031	0.0148817	0.269985	0.671079	Whole_Blood
EUR-like	ENSG00000131845.14	ZNF304	-1.10303	-0.0234713	0.270015	0.671079	Whole_Blood
EUR-like	ENSG00000117868.15	ESYT2	1.10291	0.0160375	0.270067	0.671079	Whole_Blood
EUR-like	ENSG00000100116.16	GCAT	1.10279	0.00845571	0.270119	0.671079	Whole_Blood
EUR-like	ENSG00000127903.13	ZNF835	1.10238	0.0177906	0.270298	0.671292	Whole_Blood
EUR-like	ENSG00000261098.1	RP11-819C21.1	-1.10205	-0.0180097	0.27044	0.671415	Whole_Blood
EUR-like	ENSG00000172197.10	MBOAT1	-1.10093	-0.0531212	0.270926	0.672391	Whole_Blood
EUR-like	ENSG00000116830.11	TTF2	-1.10062	-0.0111865	0.271063	0.6725	Whole_Blood
EUR-like	ENSG00000141030.12	COPS3	-1.1001	-0.00932537	0.271288	0.672725	Whole_Blood
EUR-like	ENSG00000170293.8	CMTM8	-1.09998	-0.0165115	0.27134	0.672725	Whole_Blood
EUR-like	ENSG00000162704.15	ARPC5	-1.09943	-0.0166465	0.271578	0.673087	Whole_Blood
EUR-like	ENSG00000157551.17	KCNJ15	-1.0986	-0.0266159	0.271942	0.673757	Whole_Blood
EUR-like	ENSG00000108448.20	TRIM16L	-1.0983	-0.00968045	0.272074	0.673854	Whole_Blood
EUR-like	ENSG00000101558.13	VAPA	-1.09731	-0.0253181	0.272508	0.674624	Whole_Blood
EUR-like	ENSG00000232859.9	LYRM9	-1.09712	-0.015465	0.272587	0.674624	Whole_Blood
EUR-like	ENSG00000172123.12	SLFN12	-1.09687	-0.0153491	0.272697	0.674624	Whole_Blood
EUR-like	ENSG00000184743.12	ATL3	-1.09673	-0.0330266	0.272758	0.674624	Whole_Blood
EUR-like	ENSG00000178127.12	NDUFV2	-1.09606	-0.0339772	0.273055	0.675127	Whole_Blood
EUR-like	ENSG00000204560.9	DHX16	-1.09574	-0.0269933	0.273193	0.675239	Whole_Blood
EUR-like	ENSG00000152193.7	RNF219	1.09382	0.0575516	0.274034	0.677087	Whole_Blood
EUR-like	ENSG00000113657.12	DPYSL3	-1.09348	-0.0314392	0.274181	0.677219	Whole_Blood
EUR-like	ENSG00000267711.1	RP11-686D22.5	-1.09267	-0.0344743	0.27454	0.67783	Whole_Blood
EUR-like	ENSG00000276728.1	AC142472.6	-1.09235	-0.0304097	0.274678	0.67783	Whole_Blood
EUR-like	ENSG00000088888.17	MAVS	-1.09224	-0.0329815	0.274726	0.67783	Whole_Blood
EUR-like	ENSG00000130517.13	PGPEP1	-1.09185	-0.0260123	0.274898	0.67783	Whole_Blood
EUR-like	ENSG00000166165.12	CKB	1.09184	0.0380124	0.274902	0.67783	Whole_Blood
EUR-like	ENSG00000086102.18	NFX1	-1.09164	-0.0255852	0.274993	0.67783	Whole_Blood
EUR-like	ENSG00000112303.13	VNN2	1.09143	0.011356	0.275084	0.67783	Whole_Blood
EUR-like	ENSG00000169504.14	CLIC4	-1.09056	-0.041123	0.275467	0.678541	Whole_Blood
EUR-like	ENSG00000114544.16	SLC41A3	1.08933	0.00979183	0.276007	0.679641	Whole_Blood
EUR-like	ENSG00000069493.14	CLEC2D	1.08905	0.0215426	0.276131	0.679714	Whole_Blood
EUR-like	ENSG00000203757.1	OR6K3	-1.08864	-0.0164111	0.276313	0.679931	Whole_Blood
EUR-like	ENSG00000136449.13	MYCBPAP	1.08815	0.00570207	0.276527	0.67994	Whole_Blood
EUR-like	ENSG00000106560.10	GIMAP2	1.08815	0.060244	0.276528	0.67994	Whole_Blood
EUR-like	ENSG00000101230.5	ISM1	1.08772	0.0345733	0.276718	0.67994	Whole_Blood
EUR-like	ENSG00000135976.17	ANKRD36	1.08771	0.0417267	0.276724	0.67994	Whole_Blood
EUR-like	ENSG00000183386.9	FHL3	-1.08753	-0.00586428	0.276801	0.67994	Whole_Blood
EUR-like	ENSG00000014138.8	POLA2	1.08734	0.0179641	0.276885	0.67994	Whole_Blood
EUR-like	ENSG00000153487.12	ING1	1.08705	0.0310481	0.277015	0.67994	Whole_Blood
EUR-like	ENSG00000181649.5	PHLDA2	1.08693	0.0135084	0.277068	0.67994	Whole_Blood
EUR-like	ENSG00000100012.11	SEC14L3	-1.08481	-0.00627023	0.278008	0.682014	Whole_Blood
EUR-like	ENSG00000133895.14	MEN1	-1.08454	-0.0401812	0.278123	0.682067	Whole_Blood
EUR-like	ENSG00000180767.9	CHST13	-1.08413	-0.0051922	0.278305	0.682282	Whole_Blood
EUR-like	ENSG00000269514.1	RP11-370I10.12	-1.08351	-0.0274606	0.278583	0.682707	Whole_Blood
EUR-like	ENSG00000117593.9	DARS2	1.08332	0.0304031	0.278667	0.682707	Whole_Blood
EUR-like	ENSG00000249685.1	RP11-360F5.3	-1.08286	-0.00957827	0.278873	0.682755	Whole_Blood
EUR-like	ENSG00000106344.8	RBM28	1.08264	0.0246805	0.278966	0.682755	Whole_Blood
EUR-like	ENSG00000120451.10	SNX19	1.08264	0.00452199	0.27897	0.682755	Whole_Blood
EUR-like	ENSG00000103657.13	HERC1	1.08192	0.0275254	0.279289	0.683304	Whole_Blood
EUR-like	ENSG00000168806.7	LCMT2	1.08163	0.0519835	0.279416	0.683385	Whole_Blood
EUR-like	ENSG00000135905.18	DOCK10	-1.08097	-0.0189337	0.279712	0.683691	Whole_Blood
EUR-like	ENSG00000169583.12	CLIC3	1.08081	0.0375407	0.27978	0.683691	Whole_Blood
EUR-like	ENSG00000182993.3	C12orf60	1.08064	0.0510765	0.279857	0.683691	Whole_Blood
EUR-like	ENSG00000151789.10	ZNF385D	-1.0805	-0.0121695	0.279919	0.683691	Whole_Blood
EUR-like	ENSG00000184313.19	MROH7	1.08011	0.0210638	0.280093	0.683885	Whole_Blood
EUR-like	ENSG00000116957.12	TBCE	1.0794	0.0124433	0.280409	0.684323	Whole_Blood
EUR-like	ENSG00000167323.11	STIM1	1.07928	0.0507762	0.280462	0.684323	Whole_Blood
EUR-like	ENSG00000011376.9	LARS2	-1.07895	-0.0428471	0.28061	0.684454	Whole_Blood
EUR-like	ENSG00000182093.14	WRB	1.07826	0.0112101	0.280917	0.684898	Whole_Blood
EUR-like	ENSG00000164733.20	CTSB	-1.07812	-0.0155013	0.280981	0.684898	Whole_Blood
EUR-like	ENSG00000196187.11	TMEM63A	1.07789	0.0465588	0.281084	0.684919	Whole_Blood
EUR-like	ENSG00000168297.15	PXK	1.07759	0.0182103	0.281217	0.685012	Whole_Blood
EUR-like	ENSG00000168016.13	TRANK1	-1.0773	-0.0301023	0.281348	0.685099	Whole_Blood
EUR-like	ENSG00000171469.10	ZNF561	-1.07683	-0.0197069	0.281555	0.685145	Whole_Blood
EUR-like	ENSG00000106077.18	ABHD11	-1.0767	-0.00641574	0.281612	0.685145	Whole_Blood
EUR-like	ENSG00000118363.11	SPCS2	-1.07662	-0.0621961	0.281651	0.685145	Whole_Blood
EUR-like	ENSG00000175170.14	FAM182B	1.07574	0.0163273	0.282045	0.685295	Whole_Blood
EUR-like	ENSG00000272989.1	LINC02012	1.07569	0.0195169	0.282064	0.685295	Whole_Blood
EUR-like	ENSG00000104774.12	MAN2B1	-1.07553	-0.0168484	0.282136	0.685295	Whole_Blood
EUR-like	ENSG00000169964.7	TMEM42	-1.07547	-0.0214886	0.282163	0.685295	Whole_Blood
EUR-like	ENSG00000215717.5	TMEM167B	1.07542	0.0216161	0.282186	0.685295	Whole_Blood
EUR-like	ENSG00000167384.10	ZNF180	-1.07484	-0.0744037	0.282447	0.685582	Whole_Blood
EUR-like	ENSG00000260302.1	RP11-973H7.1	1.07473	0.0112851	0.282494	0.685582	Whole_Blood
EUR-like	ENSG00000173221.13	GLRX	-1.07407	-0.0492038	0.282793	0.68608	Whole_Blood
EUR-like	ENSG00000185404.16	SP140L	1.07378	0.0219853	0.282921	0.68616	Whole_Blood
EUR-like	ENSG00000163960.11	UBXN7	1.07325	0.0291093	0.283159	0.68623	Whole_Blood
EUR-like	ENSG00000140307.10	GTF2A2	1.07306	0.0193968	0.283246	0.68623	Whole_Blood
EUR-like	ENSG00000187037.8	GPR141	1.0729	0.0343517	0.283314	0.68623	Whole_Blood
EUR-like	ENSG00000086730.16	LAT2	-1.07287	-0.0273527	0.283329	0.68623	Whole_Blood
EUR-like	ENSG00000135956.8	TMEM127	1.07231	0.0614808	0.28358	0.686607	Whole_Blood
EUR-like	ENSG00000196247.11	ZNF107	1.07152	0.0122717	0.283935	0.686738	Whole_Blood
EUR-like	ENSG00000273449.1	RP11-218F10.3	1.07142	0.014497	0.28398	0.686738	Whole_Blood
EUR-like	ENSG00000175166.16	PSMD2	-1.07135	-0.0309981	0.284014	0.686738	Whole_Blood
EUR-like	ENSG00000070718.11	AP3M2	-1.07113	-0.0271203	0.284113	0.686738	Whole_Blood
EUR-like	ENSG00000160282.13	FTCD	-1.07087	-0.0261208	0.28423	0.686738	Whole_Blood
EUR-like	ENSG00000153989.7	NUS1	-1.07077	-0.0449064	0.284272	0.686738	Whole_Blood
EUR-like	ENSG00000151239.13	TWF1	1.07049	0.0404613	0.284399	0.686738	Whole_Blood
EUR-like	ENSG00000107521.18	HPS1	1.06999	0.0138713	0.284622	0.686738	Whole_Blood
EUR-like	ENSG00000120868.13	APAF1	1.06995	0.0677647	0.28464	0.686738	Whole_Blood
EUR-like	ENSG00000100162.14	CENPM	-1.06989	-0.0786619	0.284671	0.686738	Whole_Blood
EUR-like	ENSG00000079257.7	LXN	1.06987	0.0227966	0.284678	0.686738	Whole_Blood
EUR-like	ENSG00000198270.12	TMEM116	-1.06908	-0.0151009	0.285034	0.687367	Whole_Blood
EUR-like	ENSG00000153012.11	LGI2	-1.06864	-0.054892	0.285231	0.68755	Whole_Blood
EUR-like	ENSG00000105755.7	ETHE1	1.06843	0.0460908	0.285328	0.68755	Whole_Blood
EUR-like	ENSG00000139517.7	LNX2	1.06785	0.0238259	0.285588	0.68755	Whole_Blood
EUR-like	ENSG00000172977.12	KAT5	1.06783	0.0360757	0.285599	0.68755	Whole_Blood
EUR-like	ENSG00000277476.1	RP11-147L13.13	-1.06775	-0.0309077	0.285634	0.68755	Whole_Blood
EUR-like	ENSG00000241878.11	PISD	1.06752	0.0315683	0.285735	0.68755	Whole_Blood
EUR-like	ENSG00000167645.16	YIF1B	1.06744	0.0185439	0.285774	0.68755	Whole_Blood
EUR-like	ENSG00000188290.10	HES4	1.06701	0.0162787	0.285968	0.687603	Whole_Blood
EUR-like	ENSG00000070495.14	JMJD6	-1.06697	-0.0280548	0.285987	0.687603	Whole_Blood
EUR-like	ENSG00000107960.10	STN1	-1.0666	-0.0258991	0.286154	0.68767	Whole_Blood
EUR-like	ENSG00000180917.17	CMTR2	-1.06617	-0.0340671	0.286348	0.68767	Whole_Blood
EUR-like	ENSG00000137726.16	FXYD6	-1.06615	-0.0248354	0.286355	0.68767	Whole_Blood
EUR-like	ENSG00000179914.4	ITLN1	-1.06606	-0.0383233	0.286394	0.68767	Whole_Blood
EUR-like	ENSG00000160072.19	ATAD3B	1.06577	0.0232107	0.286529	0.687765	Whole_Blood
EUR-like	ENSG00000144597.13	EAF1	-1.06532	-0.050282	0.28673	0.687982	Whole_Blood
EUR-like	ENSG00000006015.17	C19orf60	1.06514	0.0170147	0.286814	0.687982	Whole_Blood
EUR-like	ENSG00000103550.13	KNOP1	1.06442	0.010203	0.28714	0.687982	Whole_Blood
EUR-like	ENSG00000257365.7	FNTB	-1.06431	-0.0187148	0.287187	0.687982	Whole_Blood
EUR-like	ENSG00000170430.9	MGMT	-1.06409	-0.00829594	0.28729	0.687982	Whole_Blood
EUR-like	ENSG00000172594.12	SMPDL3A	1.06386	0.0110974	0.287394	0.687982	Whole_Blood
EUR-like	ENSG00000125845.6	BMP2	1.06369	0.0177583	0.287468	0.687982	Whole_Blood
EUR-like	ENSG00000181381.13	DDX60L	-1.06362	-0.0155615	0.287502	0.687982	Whole_Blood
EUR-like	ENSG00000198208.11	RPS6KL1	1.06309	0.0151939	0.287743	0.687982	Whole_Blood
EUR-like	ENSG00000051009.10	FAM160A2	-1.06252	-0.012494	0.287999	0.687982	Whole_Blood
EUR-like	ENSG00000172270.18	BSG	1.06247	0.0164693	0.288023	0.687982	Whole_Blood
EUR-like	ENSG00000151136.14	BTBD11	-1.06245	-0.0538939	0.288032	0.687982	Whole_Blood
EUR-like	ENSG00000231412.2	CTC-490G23.2	1.06235	0.0047877	0.288075	0.687982	Whole_Blood
EUR-like	ENSG00000019169.10	MARCO	-1.06228	-0.00966394	0.288107	0.687982	Whole_Blood
EUR-like	ENSG00000213123.10	TCTEX1D2	-1.06219	-0.0184467	0.288149	0.687982	Whole_Blood
EUR-like	ENSG00000205250.8	E2F4	-1.06217	-0.0980738	0.28816	0.687982	Whole_Blood
EUR-like	ENSG00000111728.10	ST8SIA1	-1.062	-0.00831791	0.288236	0.687982	Whole_Blood
EUR-like	ENSG00000188375.4	H3F3C	1.06056	0.0123455	0.288889	0.688752	Whole_Blood
EUR-like	ENSG00000099994.10	SUSD2	1.06051	0.0126208	0.288914	0.688752	Whole_Blood
EUR-like	ENSG00000177239.14	MAN1B1	1.06037	0.0113046	0.288978	0.688752	Whole_Blood
EUR-like	ENSG00000038945.14	MSR1	1.06028	0.00745896	0.289017	0.688752	Whole_Blood
EUR-like	ENSG00000000419.12	DPM1	1.06018	0.0914014	0.289061	0.688752	Whole_Blood
EUR-like	ENSG00000175567.8	UCP2	-1.06003	-0.0115623	0.289129	0.688752	Whole_Blood
EUR-like	ENSG00000167644.11	C19orf33	-1.05901	-0.00813183	0.289597	0.689638	Whole_Blood
EUR-like	ENSG00000141086.17	CTRL	-1.0586	-0.035931	0.289783	0.68964	Whole_Blood
EUR-like	ENSG00000186652.9	PRG2	-1.05859	-0.137361	0.289788	0.68964	Whole_Blood
EUR-like	ENSG00000079974.17	RABL2B	-1.05817	-0.0154803	0.289979	0.689869	Whole_Blood
EUR-like	ENSG00000213085.9	CFAP45	-1.05788	-0.0311678	0.290111	0.689956	Whole_Blood
EUR-like	ENSG00000122034.14	GTF3A	1.05753	0.0220835	0.290272	0.690111	Whole_Blood
EUR-like	ENSG00000197299.10	BLM	-1.05662	-0.00750526	0.290686	0.690869	Whole_Blood
EUR-like	ENSG00000100883.11	SRP54	-1.05609	-0.0378775	0.290929	0.691219	Whole_Blood
EUR-like	ENSG00000271736.1	RP11-85G21.3	1.05543	0.0285678	0.291229	0.691705	Whole_Blood
EUR-like	ENSG00000065457.10	ADAT1	-1.05462	-0.0118499	0.291597	0.692302	Whole_Blood
EUR-like	ENSG00000267838.2	AC008746.12	-1.05446	-0.00894569	0.291672	0.692302	Whole_Blood
EUR-like	ENSG00000115919.14	KYNU	-1.05417	-0.00940029	0.291803	0.692383	Whole_Blood
EUR-like	ENSG00000198752.10	CDC42BPB	1.05382	0.021135	0.291967	0.692383	Whole_Blood
EUR-like	ENSG00000181915.4	ADO	-1.05376	-0.0456279	0.291993	0.692383	Whole_Blood
EUR-like	ENSG00000125485.17	DDX31	-1.05315	-0.0161239	0.292273	0.692792	Whole_Blood
EUR-like	ENSG00000104324.15	CPQ	1.05254	0.0370081	0.292554	0.692792	Whole_Blood
EUR-like	ENSG00000102606.17	ARHGEF7	1.05247	0.0113596	0.292585	0.692792	Whole_Blood
EUR-like	ENSG00000167034.9	NKX3-1	1.0518	0.00762456	0.292892	0.692792	Whole_Blood
EUR-like	ENSG00000155957.17	TMBIM4	1.05168	0.0243118	0.292944	0.692792	Whole_Blood
EUR-like	ENSG00000171160.17	MORN4	1.05148	0.0240826	0.293039	0.692792	Whole_Blood
EUR-like	ENSG00000130167.13	TSPAN16	1.05129	0.015316	0.293127	0.692792	Whole_Blood
EUR-like	ENSG00000187726.8	DNAJB13	1.05119	0.0499219	0.293173	0.692792	Whole_Blood
EUR-like	ENSG00000198961.9	PJA2	-1.05104	-0.0324282	0.293239	0.692792	Whole_Blood
EUR-like	ENSG00000161526.14	SAP30BP	1.05097	0.0352789	0.293274	0.692792	Whole_Blood
EUR-like	ENSG00000077097.15	TOP2B	1.05095	0.0594762	0.293281	0.692792	Whole_Blood
EUR-like	ENSG00000027075.14	PRKCH	1.0505	0.135177	0.293488	0.692792	Whole_Blood
EUR-like	ENSG00000160111.12	CPAMD8	1.05042	0.00822659	0.293526	0.692792	Whole_Blood
EUR-like	ENSG00000113407.13	TARS	-1.05026	-0.0521336	0.293598	0.692792	Whole_Blood
EUR-like	ENSG00000167702.11	KIFC2	1.05025	0.0300864	0.293601	0.692792	Whole_Blood
EUR-like	ENSG00000116786.11	PLEKHM2	1.04961	0.0270321	0.293897	0.69311	Whole_Blood
EUR-like	ENSG00000139620.12	KANSL2	-1.04954	-0.0243061	0.293928	0.69311	Whole_Blood
EUR-like	ENSG00000136111.12	TBC1D4	1.04911	0.0238002	0.294129	0.69333	Whole_Blood
EUR-like	ENSG00000171476.21	HOPX	-1.04893	-0.0312959	0.294213	0.69333	Whole_Blood
EUR-like	ENSG00000170638.9	TRABD	1.04762	0.0156252	0.294814	0.694084	Whole_Blood
EUR-like	ENSG00000138617.14	PARP16	1.04759	0.00851749	0.29483	0.694084	Whole_Blood
EUR-like	ENSG00000106415.12	GLCCI1	1.04756	0.0214687	0.294842	0.694084	Whole_Blood
EUR-like	ENSG00000172466.15	ZNF24	-1.04702	-0.026902	0.295089	0.694084	Whole_Blood
EUR-like	ENSG00000030110.12	BAK1	-1.04686	-0.00793113	0.295163	0.694084	Whole_Blood
EUR-like	ENSG00000104946.12	TBC1D17	-1.04678	-0.0673398	0.295201	0.694084	Whole_Blood
EUR-like	ENSG00000139192.11	TAPBPL	1.04655	0.0056386	0.295308	0.694084	Whole_Blood
EUR-like	ENSG00000154889.16	MPPE1	-1.0462	-0.0107789	0.295469	0.694084	Whole_Blood
EUR-like	ENSG00000132600.16	PRMT7	-1.04617	-0.0218698	0.295481	0.694084	Whole_Blood
EUR-like	ENSG00000148339.12	SLC25A25	1.04604	0.0322791	0.295542	0.694084	Whole_Blood
EUR-like	ENSG00000130513.6	GDF15	-1.04573	-0.0130337	0.295684	0.694084	Whole_Blood
EUR-like	ENSG00000171766.15	GATM	-1.04573	-0.0133861	0.295684	0.694084	Whole_Blood
EUR-like	ENSG00000141219.15	C17orf80	1.04469	0.0165661	0.296166	0.694805	Whole_Blood
EUR-like	ENSG00000146904.8	EPHA1	1.04462	0.00899308	0.2962	0.694805	Whole_Blood
EUR-like	ENSG00000183207.13	RUVBL2	1.04445	0.0448888	0.296278	0.694805	Whole_Blood
EUR-like	ENSG00000268658.5	LINC00664	1.04317	0.00998749	0.296871	0.695827	Whole_Blood
EUR-like	ENSG00000119673.14	ACOT2	1.04294	0.0165397	0.296978	0.695827	Whole_Blood
EUR-like	ENSG00000159231.5	CBR3	-1.04265	-0.0122897	0.297109	0.695827	Whole_Blood
EUR-like	ENSG00000166321.13	NUDT13	1.04261	0.00551845	0.29713	0.695827	Whole_Blood
EUR-like	ENSG00000166796.11	LDHC	-1.04247	-0.00397052	0.297195	0.695827	Whole_Blood
EUR-like	ENSG00000079459.12	FDFT1	1.04148	0.0193276	0.297655	0.696501	Whole_Blood
EUR-like	ENSG00000198818.9	SFT2D1	1.04126	0.0151136	0.297754	0.696501	Whole_Blood
EUR-like	ENSG00000139132.14	FGD4	-1.04098	-0.0462771	0.297887	0.696501	Whole_Blood
EUR-like	ENSG00000168575.9	SLC20A2	1.0409	0.0297631	0.297922	0.696501	Whole_Blood
EUR-like	ENSG00000183134.4	PTGDR2	-1.04047	-0.0267201	0.298121	0.696501	Whole_Blood
EUR-like	ENSG00000196381.10	ZNF781	-1.04026	-0.0183593	0.298221	0.696501	Whole_Blood
EUR-like	ENSG00000099381.17	SETD1A	1.04015	0.0250034	0.298271	0.696501	Whole_Blood
EUR-like	ENSG00000240875.5	LINC00886	-1.04007	-0.00609465	0.298307	0.696501	Whole_Blood
EUR-like	ENSG00000101307.15	SIRPB1	-1.03977	-0.00832851	0.298446	0.696501	Whole_Blood
EUR-like	ENSG00000170260.8	ZNF212	-1.03925	-0.0115199	0.298687	0.696501	Whole_Blood
EUR-like	ENSG00000088992.17	TESC	1.03925	0.0312177	0.298688	0.696501	Whole_Blood
EUR-like	ENSG00000214021.15	TTLL3	-1.03914	-0.0270441	0.29874	0.696501	Whole_Blood
EUR-like	ENSG00000248712.7	CCDC153	1.03905	0.0324568	0.29878	0.696501	Whole_Blood
EUR-like	ENSG00000110665.11	C11orf21	1.03879	0.00848642	0.298904	0.696501	Whole_Blood
EUR-like	ENSG00000140990.14	NDUFB10	-1.03874	-0.0589403	0.298927	0.696501	Whole_Blood
EUR-like	ENSG00000213722.8	DDAH2	1.03811	0.041977	0.29922	0.69692	Whole_Blood
EUR-like	ENSG00000100721.10	TCL1A	-1.03794	-0.0528415	0.299299	0.69692	Whole_Blood
EUR-like	ENSG00000166164.15	BRD7	-1.03751	-0.00625637	0.299497	0.697158	Whole_Blood
EUR-like	ENSG00000127947.15	PTPN12	1.03719	0.0258814	0.299647	0.697282	Whole_Blood
EUR-like	ENSG00000145779.7	TNFAIP8	-1.03628	-0.0212659	0.300073	0.697933	Whole_Blood
EUR-like	ENSG00000204536.13	CCHCR1	-1.03618	-0.00870163	0.30012	0.697933	Whole_Blood
EUR-like	ENSG00000135074.15	ADAM19	1.03537	0.0180425	0.300494	0.698174	Whole_Blood
EUR-like	ENSG00000150625.16	GPM6A	-1.03528	-0.0190792	0.30054	0.698174	Whole_Blood
EUR-like	ENSG00000150527.16	CTAGE5	-1.03493	-0.102635	0.300699	0.698174	Whole_Blood
EUR-like	ENSG00000144182.16	LIPT1	1.03486	0.0155759	0.300734	0.698174	Whole_Blood
EUR-like	ENSG00000105953.14	OGDH	1.03386	0.0533072	0.3012	0.698174	Whole_Blood
EUR-like	ENSG00000074370.17	ATP2A3	-1.03343	-0.0428783	0.301401	0.698174	Whole_Blood
EUR-like	ENSG00000174175.16	SELP	1.0333	0.0327466	0.301463	0.698174	Whole_Blood
EUR-like	ENSG00000103253.17	HAGHL	1.03323	0.0141428	0.301494	0.698174	Whole_Blood
EUR-like	ENSG00000204514.9	ZNF814	-1.03274	-0.0105658	0.301726	0.698174	Whole_Blood
EUR-like	ENSG00000106603.18	COA1	-1.03262	-0.0139038	0.301783	0.698174	Whole_Blood
EUR-like	ENSG00000030066.13	NUP160	-1.03247	-0.0889636	0.301853	0.698174	Whole_Blood
EUR-like	ENSG00000148426.12	PROSER2	-1.03239	-0.0104468	0.301889	0.698174	Whole_Blood
EUR-like	ENSG00000075975.15	MKRN2	1.03207	0.0218523	0.302037	0.698174	Whole_Blood
EUR-like	ENSG00000198792.12	TMEM184B	1.03191	0.0193617	0.302117	0.698174	Whole_Blood
EUR-like	ENSG00000166224.16	SGPL1	-1.03172	-0.0345236	0.302204	0.698174	Whole_Blood
EUR-like	ENSG00000166341.7	DCHS1	-1.03168	-0.0145745	0.302223	0.698174	Whole_Blood
EUR-like	ENSG00000184292.6	TACSTD2	-1.03165	-0.00552087	0.302236	0.698174	Whole_Blood
EUR-like	ENSG00000170846.16	AC093323.3	1.03162	0.0340235	0.302251	0.698174	Whole_Blood
EUR-like	ENSG00000137656.11	BUD13	1.0316	0.0179163	0.302262	0.698174	Whole_Blood
EUR-like	ENSG00000140299.11	BNIP2	-1.03147	-0.171307	0.302319	0.698174	Whole_Blood
EUR-like	ENSG00000133983.14	COX16	-1.03132	-0.0328751	0.302391	0.698174	Whole_Blood
EUR-like	ENSG00000139163.15	ETNK1	-1.03109	-0.0380404	0.302497	0.698174	Whole_Blood
EUR-like	ENSG00000112110.9	MRPL18	1.03102	0.0140882	0.302533	0.698174	Whole_Blood
EUR-like	ENSG00000108179.13	PPIF	-1.031	-0.0249329	0.302539	0.698174	Whole_Blood
EUR-like	ENSG00000047579.19	DTNBP1	-1.03038	-0.0135927	0.302832	0.698628	Whole_Blood
EUR-like	ENSG00000183624.13	HMCES	-1.03002	-0.0783663	0.303002	0.698796	Whole_Blood
EUR-like	ENSG00000101425.12	BPI	-1.02918	-0.0178365	0.303395	0.699303	Whole_Blood
EUR-like	ENSG00000168646.12	AXIN2	1.02907	0.0246645	0.303446	0.699303	Whole_Blood
EUR-like	ENSG00000236008.1	LINC01814	-1.02873	-0.0116221	0.303604	0.699303	Whole_Blood
EUR-like	ENSG00000140264.19	SERF2	-1.02873	-0.0714565	0.303608	0.699303	Whole_Blood
EUR-like	ENSG00000136379.11	ABHD17C	1.02829	0.0100191	0.303815	0.699558	Whole_Blood
EUR-like	ENSG00000104889.5	RNASEH2A	-1.02746	-0.0893669	0.304206	0.700235	Whole_Blood
EUR-like	ENSG00000116903.7	EXOC8	1.02623	0.0808676	0.304782	0.70074	Whole_Blood
EUR-like	ENSG00000125249.6	RAP2A	1.02603	0.04326	0.304876	0.70074	Whole_Blood
EUR-like	ENSG00000115525.17	ST3GAL5	-1.02568	-0.0213772	0.305041	0.70074	Whole_Blood
EUR-like	ENSG00000205809.9	KLRC2	-1.02547	-0.0201434	0.30514	0.70074	Whole_Blood
EUR-like	ENSG00000227502.2	LINC01268	1.02544	0.0133033	0.305155	0.70074	Whole_Blood
EUR-like	ENSG00000117505.12	DR1	1.02532	0.0596804	0.305212	0.70074	Whole_Blood
EUR-like	ENSG00000173083.14	HPSE	-1.0253	-0.0200588	0.305224	0.70074	Whole_Blood
EUR-like	ENSG00000128829.11	EIF2AK4	-1.02512	-0.0169112	0.305307	0.70074	Whole_Blood
EUR-like	ENSG00000236423.5	LINC01134	1.02444	0.029955	0.305629	0.70074	Whole_Blood
EUR-like	ENSG00000275479.1	RP11-334C17.6	-1.02432	-0.0220942	0.305685	0.70074	Whole_Blood
EUR-like	ENSG00000151692.14	RNF144A	1.02431	0.0348327	0.305689	0.70074	Whole_Blood
EUR-like	ENSG00000133316.15	WDR74	1.02427	0.0417132	0.305706	0.70074	Whole_Blood
EUR-like	ENSG00000215912.12	TTC34	1.02408	0.0186371	0.305797	0.70074	Whole_Blood
EUR-like	ENSG00000155542.11	SETD9	1.02402	0.00356577	0.305828	0.70074	Whole_Blood
EUR-like	ENSG00000167984.17	NLRC3	-1.02374	-0.0417497	0.305956	0.70074	Whole_Blood
EUR-like	ENSG00000125245.12	GPR18	1.02371	0.0516461	0.305974	0.70074	Whole_Blood
EUR-like	ENSG00000105507.2	CABP5	-1.0232	-0.0172789	0.306214	0.701055	Whole_Blood
EUR-like	ENSG00000158023.9	WDR66	1.023	0.121541	0.306306	0.701055	Whole_Blood
EUR-like	ENSG00000033800.13	PIAS1	-1.02233	-0.0209598	0.306627	0.701456	Whole_Blood
EUR-like	ENSG00000135940.6	COX5B	1.02222	0.0714559	0.306675	0.701456	Whole_Blood
EUR-like	ENSG00000178301.3	AQP11	-1.02158	-0.0357298	0.306978	0.701928	Whole_Blood
EUR-like	ENSG00000189182.9	KRT77	1.02117	0.00593876	0.307175	0.702156	Whole_Blood
EUR-like	ENSG00000188986.6	NELFB	-1.02057	-0.0350098	0.307457	0.702579	Whole_Blood
EUR-like	ENSG00000270379.5	HEATR9	-1.02024	-0.158981	0.307615	0.702717	Whole_Blood
EUR-like	ENSG00000176393.10	RNPEP	-1.01972	-0.00530461	0.307863	0.703063	Whole_Blood
EUR-like	ENSG00000196284.15	SUPT3H	1.01882	0.0193769	0.308288	0.70381	Whole_Blood
EUR-like	ENSG00000165650.11	PDZD8	-1.01799	-0.0122854	0.308683	0.70449	Whole_Blood
EUR-like	ENSG00000077312.8	SNRPA	-1.01772	-0.0620399	0.30881	0.704559	Whole_Blood
EUR-like	ENSG00000187736.12	NHEJ1	1.01726	0.0186788	0.309029	0.70462	Whole_Blood
EUR-like	ENSG00000129422.14	MTUS1	-1.01726	-0.00684813	0.309032	0.70462	Whole_Blood
EUR-like	ENSG00000197312.11	DDI2	1.01674	0.0324766	0.309276	0.704955	Whole_Blood
EUR-like	ENSG00000163320.10	CGGBP1	-1.01628	-0.0461808	0.309498	0.705238	Whole_Blood
EUR-like	ENSG00000141506.13	PIK3R5	1.01581	0.0384189	0.309719	0.70552	Whole_Blood
EUR-like	ENSG00000170265.11	ZNF282	-1.0145	-0.0114928	0.310346	0.706726	Whole_Blood
EUR-like	ENSG00000121807.5	CCR2	1.01388	0.0532313	0.310642	0.707178	Whole_Blood
EUR-like	ENSG00000129925.10	TMEM8A	-1.01323	-0.0191468	0.310951	0.707348	Whole_Blood
EUR-like	ENSG00000006459.10	KDM7A	-1.01279	-0.0515652	0.31116	0.707348	Whole_Blood
EUR-like	ENSG00000153827.13	TRIP12	-1.01269	-0.0380617	0.311207	0.707348	Whole_Blood
EUR-like	ENSG00000133422.12	MORC2	1.0124	0.0360584	0.311347	0.707348	Whole_Blood
EUR-like	ENSG00000263465.4	SRSF8	-1.0124	-0.0379525	0.311348	0.707348	Whole_Blood
EUR-like	ENSG00000187824.8	TMEM220	1.01239	0.021695	0.311351	0.707348	Whole_Blood
EUR-like	ENSG00000177595.17	PIDD1	-1.01229	-0.0195156	0.311401	0.707348	Whole_Blood
EUR-like	ENSG00000122203.14	KIAA1191	1.01205	0.0158017	0.311513	0.70738	Whole_Blood
EUR-like	ENSG00000026297.15	RNASET2	1.01172	0.00750828	0.311673	0.707522	Whole_Blood
EUR-like	ENSG00000124243.17	BCAS4	1.01085	0.0254665	0.312086	0.708237	Whole_Blood
EUR-like	ENSG00000132522.15	GPS2	-1.01017	-0.0423584	0.312412	0.708639	Whole_Blood
EUR-like	ENSG00000141959.16	PFKL	-1.00998	-0.0256745	0.312505	0.708639	Whole_Blood
EUR-like	ENSG00000112787.12	FBRSL1	-1.00981	-0.0153627	0.312587	0.708639	Whole_Blood
EUR-like	ENSG00000135387.20	CAPRIN1	1.00967	0.0564754	0.312655	0.708639	Whole_Blood
EUR-like	ENSG00000137563.11	GGH	1.00908	0.0162311	0.312936	0.709015	Whole_Blood
EUR-like	ENSG00000143882.10	ATP6V1C2	-1.00891	-0.0342855	0.313017	0.709015	Whole_Blood
EUR-like	ENSG00000073849.14	ST6GAL1	1.0082	0.0553577	0.313358	0.709423	Whole_Blood
EUR-like	ENSG00000184635.14	ZNF93	-1.00798	-0.0159316	0.313465	0.709423	Whole_Blood
EUR-like	ENSG00000134014.16	ELP3	-1.00759	-0.00664099	0.31365	0.709423	Whole_Blood
EUR-like	ENSG00000163870.14	TPRA1	-1.00729	-0.0300015	0.313797	0.709423	Whole_Blood
EUR-like	ENSG00000130656.4	HBZ	-1.00724	-0.00389487	0.313819	0.709423	Whole_Blood
EUR-like	ENSG00000183309.11	ZNF623	-1.00718	-0.0175931	0.313849	0.709423	Whole_Blood
EUR-like	ENSG00000099814.15	CEP170B	1.00705	0.0102862	0.313912	0.709423	Whole_Blood
EUR-like	ENSG00000181409.11	AATK	-1.00686	-0.0134743	0.314001	0.709423	Whole_Blood
EUR-like	ENSG00000239642.5	MEIKIN	-1.0067	-0.00512057	0.314079	0.709423	Whole_Blood
EUR-like	ENSG00000204301.6	NOTCH4	-1.00624	-0.00333299	0.314299	0.709466	Whole_Blood
EUR-like	ENSG00000165915.13	SLC39A13	-1.00584	-0.0392698	0.314495	0.709466	Whole_Blood
EUR-like	ENSG00000248508.6	SRP14-AS1	-1.00538	-0.00944326	0.314712	0.709466	Whole_Blood
EUR-like	ENSG00000259363.5	CTD-2054N24.2	1.00534	0.0130675	0.314731	0.709466	Whole_Blood
EUR-like	ENSG00000140950.15	TLDC1	1.00528	0.0120415	0.31476	0.709466	Whole_Blood
EUR-like	ENSG00000161996.18	WDR90	-1.00515	-0.0235246	0.314823	0.709466	Whole_Blood
EUR-like	ENSG00000164308.16	ERAP2	-1.00476	-0.00295298	0.315014	0.709466	Whole_Blood
EUR-like	ENSG00000115053.15	NCL	1.00442	0.0447676	0.315177	0.709466	Whole_Blood
EUR-like	ENSG00000197535.14	MYO5A	1.00436	0.0265704	0.315206	0.709466	Whole_Blood
EUR-like	ENSG00000271855.1	RP11-214N9.1	1.00432	0.0243928	0.315226	0.709466	Whole_Blood
EUR-like	ENSG00000143851.15	PTPN7	-1.00427	-0.0211569	0.31525	0.709466	Whole_Blood
EUR-like	ENSG00000187608.8	ISG15	1.00415	0.0168178	0.315306	0.709466	Whole_Blood
EUR-like	ENSG00000048707.13	VPS13D	1.00401	0.0509211	0.315373	0.709466	Whole_Blood
EUR-like	ENSG00000161542.16	PRPSAP1	-1.00324	-0.0852568	0.315743	0.709984	Whole_Blood
EUR-like	ENSG00000094975.13	SUCO	-1.00313	-0.074176	0.315799	0.709984	Whole_Blood
EUR-like	ENSG00000140497.16	SCAMP2	-1.00261	-0.020138	0.31605	0.710051	Whole_Blood
EUR-like	ENSG00000146054.17	TRIM7	1.00254	0.045946	0.316082	0.710051	Whole_Blood
EUR-like	ENSG00000169660.15	HEXDC	-1.00227	-0.0104681	0.316212	0.710051	Whole_Blood
EUR-like	ENSG00000272053.1	RP11-367G6.3	1.0022	0.0160166	0.316245	0.710051	Whole_Blood
EUR-like	ENSG00000189319.13	FAM53B	1.00205	0.0498328	0.31632	0.710051	Whole_Blood
EUR-like	ENSG00000018280.16	SLC11A1	1.00184	0.0214375	0.31642	0.710055	Whole_Blood
EUR-like	ENSG00000232118.2	BACH1-AS1	-1.00153	-0.023707	0.316568	0.710169	Whole_Blood
EUR-like	ENSG00000123338.12	NCKAP1L	1.00091	0.0369045	0.31687	0.71053	Whole_Blood
EUR-like	ENSG00000134812.7	GIF	1.0008	0.0296817	0.316926	0.71053	Whole_Blood
EUR-like	ENSG00000215014.4	RP5-832C2.5	-1.00058	-0.0119865	0.31703	0.710545	Whole_Blood
EUR-like	ENSG00000118181.10	RPS25	-1.00015	-0.0680864	0.31724	0.710794	Whole_Blood
EUR-like	ENSG00000136783.9	NIPSNAP3A	0.999573	0.0207652	0.317517	0.711196	Whole_Blood
EUR-like	ENSG00000183077.15	AFMID	-0.999341	-0.0222328	0.31763	0.711227	Whole_Blood
EUR-like	ENSG00000168528.11	SERINC2	-0.999117	-0.00599674	0.317738	0.711249	Whole_Blood
EUR-like	ENSG00000160710.15	ADAR	-0.998525	-0.0476385	0.318025	0.711538	Whole_Blood
EUR-like	ENSG00000139428.11	MMAB	-0.998446	-0.034704	0.318063	0.711538	Whole_Blood
EUR-like	ENSG00000138801.8	PAPSS1	-0.998014	-0.00576283	0.318273	0.711786	Whole_Blood
EUR-like	ENSG00000282608.1	ADORA3	-0.997243	-0.0133143	0.318646	0.712402	Whole_Blood
EUR-like	ENSG00000248727.5	LINC01948	0.996985	0.0202553	0.318772	0.712435	Whole_Blood
EUR-like	ENSG00000140650.11	PMM2	-0.996807	-0.0199029	0.318858	0.712435	Whole_Blood
EUR-like	ENSG00000008018.8	PSMB1	0.996222	0.0220582	0.319142	0.71285	Whole_Blood
EUR-like	ENSG00000167904.14	TMEM68	0.995897	0.0335356	0.3193	0.712877	Whole_Blood
EUR-like	ENSG00000150712.10	MTMR12	0.995791	0.0254576	0.319352	0.712877	Whole_Blood
EUR-like	ENSG00000237491.8	RP11-206L10.9	-0.99543	-0.0331223	0.319527	0.713049	Whole_Blood
EUR-like	ENSG00000107738.19	VSIR	0.994915	0.178617	0.319777	0.713387	Whole_Blood
EUR-like	ENSG00000241657.1	TRBV11-2	-0.994419	-0.0224038	0.320019	0.713707	Whole_Blood
EUR-like	ENSG00000105376.4	ICAM5	-0.99401	-0.0205873	0.320218	0.713931	Whole_Blood
EUR-like	ENSG00000031081.10	ARHGAP31	-0.993483	-0.0225949	0.320475	0.714282	Whole_Blood
EUR-like	ENSG00000196878.14	LAMB3	0.993187	0.0186136	0.320619	0.714372	Whole_Blood
EUR-like	ENSG00000135077.8	HAVCR2	-0.992853	-0.0364256	0.320782	0.714372	Whole_Blood
EUR-like	ENSG00000173272.15	MZT2A	0.992793	0.00782732	0.320811	0.714372	Whole_Blood
EUR-like	ENSG00000067208.14	EVI5	-0.992075	-0.0255083	0.321161	0.714709	Whole_Blood
EUR-like	ENSG00000239282.7	GATSL3	-0.992038	-0.00929809	0.321179	0.714709	Whole_Blood
EUR-like	ENSG00000101447.14	FAM83D	-0.991875	-0.0272642	0.321259	0.714709	Whole_Blood
EUR-like	ENSG00000123739.10	PLA2G12A	0.991346	0.0317162	0.321517	0.714877	Whole_Blood
EUR-like	ENSG00000154511.11	FAM69A	-0.991315	-0.0453694	0.321532	0.714877	Whole_Blood
EUR-like	ENSG00000105771.13	SMG9	0.990447	0.0237185	0.321956	0.7156	Whole_Blood
EUR-like	ENSG00000115841.19	RMDN2	-0.990172	-0.0396139	0.32209	0.715678	Whole_Blood
EUR-like	ENSG00000160214.12	RRP1	-0.989722	-0.055307	0.32231	0.715739	Whole_Blood
EUR-like	ENSG00000121653.11	MAPK8IP1	-0.989372	-0.00586059	0.322481	0.715739	Whole_Blood
EUR-like	ENSG00000141179.13	PCTP	0.989059	0.0285179	0.322634	0.715739	Whole_Blood
EUR-like	ENSG00000127124.14	HIVEP3	0.988913	0.0258153	0.322706	0.715739	Whole_Blood
EUR-like	ENSG00000204634.12	TBC1D8	0.988628	0.0565437	0.322845	0.715739	Whole_Blood
EUR-like	ENSG00000258572.1	RP11-1070N10.3	0.988428	0.00637519	0.322943	0.715739	Whole_Blood
EUR-like	ENSG00000109047.7	RCVRN	0.988351	0.00787589	0.322981	0.715739	Whole_Blood
EUR-like	ENSG00000152234.15	ATP5A1	-0.988306	-0.0127321	0.323003	0.715739	Whole_Blood
EUR-like	ENSG00000166821.8	PEX11A	0.988297	0.0257101	0.323007	0.715739	Whole_Blood
EUR-like	ENSG00000133104.12	SPG20	0.987969	0.0108994	0.323168	0.715876	Whole_Blood
EUR-like	ENSG00000177000.10	MTHFR	0.987641	0.00660978	0.323328	0.716012	Whole_Blood
EUR-like	ENSG00000278195.1	SSTR3	0.986705	0.00728308	0.323787	0.716623	Whole_Blood
EUR-like	ENSG00000214013.9	GANC	0.986525	0.0403911	0.323875	0.716623	Whole_Blood
EUR-like	ENSG00000184986.10	TMEM121	0.986365	0.00768159	0.323954	0.716623	Whole_Blood
EUR-like	ENSG00000136925.14	TSTD2	-0.98627	-0.0180589	0.324	0.716623	Whole_Blood
EUR-like	ENSG00000099338.22	CATSPERG	-0.985864	-0.00467814	0.3242	0.716845	Whole_Blood
EUR-like	ENSG00000151233.10	GXYLT1	0.985329	0.025742	0.324463	0.717165	Whole_Blood
EUR-like	ENSG00000116752.5	BCAS2	0.98516	0.040958	0.324545	0.717165	Whole_Blood
EUR-like	ENSG00000161905.12	ALOX15	-0.984907	-0.0117917	0.32467	0.717165	Whole_Blood
EUR-like	ENSG00000118971.7	CCND2	-0.984762	-0.0287983	0.324741	0.717165	Whole_Blood
EUR-like	ENSG00000135597.18	REPS1	0.983765	0.0143065	0.325231	0.718029	Whole_Blood
EUR-like	ENSG00000272506.1	RP4-535B20.4	-0.983516	-0.0243232	0.325354	0.71808	Whole_Blood
EUR-like	ENSG00000174137.12	FAM53A	-0.982598	-0.00953876	0.325805	0.718857	Whole_Blood
EUR-like	ENSG00000131446.16	MGAT1	-0.982277	-0.0802199	0.325964	0.718988	Whole_Blood
EUR-like	ENSG00000122223.12	CD244	0.981957	0.0300936	0.326121	0.719116	Whole_Blood
EUR-like	ENSG00000105576.15	TNPO2	0.981582	0.064741	0.326306	0.719304	Whole_Blood
EUR-like	ENSG00000099958.14	DERL3	0.981343	0.0381388	0.326424	0.719345	Whole_Blood
EUR-like	ENSG00000087088.19	BAX	-0.981051	-0.0335622	0.326567	0.719442	Whole_Blood
EUR-like	ENSG00000204410.14	MSH5	0.980092	0.037781	0.327041	0.720266	Whole_Blood
EUR-like	ENSG00000266709.1	RP11-214O1.2	0.97967	0.0214212	0.327249	0.720506	Whole_Blood
EUR-like	ENSG00000198865.9	CCDC152	0.97933	0.0174167	0.327417	0.72057	Whole_Blood
EUR-like	ENSG00000101220.17	C20orf27	0.979207	0.00890495	0.327478	0.72057	Whole_Blood
EUR-like	ENSG00000174446.12	SNAPC5	-0.978625	-0.0119494	0.327765	0.720984	Whole_Blood
EUR-like	ENSG00000064201.15	TSPAN32	0.978195	0.0396133	0.327978	0.721202	Whole_Blood
EUR-like	ENSG00000140455.16	USP3	0.978022	0.0267977	0.328064	0.721202	Whole_Blood
EUR-like	ENSG00000239521.7	GATS	-0.977742	-0.0125147	0.328202	0.721287	Whole_Blood
EUR-like	ENSG00000186283.13	TOR3A	0.97744	0.0110233	0.328351	0.721396	Whole_Blood
EUR-like	ENSG00000263001.5	GTF2I	0.977089	0.0166028	0.328525	0.721558	Whole_Blood
EUR-like	ENSG00000136717.14	BIN1	0.976761	0.0138543	0.328688	0.72161	Whole_Blood
EUR-like	ENSG00000049541.10	RFC2	-0.976639	-0.0175431	0.328748	0.72161	Whole_Blood
EUR-like	ENSG00000136425.12	CIB2	-0.976151	-0.0165044	0.32899	0.721922	Whole_Blood
EUR-like	ENSG00000150764.13	DIXDC1	0.97575	0.016385	0.329188	0.722064	Whole_Blood
EUR-like	ENSG00000171316.11	CHD7	-0.975253	-0.0449798	0.329435	0.722064	Whole_Blood
EUR-like	ENSG00000164039.14	BDH2	0.975223	0.0122655	0.32945	0.722064	Whole_Blood
EUR-like	ENSG00000050165.17	DKK3	-0.975094	-0.0174672	0.329514	0.722064	Whole_Blood
EUR-like	ENSG00000204475.9	NCR3	0.974927	0.0184366	0.329596	0.722064	Whole_Blood
EUR-like	ENSG00000113273.15	ARSB	0.97474	0.0130226	0.329689	0.722064	Whole_Blood
EUR-like	ENSG00000213626.11	LBH	-0.974612	-0.044551	0.329753	0.722064	Whole_Blood
EUR-like	ENSG00000111846.16	GCNT2	0.973878	0.00910713	0.330117	0.72258	Whole_Blood
EUR-like	ENSG00000093183.13	SEC22C	0.973735	0.0613617	0.330188	0.72258	Whole_Blood
EUR-like	ENSG00000116273.5	PHF13	0.973393	0.0155161	0.330358	0.722733	Whole_Blood
EUR-like	ENSG00000179909.15	ZNF154	0.972832	0.0217307	0.330637	0.723024	Whole_Blood
EUR-like	ENSG00000002726.20	AOC1	0.972546	0.0037977	0.330779	0.723024	Whole_Blood
EUR-like	ENSG00000181929.11	PRKAG1	-0.972522	-0.0432412	0.330791	0.723024	Whole_Blood
EUR-like	ENSG00000166024.13	R3HCC1L	-0.972216	-0.0427716	0.330943	0.723076	Whole_Blood
EUR-like	ENSG00000144713.12	RPL32	0.971505	0.08073	0.331297	0.723076	Whole_Blood
EUR-like	ENSG00000140009.18	ESR2	-0.971418	-0.0121945	0.33134	0.723076	Whole_Blood
EUR-like	ENSG00000111275.12	ALDH2	-0.971354	-0.0325368	0.331372	0.723076	Whole_Blood
EUR-like	ENSG00000136044.11	APPL2	-0.971338	-0.0193087	0.33138	0.723076	Whole_Blood
EUR-like	ENSG00000141002.19	TCF25	-0.971038	-0.01845	0.331529	0.723076	Whole_Blood
EUR-like	ENSG00000197852.9	FAM212B	-0.970867	-0.0427483	0.331615	0.723076	Whole_Blood
EUR-like	ENSG00000089685.14	BIRC5	-0.970519	-0.0715725	0.331788	0.723076	Whole_Blood
EUR-like	ENSG00000118520.14	ARG1	-0.97037	-0.0111226	0.331862	0.723076	Whole_Blood
EUR-like	ENSG00000008517.16	IL32	-0.970311	-0.0160903	0.331891	0.723076	Whole_Blood
EUR-like	ENSG00000171763.18	SPATA5L1	0.970203	0.00630147	0.331945	0.723076	Whole_Blood
EUR-like	ENSG00000154122.12	ANKH	-0.970046	-0.0112441	0.332024	0.723076	Whole_Blood
EUR-like	ENSG00000272221.1	XXbac-BPG181B23.7	0.969033	0.00398265	0.332529	0.723076	Whole_Blood
EUR-like	ENSG00000111412.5	C12orf49	-0.968979	-0.0315994	0.332555	0.723076	Whole_Blood
EUR-like	ENSG00000166523.7	CLEC4E	0.968736	0.0168651	0.332677	0.723076	Whole_Blood
EUR-like	ENSG00000108561.8	C1QBP	-0.968582	-0.0514047	0.332754	0.723076	Whole_Blood
EUR-like	ENSG00000120093.11	HOXB3	-0.968391	-0.0113799	0.332849	0.723076	Whole_Blood
EUR-like	ENSG00000170464.9	DNAJC18	0.968274	0.0150256	0.332908	0.723076	Whole_Blood
EUR-like	ENSG00000266714.6	MYO15B	-0.968255	-0.00546059	0.332917	0.723076	Whole_Blood
EUR-like	ENSG00000121989.14	ACVR2A	0.967715	0.00810262	0.333187	0.723076	Whole_Blood
EUR-like	ENSG00000204152.10	TIMM23B	0.967464	0.0424817	0.333312	0.723076	Whole_Blood
EUR-like	ENSG00000122035.6	RASL11A	-0.967462	-0.0249616	0.333313	0.723076	Whole_Blood
EUR-like	ENSG00000185101.12	ANO9	-0.967402	-0.0292854	0.333343	0.723076	Whole_Blood
EUR-like	ENSG00000150540.13	HNMT	-0.967355	-0.0424833	0.333366	0.723076	Whole_Blood
EUR-like	ENSG00000221823.10	PPP3R1	0.96732	0.0632349	0.333384	0.723076	Whole_Blood
EUR-like	ENSG00000115129.13	TP53I3	0.967263	0.00913533	0.333412	0.723076	Whole_Blood
EUR-like	ENSG00000189306.10	RRP7A	-0.966836	-0.00831991	0.333626	0.72311	Whole_Blood
EUR-like	ENSG00000142082.14	SIRT3	0.966832	0.0183184	0.333628	0.72311	Whole_Blood
EUR-like	ENSG00000136098.16	NEK3	0.96656	0.0314478	0.333764	0.723189	Whole_Blood
EUR-like	ENSG00000064995.16	TAF11	-0.965992	-0.0547728	0.334048	0.723356	Whole_Blood
EUR-like	ENSG00000166847.9	DCTN5	0.965969	0.00355502	0.33406	0.723356	Whole_Blood
EUR-like	ENSG00000168803.14	ADAL	0.965689	0.0335671	0.3342	0.723356	Whole_Blood
EUR-like	ENSG00000129003.15	VPS13C	-0.965285	-0.0257826	0.334402	0.723356	Whole_Blood
EUR-like	ENSG00000089169.14	RPH3A	-0.965218	-0.00388107	0.334436	0.723356	Whole_Blood
EUR-like	ENSG00000137757.10	CASP5	-0.965207	-0.0345612	0.334441	0.723356	Whole_Blood
EUR-like	ENSG00000136141.14	LRCH1	0.964114	0.0343143	0.334989	0.72411	Whole_Blood
EUR-like	ENSG00000188282.12	RUFY4	0.964112	0.0223162	0.33499	0.72411	Whole_Blood
EUR-like	ENSG00000269842.5	CTC-339O9.1	0.963682	0.00486415	0.335205	0.72436	Whole_Blood
EUR-like	ENSG00000119321.8	FKBP15	-0.963466	-0.0192427	0.335314	0.724378	Whole_Blood
EUR-like	ENSG00000141232.4	TOB1	-0.963012	-0.0117534	0.335542	0.724587	Whole_Blood
EUR-like	ENSG00000266970.1	RP11-806H10.4	-0.962874	-0.0231874	0.335611	0.724587	Whole_Blood
EUR-like	ENSG00000115816.14	CEBPZ	0.961651	0.0841888	0.336225	0.725696	Whole_Blood
EUR-like	ENSG00000249096.6	RP11-290F5.1	0.961015	0.0120268	0.336545	0.725997	Whole_Blood
EUR-like	ENSG00000142655.12	PEX14	0.960692	0.02644	0.336707	0.725997	Whole_Blood
EUR-like	ENSG00000100024.14	UPB1	-0.960643	-0.0123214	0.336732	0.725997	Whole_Blood
EUR-like	ENSG00000245954.6	RP11-18H21.1	-0.960576	-0.00359746	0.336765	0.725997	Whole_Blood
EUR-like	ENSG00000071242.11	RPS6KA2	0.960031	0.0103496	0.337039	0.726188	Whole_Blood
EUR-like	ENSG00000134873.9	CLDN10	-0.95954	-0.0112221	0.337287	0.726188	Whole_Blood
EUR-like	ENSG00000161896.11	IP6K3	0.959467	0.0342085	0.337324	0.726188	Whole_Blood
EUR-like	ENSG00000171517.5	LPAR3	0.958969	0.00968163	0.337574	0.726188	Whole_Blood
EUR-like	ENSG00000243678.11	NME2	-0.958896	-0.0124901	0.337611	0.726188	Whole_Blood
EUR-like	ENSG00000069849.10	ATP1B3	-0.95882	-0.0398032	0.337649	0.726188	Whole_Blood
EUR-like	ENSG00000138439.11	FAM117B	0.958761	0.00779496	0.337679	0.726188	Whole_Blood
EUR-like	ENSG00000152766.5	ANKRD22	0.95865	0.0169156	0.337735	0.726188	Whole_Blood
EUR-like	ENSG00000082701.14	GSK3B	-0.958339	-0.0411967	0.337892	0.726188	Whole_Blood
EUR-like	ENSG00000087095.12	NLK	-0.958306	-0.0807634	0.337908	0.726188	Whole_Blood
EUR-like	ENSG00000084072.16	PPIE	-0.958181	-0.00480959	0.337971	0.726188	Whole_Blood
EUR-like	ENSG00000108479.11	GALK1	-0.957543	-0.0419506	0.338293	0.726188	Whole_Blood
EUR-like	ENSG00000167767.13	KRT80	0.957241	0.0362542	0.338445	0.726188	Whole_Blood
EUR-like	ENSG00000117305.14	HMGCL	0.957159	0.0560399	0.338487	0.726188	Whole_Blood
EUR-like	ENSG00000188487.11	INSC	0.957091	0.0112504	0.338521	0.726188	Whole_Blood
EUR-like	ENSG00000272667.1	RP11-395A13.2	-0.956779	-0.031077	0.338679	0.726188	Whole_Blood
EUR-like	ENSG00000122420.9	PTGFR	-0.956709	-0.0175781	0.338714	0.726188	Whole_Blood
EUR-like	ENSG00000273008.1	RP11-351D16.3	-0.956574	-0.0163257	0.338782	0.726188	Whole_Blood
EUR-like	ENSG00000154174.7	TOMM70	0.956364	0.0391944	0.338888	0.726188	Whole_Blood
EUR-like	ENSG00000111328.6	CDK2AP1	0.956278	0.00674676	0.338932	0.726188	Whole_Blood
EUR-like	ENSG00000238078.1	LINC01352	-0.956137	-0.00916412	0.339003	0.726188	Whole_Blood
EUR-like	ENSG00000177683.13	THAP5	0.955983	0.0264684	0.339081	0.726188	Whole_Blood
EUR-like	ENSG00000143498.17	TAF1A	0.955661	0.0125997	0.339243	0.726188	Whole_Blood
EUR-like	ENSG00000124205.15	EDN3	0.955287	0.0165562	0.339432	0.726188	Whole_Blood
EUR-like	ENSG00000100815.12	TRIP11	-0.955234	-0.0284668	0.339459	0.726188	Whole_Blood
EUR-like	ENSG00000214026.10	MRPL23	-0.955173	-0.00539727	0.33949	0.726188	Whole_Blood
EUR-like	ENSG00000134748.12	PRPF38A	-0.954765	-0.0287578	0.339697	0.726188	Whole_Blood
EUR-like	ENSG00000152642.10	GPD1L	-0.954727	-0.0180511	0.339716	0.726188	Whole_Blood
EUR-like	ENSG00000136100.12	VPS36	-0.954394	-0.0213831	0.339884	0.726188	Whole_Blood
EUR-like	ENSG00000272733.1	KB-208E9.1	-0.954213	-0.00393958	0.339976	0.726188	Whole_Blood
EUR-like	ENSG00000140367.11	UBE2Q2	0.954102	0.0457404	0.340032	0.726188	Whole_Blood
EUR-like	ENSG00000122694.15	GLIPR2	-0.953797	-0.0412833	0.340186	0.726188	Whole_Blood
EUR-like	ENSG00000166527.7	CLEC4D	-0.953694	-0.0188875	0.340238	0.726188	Whole_Blood
EUR-like	ENSG00000177426.20	TGIF1	0.95364	0.0335429	0.340266	0.726188	Whole_Blood
EUR-like	ENSG00000189067.12	LITAF	-0.953426	-0.0437741	0.340374	0.726205	Whole_Blood
EUR-like	ENSG00000134333.13	LDHA	0.952936	0.0450649	0.340623	0.726521	Whole_Blood
EUR-like	ENSG00000204852.15	TCTN1	0.952492	0.0419923	0.340848	0.72658	Whole_Blood
EUR-like	ENSG00000143502.14	SUSD4	-0.952363	-0.0117314	0.340913	0.72658	Whole_Blood
EUR-like	ENSG00000117479.12	SLC19A2	-0.952082	-0.0366418	0.341056	0.72658	Whole_Blood
EUR-like	ENSG00000131759.17	RARA	0.951817	0.0343241	0.34119	0.72658	Whole_Blood
EUR-like	ENSG00000106789.12	CORO2A	-0.951633	-0.00669716	0.341283	0.72658	Whole_Blood
EUR-like	ENSG00000100804.18	PSMB5	-0.951463	-0.0336048	0.34137	0.72658	Whole_Blood
EUR-like	ENSG00000116922.14	C1orf109	0.951378	0.0141851	0.341412	0.72658	Whole_Blood
EUR-like	ENSG00000012963.14	UBR7	-0.951298	-0.0264123	0.341453	0.72658	Whole_Blood
EUR-like	ENSG00000166529.14	ZSCAN21	-0.950793	-0.012655	0.34171	0.726912	Whole_Blood
EUR-like	ENSG00000272333.5	KMT2B	-0.949754	-0.0398887	0.342237	0.72782	Whole_Blood
EUR-like	ENSG00000120889.12	TNFRSF10B	0.948788	0.0120534	0.342728	0.72865	Whole_Blood
EUR-like	ENSG00000198755.10	RPL10A	0.94858	0.0217327	0.342834	0.728661	Whole_Blood
EUR-like	ENSG00000159733.13	ZFYVE28	0.948312	0.0207824	0.342971	0.728737	Whole_Blood
EUR-like	ENSG00000170502.12	NUDT9	0.94786	0.0257034	0.343201	0.728819	Whole_Blood
EUR-like	ENSG00000184164.14	CRELD2	-0.947841	-0.00812032	0.343211	0.728819	Whole_Blood
EUR-like	ENSG00000144488.14	ESPNL	-0.947555	-0.0144642	0.343356	0.728847	Whole_Blood
EUR-like	ENSG00000010539.11	ZNF200	-0.947255	-0.0171434	0.343509	0.728847	Whole_Blood
EUR-like	ENSG00000064270.12	ATP2C2	0.947222	0.0095031	0.343526	0.728847	Whole_Blood
EUR-like	ENSG00000137449.15	CPEB2	-0.946411	-0.0320778	0.343939	0.72929	Whole_Blood
EUR-like	ENSG00000134278.15	SPIRE1	0.946406	0.0180405	0.343941	0.72929	Whole_Blood
EUR-like	ENSG00000049449.8	RCN1	-0.94619	-0.0144956	0.344052	0.72929	Whole_Blood
EUR-like	ENSG00000102890.14	ELMO3	-0.945941	-0.0225069	0.344179	0.72929	Whole_Blood
EUR-like	ENSG00000182272.11	B4GALNT4	0.945824	0.0114167	0.344238	0.72929	Whole_Blood
EUR-like	ENSG00000183570.16	PCBP3	-0.944947	-0.013238	0.344686	0.72964	Whole_Blood
EUR-like	ENSG00000155755.18	TMEM237	-0.944895	-0.0159193	0.344713	0.72964	Whole_Blood
EUR-like	ENSG00000129625.12	REEP5	-0.944887	-0.0184801	0.344717	0.72964	Whole_Blood
EUR-like	ENSG00000187630.15	DHRS4L2	0.94471	0.0125033	0.344807	0.72964	Whole_Blood
EUR-like	ENSG00000138698.14	RAP1GDS1	-0.943754	-0.0229725	0.345295	0.730293	Whole_Blood
EUR-like	ENSG00000100099.20	HPS4	-0.943685	-0.0293462	0.345331	0.730293	Whole_Blood
EUR-like	ENSG00000178685.13	PARP10	0.943513	0.0136287	0.345419	0.730293	Whole_Blood
EUR-like	ENSG00000151655.18	ITIH2	-0.943225	-0.0222174	0.345566	0.730392	Whole_Blood
EUR-like	ENSG00000106609.16	TMEM248	-0.942694	-0.0350555	0.345837	0.730752	Whole_Blood
EUR-like	ENSG00000154229.11	PRKCA	0.941993	0.0184841	0.346196	0.731296	Whole_Blood
EUR-like	ENSG00000231682.1	LINC01891	0.94155	0.015763	0.346423	0.731444	Whole_Blood
EUR-like	ENSG00000245848.2	CEBPA	0.941462	0.0201596	0.346468	0.731444	Whole_Blood
EUR-like	ENSG00000178104.19	PDE4DIP	-0.94102	-0.0441357	0.346695	0.731709	Whole_Blood
EUR-like	ENSG00000275784.1	RP5-1125A11.6	-0.94036	-0.0186676	0.347033	0.73171	Whole_Blood
EUR-like	ENSG00000126432.13	PRDX5	0.940258	0.0141569	0.347085	0.73171	Whole_Blood
EUR-like	ENSG00000168090.9	COPS6	0.940099	0.0309756	0.347167	0.73171	Whole_Blood
EUR-like	ENSG00000141127.14	PRPSAP2	0.940084	0.0599463	0.347174	0.73171	Whole_Blood
EUR-like	ENSG00000100068.11	LRP5L	-0.940033	-0.0215809	0.347201	0.73171	Whole_Blood
EUR-like	ENSG00000160117.14	ANKLE1	-0.939656	-0.0207468	0.347394	0.731904	Whole_Blood
EUR-like	ENSG00000178381.11	ZFAND2A	-0.93833	-0.00963521	0.348075	0.732964	Whole_Blood
EUR-like	ENSG00000141504.11	SAT2	0.938078	0.0409669	0.348204	0.732964	Whole_Blood
EUR-like	ENSG00000120029.12	C10orf76	0.937599	0.0267505	0.34845	0.732964	Whole_Blood
EUR-like	ENSG00000175928.5	LRRN1	0.937596	0.0158682	0.348452	0.732964	Whole_Blood
EUR-like	ENSG00000171148.13	TADA3	-0.93733	-0.0400448	0.348589	0.732964	Whole_Blood
EUR-like	ENSG00000131389.16	SLC6A6	0.937319	0.0725999	0.348595	0.732964	Whole_Blood
EUR-like	ENSG00000143420.18	ENSA	0.937237	0.0360197	0.348637	0.732964	Whole_Blood
EUR-like	ENSG00000137054.15	POLR1E	-0.936774	-0.041338	0.348875	0.732964	Whole_Blood
EUR-like	ENSG00000108405.3	P2RX1	-0.936502	-0.00441792	0.349015	0.732964	Whole_Blood
EUR-like	ENSG00000063176.15	SPHK2	-0.936452	-0.0391681	0.34904	0.732964	Whole_Blood
EUR-like	ENSG00000204525.16	HLA-C	-0.936388	-0.00599815	0.349073	0.732964	Whole_Blood
EUR-like	ENSG00000197226.12	TBC1D9B	0.93604	0.00914024	0.349252	0.732964	Whole_Blood
EUR-like	ENSG00000124091.9	GCNT7	0.936023	0.0226565	0.349261	0.732964	Whole_Blood
EUR-like	ENSG00000186827.10	TNFRSF4	0.935799	0.0286586	0.349377	0.732964	Whole_Blood
EUR-like	ENSG00000259321.1	RP11-468E2.5	-0.935722	-0.0127963	0.349417	0.732964	Whole_Blood
EUR-like	ENSG00000179750.15	APOBEC3B	0.93538	0.00280974	0.349593	0.733121	Whole_Blood
EUR-like	ENSG00000177042.14	TMEM80	0.934929	0.00956485	0.349825	0.733226	Whole_Blood
EUR-like	ENSG00000110987.8	BCL7A	0.934083	0.0186614	0.350261	0.733226	Whole_Blood
EUR-like	ENSG00000124635.8	HIST1H2BJ	0.934061	0.0273476	0.350272	0.733226	Whole_Blood
EUR-like	ENSG00000140545.14	MFGE8	-0.934034	-0.0120547	0.350286	0.733226	Whole_Blood
EUR-like	ENSG00000177200.16	CHD9	0.933549	0.0371605	0.350537	0.733226	Whole_Blood
EUR-like	ENSG00000204531.17	POU5F1	0.933316	0.0089448	0.350657	0.733226	Whole_Blood
EUR-like	ENSG00000143379.12	SETDB1	-0.933274	-0.0510448	0.350678	0.733226	Whole_Blood
EUR-like	ENSG00000197077.13	KIAA1671	-0.933082	-0.0263973	0.350778	0.733226	Whole_Blood
EUR-like	ENSG00000163961.4	RNF168	-0.932974	-0.0212887	0.350833	0.733226	Whole_Blood
EUR-like	ENSG00000151327.12	FAM177A1	0.932941	0.0106846	0.350851	0.733226	Whole_Blood
EUR-like	ENSG00000234719.8	NPIPB2	0.932396	0.00394359	0.351132	0.733226	Whole_Blood
EUR-like	ENSG00000198740.8	ZNF652	0.932394	0.0446102	0.351133	0.733226	Whole_Blood
EUR-like	ENSG00000152256.13	PDK1	0.932248	0.0262814	0.351208	0.733226	Whole_Blood
EUR-like	ENSG00000198885.9	ITPRIPL1	0.932199	0.0183079	0.351233	0.733226	Whole_Blood
EUR-like	ENSG00000072163.19	LIMS2	-0.932079	-0.01004	0.351296	0.733226	Whole_Blood
EUR-like	ENSG00000183576.12	SETD3	-0.932052	-0.0215859	0.351309	0.733226	Whole_Blood
EUR-like	ENSG00000133101.9	CCNA1	0.931945	0.00929741	0.351365	0.733226	Whole_Blood
EUR-like	ENSG00000170779.10	CDCA4	-0.931008	-0.0396465	0.351849	0.734025	Whole_Blood
EUR-like	ENSG00000068097.14	HEATR6	0.930739	0.00662644	0.351988	0.734104	Whole_Blood
EUR-like	ENSG00000108384.14	RAD51C	-0.930377	-0.00504339	0.352176	0.734283	Whole_Blood
EUR-like	ENSG00000142686.7	C1orf216	-0.929548	-0.0320283	0.352605	0.734967	Whole_Blood
EUR-like	ENSG00000170891.10	CYTL1	-0.928309	-0.00565081	0.353247	0.736093	Whole_Blood
EUR-like	ENSG00000166035.10	LIPC	0.927782	0.00541105	0.353521	0.736168	Whole_Blood
EUR-like	ENSG00000140718.20	FTO	-0.927623	-0.113533	0.353603	0.736168	Whole_Blood
EUR-like	ENSG00000140577.15	CRTC3	0.927471	0.0547393	0.353682	0.736168	Whole_Blood
EUR-like	ENSG00000026652.13	AGPAT4	0.927455	0.0225017	0.35369	0.736168	Whole_Blood
EUR-like	ENSG00000165801.9	ARHGEF40	0.92678	0.0812726	0.354041	0.736379	Whole_Blood
EUR-like	ENSG00000117298.14	ECE1	0.926716	0.035823	0.354074	0.736379	Whole_Blood
EUR-like	ENSG00000198053.11	SIRPA	-0.926672	-0.0397693	0.354097	0.736379	Whole_Blood
EUR-like	ENSG00000149575.5	SCN2B	0.925576	0.0168641	0.354666	0.737351	Whole_Blood
EUR-like	ENSG00000204277.1	LINC01993	0.92483	0.0212818	0.355054	0.737718	Whole_Blood
EUR-like	ENSG00000105939.12	ZC3HAV1	-0.924826	-0.0248676	0.355056	0.737718	Whole_Blood
EUR-like	ENSG00000095787.21	WAC	0.924504	0.0381689	0.355224	0.737718	Whole_Blood
EUR-like	ENSG00000214357.8	NEURL1B	0.924453	0.0224537	0.35525	0.737718	Whole_Blood
EUR-like	ENSG00000185619.18	PCGF3	-0.923601	-0.00500484	0.355694	0.738408	Whole_Blood
EUR-like	ENSG00000142794.18	NBPF3	-0.923423	-0.00284414	0.355787	0.738408	Whole_Blood
EUR-like	ENSG00000162398.11	LEXM	0.923209	0.0143348	0.355898	0.738427	Whole_Blood
EUR-like	ENSG00000104497.13	SNX16	0.922826	0.0102336	0.356098	0.738631	Whole_Blood
EUR-like	ENSG00000238113.6	LINC01410	-0.922562	-0.172857	0.356236	0.738704	Whole_Blood
EUR-like	ENSG00000164082.14	GRM2	0.921848	0.0169668	0.356608	0.739264	Whole_Blood
EUR-like	ENSG00000215375.6	MYL5	-0.92144	-0.0108239	0.356821	0.739353	Whole_Blood
EUR-like	ENSG00000072858.10	SIDT1	0.920995	0.043485	0.357053	0.739353	Whole_Blood
EUR-like	ENSG00000178078.11	STAP2	0.920993	0.0362057	0.357054	0.739353	Whole_Blood
EUR-like	ENSG00000081985.10	IL12RB2	0.920983	0.0119779	0.357059	0.739353	Whole_Blood
EUR-like	ENSG00000167863.11	ATP5H	0.920515	0.0778957	0.357303	0.739474	Whole_Blood
EUR-like	ENSG00000183307.3	CECR6	-0.920479	-0.0153196	0.357322	0.739474	Whole_Blood
EUR-like	ENSG00000181631.6	P2RY13	0.919887	0.106786	0.357632	0.739903	Whole_Blood
EUR-like	ENSG00000128989.10	ARPP19	0.919377	0.0207557	0.357899	0.739904	Whole_Blood
EUR-like	ENSG00000239779.6	WBP1	-0.919331	-0.0406042	0.357922	0.739904	Whole_Blood
EUR-like	ENSG00000153157.12	SYCP2L	-0.919299	-0.00358068	0.357939	0.739904	Whole_Blood
EUR-like	ENSG00000070371.15	CLTCL1	0.91905	0.00833519	0.358069	0.739962	Whole_Blood
EUR-like	ENSG00000104361.9	NIPAL2	0.918636	0.00433754	0.358286	0.740198	Whole_Blood
EUR-like	ENSG00000167720.12	SRR	0.918298	0.00591626	0.358463	0.74028	Whole_Blood
EUR-like	ENSG00000100285.9	NEFH	0.91817	0.0356382	0.35853	0.74028	Whole_Blood
EUR-like	ENSG00000262814.7	MRPL12	0.917822	0.0669008	0.358712	0.740444	Whole_Blood
EUR-like	ENSG00000141293.15	SKAP1	-0.917365	-0.0949468	0.358951	0.740727	Whole_Blood
EUR-like	ENSG00000255363.2	RP11-672A2.5	-0.91675	-0.029789	0.359274	0.740999	Whole_Blood
EUR-like	ENSG00000215021.8	PHB2	-0.916695	-0.0661055	0.359302	0.740999	Whole_Blood
EUR-like	ENSG00000196305.17	IARS	-0.916528	-0.0463385	0.35939	0.740999	Whole_Blood
EUR-like	ENSG00000198771.10	RCSD1	0.915168	0.0170261	0.360104	0.741973	Whole_Blood
EUR-like	ENSG00000149418.10	ST14	-0.915043	-0.0117907	0.360169	0.741973	Whole_Blood
EUR-like	ENSG00000023445.13	BIRC3	-0.914972	-0.0554021	0.360207	0.741973	Whole_Blood
EUR-like	ENSG00000169169.14	CPT1C	-0.914846	-0.0174349	0.360273	0.741973	Whole_Blood
EUR-like	ENSG00000203999.8	LINC01270	0.913974	0.00753296	0.36073	0.742651	Whole_Blood
EUR-like	ENSG00000186468.12	RPS23	0.913828	0.0251534	0.360807	0.742651	Whole_Blood
EUR-like	ENSG00000168569.7	TMEM223	-0.913428	-0.0191334	0.361017	0.742668	Whole_Blood
EUR-like	ENSG00000021355.12	SERPINB1	0.913383	0.0568112	0.361041	0.742668	Whole_Blood
EUR-like	ENSG00000239704.10	CDRT4	0.91301	0.00960794	0.361237	0.742668	Whole_Blood
EUR-like	ENSG00000130193.7	THEM6	-0.91283	-0.0196196	0.361332	0.742668	Whole_Blood
EUR-like	ENSG00000144711.13	IQSEC1	-0.91271	-0.0895683	0.361395	0.742668	Whole_Blood
EUR-like	ENSG00000071462.11	WBSCR22	0.91249	0.0221035	0.361511	0.742668	Whole_Blood
EUR-like	ENSG00000203747.10	FCGR3A	-0.912254	-0.0151069	0.361635	0.742668	Whole_Blood
EUR-like	ENSG00000198464.13	ZNF480	0.912181	0.0143877	0.361673	0.742668	Whole_Blood
EUR-like	ENSG00000168255.19	POLR2J3	0.912057	0.00738275	0.361739	0.742668	Whole_Blood
EUR-like	ENSG00000065135.10	GNAI3	0.911008	0.0694325	0.362291	0.74359	Whole_Blood
EUR-like	ENSG00000261371.5	PECAM1	0.909655	0.0156873	0.363004	0.744772	Whole_Blood
EUR-like	ENSG00000249709.7	ZNF564	-0.909381	-0.022656	0.363149	0.744772	Whole_Blood
EUR-like	ENSG00000131373.14	HACL1	-0.909331	-0.0410459	0.363175	0.744772	Whole_Blood
EUR-like	ENSG00000075568.16	TMEM131	-0.90901	-0.0353669	0.363345	0.744877	Whole_Blood
EUR-like	ENSG00000116299.16	KIAA1324	0.908844	0.00360658	0.363433	0.744877	Whole_Blood
EUR-like	ENSG00000143155.12	TIPRL	-0.908453	-0.0286192	0.363639	0.745089	Whole_Blood
EUR-like	ENSG00000149541.9	B3GAT3	0.907309	0.0438356	0.364244	0.746117	Whole_Blood
EUR-like	ENSG00000088766.11	CRLS1	0.906509	0.0506168	0.364667	0.746754	Whole_Blood
EUR-like	ENSG00000188342.11	GTF2F2	-0.90633	-0.0130576	0.364761	0.746754	Whole_Blood
EUR-like	ENSG00000212127.5	TAS2R14	-0.905971	-0.0123304	0.364951	0.746932	Whole_Blood
EUR-like	ENSG00000178202.12	KDELC2	0.905475	0.0169903	0.365214	0.747258	Whole_Blood
EUR-like	ENSG00000166130.14	IKBIP	0.904811	0.0213401	0.365566	0.747461	Whole_Blood
EUR-like	ENSG00000091409.14	ITGA6	0.904486	0.0434865	0.365738	0.747461	Whole_Blood
EUR-like	ENSG00000115255.10	REEP6	0.904475	0.0165486	0.365744	0.747461	Whole_Blood
EUR-like	ENSG00000127580.15	WDR24	-0.903946	-0.0128553	0.366024	0.747461	Whole_Blood
EUR-like	ENSG00000213077.5	FAM106A	0.903826	0.00534053	0.366088	0.747461	Whole_Blood
EUR-like	ENSG00000140474.12	ULK3	0.903701	0.0156492	0.366154	0.747461	Whole_Blood
EUR-like	ENSG00000044459.14	CNTLN	-0.903505	-0.0196506	0.366258	0.747461	Whole_Blood
EUR-like	ENSG00000163659.12	TIPARP	-0.903388	-0.0235326	0.36632	0.747461	Whole_Blood
EUR-like	ENSG00000176973.7	FAM89B	-0.902938	-0.0346234	0.366559	0.747461	Whole_Blood
EUR-like	ENSG00000138463.8	DIRC2	-0.902743	-0.0224929	0.366662	0.747461	Whole_Blood
EUR-like	ENSG00000087116.14	ADAMTS2	0.902727	0.0258947	0.366671	0.747461	Whole_Blood
EUR-like	ENSG00000144909.7	OSBPL11	-0.902265	-0.0560228	0.366916	0.747461	Whole_Blood
EUR-like	ENSG00000060762.18	MPC1	0.902254	0.0133796	0.366922	0.747461	Whole_Blood
EUR-like	ENSG00000059588.9	TARBP1	0.902215	0.0349801	0.366943	0.747461	Whole_Blood
EUR-like	ENSG00000115446.11	UNC50	-0.902201	-0.0944192	0.36695	0.747461	Whole_Blood
EUR-like	ENSG00000170100.13	ZNF778	-0.901859	-0.032643	0.367132	0.747461	Whole_Blood
EUR-like	ENSG00000183955.12	KMT5A	0.901786	0.0135107	0.367171	0.747461	Whole_Blood
EUR-like	ENSG00000123643.12	SLC36A1	0.901723	0.00961057	0.367204	0.747461	Whole_Blood
EUR-like	ENSG00000089916.17	GPATCH2L	0.901589	0.015076	0.367275	0.747461	Whole_Blood
EUR-like	ENSG00000112697.15	TMEM30A	0.900846	0.0336656	0.36767	0.747791	Whole_Blood
EUR-like	ENSG00000112701.17	SENP6	-0.900809	-0.0118247	0.36769	0.747791	Whole_Blood
EUR-like	ENSG00000110880.10	CORO1C	-0.9007	-0.0214263	0.367748	0.747791	Whole_Blood
EUR-like	ENSG00000105341.18	ATP5SL	-0.900196	-0.0324634	0.368016	0.747858	Whole_Blood
EUR-like	ENSG00000270972.1	RP11-326C3.15	0.90013	0.00422353	0.368051	0.747858	Whole_Blood
EUR-like	ENSG00000125703.14	ATG4C	0.900056	0.0356077	0.36809	0.747858	Whole_Blood
EUR-like	ENSG00000166398.12	KIAA0355	0.899468	0.0540029	0.368403	0.748283	Whole_Blood
EUR-like	ENSG00000065154.11	OAT	0.899226	0.0267322	0.368532	0.748335	Whole_Blood
EUR-like	ENSG00000271425.7	NBPF10	0.898637	0.00588485	0.368846	0.748562	Whole_Blood
EUR-like	ENSG00000174021.10	GNG5	-0.898628	-0.082294	0.368851	0.748562	Whole_Blood
EUR-like	ENSG00000198563.13	DDX39B	0.898309	0.00950552	0.369021	0.748698	Whole_Blood
EUR-like	ENSG00000121281.12	ADCY7	-0.898044	-0.0143835	0.369162	0.748774	Whole_Blood
EUR-like	ENSG00000148411.7	NACC2	-0.897371	-0.0303839	0.369521	0.749201	Whole_Blood
EUR-like	ENSG00000168229.3	PTGDR	-0.897261	-0.0197143	0.36958	0.749201	Whole_Blood
EUR-like	ENSG00000223865.10	HLA-DPB1	-0.896387	-0.0470421	0.370046	0.749936	Whole_Blood
EUR-like	ENSG00000125826.20	RBCK1	-0.895848	-0.028966	0.370334	0.750234	Whole_Blood
EUR-like	ENSG00000092758.15	COL9A3	0.895624	0.0043877	0.370454	0.750234	Whole_Blood
EUR-like	ENSG00000136315.4	RP11-84C10.2	-0.895429	-0.00572697	0.370558	0.750234	Whole_Blood
EUR-like	ENSG00000117528.11	ABCD3	0.895336	0.0199183	0.370607	0.750234	Whole_Blood
EUR-like	ENSG00000198286.9	CARD11	0.895037	0.122106	0.370767	0.750347	Whole_Blood
EUR-like	ENSG00000123636.17	BAZ2B	-0.89482	-0.0104318	0.370883	0.750372	Whole_Blood
EUR-like	ENSG00000150401.14	DCUN1D2	-0.894323	-0.0277094	0.371149	0.750677	Whole_Blood
EUR-like	ENSG00000140612.13	SEC11A	0.893985	0.0431817	0.37133	0.750677	Whole_Blood
EUR-like	ENSG00000168374.10	ARF4	-0.893957	-0.0425038	0.371345	0.750677	Whole_Blood
EUR-like	ENSG00000180712.3	RP11-290F5.2	-0.893741	-0.00878551	0.37146	0.7507	Whole_Blood
EUR-like	ENSG00000162601.9	MYSM1	-0.892629	-0.0498632	0.372056	0.751027	Whole_Blood
EUR-like	ENSG00000196455.7	PIK3R4	0.892526	0.02239	0.372111	0.751027	Whole_Blood
EUR-like	ENSG00000214274.9	ANG	0.892526	0.0160211	0.372111	0.751027	Whole_Blood
EUR-like	ENSG00000091073.19	DTX2	0.892398	0.0215685	0.37218	0.751027	Whole_Blood
EUR-like	ENSG00000172985.10	SH3RF3	0.892324	0.00874171	0.372219	0.751027	Whole_Blood
EUR-like	ENSG00000128694.11	OSGEPL1	-0.892277	-0.0396012	0.372245	0.751027	Whole_Blood
EUR-like	ENSG00000117899.10	MESDC2	-0.891799	-0.0680457	0.3725	0.751334	Whole_Blood
EUR-like	ENSG00000154803.12	FLCN	-0.891549	-0.017079	0.372635	0.751371	Whole_Blood
EUR-like	ENSG00000105186.15	ANKRD27	0.891378	0.00802796	0.372727	0.751371	Whole_Blood
EUR-like	ENSG00000153767.9	GTF2E1	-0.891091	-0.0470559	0.37288	0.751467	Whole_Blood
EUR-like	ENSG00000188649.12	CC2D2B	0.890742	0.0173676	0.373067	0.751467	Whole_Blood
EUR-like	ENSG00000175787.16	ZNF169	0.8907	0.0172916	0.37309	0.751467	Whole_Blood
EUR-like	ENSG00000219200.11	RNASEK	0.890434	0.0263219	0.373233	0.751467	Whole_Blood
EUR-like	ENSG00000105352.10	CEACAM4	0.890201	0.0178271	0.373358	0.751467	Whole_Blood
EUR-like	ENSG00000173085.13	COQ2	-0.890128	-0.0196396	0.373397	0.751467	Whole_Blood
EUR-like	ENSG00000054523.17	KIF1B	0.889312	0.0373518	0.373835	0.751818	Whole_Blood
EUR-like	ENSG00000186496.10	ZNF396	0.889303	0.0157152	0.37384	0.751818	Whole_Blood
EUR-like	ENSG00000272886.5	DCP1A	-0.889223	-0.0207809	0.373883	0.751818	Whole_Blood
EUR-like	ENSG00000084774.13	CAD	-0.888799	-0.0341273	0.374111	0.751874	Whole_Blood
EUR-like	ENSG00000155254.12	MARVELD1	-0.888765	-0.0421524	0.374129	0.751874	Whole_Blood
EUR-like	ENSG00000177427.12	MIEF2	-0.888426	-0.0142609	0.374311	0.751874	Whole_Blood
EUR-like	ENSG00000143578.15	CREB3L4	0.888398	0.0277377	0.374327	0.751874	Whole_Blood
EUR-like	ENSG00000106682.14	EIF4H	0.88797	0.023723	0.374557	0.752127	Whole_Blood
EUR-like	ENSG00000153885.14	KCTD15	-0.887645	-0.0192407	0.374732	0.75227	Whole_Blood
EUR-like	ENSG00000185811.16	IKZF1	-0.88736	-0.0311764	0.374885	0.752369	Whole_Blood
EUR-like	ENSG00000101310.14	SEC23B	0.886887	0.0278972	0.37514	0.752371	Whole_Blood
EUR-like	ENSG00000128944.13	KNSTRN	-0.88672	-0.00531331	0.37523	0.752371	Whole_Blood
EUR-like	ENSG00000162490.6	DRAXIN	-0.886505	-0.00848185	0.375346	0.752371	Whole_Blood
EUR-like	ENSG00000172667.10	ZMAT3	-0.886409	-0.0186481	0.375397	0.752371	Whole_Blood
EUR-like	ENSG00000137507.11	LRRC32	0.886393	0.0198669	0.375406	0.752371	Whole_Blood
EUR-like	ENSG00000272636.3	DOC2B	-0.886124	-0.00582791	0.37555	0.752453	Whole_Blood
EUR-like	ENSG00000140395.8	WDR61	-0.885778	-0.0178251	0.375737	0.752619	Whole_Blood
EUR-like	ENSG00000257261.5	RP11-96H19.1	-0.885427	-0.00546705	0.375926	0.75274	Whole_Blood
EUR-like	ENSG00000113083.13	LOX	-0.88519	-0.02086	0.376054	0.75274	Whole_Blood
EUR-like	ENSG00000119681.11	LTBP2	-0.885087	-0.0176518	0.37611	0.75274	Whole_Blood
EUR-like	ENSG00000240350.2	AC017002.1	0.884521	0.0243711	0.376415	0.753142	Whole_Blood
EUR-like	ENSG00000145901.14	TNIP1	-0.883621	-0.0217008	0.376901	0.753905	Whole_Blood
EUR-like	ENSG00000163362.10	C1orf106	-0.883183	-0.012412	0.377137	0.75417	Whole_Blood
EUR-like	ENSG00000076944.15	STXBP2	0.882316	0.0181613	0.377606	0.754806	Whole_Blood
EUR-like	ENSG00000163737.3	PF4	0.882047	0.069065	0.377751	0.754806	Whole_Blood
EUR-like	ENSG00000214900.9	LINC01588	0.881833	0.0186244	0.377867	0.754806	Whole_Blood
EUR-like	ENSG00000143149.12	ALDH9A1	-0.881823	-0.0210703	0.377872	0.754806	Whole_Blood
EUR-like	ENSG00000184860.9	SDR42E1	-0.880766	-0.0428655	0.378445	0.755167	Whole_Blood
EUR-like	ENSG00000125755.18	SYMPK	0.880653	0.0708535	0.378506	0.755167	Whole_Blood
EUR-like	ENSG00000101188.4	NTSR1	0.8805	0.00672419	0.378589	0.755167	Whole_Blood
EUR-like	ENSG00000282021.1	CTD-2336O2.3	-0.880413	-0.00703254	0.378636	0.755167	Whole_Blood
EUR-like	ENSG00000106686.16	SPATA6L	0.880013	0.0143789	0.378852	0.755167	Whole_Blood
EUR-like	ENSG00000179921.14	GPBAR1	-0.879771	-0.0537845	0.378983	0.755167	Whole_Blood
EUR-like	ENSG00000088543.14	C3orf18	-0.879679	-0.0487151	0.379033	0.755167	Whole_Blood
EUR-like	ENSG00000185024.16	BRF1	-0.879507	-0.0488372	0.379127	0.755167	Whole_Blood
EUR-like	ENSG00000085741.12	WNT11	-0.879372	-0.00815426	0.379199	0.755167	Whole_Blood
EUR-like	ENSG00000145781.8	COMMD10	-0.879281	-0.0560281	0.379249	0.755167	Whole_Blood
EUR-like	ENSG00000134265.12	NAPG	0.879258	0.0168269	0.379262	0.755167	Whole_Blood
EUR-like	ENSG00000107731.12	UNC5B	0.879177	0.00480102	0.379305	0.755167	Whole_Blood
EUR-like	ENSG00000103351.12	CLUAP1	-0.878956	-0.00917439	0.379425	0.755198	Whole_Blood
EUR-like	ENSG00000149499.11	EML3	-0.878644	-0.0115216	0.379595	0.755327	Whole_Blood
EUR-like	ENSG00000136104.19	RNASEH2B	0.878228	0.0190584	0.37982	0.755568	Whole_Blood
EUR-like	ENSG00000174485.15	DENND4A	0.877881	0.0276564	0.380008	0.755735	Whole_Blood
EUR-like	ENSG00000187134.13	AKR1C1	0.877253	0.00483936	0.380349	0.756088	Whole_Blood
EUR-like	ENSG00000136932.13	TRMO	-0.876671	-0.0278821	0.380665	0.756088	Whole_Blood
EUR-like	ENSG00000125900.12	SIRPD	0.876671	0.0217936	0.380666	0.756088	Whole_Blood
EUR-like	ENSG00000198929.12	NOS1AP	0.876646	0.012592	0.380679	0.756088	Whole_Blood
EUR-like	ENSG00000181240.13	SLC25A41	0.87643	0.00484946	0.380796	0.756088	Whole_Blood
EUR-like	ENSG00000176261.15	ZBTB8OS	-0.8764	-0.0266825	0.380813	0.756088	Whole_Blood
EUR-like	ENSG00000078804.12	TP53INP2	0.876115	0.0284427	0.380967	0.756188	Whole_Blood
EUR-like	ENSG00000251136.8	RP11-37B2.1	-0.875592	-0.011289	0.381252	0.756408	Whole_Blood
EUR-like	ENSG00000182957.15	SPATA13	-0.875527	-0.0211175	0.381287	0.756408	Whole_Blood
EUR-like	ENSG00000254827.5	SLC22A18AS	0.874931	0.00570232	0.381611	0.756621	Whole_Blood
EUR-like	ENSG00000175782.9	SLC35E3	0.874931	0.0436296	0.381611	0.756621	Whole_Blood
EUR-like	ENSG00000158545.15	ZC3H18	0.87457	0.0173233	0.381808	0.756621	Whole_Blood
EUR-like	ENSG00000105397.13	TYK2	0.874241	0.0236422	0.381987	0.756621	Whole_Blood
EUR-like	ENSG00000167468.16	GPX4	0.874113	0.0164925	0.382057	0.756621	Whole_Blood
EUR-like	ENSG00000183621.15	ZNF438	-0.874085	-0.0325092	0.382072	0.756621	Whole_Blood
EUR-like	ENSG00000141469.16	SLC14A1	0.873984	0.0245192	0.382127	0.756621	Whole_Blood
EUR-like	ENSG00000134201.10	GSTM5	0.873531	0.00371316	0.382374	0.756904	Whole_Blood
EUR-like	ENSG00000134905.16	CARS2	0.872925	0.0192195	0.382704	0.757349	Whole_Blood
EUR-like	ENSG00000140988.15	RPS2	0.872353	0.0252658	0.383016	0.757759	Whole_Blood
EUR-like	ENSG00000261652.2	C15orf65	-0.872047	-0.0102687	0.383183	0.757883	Whole_Blood
EUR-like	ENSG00000198643.6	FAM3D	-0.871494	-0.0150884	0.383485	0.758273	Whole_Blood
EUR-like	ENSG00000141560.14	FN3KRP	-0.871246	-0.00819584	0.38362	0.758333	Whole_Blood
EUR-like	ENSG00000175264.7	CHST1	0.870589	0.0344119	0.383979	0.758758	Whole_Blood
EUR-like	ENSG00000238121.5	LINC00426	-0.870276	-0.016826	0.384149	0.758758	Whole_Blood
EUR-like	ENSG00000168092.13	PAFAH1B2	0.870276	0.0262488	0.384149	0.758758	Whole_Blood
EUR-like	ENSG00000172031.6	EPHX4	-0.869437	-0.0233882	0.384608	0.759457	Whole_Blood
EUR-like	ENSG00000167565.12	SERTAD3	-0.868823	-0.0169362	0.384944	0.759897	Whole_Blood
EUR-like	ENSG00000117091.9	CD48	-0.868508	-0.0321699	0.385116	0.759897	Whole_Blood
EUR-like	ENSG00000112877.7	CEP72	0.868387	0.0189404	0.385183	0.759897	Whole_Blood
EUR-like	ENSG00000124785.8	NRN1	-0.868131	-0.00596164	0.385323	0.759897	Whole_Blood
EUR-like	ENSG00000175985.9	PLEKHD1	0.867976	0.00896071	0.385408	0.759897	Whole_Blood
EUR-like	ENSG00000204366.3	ZBTB12	0.86776	0.00430569	0.385526	0.759897	Whole_Blood
EUR-like	ENSG00000168904.14	LRRC28	0.867686	0.0118809	0.385566	0.759897	Whole_Blood
EUR-like	ENSG00000099956.18	SMARCB1	0.866541	0.0139279	0.386194	0.760854	Whole_Blood
EUR-like	ENSG00000128563.13	PRKRIP1	0.866416	0.0221114	0.386262	0.760854	Whole_Blood
EUR-like	ENSG00000186111.9	PIP5K1C	0.864908	0.0231559	0.387089	0.76191	Whole_Blood
EUR-like	ENSG00000130811.11	EIF3G	0.864812	0.0176501	0.387142	0.76191	Whole_Blood
EUR-like	ENSG00000171714.10	ANO5	0.864287	0.0138476	0.38743	0.76191	Whole_Blood
EUR-like	ENSG00000112511.17	PHF1	-0.864235	-0.0671161	0.387459	0.76191	Whole_Blood
EUR-like	ENSG00000121895.7	TMEM156	0.864135	0.0270936	0.387514	0.76191	Whole_Blood
EUR-like	ENSG00000205572.9	SERF1B	0.864002	0.0169532	0.387587	0.76191	Whole_Blood
EUR-like	ENSG00000143437.20	ARNT	-0.863983	-0.0118873	0.387597	0.76191	Whole_Blood
EUR-like	ENSG00000053918.15	KCNQ1	0.863905	0.0310015	0.38764	0.76191	Whole_Blood
EUR-like	ENSG00000119718.10	EIF2B2	0.86355	0.0105823	0.387835	0.762086	Whole_Blood
EUR-like	ENSG00000114739.13	ACVR2B	-0.862963	-0.0148307	0.388158	0.762326	Whole_Blood
EUR-like	ENSG00000168038.10	ULK4	-0.862761	-0.00549782	0.388269	0.762326	Whole_Blood
EUR-like	ENSG00000266074.8	BAHCC1	0.862753	0.0263544	0.388273	0.762326	Whole_Blood
EUR-like	ENSG00000166825.13	ANPEP	0.862552	0.00651757	0.388384	0.762336	Whole_Blood
EUR-like	ENSG00000197363.9	ZNF517	0.861724	0.0199313	0.388839	0.762681	Whole_Blood
EUR-like	ENSG00000186891.13	TNFRSF18	0.861336	0.01474	0.389053	0.762681	Whole_Blood
EUR-like	ENSG00000170876.7	TMEM43	-0.861253	-0.0441247	0.389099	0.762681	Whole_Blood
EUR-like	ENSG00000176438.12	SYNE3	0.861131	0.0227296	0.389166	0.762681	Whole_Blood
EUR-like	ENSG00000116874.11	WARS2	-0.861124	-0.0116021	0.38917	0.762681	Whole_Blood
EUR-like	ENSG00000148200.16	NR6A1	0.861006	0.0216419	0.389235	0.762681	Whole_Blood
EUR-like	ENSG00000095203.14	EPB41L4B	-0.860857	-0.00483234	0.389317	0.762681	Whole_Blood
EUR-like	ENSG00000232838.3	PET117	0.860476	0.0279025	0.389527	0.762681	Whole_Blood
EUR-like	ENSG00000111863.12	ADTRP	-0.860476	-0.0162922	0.389527	0.762681	Whole_Blood
EUR-like	ENSG00000108771.12	DHX58	0.860319	0.00945743	0.389613	0.762681	Whole_Blood
EUR-like	ENSG00000110002.15	VWA5A	-0.859502	-0.0210673	0.390064	0.763356	Whole_Blood
EUR-like	ENSG00000165416.14	SUGT1	-0.859126	-0.0312027	0.390271	0.763555	Whole_Blood
EUR-like	ENSG00000136573.12	BLK	-0.857751	-0.0142596	0.39103	0.764504	Whole_Blood
EUR-like	ENSG00000152133.14	GPATCH11	0.857747	0.0215871	0.391032	0.764504	Whole_Blood
EUR-like	ENSG00000134955.11	SLC37A2	-0.857378	-0.0236963	0.391236	0.764504	Whole_Blood
EUR-like	ENSG00000228022.5	HCG20	0.857357	0.0173182	0.391247	0.764504	Whole_Blood
EUR-like	ENSG00000164430.15	MB21D1	0.857168	0.0392541	0.391352	0.764504	Whole_Blood
EUR-like	ENSG00000167528.12	ZNF641	-0.856825	-0.00585736	0.391541	0.764504	Whole_Blood
EUR-like	ENSG00000176358.15	TAC4	-0.856613	-0.0165491	0.391659	0.764504	Whole_Blood
EUR-like	ENSG00000249859.9	PVT1	0.856567	0.0142296	0.391684	0.764504	Whole_Blood
EUR-like	ENSG00000104866.10	PPP1R37	-0.85617	-0.0246341	0.391904	0.764504	Whole_Blood
EUR-like	ENSG00000185650.9	ZFP36L1	-0.856009	-0.0343916	0.391993	0.764504	Whole_Blood
EUR-like	ENSG00000242485.5	MRPL20	-0.855862	-0.0301049	0.392074	0.764504	Whole_Blood
EUR-like	ENSG00000131013.3	PPIL4	-0.855827	-0.0422341	0.392093	0.764504	Whole_Blood
EUR-like	ENSG00000266904.5	LINC00663	0.855763	0.0171475	0.392129	0.764504	Whole_Blood
EUR-like	ENSG00000119139.17	TJP2	-0.855417	-0.00428484	0.392321	0.764637	Whole_Blood
EUR-like	ENSG00000204815.9	TTC25	0.855242	0.0135554	0.392417	0.764637	Whole_Blood
EUR-like	ENSG00000013810.18	TACC3	-0.85499	-0.023626	0.392557	0.764637	Whole_Blood
EUR-like	ENSG00000014123.9	UFL1	-0.854248	-0.0414477	0.392967	0.764637	Whole_Blood
EUR-like	ENSG00000125844.15	RRBP1	-0.854061	-0.0247844	0.393071	0.764637	Whole_Blood
EUR-like	ENSG00000158714.10	SLAMF8	0.854035	0.00801812	0.393086	0.764637	Whole_Blood
EUR-like	ENSG00000136709.11	WDR33	-0.853944	-0.0160927	0.393136	0.764637	Whole_Blood
EUR-like	ENSG00000167543.15	TP53I13	0.853816	0.0291064	0.393207	0.764637	Whole_Blood
EUR-like	ENSG00000139180.10	NDUFA9	0.853745	0.0179443	0.393246	0.764637	Whole_Blood
EUR-like	ENSG00000224877.3	NDUFAF8	0.853731	0.0150084	0.393254	0.764637	Whole_Blood
EUR-like	ENSG00000163607.15	GTPBP8	0.851986	0.0120771	0.394222	0.766313	Whole_Blood
EUR-like	ENSG00000114850.6	SSR3	-0.851655	-0.0271386	0.394405	0.766464	Whole_Blood
EUR-like	ENSG00000138448.11	ITGAV	0.851097	0.030134	0.394715	0.76686	Whole_Blood
EUR-like	ENSG00000172878.13	METAP1D	-0.850412	-0.0269506	0.395096	0.767394	Whole_Blood
EUR-like	ENSG00000134744.13	ZCCHC11	-0.849923	-0.0592823	0.395368	0.767597	Whole_Blood
EUR-like	ENSG00000184371.13	CSF1	-0.849501	-0.0190677	0.395603	0.767597	Whole_Blood
EUR-like	ENSG00000137497.17	NUMA1	-0.849464	-0.0318211	0.395623	0.767597	Whole_Blood
EUR-like	ENSG00000164379.6	FOXQ1	-0.849451	-0.00618412	0.39563	0.767597	Whole_Blood
EUR-like	ENSG00000103313.12	MEFV	0.84927	0.0117706	0.395731	0.767597	Whole_Blood
EUR-like	ENSG00000167930.15	FAM234A	0.84828	0.0179183	0.396282	0.76846	Whole_Blood
EUR-like	ENSG00000133193.12	FAM104A	0.847771	0.0406339	0.396566	0.768804	Whole_Blood
EUR-like	ENSG00000119705.9	SLIRP	0.847442	0.0428503	0.396749	0.768953	Whole_Blood
EUR-like	ENSG00000111450.13	STX2	-0.847151	-0.00407499	0.396911	0.769062	Whole_Blood
EUR-like	ENSG00000163435.15	ELF3	-0.845634	-0.0161729	0.397757	0.770317	Whole_Blood
EUR-like	ENSG00000135828.11	RNASEL	-0.845196	-0.0578761	0.398001	0.770317	Whole_Blood
EUR-like	ENSG00000240065.7	PSMB9	0.845189	0.00834291	0.398005	0.770317	Whole_Blood
EUR-like	ENSG00000173214.5	MFSD4B	0.845185	0.0244389	0.398008	0.770317	Whole_Blood
EUR-like	ENSG00000204103.3	MAFB	0.845035	0.0316063	0.398091	0.770317	Whole_Blood
EUR-like	ENSG00000063127.15	SLC6A16	0.844351	0.0260434	0.398473	0.770488	Whole_Blood
EUR-like	ENSG00000159884.11	CCDC107	-0.844187	-0.0362035	0.398565	0.770488	Whole_Blood
EUR-like	ENSG00000139610.1	CELA1	-0.844143	-0.00549865	0.39859	0.770488	Whole_Blood
EUR-like	ENSG00000198380.12	GFPT1	-0.843926	-0.018006	0.398711	0.770488	Whole_Blood
EUR-like	ENSG00000185897.6	FFAR3	-0.843924	-0.0283558	0.398712	0.770488	Whole_Blood
EUR-like	ENSG00000166965.12	RCCD1	0.843734	0.0124678	0.398818	0.770488	Whole_Blood
EUR-like	ENSG00000135426.15	TESPA1	-0.842938	-0.0263694	0.399263	0.77087	Whole_Blood
EUR-like	ENSG00000127463.13	EMC1	0.842642	0.0264524	0.399429	0.77087	Whole_Blood
EUR-like	ENSG00000100253.12	MIOX	0.842457	0.0244469	0.399532	0.77087	Whole_Blood
EUR-like	ENSG00000142002.16	DPP9	0.84228	0.0128523	0.399631	0.77087	Whole_Blood
EUR-like	ENSG00000251129.1	RP11-734I18.1	0.842243	0.00371392	0.399652	0.77087	Whole_Blood
EUR-like	ENSG00000186364.11	NUDT17	0.84219	0.0105199	0.399682	0.77087	Whole_Blood
EUR-like	ENSG00000107779.13	BMPR1A	-0.841751	-0.0262534	0.399927	0.77087	Whole_Blood
EUR-like	ENSG00000066136.20	NFYC	-0.841672	-0.110286	0.399972	0.77087	Whole_Blood
EUR-like	ENSG00000172059.10	KLF11	-0.841609	-0.0179966	0.400007	0.77087	Whole_Blood
EUR-like	ENSG00000254006.5	RP11-1D12.2	0.841388	0.0127061	0.400131	0.77087	Whole_Blood
EUR-like	ENSG00000174136.11	RGMB	-0.841286	-0.0116523	0.400188	0.77087	Whole_Blood
EUR-like	ENSG00000186026.6	ZNF284	-0.840989	-0.0098764	0.400354	0.770986	Whole_Blood
EUR-like	ENSG00000119878.5	CRIPT	0.840771	0.0200948	0.400476	0.771015	Whole_Blood
EUR-like	ENSG00000135070.14	ISCA1	0.840512	0.0414354	0.400622	0.77109	Whole_Blood
EUR-like	ENSG00000120875.8	DUSP4	-0.839286	-0.0300157	0.401309	0.772207	Whole_Blood
EUR-like	ENSG00000042980.12	ADAM28	-0.838793	-0.0194703	0.401585	0.772274	Whole_Blood
EUR-like	ENSG00000010361.13	FUZ	-0.838642	-0.0184323	0.40167	0.772274	Whole_Blood
EUR-like	ENSG00000106299.7	WASL	-0.838546	-0.071546	0.401724	0.772274	Whole_Blood
EUR-like	ENSG00000179869.14	ABCA13	0.838463	0.0822396	0.40177	0.772274	Whole_Blood
EUR-like	ENSG00000119408.16	NEK6	0.837962	0.0148001	0.402052	0.772509	Whole_Blood
EUR-like	ENSG00000116698.21	SMG7	-0.837638	-0.0156882	0.402234	0.772509	Whole_Blood
EUR-like	ENSG00000026508.17	CD44	-0.837622	-0.0505967	0.402243	0.772509	Whole_Blood
EUR-like	ENSG00000142192.20	APP	-0.837486	-0.0114455	0.40232	0.772509	Whole_Blood
EUR-like	ENSG00000167272.10	POP5	0.837258	0.0316717	0.402448	0.77255	Whole_Blood
EUR-like	ENSG00000273117.1	AC144652.1	0.836556	0.0140379	0.402842	0.773031	Whole_Blood
EUR-like	ENSG00000125170.10	DOK4	0.836432	0.0429695	0.402912	0.773031	Whole_Blood
EUR-like	ENSG00000272079.2	LA16c-380H5.5	-0.835973	-0.0280522	0.40317	0.773322	Whole_Blood
EUR-like	ENSG00000254858.9	MPV17L2	-0.835494	-0.0197517	0.40344	0.773431	Whole_Blood
EUR-like	ENSG00000101407.12	TTI1	-0.835492	-0.0423792	0.403441	0.773431	Whole_Blood
EUR-like	ENSG00000107771.15	CCSER2	-0.83519	-0.0164154	0.403611	0.773497	Whole_Blood
EUR-like	ENSG00000111817.16	DSE	0.834991	0.0118041	0.403723	0.773497	Whole_Blood
EUR-like	ENSG00000264247.1	LINC00909	0.834861	0.015077	0.403796	0.773497	Whole_Blood
EUR-like	ENSG00000186010.18	NDUFA13	0.834342	0.0890967	0.404088	0.773657	Whole_Blood
EUR-like	ENSG00000169612.3	FAM103A1	0.833875	0.0253019	0.404351	0.773657	Whole_Blood
EUR-like	ENSG00000181274.6	FRAT2	-0.833765	-0.0192571	0.404414	0.773657	Whole_Blood
EUR-like	ENSG00000178201.4	VN1R1	0.833747	0.010327	0.404424	0.773657	Whole_Blood
EUR-like	ENSG00000167535.7	CACNB3	-0.833732	-0.0108987	0.404432	0.773657	Whole_Blood
EUR-like	ENSG00000089154.10	GCN1	0.833487	0.056357	0.40457	0.773657	Whole_Blood
EUR-like	ENSG00000041988.15	THAP3	-0.833015	-0.0257437	0.404836	0.773657	Whole_Blood
EUR-like	ENSG00000166477.12	LEO1	-0.832624	-0.0307842	0.405057	0.773657	Whole_Blood
EUR-like	ENSG00000227124.8	ZNF717	0.832497	0.0170882	0.405128	0.773657	Whole_Blood
EUR-like	ENSG00000101493.10	ZNF516	0.832472	0.0214844	0.405142	0.773657	Whole_Blood
EUR-like	ENSG00000078487.17	ZCWPW1	-0.832235	-0.0120269	0.405277	0.773657	Whole_Blood
EUR-like	ENSG00000184056.14	VPS33B	-0.832134	-0.0103223	0.405334	0.773657	Whole_Blood
EUR-like	ENSG00000183336.8	BOLA2	-0.832114	-0.00615564	0.405345	0.773657	Whole_Blood
EUR-like	ENSG00000273045.5	C2orf15	-0.832038	-0.0118073	0.405388	0.773657	Whole_Blood
EUR-like	ENSG00000141298.17	SSH2	-0.831805	-0.0326493	0.405519	0.773657	Whole_Blood
EUR-like	ENSG00000121210.15	KIAA0922	-0.83141	-0.02956	0.405742	0.773657	Whole_Blood
EUR-like	ENSG00000099800.7	TIMM13	0.83132	0.0256433	0.405793	0.773657	Whole_Blood
EUR-like	ENSG00000243480.7	AMY2A	-0.831301	-0.0312655	0.405804	0.773657	Whole_Blood
EUR-like	ENSG00000189114.6	BLOC1S3	-0.830281	-0.0667269	0.40638	0.774025	Whole_Blood
EUR-like	ENSG00000182197.10	EXT1	0.830139	0.029003	0.40646	0.774025	Whole_Blood
EUR-like	ENSG00000170091.10	HMP19	-0.829975	-0.0181297	0.406553	0.774025	Whole_Blood
EUR-like	ENSG00000076555.15	ACACB	0.829921	0.00735787	0.406583	0.774025	Whole_Blood
EUR-like	ENSG00000066926.10	FECH	-0.82968	-0.054486	0.40672	0.774025	Whole_Blood
EUR-like	ENSG00000139344.7	AMDHD1	-0.829596	-0.00475741	0.406767	0.774025	Whole_Blood
EUR-like	ENSG00000185019.16	UBOX5	-0.829089	-0.0264044	0.407054	0.774025	Whole_Blood
EUR-like	ENSG00000205426.10	KRT81	-0.828938	-0.0333264	0.407139	0.774025	Whole_Blood
EUR-like	ENSG00000133246.11	PRAM1	-0.828833	-0.0342544	0.407199	0.774025	Whole_Blood
EUR-like	ENSG00000158966.13	CACHD1	-0.828738	-0.0184756	0.407253	0.774025	Whole_Blood
EUR-like	ENSG00000198860.11	TSEN15	0.828733	0.0198071	0.407256	0.774025	Whole_Blood
EUR-like	ENSG00000119943.12	PYROXD2	-0.82869	-0.0298438	0.40728	0.774025	Whole_Blood
EUR-like	ENSG00000116473.14	RAP1A	-0.82751	-0.0326942	0.407948	0.774533	Whole_Blood
EUR-like	ENSG00000122687.17	MRM2	-0.827356	-0.0258841	0.408035	0.774533	Whole_Blood
EUR-like	ENSG00000106785.14	TRIM14	-0.827111	-0.0086587	0.408174	0.774533	Whole_Blood
EUR-like	ENSG00000197217.12	ENTPD4	-0.826995	-0.011968	0.40824	0.774533	Whole_Blood
EUR-like	ENSG00000113448.18	PDE4D	0.826928	0.0547537	0.408278	0.774533	Whole_Blood
EUR-like	ENSG00000249846.6	LINC02021	-0.82688	-0.00568175	0.408305	0.774533	Whole_Blood
EUR-like	ENSG00000132016.11	C19orf57	0.826508	0.0494772	0.408516	0.774533	Whole_Blood
EUR-like	ENSG00000101367.8	MAPRE1	0.826274	0.0112441	0.408649	0.774533	Whole_Blood
EUR-like	ENSG00000162723.9	SLAMF9	-0.826224	-0.0149593	0.408677	0.774533	Whole_Blood
EUR-like	ENSG00000122359.17	ANXA11	0.826212	0.0397474	0.408684	0.774533	Whole_Blood
EUR-like	ENSG00000111877.17	MCM9	0.825996	0.0185065	0.408806	0.774533	Whole_Blood
EUR-like	ENSG00000102755.11	FLT1	-0.825951	-0.0227599	0.408832	0.774533	Whole_Blood
EUR-like	ENSG00000187583.10	PLEKHN1	0.825664	0.0125334	0.408994	0.774638	Whole_Blood
EUR-like	ENSG00000182057.4	OGFRP1	-0.825447	-0.0137621	0.409118	0.774669	Whole_Blood
EUR-like	ENSG00000087157.18	PGS1	0.825141	0.122345	0.409291	0.774722	Whole_Blood
EUR-like	ENSG00000124155.17	PIGT	-0.824931	-0.0684128	0.409411	0.774722	Whole_Blood
EUR-like	ENSG00000179632.9	MAF1	0.824833	0.0109638	0.409467	0.774722	Whole_Blood
EUR-like	ENSG00000104921.14	FCER2	0.824593	0.0183349	0.409603	0.774759	Whole_Blood
EUR-like	ENSG00000164649.19	CDCA7L	0.8244	0.00495615	0.409713	0.774759	Whole_Blood
EUR-like	ENSG00000134086.7	VHL	-0.823938	-0.0378982	0.409975	0.774759	Whole_Blood
EUR-like	ENSG00000105373.18	GLTSCR2	0.823878	0.0227841	0.410009	0.774759	Whole_Blood
EUR-like	ENSG00000054611.13	TBC1D22A	-0.823479	-0.0809297	0.410236	0.774759	Whole_Blood
EUR-like	ENSG00000167447.12	SMG8	0.823394	0.0369305	0.410284	0.774759	Whole_Blood
EUR-like	ENSG00000142528.15	ZNF473	0.823261	0.0225268	0.410359	0.774759	Whole_Blood
EUR-like	ENSG00000170175.10	CHRNB1	-0.823198	-0.0105861	0.410396	0.774759	Whole_Blood
EUR-like	ENSG00000143850.13	PLEKHA6	0.823102	0.014974	0.41045	0.774759	Whole_Blood
EUR-like	ENSG00000262370.5	RP11-473M20.9	-0.822276	-0.00573069	0.41092	0.775187	Whole_Blood
EUR-like	ENSG00000128271.21	ADORA2A	-0.82222	-0.0166216	0.410952	0.775187	Whole_Blood
EUR-like	ENSG00000122085.16	MTERF4	0.822073	0.00892478	0.411035	0.775187	Whole_Blood
EUR-like	ENSG00000172020.12	GAP43	-0.821951	-0.0229631	0.411105	0.775187	Whole_Blood
EUR-like	ENSG00000075303.12	SLC25A40	-0.821634	-0.0592553	0.411285	0.775276	Whole_Blood
EUR-like	ENSG00000272777.1	RP11-571L19.8	-0.821491	-0.00995555	0.411367	0.775276	Whole_Blood
EUR-like	ENSG00000175040.5	CHST2	0.821141	0.0153398	0.411566	0.77545	Whole_Blood
EUR-like	ENSG00000130158.13	DOCK6	0.82061	0.00967429	0.411869	0.775542	Whole_Blood
EUR-like	ENSG00000174791.10	RIN1	0.820386	0.00593641	0.411996	0.775542	Whole_Blood
EUR-like	ENSG00000100865.14	CINP	-0.820354	-0.0559702	0.412014	0.775542	Whole_Blood
EUR-like	ENSG00000197183.14	NOL4L	0.820303	0.0189265	0.412043	0.775542	Whole_Blood
EUR-like	ENSG00000158286.12	RNF207	0.819942	0.0135417	0.412249	0.775727	Whole_Blood
EUR-like	ENSG00000144214.9	LYG1	0.819532	0.00669552	0.412483	0.775838	Whole_Blood
EUR-like	ENSG00000186567.12	CEACAM19	0.819237	0.0127577	0.412651	0.775838	Whole_Blood
EUR-like	ENSG00000161055.3	SCGB3A1	0.819221	0.0037878	0.412661	0.775838	Whole_Blood
EUR-like	ENSG00000198482.11	ZNF808	0.81892	0.0278796	0.412832	0.775838	Whole_Blood
EUR-like	ENSG00000186017.14	ZNF566	-0.818899	-0.0164852	0.412844	0.775838	Whole_Blood
EUR-like	ENSG00000244607.5	CCDC13	-0.818524	-0.01334	0.413058	0.775953	Whole_Blood
EUR-like	ENSG00000243811.8	APOBEC3D	-0.818416	-0.0598249	0.413119	0.775953	Whole_Blood
EUR-like	ENSG00000256574.6	OR13A1	0.818035	0.00773712	0.413337	0.776161	Whole_Blood
EUR-like	ENSG00000134516.15	DOCK2	0.817818	0.0410574	0.413461	0.776192	Whole_Blood
EUR-like	ENSG00000157693.14	TMEM268	0.817403	0.0337934	0.413698	0.776435	Whole_Blood
EUR-like	ENSG00000267654.1	LINC01882	0.817012	0.00585508	0.413922	0.776481	Whole_Blood
EUR-like	ENSG00000226328.6	NUP50-AS1	0.816812	0.00543602	0.414036	0.776481	Whole_Blood
EUR-like	ENSG00000179979.8	CRIPAK	0.816691	0.00412962	0.414105	0.776481	Whole_Blood
EUR-like	ENSG00000117597.17	DIEXF	-0.816609	-0.0108965	0.414152	0.776481	Whole_Blood
EUR-like	ENSG00000126746.17	ZNF384	0.816264	0.0157655	0.414349	0.776595	Whole_Blood
EUR-like	ENSG00000166147.13	FBN1	0.816127	0.00668144	0.414427	0.776595	Whole_Blood
EUR-like	ENSG00000143153.12	ATP1B1	-0.81556	-0.0158881	0.414752	0.776993	Whole_Blood
EUR-like	ENSG00000186638.16	KIF24	0.815381	0.0169466	0.414854	0.776993	Whole_Blood
EUR-like	ENSG00000121892.14	PDS5A	-0.814963	-0.0367863	0.415094	0.777092	Whole_Blood
EUR-like	ENSG00000109944.10	C11orf63	-0.814867	-0.00944609	0.415149	0.777092	Whole_Blood
EUR-like	ENSG00000082781.11	ITGB5	0.814326	0.0250589	0.415458	0.777092	Whole_Blood
EUR-like	ENSG00000162733.16	DDR2	-0.814246	-0.0205405	0.415504	0.777092	Whole_Blood
EUR-like	ENSG00000160678.11	S100A1	-0.814189	-0.00648985	0.415537	0.777092	Whole_Blood
EUR-like	ENSG00000182923.16	CEP63	-0.81408	-0.0115155	0.415599	0.777092	Whole_Blood
EUR-like	ENSG00000163466.15	ARPC2	0.813892	0.0477047	0.415707	0.777092	Whole_Blood
EUR-like	ENSG00000133048.12	CHI3L1	-0.813322	-0.00803669	0.416033	0.777092	Whole_Blood
EUR-like	ENSG00000159840.15	ZYX	0.813297	0.00828115	0.416048	0.777092	Whole_Blood
EUR-like	ENSG00000103647.12	CORO2B	-0.813252	-0.0156764	0.416073	0.777092	Whole_Blood
EUR-like	ENSG00000095066.11	HOOK2	0.813226	0.0156129	0.416088	0.777092	Whole_Blood
EUR-like	ENSG00000002822.15	MAD1L1	0.812275	0.010186	0.416634	0.77791	Whole_Blood
EUR-like	ENSG00000175920.16	DOK7	-0.811729	-0.0116835	0.416947	0.778207	Whole_Blood
EUR-like	ENSG00000267731.1	RP11-147L13.8	-0.811623	-0.010331	0.417008	0.778207	Whole_Blood
EUR-like	ENSG00000104805.15	NUCB1	-0.811343	-0.00886414	0.417169	0.778306	Whole_Blood
EUR-like	ENSG00000242265.5	PEG10	-0.810976	-0.0128016	0.41738	0.778499	Whole_Blood
EUR-like	ENSG00000106799.12	TGFBR1	-0.810054	-0.0189414	0.417909	0.778872	Whole_Blood
EUR-like	ENSG00000172116.21	CD8B	-0.81002	-0.0311426	0.417929	0.778872	Whole_Blood
EUR-like	ENSG00000116205.12	TCEANC2	0.809922	0.0320362	0.417985	0.778872	Whole_Blood
EUR-like	ENSG00000157014.10	TATDN2	-0.809368	-0.0272124	0.418304	0.778872	Whole_Blood
EUR-like	ENSG00000272711.1	RP11-259N19.1	-0.809355	-0.018649	0.418311	0.778872	Whole_Blood
EUR-like	ENSG00000118804.8	STBD1	-0.80905	-0.0159333	0.418487	0.778872	Whole_Blood
EUR-like	ENSG00000120262.9	CCDC170	-0.808945	-0.0141297	0.418547	0.778872	Whole_Blood
EUR-like	ENSG00000274712.1	RP11-147L13.15	0.808737	0.0431535	0.418667	0.778872	Whole_Blood
EUR-like	ENSG00000120705.12	ETF1	-0.80864	-0.0310054	0.418722	0.778872	Whole_Blood
EUR-like	ENSG00000171132.13	PRKCE	-0.808635	-0.0206802	0.418725	0.778872	Whole_Blood
EUR-like	ENSG00000204001.9	LCN8	-0.808569	-0.00302276	0.418763	0.778872	Whole_Blood
EUR-like	ENSG00000157168.18	NRG1	0.808309	0.00492217	0.418913	0.778949	Whole_Blood
EUR-like	ENSG00000153982.10	GDPD1	0.807877	0.0112776	0.419162	0.779212	Whole_Blood
EUR-like	ENSG00000111266.8	DUSP16	-0.806712	-0.0157827	0.419833	0.780206	Whole_Blood
EUR-like	ENSG00000247317.3	RP11-273G15.2	-0.806574	-0.00848771	0.419912	0.780206	Whole_Blood
EUR-like	ENSG00000065000.15	AP3D1	-0.806096	-0.0757503	0.420188	0.780518	Whole_Blood
EUR-like	ENSG00000167634.12	NLRP7	-0.805213	-0.0166761	0.420697	0.780886	Whole_Blood
EUR-like	ENSG00000138760.9	SCARB2	0.805209	0.0179167	0.420699	0.780886	Whole_Blood
EUR-like	ENSG00000089597.16	GANAB	-0.805076	-0.0327938	0.420776	0.780886	Whole_Blood
EUR-like	ENSG00000108578.14	BLMH	-0.805004	-0.058194	0.420817	0.780886	Whole_Blood
EUR-like	ENSG00000185621.11	LMLN	-0.804585	-0.021398	0.421059	0.781094	Whole_Blood
EUR-like	ENSG00000180817.11	PPA1	-0.804385	-0.00811453	0.421175	0.781094	Whole_Blood
EUR-like	ENSG00000197324.8	LRP10	0.804154	0.0469367	0.421308	0.781094	Whole_Blood
EUR-like	ENSG00000103047.7	TANGO6	0.804062	0.0442689	0.421361	0.781094	Whole_Blood
EUR-like	ENSG00000271344.1	RP11-274B21.9	-0.803454	-0.0183831	0.421712	0.781455	Whole_Blood
EUR-like	ENSG00000225231.1	AC091814.2	-0.803351	-0.00328111	0.421772	0.781455	Whole_Blood
EUR-like	ENSG00000167747.13	C19orf48	-0.803162	-0.024364	0.421881	0.781457	Whole_Blood
EUR-like	ENSG00000206561.12	COLQ	-0.802194	-0.0264864	0.422441	0.782294	Whole_Blood
EUR-like	ENSG00000188186.10	LAMTOR4	-0.801364	-0.0211989	0.422921	0.782665	Whole_Blood
EUR-like	ENSG00000137501.17	SYTL2	-0.801251	-0.0201987	0.422986	0.782665	Whole_Blood
EUR-like	ENSG00000106588.10	PSMA2	-0.801053	-0.0189335	0.423101	0.782665	Whole_Blood
EUR-like	ENSG00000128283.6	CDC42EP1	-0.800855	-0.005024	0.423215	0.782665	Whole_Blood
EUR-like	ENSG00000173852.14	DPY19L1	0.800374	0.00799901	0.423494	0.782665	Whole_Blood
EUR-like	ENSG00000154079.5	SDHAF4	0.800296	0.0200589	0.423539	0.782665	Whole_Blood
EUR-like	ENSG00000136108.14	CKAP2	-0.800289	-0.00878965	0.423543	0.782665	Whole_Blood
EUR-like	ENSG00000169105.7	CHST14	0.800119	0.0440908	0.423642	0.782665	Whole_Blood
EUR-like	ENSG00000140807.6	NKD1	-0.800002	-0.0207576	0.42371	0.782665	Whole_Blood
EUR-like	ENSG00000138722.9	MMRN1	0.79984	0.037418	0.423804	0.782665	Whole_Blood
EUR-like	ENSG00000232104.3	RFX3-AS1	0.799793	0.0472907	0.423831	0.782665	Whole_Blood
EUR-like	ENSG00000187210.12	GCNT1	0.799517	0.0261469	0.423991	0.782672	Whole_Blood
EUR-like	ENSG00000179409.10	GEMIN4	-0.799413	-0.0800301	0.424051	0.782672	Whole_Blood
EUR-like	ENSG00000198574.5	SH2D1B	0.799223	0.0298019	0.424161	0.782676	Whole_Blood
EUR-like	ENSG00000140022.9	STON2	-0.798551	-0.0250392	0.424551	0.782905	Whole_Blood
EUR-like	ENSG00000121064.12	SCPEP1	0.798199	0.0146488	0.424755	0.782905	Whole_Blood
EUR-like	ENSG00000188906.14	LRRK2	-0.798181	-0.0202181	0.424765	0.782905	Whole_Blood
EUR-like	ENSG00000131791.7	PRKAB2	0.798129	0.0155188	0.424796	0.782905	Whole_Blood
EUR-like	ENSG00000258890.6	CEP95	-0.797953	-0.0175437	0.424898	0.782905	Whole_Blood
EUR-like	ENSG00000142669.14	SH3BGRL3	-0.79755	-0.0284307	0.425132	0.782905	Whole_Blood
EUR-like	ENSG00000143185.3	XCL2	-0.796985	-0.00938416	0.42546	0.782905	Whole_Blood
EUR-like	ENSG00000105519.15	CAPS	0.796924	0.0152394	0.425495	0.782905	Whole_Blood
EUR-like	ENSG00000140961.12	OSGIN1	-0.796801	-0.00740128	0.425566	0.782905	Whole_Blood
EUR-like	ENSG00000137393.9	RNF144B	0.796779	0.0237304	0.425579	0.782905	Whole_Blood
EUR-like	ENSG00000146707.14	POMZP3	-0.796686	-0.00364092	0.425634	0.782905	Whole_Blood
EUR-like	ENSG00000131558.14	EXOC4	0.796614	0.0151498	0.425675	0.782905	Whole_Blood
EUR-like	ENSG00000271553.1	RP11-274B21.10	0.796406	0.00794189	0.425796	0.782905	Whole_Blood
EUR-like	ENSG00000213516.9	RBMXL1	-0.796079	-0.0287091	0.425986	0.782905	Whole_Blood
EUR-like	ENSG00000121691.4	CAT	-0.795911	-0.00516891	0.426084	0.782905	Whole_Blood
EUR-like	ENSG00000188171.15	ZNF626	0.79543	0.00917014	0.426364	0.782905	Whole_Blood
EUR-like	ENSG00000155265.10	GOLGA7B	-0.795365	-0.0195226	0.426401	0.782905	Whole_Blood
EUR-like	ENSG00000177628.15	GBA	-0.795191	-0.0119774	0.426502	0.782905	Whole_Blood
EUR-like	ENSG00000140678.16	ITGAX	-0.79509	-0.00951537	0.426561	0.782905	Whole_Blood
EUR-like	ENSG00000154016.13	GRAP	-0.794964	-0.0434702	0.426634	0.782905	Whole_Blood
EUR-like	ENSG00000155629.14	PIK3AP1	0.794962	0.0249825	0.426636	0.782905	Whole_Blood
EUR-like	ENSG00000162817.6	C1orf115	0.794911	0.0103404	0.426665	0.782905	Whole_Blood
EUR-like	ENSG00000114125.13	RNF7	-0.794389	-0.0169746	0.426969	0.783021	Whole_Blood
EUR-like	ENSG00000139044.10	B4GALNT3	-0.7943	-0.00236823	0.427021	0.783021	Whole_Blood
EUR-like	ENSG00000073350.13	LLGL2	-0.794244	-0.0340327	0.427053	0.783021	Whole_Blood
EUR-like	ENSG00000099330.8	OCEL1	-0.793838	-0.00820897	0.42729	0.783072	Whole_Blood
EUR-like	ENSG00000155893.12	PXYLP1	-0.793825	-0.0107965	0.427297	0.783072	Whole_Blood
EUR-like	ENSG00000144231.10	POLR2D	0.793338	0.0215974	0.427581	0.783112	Whole_Blood
EUR-like	ENSG00000125885.13	MCM8	0.79325	0.0117428	0.427632	0.783112	Whole_Blood
EUR-like	ENSG00000145012.13	LPP	-0.79323	-0.0145435	0.427644	0.783112	Whole_Blood
EUR-like	ENSG00000125827.8	TMX4	-0.792579	-0.0431232	0.428023	0.783609	Whole_Blood
EUR-like	ENSG00000196268.11	ZNF493	0.792311	0.00761472	0.428179	0.783696	Whole_Blood
EUR-like	ENSG00000169217.8	CD2BP2	-0.79211	-0.0230536	0.428296	0.783712	Whole_Blood
EUR-like	ENSG00000273243.1	CTA-217C2.2	0.791601	0.0196452	0.428593	0.784057	Whole_Blood
EUR-like	ENSG00000198393.7	ZNF26	0.790648	0.0850274	0.42915	0.784876	Whole_Blood
EUR-like	ENSG00000163521.15	GLB1L	-0.790262	-0.00356951	0.429375	0.784945	Whole_Blood
EUR-like	ENSG00000111897.6	SERINC1	-0.790077	-0.0278359	0.429483	0.784945	Whole_Blood
EUR-like	ENSG00000099624.7	ATP5D	0.790027	0.0499451	0.429512	0.784945	Whole_Blood
EUR-like	ENSG00000143093.14	STRIP1	0.789805	0.012591	0.429642	0.784983	Whole_Blood
EUR-like	ENSG00000232098.3	CTD-2619J13.14	0.789398	0.0166564	0.429879	0.785071	Whole_Blood
EUR-like	ENSG00000182010.10	RTKN2	0.788894	0.00862985	0.430174	0.785071	Whole_Blood
EUR-like	ENSG00000180549.7	FUT7	0.788785	0.0148629	0.430238	0.785071	Whole_Blood
EUR-like	ENSG00000064932.15	SBNO2	-0.78875	-0.0532102	0.430258	0.785071	Whole_Blood
EUR-like	ENSG00000076650.6	GPATCH1	0.788616	0.0127171	0.430336	0.785071	Whole_Blood
EUR-like	ENSG00000013374.15	NUB1	-0.788608	-0.0150016	0.430341	0.785071	Whole_Blood
EUR-like	ENSG00000104983.8	CCDC61	-0.78806	-0.0198787	0.430661	0.785076	Whole_Blood
EUR-like	ENSG00000148848.14	ADAM12	-0.787874	-0.0122768	0.430771	0.785076	Whole_Blood
EUR-like	ENSG00000067715.13	SYT1	-0.78787	-0.0133015	0.430773	0.785076	Whole_Blood
EUR-like	ENSG00000170074.19	FAM153A	0.787862	0.00948489	0.430778	0.785076	Whole_Blood
EUR-like	ENSG00000057252.12	SOAT1	-0.787482	-0.00644081	0.431	0.785284	Whole_Blood
EUR-like	ENSG00000277767.1	RP11-365P13.5	0.786882	0.0124397	0.431351	0.78562	Whole_Blood
EUR-like	ENSG00000166444.18	ST5	0.786611	0.0168747	0.43151	0.78562	Whole_Blood
EUR-like	ENSG00000135424.15	ITGA7	0.78661	0.00544937	0.43151	0.78562	Whole_Blood
EUR-like	ENSG00000103326.11	CAPN15	-0.786227	-0.0197614	0.431735	0.78564	Whole_Blood
EUR-like	ENSG00000259268.1	AC007950.1	0.786088	0.022486	0.431816	0.78564	Whole_Blood
EUR-like	ENSG00000130702.15	LAMA5	0.785918	0.0210619	0.431916	0.78564	Whole_Blood
EUR-like	ENSG00000130045.15	NXNL2	0.78585	0.0142809	0.431956	0.78564	Whole_Blood
EUR-like	ENSG00000258754.7	LINC01579	-0.785261	-0.0229465	0.432301	0.785795	Whole_Blood
EUR-like	ENSG00000073712.14	FERMT2	-0.785214	-0.0162176	0.432328	0.785795	Whole_Blood
EUR-like	ENSG00000180881.19	CAPS2	0.784753	0.0121442	0.432599	0.785795	Whole_Blood
EUR-like	ENSG00000145703.15	IQGAP2	0.784676	0.0119503	0.432644	0.785795	Whole_Blood
EUR-like	ENSG00000064012.21	CASP8	-0.784657	-0.00820768	0.432655	0.785795	Whole_Blood
EUR-like	ENSG00000122692.8	SMU1	0.784593	0.0187338	0.432692	0.785795	Whole_Blood
EUR-like	ENSG00000167207.11	NOD2	0.783369	0.00439824	0.433411	0.786503	Whole_Blood
EUR-like	ENSG00000118873.15	RAB3GAP2	-0.783122	-0.048832	0.433556	0.786503	Whole_Blood
EUR-like	ENSG00000108591.9	DRG2	0.782982	0.0422139	0.433638	0.786503	Whole_Blood
EUR-like	ENSG00000197568.13	HHLA3	-0.782941	-0.0153082	0.433662	0.786503	Whole_Blood
EUR-like	ENSG00000172671.19	ZFAND4	0.782933	0.0128004	0.433666	0.786503	Whole_Blood
EUR-like	ENSG00000010292.12	NCAPD2	0.782779	0.0074983	0.433757	0.786503	Whole_Blood
EUR-like	ENSG00000124613.8	ZNF391	0.782575	0.00734528	0.433877	0.786503	Whole_Blood
EUR-like	ENSG00000124570.17	SERPINB6	-0.782172	-0.00570088	0.434113	0.786503	Whole_Blood
EUR-like	ENSG00000197928.10	ZNF677	0.782008	0.0108784	0.43421	0.786503	Whole_Blood
EUR-like	ENSG00000100197.20	CYP2D6	-0.781847	-0.00325109	0.434304	0.786503	Whole_Blood
EUR-like	ENSG00000116783.14	TNNI3K	0.781774	0.00745134	0.434348	0.786503	Whole_Blood
EUR-like	ENSG00000204387.12	C6orf48	0.781708	0.0246267	0.434386	0.786503	Whole_Blood
EUR-like	ENSG00000131143.8	COX4I1	-0.781243	-0.0662962	0.434659	0.786801	Whole_Blood
EUR-like	ENSG00000204577.11	LILRB3	-0.780838	-0.00864797	0.434898	0.787035	Whole_Blood
EUR-like	ENSG00000130592.15	LSP1	0.780546	0.0216658	0.43507	0.787069	Whole_Blood
EUR-like	ENSG00000186409.14	CCDC30	-0.780391	-0.0221495	0.435161	0.787069	Whole_Blood
EUR-like	ENSG00000101439.8	CST3	0.780072	0.0177233	0.435348	0.787069	Whole_Blood
EUR-like	ENSG00000100036.12	SLC35E4	-0.780067	-0.010572	0.435351	0.787069	Whole_Blood
EUR-like	ENSG00000243725.6	TTC4	0.779625	0.00921255	0.435612	0.787343	Whole_Blood
EUR-like	ENSG00000141252.19	VPS53	0.778059	0.00292233	0.436534	0.788813	Whole_Blood
EUR-like	ENSG00000172006.11	ZNF554	0.77779	0.00490448	0.436693	0.788904	Whole_Blood
EUR-like	ENSG00000183255.11	PTTG1IP	-0.777349	-0.0112053	0.436953	0.788951	Whole_Blood
EUR-like	ENSG00000277782.1	RP11-775C24.5	-0.777334	-0.00946954	0.436962	0.788951	Whole_Blood
EUR-like	ENSG00000082212.12	ME2	0.777191	0.00852159	0.437046	0.788951	Whole_Blood
EUR-like	ENSG00000102699.5	PARP4	0.776909	0.027232	0.437212	0.78899	Whole_Blood
EUR-like	ENSG00000130177.14	CDC16	0.776784	0.0038071	0.437286	0.78899	Whole_Blood
EUR-like	ENSG00000162434.11	JAK1	-0.776083	-0.034369	0.4377	0.789417	Whole_Blood
EUR-like	ENSG00000118620.12	ZNF430	0.77601	0.0128136	0.437743	0.789417	Whole_Blood
EUR-like	ENSG00000048471.13	SNX29	-0.775829	-0.0127976	0.43785	0.789417	Whole_Blood
EUR-like	ENSG00000167118.10	URM1	0.775412	0.0255294	0.438096	0.789664	Whole_Blood
EUR-like	ENSG00000065883.14	CDK13	-0.773699	-0.0734267	0.439109	0.790846	Whole_Blood
EUR-like	ENSG00000143319.16	ISG20L2	-0.773364	-0.0298194	0.439307	0.790846	Whole_Blood
EUR-like	ENSG00000143457.10	GOLPH3L	0.773224	0.0194688	0.43939	0.790846	Whole_Blood
EUR-like	ENSG00000067900.7	ROCK1	0.773091	0.122766	0.439469	0.790846	Whole_Blood
EUR-like	ENSG00000139651.10	ZNF740	0.772987	0.0232212	0.43953	0.790846	Whole_Blood
EUR-like	ENSG00000102910.13	LONP2	0.772932	0.0170841	0.439563	0.790846	Whole_Blood
EUR-like	ENSG00000127311.9	HELB	-0.772931	-0.00929061	0.439563	0.790846	Whole_Blood
EUR-like	ENSG00000100075.9	SLC25A1	0.772825	0.0169013	0.439626	0.790846	Whole_Blood
EUR-like	ENSG00000188690.12	UROS	0.772632	0.0294939	0.43974	0.790855	Whole_Blood
EUR-like	ENSG00000133657.14	ATP13A3	0.772122	0.00806694	0.440042	0.791201	Whole_Blood
EUR-like	ENSG00000204859.12	ZBTB48	0.771793	0.0241684	0.440237	0.791356	Whole_Blood
EUR-like	ENSG00000263033.2	RP11-396B14.2	-0.771599	-0.00981126	0.440352	0.791363	Whole_Blood
EUR-like	ENSG00000227740.1	RP11-318C24.2	0.771417	0.0205183	0.44046	0.791363	Whole_Blood
EUR-like	ENSG00000139278.9	GLIPR1	-0.770887	-0.018319	0.440774	0.791637	Whole_Blood
EUR-like	ENSG00000139746.15	RBM26	0.77079	0.0319738	0.440832	0.791637	Whole_Blood
EUR-like	ENSG00000130332.14	LSM7	-0.770231	-0.0114898	0.441163	0.792036	Whole_Blood
EUR-like	ENSG00000183048.11	SLC25A10	0.76993	0.0247227	0.441341	0.792109	Whole_Blood
EUR-like	ENSG00000072694.20	FCGR2B	0.769793	0.00540039	0.441423	0.792109	Whole_Blood
EUR-like	ENSG00000204792.2	LINC01291	-0.769224	-0.00245927	0.44176	0.792519	Whole_Blood
EUR-like	ENSG00000168734.13	PKIG	0.768786	0.019647	0.44202	0.792788	Whole_Blood
EUR-like	ENSG00000147853.16	AK3	-0.76814	-0.0194752	0.442404	0.79328	Whole_Blood
EUR-like	ENSG00000205085.10	FAM71F2	0.767092	0.0400343	0.443027	0.794028	Whole_Blood
EUR-like	ENSG00000122591.11	FAM126A	0.767069	0.0276217	0.443041	0.794028	Whole_Blood
EUR-like	ENSG00000176531.10	PHLDB3	0.766608	0.010218	0.443315	0.794323	Whole_Blood
EUR-like	ENSG00000136732.14	GYPC	0.765482	0.0363724	0.443985	0.794902	Whole_Blood
EUR-like	ENSG00000008128.22	CDK11A	-0.76534	-0.00790522	0.444069	0.794902	Whole_Blood
EUR-like	ENSG00000261701.6	HPR	-0.765194	-0.017586	0.444156	0.794902	Whole_Blood
EUR-like	ENSG00000131686.14	CA6	0.765042	0.00609426	0.444247	0.794902	Whole_Blood
EUR-like	ENSG00000106052.13	TAX1BP1	-0.764863	-0.0902884	0.444353	0.794902	Whole_Blood
EUR-like	ENSG00000155749.12	ALS2CR12	-0.764631	-0.0119409	0.444491	0.794902	Whole_Blood
EUR-like	ENSG00000137275.13	RIPK1	0.764076	0.063583	0.444822	0.794902	Whole_Blood
EUR-like	ENSG00000099860.8	GADD45B	-0.76402	-0.0629172	0.444855	0.794902	Whole_Blood
EUR-like	ENSG00000162438.11	CTRC	0.763955	0.0160084	0.444894	0.794902	Whole_Blood
EUR-like	ENSG00000169871.12	TRIM56	0.763891	0.0451485	0.444932	0.794902	Whole_Blood
EUR-like	ENSG00000277938.1	RP5-965G21.3	0.763883	0.0233234	0.444937	0.794902	Whole_Blood
EUR-like	ENSG00000117682.16	DHDDS	-0.763839	-0.0189965	0.444963	0.794902	Whole_Blood
EUR-like	ENSG00000151746.13	BICD1	-0.763666	-0.0170566	0.445066	0.794902	Whole_Blood
EUR-like	ENSG00000198131.13	ZNF544	0.763204	0.012813	0.445342	0.795198	Whole_Blood
EUR-like	ENSG00000174123.10	TLR10	0.762984	0.0363514	0.445473	0.795236	Whole_Blood
EUR-like	ENSG00000184613.10	NELL2	0.762403	0.0440307	0.44582	0.795519	Whole_Blood
EUR-like	ENSG00000090316.15	MAEA	-0.76235	-0.0176433	0.445851	0.795519	Whole_Blood
EUR-like	ENSG00000162461.7	SLC25A34	0.760716	0.012368	0.446827	0.797063	Whole_Blood
EUR-like	ENSG00000184517.11	ZFP1	-0.75954	-0.0141934	0.44753	0.797358	Whole_Blood
EUR-like	ENSG00000184990.12	SIVA1	0.759519	0.0272569	0.447542	0.797358	Whole_Blood
EUR-like	ENSG00000259005.1	RP3-449M8.6	0.759462	0.00959189	0.447576	0.797358	Whole_Blood
EUR-like	ENSG00000100583.4	SAMD15	0.759415	0.0181335	0.447604	0.797358	Whole_Blood
EUR-like	ENSG00000048342.15	CC2D2A	-0.759287	-0.00809793	0.447681	0.797358	Whole_Blood
EUR-like	ENSG00000166800.9	LDHAL6A	0.759228	0.0367954	0.447716	0.797358	Whole_Blood
EUR-like	ENSG00000182782.7	HCAR2	0.759058	0.14425	0.447818	0.797358	Whole_Blood
EUR-like	ENSG00000188549.12	C15orf52	0.75872	0.0160367	0.44802	0.797358	Whole_Blood
EUR-like	ENSG00000187266.13	EPOR	0.75853	0.0275993	0.448134	0.797358	Whole_Blood
EUR-like	ENSG00000179057.13	IGSF22	0.758348	0.00818589	0.448243	0.797358	Whole_Blood
EUR-like	ENSG00000105223.19	PLD3	-0.758224	-0.0464255	0.448317	0.797358	Whole_Blood
EUR-like	ENSG00000070526.14	ST6GALNAC1	0.758205	0.00605042	0.448328	0.797358	Whole_Blood
EUR-like	ENSG00000180340.6	FZD2	0.758045	0.0289052	0.448424	0.797358	Whole_Blood
EUR-like	ENSG00000183323.12	CCDC125	0.757153	0.00751315	0.448958	0.797926	Whole_Blood
EUR-like	ENSG00000185640.5	KRT79	0.75712	0.0122581	0.448978	0.797926	Whole_Blood
EUR-like	ENSG00000116663.10	FBXO6	-0.756959	-0.0198688	0.449074	0.797926	Whole_Blood
EUR-like	ENSG00000179912.20	R3HDM2	0.756605	0.0306576	0.449286	0.797938	Whole_Blood
EUR-like	ENSG00000116288.12	PARK7	-0.75658	-0.0182402	0.449302	0.797938	Whole_Blood
EUR-like	ENSG00000182670.13	TTC3	0.756018	0.0220979	0.449638	0.798158	Whole_Blood
EUR-like	ENSG00000197124.11	ZNF682	0.756004	0.0156752	0.449647	0.798158	Whole_Blood
EUR-like	ENSG00000127418.14	FGFRL1	-0.755658	-0.0344589	0.449854	0.79831	Whole_Blood
EUR-like	ENSG00000137404.14	NRM	0.755494	0.0298951	0.449952	0.79831	Whole_Blood
EUR-like	ENSG00000136243.16	NUPL2	-0.754842	-0.0200548	0.450344	0.798726	Whole_Blood
EUR-like	ENSG00000182648.11	LINC01006	-0.754735	-0.0124335	0.450408	0.798726	Whole_Blood
EUR-like	ENSG00000106178.6	CCL24	-0.754482	-0.0103814	0.45056	0.798781	Whole_Blood
EUR-like	ENSG00000103966.10	EHD4	0.754316	0.0149807	0.450659	0.798781	Whole_Blood
EUR-like	ENSG00000255837.1	TAS2R20	-0.75396	-0.0109142	0.450873	0.798964	Whole_Blood
EUR-like	ENSG00000248099.3	INSL3	-0.753029	-0.0220472	0.451433	0.799352	Whole_Blood
EUR-like	ENSG00000139343.10	SNRPF	0.752394	0.0182196	0.451814	0.799352	Whole_Blood
EUR-like	ENSG00000143569.18	UBAP2L	0.752338	0.0423778	0.451848	0.799352	Whole_Blood
EUR-like	ENSG00000110717.12	NDUFS8	0.752126	0.0152119	0.451975	0.799352	Whole_Blood
EUR-like	ENSG00000145384.3	FABP2	-0.75212	-0.00453836	0.451979	0.799352	Whole_Blood
EUR-like	ENSG00000063761.15	ADCK1	0.751876	0.00427798	0.452126	0.799352	Whole_Blood
EUR-like	ENSG00000198342.9	ZNF442	-0.751781	-0.0112968	0.452183	0.799352	Whole_Blood
EUR-like	ENSG00000204653.9	ASPDH	-0.751608	-0.0230954	0.452287	0.799352	Whole_Blood
EUR-like	ENSG00000078177.13	N4BP2	-0.751569	-0.0207725	0.45231	0.799352	Whole_Blood
EUR-like	ENSG00000196705.8	ZNF431	0.751189	0.00719201	0.452539	0.799352	Whole_Blood
EUR-like	ENSG00000277149.4	TYW1B	-0.751159	-0.00343009	0.452557	0.799352	Whole_Blood
EUR-like	ENSG00000101057.15	MYBL2	-0.751154	-0.0229854	0.45256	0.799352	Whole_Blood
EUR-like	ENSG00000136270.13	TBRG4	-0.75105	-0.0213868	0.452622	0.799352	Whole_Blood
EUR-like	ENSG00000162512.15	SDC3	0.750934	0.0258109	0.452692	0.799352	Whole_Blood
EUR-like	ENSG00000170222.11	ADPRM	0.750756	0.0345528	0.4528	0.799352	Whole_Blood
EUR-like	ENSG00000164398.12	ACSL6	-0.750654	-0.0252297	0.452861	0.799352	Whole_Blood
EUR-like	ENSG00000150594.6	ADRA2A	-0.750473	-0.0137331	0.45297	0.799352	Whole_Blood
EUR-like	ENSG00000180398.11	MCFD2	0.749843	0.0161894	0.453349	0.799513	Whole_Blood
EUR-like	ENSG00000162366.7	PDZK1IP1	-0.749805	-0.00813865	0.453372	0.799513	Whole_Blood
EUR-like	ENSG00000140320.11	BAHD1	0.749287	0.0232633	0.453684	0.799513	Whole_Blood
EUR-like	ENSG00000145107.15	TM4SF19	0.749252	0.010883	0.453705	0.799513	Whole_Blood
EUR-like	ENSG00000173239.13	LIPM	0.749154	0.0112954	0.453764	0.799513	Whole_Blood
EUR-like	ENSG00000149231.11	CCDC82	0.748944	0.0312847	0.453891	0.799513	Whole_Blood
EUR-like	ENSG00000152953.12	STK32B	-0.748923	-0.0409888	0.453904	0.799513	Whole_Blood
EUR-like	ENSG00000134815.18	DHX34	0.748855	0.0291925	0.453945	0.799513	Whole_Blood
EUR-like	ENSG00000136634.5	IL10	-0.748366	-0.00979278	0.454239	0.799837	Whole_Blood
EUR-like	ENSG00000204172.12	AGAP9	-0.748122	-0.00771749	0.454387	0.799854	Whole_Blood
EUR-like	ENSG00000269343.6	ZNF587B	-0.747792	-0.0120532	0.454586	0.799854	Whole_Blood
EUR-like	ENSG00000108839.11	ALOX12	-0.747651	-0.0246274	0.454671	0.799854	Whole_Blood
EUR-like	ENSG00000147650.11	LRP12	0.747617	0.0142012	0.454691	0.799854	Whole_Blood
EUR-like	ENSG00000185272.13	RBM11	0.747251	0.0107098	0.454912	0.800048	Whole_Blood
EUR-like	ENSG00000164597.13	COG5	0.746996	0.00552802	0.455066	0.800124	Whole_Blood
EUR-like	ENSG00000119725.18	ZNF410	0.746756	0.0161372	0.455211	0.800184	Whole_Blood
EUR-like	ENSG00000167595.14	PROSER3	-0.746441	-0.0179221	0.455401	0.800325	Whole_Blood
EUR-like	ENSG00000198246.7	SLC29A3	0.744784	0.0154907	0.456402	0.801859	Whole_Blood
EUR-like	ENSG00000197858.10	GPAA1	-0.74463	-0.0450597	0.456496	0.801859	Whole_Blood
EUR-like	ENSG00000135913.10	USP37	0.744252	0.0332588	0.456724	0.802065	Whole_Blood
EUR-like	ENSG00000214309.4	MBLAC1	-0.743943	-0.00763579	0.456911	0.802121	Whole_Blood
EUR-like	ENSG00000144026.11	ZNF514	-0.743833	-0.0037134	0.456977	0.802121	Whole_Blood
EUR-like	ENSG00000160218.12	TRAPPC10	0.743545	0.0594533	0.457152	0.802233	Whole_Blood
EUR-like	ENSG00000109062.11	SLC9A3R1	-0.74289	-0.0706746	0.457548	0.802733	Whole_Blood
EUR-like	ENSG00000160294.10	MCM3AP	-0.742706	-0.0150714	0.45766	0.802734	Whole_Blood
EUR-like	ENSG00000196411.9	EPHB4	0.742468	0.00541517	0.457804	0.802793	Whole_Blood
EUR-like	ENSG00000254427.1	RP11-430H10.1	-0.741931	-0.0195255	0.458129	0.803094	Whole_Blood
EUR-like	ENSG00000183281.14	PLGLB1	0.741688	0.00360442	0.458276	0.803094	Whole_Blood
EUR-like	ENSG00000139410.14	SDSL	0.741456	0.0176981	0.458417	0.803094	Whole_Blood
EUR-like	ENSG00000170322.14	NFRKB	0.741452	0.00567416	0.458419	0.803094	Whole_Blood
EUR-like	ENSG00000130684.13	ZNF337	0.741187	0.0540525	0.45858	0.803181	Whole_Blood
EUR-like	ENSG00000107625.12	DDX50	0.740634	0.0287865	0.458915	0.803523	Whole_Blood
EUR-like	ENSG00000185009.12	AP3M1	-0.740457	-0.0090059	0.459023	0.803523	Whole_Blood
EUR-like	ENSG00000105619.13	TFPT	0.7403	0.0137433	0.459118	0.803523	Whole_Blood
EUR-like	ENSG00000197576.13	HOXA4	0.739894	0.00743392	0.459364	0.803523	Whole_Blood
EUR-like	ENSG00000187902.11	SHISA7	0.739504	0.0143157	0.459601	0.803523	Whole_Blood
EUR-like	ENSG00000088726.15	TMEM40	-0.739438	-0.0539734	0.459641	0.803523	Whole_Blood
EUR-like	ENSG00000141519.14	CCDC40	-0.739359	-0.00587876	0.459689	0.803523	Whole_Blood
EUR-like	ENSG00000267940.1	RP11-290F24.6	-0.739131	-0.015157	0.459827	0.803523	Whole_Blood
EUR-like	ENSG00000137055.14	PLAA	0.738878	0.032869	0.459981	0.803523	Whole_Blood
EUR-like	ENSG00000106069.21	CHN2	0.738626	0.0124977	0.460134	0.803523	Whole_Blood
EUR-like	ENSG00000125835.18	SNRPB	-0.738299	-0.0482063	0.460333	0.803523	Whole_Blood
EUR-like	ENSG00000259687.1	LINC01220	0.738243	0.0141015	0.460367	0.803523	Whole_Blood
EUR-like	ENSG00000203721.6	LINC00862	-0.73823	-0.0408278	0.460375	0.803523	Whole_Blood
EUR-like	ENSG00000256771.3	ZNF253	-0.738057	-0.00859267	0.46048	0.803523	Whole_Blood
EUR-like	ENSG00000184110.14	EIF3C	-0.73805	-0.0200957	0.460484	0.803523	Whole_Blood
EUR-like	ENSG00000163221.8	S100A12	-0.737781	-0.0145384	0.460647	0.803523	Whole_Blood
EUR-like	ENSG00000167641.10	PPP1R14A	-0.737756	-0.012289	0.460663	0.803523	Whole_Blood
EUR-like	ENSG00000134072.10	CAMK1	-0.737106	-0.0376009	0.461058	0.803891	Whole_Blood
EUR-like	ENSG00000079950.13	STX7	-0.737043	-0.0292919	0.461096	0.803891	Whole_Blood
EUR-like	ENSG00000065029.14	ZNF76	0.736713	0.0236658	0.461297	0.803993	Whole_Blood
EUR-like	ENSG00000088448.14	ANKRD10	-0.736502	-0.0179583	0.461425	0.803993	Whole_Blood
EUR-like	ENSG00000005801.16	ZNF195	0.736247	0.0112105	0.46158	0.803993	Whole_Blood
EUR-like	ENSG00000264364.2	DYNLL2	-0.736164	-0.00912696	0.461631	0.803993	Whole_Blood
EUR-like	ENSG00000185630.18	PBX1	0.736034	0.0453055	0.46171	0.803993	Whole_Blood
EUR-like	ENSG00000163958.13	ZDHHC19	-0.735604	-0.0288797	0.461972	0.803996	Whole_Blood
EUR-like	ENSG00000104064.16	GABPB1	0.735567	0.0360261	0.461994	0.803996	Whole_Blood
EUR-like	ENSG00000143013.12	LMO4	-0.73538	-0.0295714	0.462108	0.803996	Whole_Blood
EUR-like	ENSG00000164825.3	DEFB1	-0.735301	-0.0238115	0.462156	0.803996	Whole_Blood
EUR-like	ENSG00000173706.12	HEG1	-0.734799	-0.0201842	0.462462	0.804203	Whole_Blood
EUR-like	ENSG00000154845.15	PPP4R1	-0.734741	-0.0267828	0.462497	0.804203	Whole_Blood
EUR-like	ENSG00000105072.8	C19orf44	0.733947	0.0211244	0.462981	0.804851	Whole_Blood
EUR-like	ENSG00000188687.17	SLC4A5	-0.733548	-0.0145831	0.463225	0.805081	Whole_Blood
EUR-like	ENSG00000159267.14	HLCS	0.733024	0.00578756	0.463543	0.805442	Whole_Blood
EUR-like	ENSG00000171208.9	NETO2	-0.73273	-0.0615124	0.463723	0.80556	Whole_Blood
EUR-like	ENSG00000179698.13	WDR97	0.732421	0.00405986	0.463912	0.805647	Whole_Blood
EUR-like	ENSG00000090615.14	GOLGA3	-0.732025	-0.0144021	0.464153	0.805647	Whole_Blood
EUR-like	ENSG00000213762.11	ZNF134	0.731997	0.0208006	0.464171	0.805647	Whole_Blood
EUR-like	ENSG00000166025.17	AMOTL1	0.731918	0.0147508	0.464218	0.805647	Whole_Blood
EUR-like	ENSG00000161692.17	DBF4B	0.73142	0.00364855	0.464523	0.805982	Whole_Blood
EUR-like	ENSG00000018189.12	RUFY3	-0.731235	-0.0205696	0.464635	0.805984	Whole_Blood
EUR-like	ENSG00000146192.14	FGD2	-0.730742	-0.0156006	0.464937	0.806314	Whole_Blood
EUR-like	ENSG00000135083.14	CCNJL	0.729888	0.0220841	0.465458	0.806986	Whole_Blood
EUR-like	ENSG00000111671.9	SPSB2	-0.729731	-0.00714395	0.465555	0.806986	Whole_Blood
EUR-like	ENSG00000122335.13	SERAC1	0.729514	0.00580905	0.465687	0.806986	Whole_Blood
EUR-like	ENSG00000166136.15	NDUFB8	-0.729127	-0.0384238	0.465924	0.806986	Whole_Blood
EUR-like	ENSG00000075240.16	GRAMD4	0.729048	0.0144486	0.465972	0.806986	Whole_Blood
EUR-like	ENSG00000225880.5	LINC00115	-0.728987	-0.0466612	0.46601	0.806986	Whole_Blood
EUR-like	ENSG00000119723.16	COQ6	0.728396	0.0131552	0.466371	0.806986	Whole_Blood
EUR-like	ENSG00000164620.8	RELL2	0.728348	0.0211502	0.466401	0.806986	Whole_Blood
EUR-like	ENSG00000151151.5	IPMK	0.728285	0.0151874	0.466439	0.806986	Whole_Blood
EUR-like	ENSG00000170627.10	GTSF1	0.728285	0.0163687	0.466439	0.806986	Whole_Blood
EUR-like	ENSG00000163684.11	RPP14	-0.727612	-0.0178512	0.466851	0.807287	Whole_Blood
EUR-like	ENSG00000119411.10	BSPRY	0.727592	0.0109519	0.466864	0.807287	Whole_Blood
EUR-like	ENSG00000161847.13	RAVER1	-0.727434	-0.0381124	0.46696	0.807287	Whole_Blood
EUR-like	ENSG00000248098.11	BCKDHA	0.727272	0.0114145	0.46706	0.807287	Whole_Blood
EUR-like	ENSG00000115507.9	OTX1	-0.726964	-0.00687242	0.467248	0.80733	Whole_Blood
EUR-like	ENSG00000167842.15	MIS12	0.726867	0.0118654	0.467308	0.80733	Whole_Blood
EUR-like	ENSG00000238142.1	RP11-108M9.4	-0.726013	-0.0151227	0.467831	0.807857	Whole_Blood
EUR-like	ENSG00000031823.14	RANBP3	0.726005	0.0713429	0.467836	0.807857	Whole_Blood
EUR-like	ENSG00000115825.9	PRKD3	0.725727	0.010674	0.468006	0.807958	Whole_Blood
EUR-like	ENSG00000276070.4	CCL4L2	0.725434	0.100701	0.468186	0.808035	Whole_Blood
EUR-like	ENSG00000124615.17	MOCS1	0.72529	0.00881538	0.468274	0.808035	Whole_Blood
EUR-like	ENSG00000183150.7	GPR19	0.725011	0.00955513	0.468445	0.808062	Whole_Blood
EUR-like	ENSG00000130717.12	UCK1	-0.7248	-0.0461021	0.468575	0.808062	Whole_Blood
EUR-like	ENSG00000160791.13	CCR5	-0.724719	-0.011676	0.468625	0.808062	Whole_Blood
EUR-like	ENSG00000138592.13	USP8	-0.724329	-0.0266633	0.468864	0.808095	Whole_Blood
EUR-like	ENSG00000166181.12	API5	-0.724306	-0.0323217	0.468878	0.808095	Whole_Blood
EUR-like	ENSG00000115738.9	ID2	-0.724142	-0.0360839	0.468979	0.808095	Whole_Blood
EUR-like	ENSG00000116679.15	IVNS1ABP	0.723498	0.0481166	0.469374	0.808584	Whole_Blood
EUR-like	ENSG00000116062.14	MSH6	-0.723086	-0.00785925	0.469627	0.808827	Whole_Blood
EUR-like	ENSG00000004864.13	SLC25A13	-0.722487	-0.0106797	0.469995	0.808957	Whole_Blood
EUR-like	ENSG00000074755.14	ZZEF1	-0.722368	-0.0481827	0.470068	0.808957	Whole_Blood
EUR-like	ENSG00000103995.13	CEP152	0.722303	0.0160656	0.470108	0.808957	Whole_Blood
EUR-like	ENSG00000164096.12	C4orf3	0.722235	0.0118164	0.47015	0.808957	Whole_Blood
EUR-like	ENSG00000177054.13	ZDHHC13	0.72167	0.0119525	0.470497	0.809363	Whole_Blood
EUR-like	ENSG00000197013.9	ZNF429	0.721392	0.00561847	0.470668	0.80943	Whole_Blood
EUR-like	ENSG00000128268.11	MGAT3	-0.721243	-0.0270488	0.47076	0.80943	Whole_Blood
EUR-like	ENSG00000105501.12	SIGLEC5	0.720662	0.00831833	0.471117	0.809852	Whole_Blood
EUR-like	ENSG00000181007.8	ZFP82	-0.720309	-0.00996519	0.471335	0.809944	Whole_Blood
EUR-like	ENSG00000203326.11	ZNF525	-0.719939	-0.011617	0.471562	0.809944	Whole_Blood
EUR-like	ENSG00000083290.19	ULK2	0.719801	0.0193957	0.471647	0.809944	Whole_Blood
EUR-like	ENSG00000278845.4	MRPL45	-0.719725	-407.418	0.471694	0.809944	Whole_Blood
EUR-like	ENSG00000020922.12	MRE11	0.719493	0.00626031	0.471837	0.809944	Whole_Blood
EUR-like	ENSG00000171940.13	ZNF217	-0.719345	-0.0269174	0.471928	0.809944	Whole_Blood
EUR-like	ENSG00000256039.1	RP11-291B21.2	0.719303	0.0237677	0.471954	0.809944	Whole_Blood
EUR-like	ENSG00000059377.16	TBXAS1	0.718905	0.0291032	0.4722	0.810075	Whole_Blood
EUR-like	ENSG00000004142.11	POLDIP2	0.718815	0.0211129	0.472255	0.810075	Whole_Blood
EUR-like	ENSG00000145782.12	ATG12	-0.718276	-0.0178108	0.472587	0.810298	Whole_Blood
EUR-like	ENSG00000263812.5	LINC00908	0.718241	0.0231447	0.472608	0.810298	Whole_Blood
EUR-like	ENSG00000055332.16	EIF2AK2	-0.717475	-0.0118623	0.473081	0.810916	Whole_Blood
EUR-like	ENSG00000114126.17	TFDP2	-0.717083	-0.0230643	0.473323	0.810995	Whole_Blood
EUR-like	ENSG00000185379.20	RAD51D	-0.717037	-0.0162479	0.473351	0.810995	Whole_Blood
EUR-like	ENSG00000110711.9	AIP	-0.716723	-0.056611	0.473545	0.811135	Whole_Blood
EUR-like	ENSG00000173992.8	CCS	0.716208	0.0120161	0.473863	0.811341	Whole_Blood
EUR-like	ENSG00000177697.17	CD151	-0.715753	-0.00303801	0.474144	0.811341	Whole_Blood
EUR-like	ENSG00000182327.7	GLTPD2	-0.715391	-0.0336309	0.474368	0.811341	Whole_Blood
EUR-like	ENSG00000111962.7	UST	-0.715384	-0.0124798	0.474372	0.811341	Whole_Blood
EUR-like	ENSG00000139053.2	PDE6H	-0.715158	-0.00821886	0.474511	0.811341	Whole_Blood
EUR-like	ENSG00000203485.12	INF2	-0.715012	-0.00903132	0.474601	0.811341	Whole_Blood
EUR-like	ENSG00000134318.13	ROCK2	-0.714868	-0.0255955	0.474691	0.811341	Whole_Blood
EUR-like	ENSG00000077044.10	DGKD	-0.714798	-0.0475308	0.474734	0.811341	Whole_Blood
EUR-like	ENSG00000113240.12	CLK4	-0.714767	-0.00753004	0.474753	0.811341	Whole_Blood
EUR-like	ENSG00000171793.13	CTPS1	-0.714703	-0.0160612	0.474793	0.811341	Whole_Blood
EUR-like	ENSG00000165417.11	GTF2A1	-0.714532	-0.0286302	0.474898	0.811341	Whole_Blood
EUR-like	ENSG00000176155.18	CCDC57	-0.7131	-0.00624	0.475784	0.812285	Whole_Blood
EUR-like	ENSG00000136048.13	DRAM1	-0.712793	-0.0176774	0.475974	0.812285	Whole_Blood
EUR-like	ENSG00000138459.8	SLC35A5	-0.712442	-0.0271247	0.476191	0.812285	Whole_Blood
EUR-like	ENSG00000214530.8	STARD10	-0.712369	-0.00908716	0.476236	0.812285	Whole_Blood
EUR-like	ENSG00000151552.11	QDPR	0.712335	0.00411001	0.476258	0.812285	Whole_Blood
EUR-like	ENSG00000146166.16	LGSN	0.712286	0.00319925	0.476288	0.812285	Whole_Blood
EUR-like	ENSG00000163697.16	APBB2	0.712236	0.0177812	0.476319	0.812285	Whole_Blood
EUR-like	ENSG00000141576.14	RNF157	0.712084	0.0119331	0.476413	0.812285	Whole_Blood
EUR-like	ENSG00000204482.10	LST1	-0.712006	-0.0359354	0.476461	0.812285	Whole_Blood
EUR-like	ENSG00000168899.4	VAMP5	0.711655	0.0137546	0.476679	0.812464	Whole_Blood
EUR-like	ENSG00000166452.11	AKIP1	0.711107	0.0121467	0.477018	0.812804	Whole_Blood
EUR-like	ENSG00000138101.18	DTNB	0.710775	0.0147624	0.477224	0.812804	Whole_Blood
EUR-like	ENSG00000106991.13	ENG	0.710529	0.0251518	0.477376	0.812804	Whole_Blood
EUR-like	ENSG00000233922.2	LINC01694	-0.710528	-0.011067	0.477377	0.812804	Whole_Blood
EUR-like	ENSG00000158517.13	NCF1	-0.710427	-0.0178449	0.477439	0.812804	Whole_Blood
EUR-like	ENSG00000251221.1	LINC01337	-0.710011	-0.00938857	0.477697	0.813052	Whole_Blood
EUR-like	ENSG00000158113.12	LRRC43	-0.709579	-0.0145374	0.477965	0.813316	Whole_Blood
EUR-like	ENSG00000183628.12	DGCR6	-0.709131	-0.0115263	0.478243	0.813598	Whole_Blood
EUR-like	ENSG00000283674.1	RP11-419I17.1	0.70882	0.0260722	0.478436	0.813675	Whole_Blood
EUR-like	ENSG00000100109.16	TFIP11	0.708696	0.00445965	0.478513	0.813675	Whole_Blood
EUR-like	ENSG00000176293.19	ZNF135	0.708367	0.0105909	0.478717	0.813818	Whole_Blood
EUR-like	ENSG00000148481.13	MINDY3	-0.70808	-0.0198973	0.478896	0.813818	Whole_Blood
EUR-like	ENSG00000153066.12	TXNDC11	0.708017	0.0450773	0.478935	0.813818	Whole_Blood
EUR-like	ENSG00000175866.15	BAIAP2	0.70765	0.0119676	0.479163	0.814014	Whole_Blood
EUR-like	ENSG00000167693.16	NXN	0.707179	0.00806917	0.479455	0.81421	Whole_Blood
EUR-like	ENSG00000149403.12	GRIK4	-0.707102	-0.00265806	0.479503	0.81421	Whole_Blood
EUR-like	ENSG00000204843.12	DCTN1	0.706855	0.0615407	0.479656	0.814279	Whole_Blood
EUR-like	ENSG00000103245.13	NARFL	0.706343	0.00863088	0.479975	0.814465	Whole_Blood
EUR-like	ENSG00000143252.14	SDHC	0.7062	0.0123701	0.480064	0.814465	Whole_Blood
EUR-like	ENSG00000268836.1	LA16c-OS12.2	0.705982	0.00808785	0.480199	0.814465	Whole_Blood
EUR-like	ENSG00000164465.18	DCBLD1	0.705955	0.00498154	0.480216	0.814465	Whole_Blood
EUR-like	ENSG00000104970.10	KIR3DX1	0.705637	0.0114773	0.480414	0.81461	Whole_Blood
EUR-like	ENSG00000198576.3	ARC	-0.704944	-0.0106353	0.480845	0.814724	Whole_Blood
EUR-like	ENSG00000166716.9	ZNF592	-0.704913	-0.0259285	0.480864	0.814724	Whole_Blood
EUR-like	ENSG00000115523.16	GNLY	0.704897	0.00708878	0.480874	0.814724	Whole_Blood
EUR-like	ENSG00000125869.9	LAMP5	0.704719	0.0114058	0.480985	0.814724	Whole_Blood
EUR-like	ENSG00000137747.15	TMPRSS13	-0.70412	-0.0221096	0.481358	0.814724	Whole_Blood
EUR-like	ENSG00000167363.13	FN3K	-0.704107	-0.00878503	0.481366	0.814724	Whole_Blood
EUR-like	ENSG00000145949.9	MYLK4	0.703961	0.00778685	0.481457	0.814724	Whole_Blood
EUR-like	ENSG00000178397.12	FAM220A	-0.703888	-0.00854051	0.481502	0.814724	Whole_Blood
EUR-like	ENSG00000240972.1	MIF	0.703839	0.00380486	0.481533	0.814724	Whole_Blood
EUR-like	ENSG00000132196.13	HSD17B7	-0.703335	-0.0116284	0.481847	0.814724	Whole_Blood
EUR-like	ENSG00000145736.14	GTF2H2	-0.703191	-0.00301316	0.481937	0.814724	Whole_Blood
EUR-like	ENSG00000070540.12	WIPI1	0.703034	0.0121712	0.482034	0.814724	Whole_Blood
EUR-like	ENSG00000215041.9	NEURL4	-0.702993	-0.0348229	0.48206	0.814724	Whole_Blood
EUR-like	ENSG00000241563.3	CORT	-0.702966	-0.0164417	0.482077	0.814724	Whole_Blood
EUR-like	ENSG00000165097.13	KDM1B	0.702817	0.0186265	0.48217	0.814724	Whole_Blood
EUR-like	ENSG00000168228.14	ZCCHC4	-0.702306	-0.0122555	0.482488	0.815068	Whole_Blood
EUR-like	ENSG00000100439.10	ABHD4	0.702107	0.0207962	0.482612	0.815068	Whole_Blood
EUR-like	ENSG00000198521.11	ZNF43	0.701948	0.0151009	0.482712	0.815068	Whole_Blood
EUR-like	ENSG00000278090.1	RP11-6O2.2	-0.701628	-0.0130417	0.482911	0.815132	Whole_Blood
EUR-like	ENSG00000162407.8	PLPP3	-0.701526	-0.0111738	0.482975	0.815132	Whole_Blood
EUR-like	ENSG00000138777.19	PPA2	0.70106	0.00996463	0.483266	0.815288	Whole_Blood
EUR-like	ENSG00000115419.12	GLS	-0.701018	-0.032023	0.483292	0.815288	Whole_Blood
EUR-like	ENSG00000167920.8	TMEM99	0.700429	0.00951575	0.48366	0.815632	Whole_Blood
EUR-like	ENSG00000268240.1	RP11-678G14.4	0.700212	0.00974982	0.483795	0.815632	Whole_Blood
EUR-like	ENSG00000111215.11	PRR4	-0.700149	-0.00552129	0.483834	0.815632	Whole_Blood
EUR-like	ENSG00000109519.12	GRPEL1	-0.699837	-0.036334	0.484029	0.81577	Whole_Blood
EUR-like	ENSG00000169258.6	GPRIN1	0.699421	0.0105467	0.484289	0.816019	Whole_Blood
EUR-like	ENSG00000128708.12	HAT1	-0.69855	-0.0270906	0.484833	0.816634	Whole_Blood
EUR-like	ENSG00000214189.8	ZNF788	0.698475	0.0210972	0.48488	0.816634	Whole_Blood
EUR-like	ENSG00000124357.12	NAGK	0.697883	0.00487301	0.48525	0.816691	Whole_Blood
EUR-like	ENSG00000101639.18	CEP192	-0.69777	-0.00586504	0.485321	0.816691	Whole_Blood
EUR-like	ENSG00000164125.15	FAM198B	0.697584	0.0153578	0.485438	0.816691	Whole_Blood
EUR-like	ENSG00000215790.6	SLC35E2	-0.697582	-0.0070725	0.485439	0.816691	Whole_Blood
EUR-like	ENSG00000231852.6	CYP21A2	-0.697519	-0.00424699	0.485478	0.816691	Whole_Blood
EUR-like	ENSG00000117862.11	TXNDC12	-0.69728	-0.012127	0.485628	0.816753	Whole_Blood
EUR-like	ENSG00000186153.16	WWOX	-0.696536	-0.0132407	0.486093	0.817346	Whole_Blood
EUR-like	ENSG00000272047.1	GTF2H5	0.695998	0.011804	0.48643	0.817722	Whole_Blood
EUR-like	ENSG00000283199.1	ABC13-47488600E17.1	0.695675	0.0086125	0.486632	0.817872	Whole_Blood
EUR-like	ENSG00000218510.6	LINC00339	-0.695373	-0.00713759	0.486822	0.818	Whole_Blood
EUR-like	ENSG00000135636.13	DYSF	0.694811	0.089755	0.487173	0.818097	Whole_Blood
EUR-like	ENSG00000222041.10	CYTOR	-0.694626	-0.0490441	0.487289	0.818097	Whole_Blood
EUR-like	ENSG00000010278.12	CD9	-0.694397	-0.00507953	0.487433	0.818097	Whole_Blood
EUR-like	ENSG00000079308.16	TNS1	0.694211	0.0313589	0.48755	0.818097	Whole_Blood
EUR-like	ENSG00000167461.11	RAB8A	-0.69413	-0.0266781	0.487601	0.818097	Whole_Blood
EUR-like	ENSG00000104341.16	LAPTM4B	0.694045	0.00785092	0.487654	0.818097	Whole_Blood
EUR-like	ENSG00000100982.11	PCIF1	-0.693879	-0.0279928	0.487758	0.818097	Whole_Blood
EUR-like	ENSG00000106153.12	CHCHD2	-0.693838	-0.00561511	0.487784	0.818097	Whole_Blood
EUR-like	ENSG00000274922.1	RP11-88E10.5	0.69356	0.010312	0.487958	0.8182	Whole_Blood
EUR-like	ENSG00000169972.11	PUSL1	0.692965	0.0246371	0.488332	0.818446	Whole_Blood
EUR-like	ENSG00000157388.15	CACNA1D	-0.692678	-0.0168559	0.488512	0.818446	Whole_Blood
EUR-like	ENSG00000159111.12	MRPL10	0.692663	0.0103147	0.488521	0.818446	Whole_Blood
EUR-like	ENSG00000134882.15	UBAC2	0.692606	0.0115384	0.488557	0.818446	Whole_Blood
EUR-like	ENSG00000185561.9	TLCD2	-0.692163	-0.0028131	0.488835	0.818723	Whole_Blood
EUR-like	ENSG00000177462.6	OR2T8	-0.691557	-0.00850895	0.489216	0.819114	Whole_Blood
EUR-like	ENSG00000140265.12	ZSCAN29	0.691375	0.01501	0.48933	0.819114	Whole_Blood
EUR-like	ENSG00000145819.15	ARHGAP26	-0.691246	-0.0263326	0.489411	0.819114	Whole_Blood
EUR-like	ENSG00000183396.3	TMEM89	-0.69107	-0.0117943	0.489522	0.819114	Whole_Blood
EUR-like	ENSG00000135363.11	LMO2	-0.690615	-0.03524	0.489807	0.819367	Whole_Blood
EUR-like	ENSG00000162722.8	TRIM58	-0.690469	-0.0190048	0.489899	0.819367	Whole_Blood
EUR-like	ENSG00000260911.2	RP11-196G11.2	-0.689903	-0.00841003	0.490255	0.819773	Whole_Blood
EUR-like	ENSG00000129204.16	USP6	0.688975	0.00726609	0.490839	0.82037	Whole_Blood
EUR-like	ENSG00000135679.22	MDM2	0.688975	0.014594	0.490839	0.82037	Whole_Blood
EUR-like	ENSG00000085433.15	WDR47	0.688659	0.0477424	0.491038	0.820445	Whole_Blood
EUR-like	ENSG00000166788.9	SAAL1	-0.688544	-0.0123647	0.49111	0.820445	Whole_Blood
EUR-like	ENSG00000167555.13	ZNF528	-0.688212	-0.010024	0.491319	0.820604	Whole_Blood
EUR-like	ENSG00000189269.12	DRICH1	-0.687871	-0.0024697	0.491534	0.820774	Whole_Blood
EUR-like	ENSG00000118855.18	MFSD1	-0.687642	-0.037437	0.491678	0.820824	Whole_Blood
EUR-like	ENSG00000159958.6	TNFRSF13C	0.687279	0.0218964	0.491907	0.820836	Whole_Blood
EUR-like	ENSG00000177990.11	DPY19L2	0.687048	0.0163185	0.492053	0.820836	Whole_Blood
EUR-like	ENSG00000060749.14	QSER1	-0.686896	-0.0360461	0.492148	0.820836	Whole_Blood
EUR-like	ENSG00000105707.13	HPN	0.686095	0.0252859	0.492653	0.820836	Whole_Blood
EUR-like	ENSG00000259803.6	SLC22A31	-0.6857	-0.00392896	0.492902	0.820836	Whole_Blood
EUR-like	ENSG00000124466.8	LYPD3	0.685488	0.0158274	0.493036	0.820836	Whole_Blood
EUR-like	ENSG00000100316.15	RPL3	0.685275	0.0381531	0.49317	0.820836	Whole_Blood
EUR-like	ENSG00000232956.8	SNHG15	-0.685111	-0.0564894	0.493274	0.820836	Whole_Blood
EUR-like	ENSG00000188766.12	SPRED3	0.684964	0.0134183	0.493367	0.820836	Whole_Blood
EUR-like	ENSG00000114853.13	ZBTB47	0.684598	0.0180313	0.493598	0.820836	Whole_Blood
EUR-like	ENSG00000160570.13	DEDD2	-0.684582	-0.0419653	0.493608	0.820836	Whole_Blood
EUR-like	ENSG00000172954.13	LCLAT1	0.684541	0.00868332	0.493634	0.820836	Whole_Blood
EUR-like	ENSG00000117595.10	IRF6	-0.684434	-0.00489148	0.493701	0.820836	Whole_Blood
EUR-like	ENSG00000040275.16	SPDL1	0.684351	0.0114225	0.493754	0.820836	Whole_Blood
EUR-like	ENSG00000101150.17	TPD52L2	0.684132	0.0679886	0.493892	0.820836	Whole_Blood
EUR-like	ENSG00000138346.14	DNA2	0.683952	0.00966713	0.494005	0.820836	Whole_Blood
EUR-like	ENSG00000198846.5	TOX	0.683916	0.0157494	0.494028	0.820836	Whole_Blood
EUR-like	ENSG00000124802.11	EEF1E1	-0.683744	-0.0365755	0.494137	0.820836	Whole_Blood
EUR-like	ENSG00000116761.11	CTH	0.683625	0.0128861	0.494212	0.820836	Whole_Blood
EUR-like	ENSG00000148483.8	TMEM236	0.683624	0.027362	0.494213	0.820836	Whole_Blood
EUR-like	ENSG00000159363.17	ATP13A2	0.683603	0.0475556	0.494226	0.820836	Whole_Blood
EUR-like	ENSG00000008869.11	HEATR5B	0.683397	0.0522551	0.494356	0.820836	Whole_Blood
EUR-like	ENSG00000065357.19	DGKA	0.683056	0.0150883	0.494572	0.820836	Whole_Blood
EUR-like	ENSG00000080573.6	COL5A3	0.683007	0.00255969	0.494602	0.820836	Whole_Blood
EUR-like	ENSG00000089006.16	SNX5	0.682988	0.0330119	0.494614	0.820836	Whole_Blood
EUR-like	ENSG00000156411.9	C14orf2	0.682797	0.0272683	0.494735	0.820836	Whole_Blood
EUR-like	ENSG00000165233.17	CARD19	0.682663	0.0193532	0.49482	0.820836	Whole_Blood
EUR-like	ENSG00000006715.15	VPS41	0.682517	0.0231779	0.494912	0.820836	Whole_Blood
EUR-like	ENSG00000144815.15	NXPE3	-0.682418	-0.00752145	0.494974	0.820836	Whole_Blood
EUR-like	ENSG00000162522.10	KIAA1522	-0.681927	-0.00791777	0.495285	0.821163	Whole_Blood
EUR-like	ENSG00000164209.16	SLC25A46	-0.681633	-0.0317127	0.495471	0.82119	Whole_Blood
EUR-like	ENSG00000158161.15	EYA3	0.681543	0.00457346	0.495528	0.82119	Whole_Blood
EUR-like	ENSG00000083845.8	RPS5	-0.681354	-0.0138095	0.495648	0.8212	Whole_Blood
EUR-like	ENSG00000133678.13	TMEM254	-0.681165	-0.0102447	0.495767	0.82121	Whole_Blood
EUR-like	ENSG00000169919.16	GUSB	-0.680983	-0.00761653	0.495882	0.821211	Whole_Blood
EUR-like	ENSG00000173212.4	MAB21L3	-0.680311	-0.0403077	0.496307	0.821211	Whole_Blood
EUR-like	ENSG00000101457.12	DNTTIP1	-0.680158	-0.0129869	0.496404	0.821211	Whole_Blood
EUR-like	ENSG00000167283.7	ATP5L	-0.680009	-0.120443	0.496499	0.821211	Whole_Blood
EUR-like	ENSG00000283445.1	RP11-63G10.4	-0.679831	-0.0028705	0.496612	0.821211	Whole_Blood
EUR-like	ENSG00000131979.18	GCH1	-0.679804	-0.00952758	0.496628	0.821211	Whole_Blood
EUR-like	ENSG00000188452.13	CERKL	-0.679392	-0.00842955	0.49689	0.821211	Whole_Blood
EUR-like	ENSG00000282851.1	BISPR	0.679233	0.0180389	0.49699	0.821211	Whole_Blood
EUR-like	ENSG00000258839.3	MC1R	-0.679183	-0.00597735	0.497022	0.821211	Whole_Blood
EUR-like	ENSG00000157873.17	TNFRSF14	-0.679125	-0.024559	0.497058	0.821211	Whole_Blood
EUR-like	ENSG00000176597.11	B3GNT5	-0.6791	-0.0360806	0.497075	0.821211	Whole_Blood
EUR-like	ENSG00000024862.17	CCDC28A	0.679014	0.0219684	0.497129	0.821211	Whole_Blood
EUR-like	ENSG00000092871.16	RFFL	-0.678655	-0.0159432	0.497356	0.821267	Whole_Blood
EUR-like	ENSG00000156564.8	LRFN2	-0.678545	-0.00723895	0.497426	0.821267	Whole_Blood
EUR-like	ENSG00000149679.11	CABLES2	0.678408	0.0064631	0.497513	0.821267	Whole_Blood
EUR-like	ENSG00000185088.13	RPS27L	0.678243	0.0209319	0.497617	0.821267	Whole_Blood
EUR-like	ENSG00000125247.15	TMTC4	-0.678051	-0.00427599	0.497739	0.821281	Whole_Blood
EUR-like	ENSG00000144115.16	THNSL2	-0.677728	-0.00238212	0.497944	0.821432	Whole_Blood
EUR-like	ENSG00000228340.5	MIR646HG	-0.677495	-0.00938483	0.498092	0.821489	Whole_Blood
EUR-like	ENSG00000170921.15	TANC2	0.677312	0.00927935	0.498208	0.821493	Whole_Blood
EUR-like	ENSG00000073737.16	DHRS9	-0.67652	-0.00747127	0.498711	0.821621	Whole_Blood
EUR-like	ENSG00000180066.9	C10orf91	0.676483	0.0141827	0.498734	0.821621	Whole_Blood
EUR-like	ENSG00000146416.17	AIG1	-0.676362	-0.0143108	0.498811	0.821621	Whole_Blood
EUR-like	ENSG00000011260.13	UTP18	-0.676172	-0.0130593	0.498932	0.821621	Whole_Blood
EUR-like	ENSG00000239961.2	LILRA4	0.676117	0.00363216	0.498966	0.821621	Whole_Blood
EUR-like	ENSG00000180901.10	KCTD2	0.676116	0.0478672	0.498967	0.821621	Whole_Blood
EUR-like	ENSG00000185522.8	LMNTD2	0.675847	0.00771833	0.499138	0.821715	Whole_Blood
EUR-like	ENSG00000243335.9	KCTD7	-0.675257	-0.0131062	0.499512	0.822037	Whole_Blood
EUR-like	ENSG00000171853.15	TRAPPC12	-0.675074	-0.0298391	0.499628	0.822037	Whole_Blood
EUR-like	ENSG00000184840.11	TMED9	0.675002	0.00991013	0.499674	0.822037	Whole_Blood
EUR-like	ENSG00000067606.16	PRKCZ	0.674715	0.016596	0.499857	0.822151	Whole_Blood
EUR-like	ENSG00000102678.6	FGF9	-0.67422	-0.0588478	0.500171	0.822481	Whole_Blood
EUR-like	ENSG00000128482.15	RNF112	0.67383	0.00391603	0.500419	0.822642	Whole_Blood
EUR-like	ENSG00000111696.11	NT5DC3	0.673709	0.00310458	0.500497	0.822642	Whole_Blood
EUR-like	ENSG00000135114.12	OASL	0.673432	0.00562735	0.500673	0.822745	Whole_Blood
EUR-like	ENSG00000156990.14	RPUSD3	-0.673126	-0.0237521	0.500867	0.822877	Whole_Blood
EUR-like	ENSG00000197265.8	GTF2E2	-0.672355	-0.0414271	0.501358	0.823496	Whole_Blood
EUR-like	ENSG00000197381.15	ADARB1	0.671974	0.0208174	0.5016	0.8235	Whole_Blood
EUR-like	ENSG00000139055.6	ERP27	-0.671842	-0.012343	0.501684	0.8235	Whole_Blood
EUR-like	ENSG00000214253.8	FIS1	0.671693	0.019344	0.501779	0.8235	Whole_Blood
EUR-like	ENSG00000170340.10	B3GNT2	-0.671525	-0.00608126	0.501886	0.8235	Whole_Blood
EUR-like	ENSG00000205133.11	TRIQK	0.671459	0.0378965	0.501928	0.8235	Whole_Blood
EUR-like	ENSG00000139182.13	CLSTN3	0.670714	0.00307731	0.502403	0.823861	Whole_Blood
EUR-like	ENSG00000063245.14	EPN1	-0.67065	-0.0179834	0.502444	0.823861	Whole_Blood
EUR-like	ENSG00000213366.12	GSTM2	0.670576	0.00349678	0.502491	0.823861	Whole_Blood
EUR-like	ENSG00000136986.9	DERL1	-0.670009	-0.0305543	0.502852	0.82392	Whole_Blood
EUR-like	ENSG00000169684.13	CHRNA5	0.669931	0.00764377	0.502902	0.82392	Whole_Blood
EUR-like	ENSG00000198039.11	ZNF273	-0.669865	-0.0128565	0.502944	0.82392	Whole_Blood
EUR-like	ENSG00000143369.14	ECM1	0.669805	0.010665	0.502982	0.82392	Whole_Blood
EUR-like	ENSG00000132793.11	LPIN3	-0.669394	-0.0151979	0.503244	0.824008	Whole_Blood
EUR-like	ENSG00000092096.16	SLC22A17	-0.669364	-0.0243873	0.503263	0.824008	Whole_Blood
EUR-like	ENSG00000129055.12	ANAPC13	-0.668973	-0.00693541	0.503512	0.82423	Whole_Blood
EUR-like	ENSG00000142252.10	GEMIN7	-0.668552	-0.0209665	0.503781	0.824401	Whole_Blood
EUR-like	ENSG00000169062.14	UPF3A	0.668453	0.00879073	0.503845	0.824401	Whole_Blood
EUR-like	ENSG00000116729.13	WLS	-0.66728	-0.00625911	0.504593	0.825296	Whole_Blood
EUR-like	ENSG00000110074.10	FOXRED1	0.667126	0.00360952	0.504692	0.825296	Whole_Blood
EUR-like	ENSG00000168329.13	CX3CR1	-0.666984	-0.0296065	0.504782	0.825296	Whole_Blood
EUR-like	ENSG00000274419.6	TBC1D3D	-0.666881	-0.0208028	0.504848	0.825296	Whole_Blood
EUR-like	ENSG00000147419.17	CCDC25	-0.666372	-0.00759638	0.505174	0.825642	Whole_Blood
EUR-like	ENSG00000165092.12	ALDH1A1	-0.66578	-0.0077327	0.505552	0.826073	Whole_Blood
EUR-like	ENSG00000119927.13	GPAM	-0.665575	-0.0273149	0.505683	0.826101	Whole_Blood
EUR-like	ENSG00000113141.17	IK	-0.664995	-0.037294	0.506054	0.82652	Whole_Blood
EUR-like	ENSG00000161980.5	POLR3K	-0.664603	-0.00510793	0.506305	0.826744	Whole_Blood
EUR-like	ENSG00000142621.19	FHAD1	-0.66426	-0.0166737	0.506524	0.826915	Whole_Blood
EUR-like	ENSG00000160094.14	ZNF362	-0.663843	-0.0208641	0.506791	0.827164	Whole_Blood
EUR-like	ENSG00000116497.17	S100PBP	0.663283	0.00422893	0.507149	0.827563	Whole_Blood
EUR-like	ENSG00000283361.1	RP11-569D9.5	0.662763	0.00384019	0.507482	0.827671	Whole_Blood
EUR-like	ENSG00000168496.3	FEN1	-0.662682	-0.0177228	0.507534	0.827671	Whole_Blood
EUR-like	ENSG00000110700.6	RPS13	0.662498	0.0274764	0.507652	0.827671	Whole_Blood
EUR-like	ENSG00000163945.15	UVSSA	-0.662465	-0.00465706	0.507673	0.827671	Whole_Blood
EUR-like	ENSG00000149084.12	HSD17B12	-0.662241	-0.00348042	0.507817	0.827709	Whole_Blood
EUR-like	ENSG00000135838.13	NPL	0.662071	0.0227584	0.507925	0.827709	Whole_Blood
EUR-like	ENSG00000149177.12	PTPRJ	-0.661715	-0.0200104	0.508154	0.827895	Whole_Blood
EUR-like	ENSG00000022567.9	SLC45A4	0.661245	0.00697284	0.508455	0.8282	Whole_Blood
EUR-like	ENSG00000146007.10	ZMAT2	0.660499	0.0377949	0.508934	0.828792	Whole_Blood
EUR-like	ENSG00000173825.6	TIGD3	0.660044	0.0262123	0.509226	0.829081	Whole_Blood
EUR-like	ENSG00000133704.9	IPO8	0.659768	0.0181227	0.509403	0.829118	Whole_Blood
EUR-like	ENSG00000135046.13	ANXA1	-0.659651	-0.0134014	0.509478	0.829118	Whole_Blood
EUR-like	ENSG00000175573.6	C11orf68	0.659295	0.0252155	0.509706	0.829304	Whole_Blood
EUR-like	ENSG00000185669.5	SNAI3	-0.659112	-0.00507408	0.509824	0.829309	Whole_Blood
EUR-like	ENSG00000136541.14	ERMN	0.658376	0.0391533	0.510297	0.829892	Whole_Blood
EUR-like	ENSG00000100814.17	CCNB1IP1	0.657424	0.0195215	0.510908	0.830699	Whole_Blood
EUR-like	ENSG00000237440.8	ZNF737	-0.656976	-0.00965243	0.511196	0.830981	Whole_Blood
EUR-like	ENSG00000165714.10	BORCS5	-0.656387	-0.00956862	0.511575	0.831186	Whole_Blood
EUR-like	ENSG00000237248.4	LINC00987	-0.656319	-0.00795358	0.511619	0.831186	Whole_Blood
EUR-like	ENSG00000153574.8	RPIA	0.656244	0.0174573	0.511667	0.831186	Whole_Blood
EUR-like	ENSG00000150433.9	TMEM218	-0.656009	-0.0218102	0.511818	0.831245	Whole_Blood
EUR-like	ENSG00000159403.15	C1R	-0.655694	-0.0153728	0.512021	0.831275	Whole_Blood
EUR-like	ENSG00000272908.1	RP11-121A8.1	-0.655509	-0.00688385	0.51214	0.831275	Whole_Blood
EUR-like	ENSG00000186529.15	CYP4F3	0.655235	0.0172479	0.512317	0.831275	Whole_Blood
EUR-like	ENSG00000117262.18	GPR89A	-0.655027	-0.0142478	0.512451	0.831275	Whole_Blood
EUR-like	ENSG00000213221.4	DNLZ	0.654795	0.00299061	0.5126	0.831275	Whole_Blood
EUR-like	ENSG00000163191.5	S100A11	0.654731	0.0496364	0.512641	0.831275	Whole_Blood
EUR-like	ENSG00000229474.6	PATL2	-0.654731	-0.018283	0.512641	0.831275	Whole_Blood
EUR-like	ENSG00000154025.15	SLC5A10	0.65399	0.013204	0.513118	0.831714	Whole_Blood
EUR-like	ENSG00000119684.15	MLH3	0.653954	0.0183288	0.513141	0.831714	Whole_Blood
EUR-like	ENSG00000136114.15	THSD1	-0.653631	-0.00781754	0.513349	0.831791	Whole_Blood
EUR-like	ENSG00000151376.16	ME3	0.653498	0.0068424	0.513435	0.831791	Whole_Blood
EUR-like	ENSG00000179163.11	FUCA1	0.653313	0.00534902	0.513555	0.831791	Whole_Blood
EUR-like	ENSG00000001084.10	GCLC	-0.653168	-0.0308597	0.513648	0.831791	Whole_Blood
EUR-like	ENSG00000117425.13	PTCH2	0.652299	0.0222966	0.514209	0.832512	Whole_Blood
EUR-like	ENSG00000099341.11	PSMD8	-0.651939	-0.0352223	0.514441	0.832701	Whole_Blood
EUR-like	ENSG00000141161.11	UNC45B	-0.651139	-0.0108732	0.514957	0.833229	Whole_Blood
EUR-like	ENSG00000145388.14	METTL14	-0.651076	-0.0321761	0.514997	0.833229	Whole_Blood
EUR-like	ENSG00000165702.13	GFI1B	0.650733	0.0276827	0.515219	0.833401	Whole_Blood
EUR-like	ENSG00000137285.9	TUBB2B	-0.650501	-0.00484452	0.515368	0.833457	Whole_Blood
EUR-like	ENSG00000161921.14	CXCL16	0.650278	0.0061114	0.515513	0.833504	Whole_Blood
EUR-like	ENSG00000170379.19	TCAF2	-0.649866	-0.00878035	0.515779	0.833748	Whole_Blood
EUR-like	ENSG00000122783.16	C7orf49	0.649512	0.00963128	0.516008	0.833867	Whole_Blood
EUR-like	ENSG00000215915.9	ATAD3C	0.649395	0.00784987	0.516083	0.833867	Whole_Blood
EUR-like	ENSG00000168454.11	TXNDC2	-0.649003	-0.0122218	0.516336	0.834074	Whole_Blood
EUR-like	ENSG00000116852.14	KIF21B	0.64884	0.0231439	0.516442	0.834074	Whole_Blood
EUR-like	ENSG00000135441.7	BLOC1S1	0.648604	0.015428	0.516594	0.834135	Whole_Blood
EUR-like	ENSG00000137877.9	SPTBN5	-0.648024	-0.00478742	0.51697	0.834555	Whole_Blood
EUR-like	ENSG00000151773.12	CCDC122	-0.647794	-0.00597473	0.517118	0.834608	Whole_Blood
EUR-like	ENSG00000010626.14	LRRC23	-0.647325	-0.0055004	0.517422	0.834823	Whole_Blood
EUR-like	ENSG00000169180.11	XPO6	0.647232	0.0296412	0.517482	0.834823	Whole_Blood
EUR-like	ENSG00000166135.13	HIF1AN	-0.646961	-0.00723316	0.517657	0.834827	Whole_Blood
EUR-like	ENSG00000142765.17	SYTL1	-0.646872	-0.0203102	0.517715	0.834827	Whole_Blood
EUR-like	ENSG00000018510.13	AGPS	0.646551	0.028183	0.517922	0.834958	Whole_Blood
EUR-like	ENSG00000076924.11	XAB2	-0.646312	-0.0172187	0.518077	0.834958	Whole_Blood
EUR-like	ENSG00000160613.12	PCSK7	0.646211	0.0172753	0.518142	0.834958	Whole_Blood
EUR-like	ENSG00000180855.15	ZNF443	-0.645977	-0.0120388	0.518294	0.835017	Whole_Blood
EUR-like	ENSG00000278740.1	RP11-147L13.14	-0.645551	-0.0104268	0.51857	0.835275	Whole_Blood
EUR-like	ENSG00000182858.13	ALG12	-0.645271	-0.0449787	0.518752	0.835382	Whole_Blood
EUR-like	ENSG00000112699.10	GMDS	0.644975	0.0114891	0.518943	0.835504	Whole_Blood
EUR-like	ENSG00000118507.15	AKAP7	0.643599	0.00973563	0.519835	0.836484	Whole_Blood
EUR-like	ENSG00000167553.15	TUBA1C	0.64325	0.0247727	0.520062	0.836484	Whole_Blood
EUR-like	ENSG00000121297.6	TSHZ3	-0.643141	-0.0194043	0.520133	0.836484	Whole_Blood
EUR-like	ENSG00000124151.18	NCOA3	-0.643093	-0.00855295	0.520164	0.836484	Whole_Blood
EUR-like	ENSG00000277147.4	LINC00869	-0.642989	-0.0214098	0.520231	0.836484	Whole_Blood
EUR-like	ENSG00000124588.19	NQO2	-0.642931	-0.00596609	0.520269	0.836484	Whole_Blood
EUR-like	ENSG00000168792.4	ABHD15	-0.64279	-0.0259334	0.520361	0.836484	Whole_Blood
EUR-like	ENSG00000130529.15	TRPM4	0.642576	0.00777156	0.520499	0.83652	Whole_Blood
EUR-like	ENSG00000134452.19	FBXO18	0.64092	0.0181217	0.521575	0.837644	Whole_Blood
EUR-like	ENSG00000060642.10	PIGV	-0.640862	-0.0109315	0.521612	0.837644	Whole_Blood
EUR-like	ENSG00000214402.6	LCNL1	0.640718	0.00617442	0.521706	0.837644	Whole_Blood
EUR-like	ENSG00000106034.17	CPED1	-0.640708	-0.00635236	0.521713	0.837644	Whole_Blood
EUR-like	ENSG00000028203.17	VEZT	0.640609	0.02953	0.521777	0.837644	Whole_Blood
EUR-like	ENSG00000021300.13	PLEKHB1	0.639885	0.0186217	0.522247	0.838035	Whole_Blood
EUR-like	ENSG00000131849.11	ZNF132	-0.639841	-0.00382324	0.522276	0.838035	Whole_Blood
EUR-like	ENSG00000131100.12	ATP6V1E1	0.6397	0.0199357	0.522368	0.838035	Whole_Blood
EUR-like	ENSG00000159352.15	PSMD4	0.638636	0.0273736	0.52306	0.838959	Whole_Blood
EUR-like	ENSG00000112874.9	NUDT12	-0.63806	-0.00633759	0.523434	0.839374	Whole_Blood
EUR-like	ENSG00000169914.5	OTUD3	-0.637749	-0.0102181	0.523637	0.839447	Whole_Blood
EUR-like	ENSG00000166928.10	MS4A14	0.637423	0.00471523	0.52385	0.839447	Whole_Blood
EUR-like	ENSG00000130175.9	PRKCSH	0.637165	0.0419893	0.524017	0.839447	Whole_Blood
EUR-like	ENSG00000107104.18	KANK1	0.637163	0.0048683	0.524019	0.839447	Whole_Blood
EUR-like	ENSG00000182372.9	CLN8	0.636859	0.00772708	0.524216	0.839447	Whole_Blood
EUR-like	ENSG00000110063.8	DCPS	0.636781	0.00902026	0.524268	0.839447	Whole_Blood
EUR-like	ENSG00000157106.16	SMG1	0.636658	0.0186083	0.524348	0.839447	Whole_Blood
EUR-like	ENSG00000135269.17	TES	0.636431	0.00623806	0.524495	0.839447	Whole_Blood
EUR-like	ENSG00000100325.14	ASCC2	0.636387	0.0269061	0.524524	0.839447	Whole_Blood
EUR-like	ENSG00000160221.16	C21orf33	-0.635978	-0.00183757	0.524791	0.839688	Whole_Blood
EUR-like	ENSG00000157593.18	SLC35B2	-0.635175	-0.0289213	0.525314	0.840033	Whole_Blood
EUR-like	ENSG00000117385.15	P3H1	-0.635015	-0.0327074	0.525418	0.840033	Whole_Blood
EUR-like	ENSG00000100060.17	MFNG	-0.634868	-0.0138395	0.525515	0.840033	Whole_Blood
EUR-like	ENSG00000087263.16	OGFOD1	0.634714	0.0159108	0.525615	0.840033	Whole_Blood
EUR-like	ENSG00000131018.22	SYNE1	0.634638	0.0252808	0.525665	0.840033	Whole_Blood
EUR-like	ENSG00000181031.15	RPH3AL	-0.63458	-0.00334899	0.525702	0.840033	Whole_Blood
EUR-like	ENSG00000146426.17	TIAM2	0.633449	0.00478458	0.526441	0.840837	Whole_Blood
EUR-like	ENSG00000159374.17	M1AP	0.633382	0.0319077	0.526484	0.840837	Whole_Blood
EUR-like	ENSG00000204356.13	NELFE	0.633251	0.0314557	0.52657	0.840837	Whole_Blood
EUR-like	ENSG00000137845.14	ADAM10	0.633097	0.0174502	0.52667	0.840837	Whole_Blood
EUR-like	ENSG00000228570.7	NUTM2E	-0.632054	-0.00304104	0.527352	0.841579	Whole_Blood
EUR-like	ENSG00000132824.13	SERINC3	0.632029	0.0364459	0.527368	0.841579	Whole_Blood
EUR-like	ENSG00000131778.18	CHD1L	0.631119	0.00645776	0.527962	0.841772	Whole_Blood
EUR-like	ENSG00000143384.12	MCL1	-0.631057	-0.0222306	0.528003	0.841772	Whole_Blood
EUR-like	ENSG00000261794.1	GOLGA8H	-0.630981	-0.013473	0.528053	0.841772	Whole_Blood
EUR-like	ENSG00000044090.8	CUL7	-0.630883	-0.00609828	0.528117	0.841772	Whole_Blood
EUR-like	ENSG00000090376.10	IRAK3	0.630865	0.0314313	0.528129	0.841772	Whole_Blood
EUR-like	ENSG00000198791.11	CNOT7	0.630776	0.0374844	0.528187	0.841772	Whole_Blood
EUR-like	ENSG00000066084.12	DIP2B	-0.630373	-0.0107008	0.52845	0.842007	Whole_Blood
EUR-like	ENSG00000138780.14	GSTCD	0.630172	0.0177668	0.528582	0.842031	Whole_Blood
EUR-like	ENSG00000135972.8	MRPS9	0.629523	0.00941293	0.529007	0.842141	Whole_Blood
EUR-like	ENSG00000176994.10	SMCR8	0.6294	0.0202377	0.529087	0.842141	Whole_Blood
EUR-like	ENSG00000203705.10	TATDN3	0.629354	0.012308	0.529117	0.842141	Whole_Blood
EUR-like	ENSG00000131043.11	AAR2	-0.629305	-0.0213235	0.529149	0.842141	Whole_Blood
EUR-like	ENSG00000174292.12	TNK1	0.628893	0.0170331	0.529419	0.842141	Whole_Blood
EUR-like	ENSG00000181523.12	SGSH	-0.62876	-0.0131613	0.529506	0.842141	Whole_Blood
EUR-like	ENSG00000235314.1	LINC00957	0.628652	0.00836356	0.529577	0.842141	Whole_Blood
EUR-like	ENSG00000214029.4	ZNF891	0.628645	0.0257806	0.529582	0.842141	Whole_Blood
EUR-like	ENSG00000119685.19	TTLL5	-0.628239	-0.0191065	0.529848	0.842379	Whole_Blood
EUR-like	ENSG00000130803.14	ZNF317	0.627657	0.0130516	0.530229	0.842418	Whole_Blood
EUR-like	ENSG00000156795.6	WDYHV1	-0.627617	-0.00698257	0.530255	0.842418	Whole_Blood
EUR-like	ENSG00000132185.16	FCRLA	-0.627485	-0.0261999	0.530341	0.842418	Whole_Blood
EUR-like	ENSG00000259431.5	THTPA	0.627418	0.0170484	0.530385	0.842418	Whole_Blood
EUR-like	ENSG00000161955.16	TNFSF13	-0.627301	-0.0247733	0.530462	0.842418	Whole_Blood
EUR-like	ENSG00000160213.6	CSTB	-0.626976	-0.00456446	0.530675	0.842418	Whole_Blood
EUR-like	ENSG00000196839.12	ADA	-0.626822	-0.018265	0.530776	0.842418	Whole_Blood
EUR-like	ENSG00000141682.11	PMAIP1	-0.62662	-0.0252821	0.530908	0.842418	Whole_Blood
EUR-like	ENSG00000148814.17	LRRC27	-0.626603	-0.00531857	0.53092	0.842418	Whole_Blood
EUR-like	ENSG00000227456.7	LINC00310	0.626075	0.00759582	0.531266	0.842781	Whole_Blood
EUR-like	ENSG00000150316.11	CWC15	-0.625349	-0.0357104	0.531742	0.842847	Whole_Blood
EUR-like	ENSG00000143184.4	XCL1	0.62513	0.00791191	0.531886	0.842847	Whole_Blood
EUR-like	ENSG00000159596.6	TMEM69	-0.625113	-0.0301256	0.531897	0.842847	Whole_Blood
EUR-like	ENSG00000135540.11	NHSL1	0.625012	0.0182449	0.531963	0.842847	Whole_Blood
EUR-like	ENSG00000131669.9	NINJ1	0.624921	0.0123642	0.532023	0.842847	Whole_Blood
EUR-like	ENSG00000141627.13	DYM	0.624367	0.0113057	0.532387	0.842847	Whole_Blood
EUR-like	ENSG00000103160.11	HSDL1	0.624221	0.00660892	0.532483	0.842847	Whole_Blood
EUR-like	ENSG00000122696.13	SLC25A51	0.62415	0.0189506	0.532529	0.842847	Whole_Blood
EUR-like	ENSG00000146574.15	CCZ1B	-0.623941	-0.00318801	0.532666	0.842847	Whole_Blood
EUR-like	ENSG00000157193.15	LRP8	-0.623746	-0.0319593	0.532794	0.842847	Whole_Blood
EUR-like	ENSG00000170854.17	RIOX2	-0.623327	-0.0236424	0.53307	0.842847	Whole_Blood
EUR-like	ENSG00000124422.11	USP22	0.623138	0.0140854	0.533194	0.842847	Whole_Blood
EUR-like	ENSG00000183741.11	CBX6	-0.622587	-0.0074171	0.533556	0.842847	Whole_Blood
EUR-like	ENSG00000204315.3	FKBPL	0.622554	0.0158261	0.533577	0.842847	Whole_Blood
EUR-like	ENSG00000243244.5	STON1	0.622033	0.00835868	0.53392	0.842847	Whole_Blood
EUR-like	ENSG00000137225.12	CAPN11	0.621883	0.00528236	0.534019	0.842847	Whole_Blood
EUR-like	ENSG00000102524.11	TNFSF13B	0.621773	0.0168835	0.534091	0.842847	Whole_Blood
EUR-like	ENSG00000146674.14	IGFBP3	-0.621613	-0.0269614	0.534196	0.842847	Whole_Blood
EUR-like	ENSG00000119326.14	CTNNAL1	-0.621556	-0.0134252	0.534234	0.842847	Whole_Blood
EUR-like	ENSG00000152463.14	OLAH	0.621481	0.0369092	0.534283	0.842847	Whole_Blood
EUR-like	ENSG00000188785.11	ZNF548	0.621271	0.0219504	0.534421	0.842847	Whole_Blood
EUR-like	ENSG00000173262.11	SLC2A14	-0.620958	-0.00392203	0.534627	0.842847	Whole_Blood
EUR-like	ENSG00000148384.12	INPP5E	0.620847	0.0151845	0.5347	0.842847	Whole_Blood
EUR-like	ENSG00000151474.21	FRMD4A	0.620768	0.0110365	0.534752	0.842847	Whole_Blood
EUR-like	ENSG00000197712.11	FAM114A1	-0.620684	-0.0173274	0.534808	0.842847	Whole_Blood
EUR-like	ENSG00000123360.11	PDE1B	0.620668	0.0137686	0.534818	0.842847	Whole_Blood
EUR-like	ENSG00000136877.14	FPGS	-0.620522	-0.0366245	0.534914	0.842847	Whole_Blood
EUR-like	ENSG00000178445.9	GLDC	-0.620457	-0.0142506	0.534957	0.842847	Whole_Blood
EUR-like	ENSG00000259235.1	RP11-605F22.2	-0.620334	-0.00211439	0.535038	0.842847	Whole_Blood
EUR-like	ENSG00000214776.10	RP11-726G1.1	-0.620297	-0.00597138	0.535062	0.842847	Whole_Blood
EUR-like	ENSG00000198832.10	SELENOM	0.61988	0.014571	0.535337	0.842847	Whole_Blood
EUR-like	ENSG00000188185.11	LINC00265	-0.61978	-0.00838497	0.535402	0.842847	Whole_Blood
EUR-like	ENSG00000164171.10	ITGA2	-0.619351	-0.0121025	0.535685	0.842847	Whole_Blood
EUR-like	ENSG00000171916.16	LGALS9C	0.619327	0.00282669	0.535701	0.842847	Whole_Blood
EUR-like	ENSG00000143869.6	GDF7	0.619244	0.00491318	0.535756	0.842847	Whole_Blood
EUR-like	ENSG00000175895.3	PLEKHF2	-0.619125	-0.0153159	0.535834	0.842847	Whole_Blood
EUR-like	ENSG00000177951.17	BET1L	0.619045	0.00624654	0.535887	0.842847	Whole_Blood
EUR-like	ENSG00000166436.15	TRIM66	0.618831	0.0029661	0.536028	0.842847	Whole_Blood
EUR-like	ENSG00000120156.20	TEK	0.618454	0.00355091	0.536276	0.842847	Whole_Blood
EUR-like	ENSG00000170075.8	GPR37L1	-0.618313	-0.0113792	0.536369	0.842847	Whole_Blood
EUR-like	ENSG00000132478.9	UNK	0.618219	0.0165058	0.536431	0.842847	Whole_Blood
EUR-like	ENSG00000130520.10	LSM4	0.618023	0.0309929	0.53656	0.842847	Whole_Blood
EUR-like	ENSG00000186594.14	MIR22HG	-0.618004	-0.009945	0.536573	0.842847	Whole_Blood
EUR-like	ENSG00000165983.14	PTER	-0.617738	-0.0139626	0.536748	0.842847	Whole_Blood
EUR-like	ENSG00000119457.7	SLC46A2	0.617271	0.0117782	0.537056	0.842847	Whole_Blood
EUR-like	ENSG00000122678.16	POLM	-0.617172	-0.00422795	0.537121	0.842847	Whole_Blood
EUR-like	ENSG00000272463.1	RP11-532F6.3	0.617082	0.00538484	0.53718	0.842847	Whole_Blood
EUR-like	ENSG00000036448.9	MYOM2	-0.616913	-0.00229533	0.537292	0.842847	Whole_Blood
EUR-like	ENSG00000006042.11	TMEM98	0.616656	0.00606542	0.537461	0.842847	Whole_Blood
EUR-like	ENSG00000152223.12	EPG5	-0.616542	-0.0114977	0.537537	0.842847	Whole_Blood
EUR-like	ENSG00000164850.14	GPER1	0.616534	0.0194155	0.537542	0.842847	Whole_Blood
EUR-like	ENSG00000175387.15	SMAD2	-0.616409	-0.0585787	0.537624	0.842847	Whole_Blood
EUR-like	ENSG00000104043.14	ATP8B4	0.616299	0.0137119	0.537697	0.842847	Whole_Blood
EUR-like	ENSG00000131626.16	PPFIA1	-0.616044	-0.0108414	0.537865	0.842847	Whole_Blood
EUR-like	ENSG00000102882.11	MAPK3	0.615984	0.00871348	0.537905	0.842847	Whole_Blood
EUR-like	ENSG00000159348.12	CYB5R1	-0.615951	-0.0142835	0.537927	0.842847	Whole_Blood
EUR-like	ENSG00000021488.12	SLC7A9	0.615923	0.00733499	0.537946	0.842847	Whole_Blood
EUR-like	ENSG00000074603.18	DPP8	0.615569	0.0680204	0.538179	0.842849	Whole_Blood
EUR-like	ENSG00000075826.16	SEC31B	-0.615386	-0.00406325	0.5383	0.842849	Whole_Blood
EUR-like	ENSG00000117174.10	ZNHIT6	0.615062	0.0172541	0.538513	0.842849	Whole_Blood
EUR-like	ENSG00000176473.13	WDR25	0.615015	0.00358225	0.538545	0.842849	Whole_Blood
EUR-like	ENSG00000189419.6	SPATA41	0.614486	0.0207668	0.538894	0.842849	Whole_Blood
EUR-like	ENSG00000149577.15	SIDT2	0.614404	0.00484474	0.538948	0.842849	Whole_Blood
EUR-like	ENSG00000097033.14	SH3GLB1	-0.6143	-0.0598244	0.539017	0.842849	Whole_Blood
EUR-like	ENSG00000187116.13	LILRA5	0.614241	0.0129374	0.539056	0.842849	Whole_Blood
EUR-like	ENSG00000167460.14	TPM4	-0.613918	-0.0148671	0.53927	0.842849	Whole_Blood
EUR-like	ENSG00000131203.12	IDO1	0.613842	0.0108554	0.539319	0.842849	Whole_Blood
EUR-like	ENSG00000128340.14	RAC2	-0.613755	-0.0220908	0.539377	0.842849	Whole_Blood
EUR-like	ENSG00000087365.15	SF3B2	0.613746	0.00955034	0.539383	0.842849	Whole_Blood
EUR-like	ENSG00000134463.14	ECHDC3	0.613478	0.0678356	0.53956	0.842849	Whole_Blood
EUR-like	ENSG00000087502.17	ERGIC2	-0.613453	-0.036193	0.539577	0.842849	Whole_Blood
EUR-like	ENSG00000133612.18	AGAP3	0.613143	0.0118916	0.539782	0.842987	Whole_Blood
EUR-like	ENSG00000105997.22	HOXA3	-0.612816	-0.00832294	0.539998	0.843142	Whole_Blood
EUR-like	ENSG00000243795.1	LINC02044	-0.612629	-0.00818065	0.540122	0.843154	Whole_Blood
EUR-like	ENSG00000050438.16	SLC4A8	0.612259	0.0175783	0.540367	0.843354	Whole_Blood
EUR-like	ENSG00000128923.10	MINDY2	-0.611901	-0.0196578	0.540603	0.843367	Whole_Blood
EUR-like	ENSG00000154734.14	ADAMTS1	0.611865	0.0190171	0.540627	0.843367	Whole_Blood
EUR-like	ENSG00000136197.12	C7orf25	-0.611552	-0.00412335	0.540835	0.843367	Whole_Blood
EUR-like	ENSG00000196704.11	AMZ2	-0.611397	-0.0119181	0.540937	0.843367	Whole_Blood
EUR-like	ENSG00000060558.3	GNA15	-0.611366	-0.0606515	0.540957	0.843367	Whole_Blood
EUR-like	ENSG00000253182.1	RP11-486M23.2	-0.610806	-0.0107558	0.541328	0.843763	Whole_Blood
EUR-like	ENSG00000148450.12	MSRB2	-0.610568	-0.0185988	0.541486	0.843782	Whole_Blood
EUR-like	ENSG00000178904.18	DPY19L3	0.610398	0.0130703	0.541598	0.843782	Whole_Blood
EUR-like	ENSG00000270964.1	RP11-502I4.3	-0.610259	-0.00463394	0.54169	0.843782	Whole_Blood
EUR-like	ENSG00000144895.11	EIF2A	0.609385	0.00892348	0.54227	0.844355	Whole_Blood
EUR-like	ENSG00000268912.1	CTD-2619J13.17	-0.609165	-0.00696606	0.542415	0.844355	Whole_Blood
EUR-like	ENSG00000169682.17	SPNS1	-0.609004	-0.00610428	0.542522	0.844355	Whole_Blood
EUR-like	ENSG00000213213.13	CCDC183	0.608936	0.0109526	0.542567	0.844355	Whole_Blood
EUR-like	ENSG00000272602.5	ZNF595	0.608824	0.00590041	0.542641	0.844355	Whole_Blood
EUR-like	ENSG00000115604.10	IL18R1	-0.60839	-0.0233889	0.542929	0.844571	Whole_Blood
EUR-like	ENSG00000151164.18	RAD9B	0.608238	0.00483462	0.543029	0.844571	Whole_Blood
EUR-like	ENSG00000269439.5	CTD-3131K8.2	-0.608014	-0.0115732	0.543178	0.844571	Whole_Blood
EUR-like	ENSG00000114331.13	ACAP2	0.607754	0.137011	0.54335	0.844571	Whole_Blood
EUR-like	ENSG00000119383.19	PTPA	-0.607735	-0.00772229	0.543363	0.844571	Whole_Blood
EUR-like	ENSG00000241404.6	EGFL8	0.607191	0.0504432	0.543724	0.844772	Whole_Blood
EUR-like	ENSG00000091490.10	SEL1L3	-0.607059	-0.0105958	0.543812	0.844772	Whole_Blood
EUR-like	ENSG00000160113.5	NR2F6	-0.606763	-0.00542228	0.544008	0.844772	Whole_Blood
EUR-like	ENSG00000074966.10	TXK	0.606743	0.0246516	0.544022	0.844772	Whole_Blood
EUR-like	ENSG00000182885.16	ADGRG3	0.60666	0.0148506	0.544077	0.844772	Whole_Blood
EUR-like	ENSG00000103249.17	CLCN7	0.606335	0.00492946	0.544292	0.844926	Whole_Blood
EUR-like	ENSG00000186049.8	KRT73	0.60576	0.00384615	0.544674	0.845337	Whole_Blood
EUR-like	ENSG00000163975.11	MELTF	0.605279	0.00497178	0.544994	0.845577	Whole_Blood
EUR-like	ENSG00000064655.18	EYA2	0.605175	0.00969379	0.545062	0.845577	Whole_Blood
EUR-like	ENSG00000130487.5	KLHDC7B	0.604012	0.00896388	0.545836	0.846595	Whole_Blood
EUR-like	ENSG00000074803.17	SLC12A1	-0.603268	-0.00213242	0.546331	0.847167	Whole_Blood
EUR-like	ENSG00000101190.12	TCFL5	0.603038	0.0113686	0.546484	0.847167	Whole_Blood
EUR-like	ENSG00000164078.12	MST1R	-0.60293	-0.0105645	0.546556	0.847167	Whole_Blood
EUR-like	ENSG00000180953.11	ST20	-0.602365	-0.0062126	0.546931	0.847568	Whole_Blood
EUR-like	ENSG00000151348.13	EXT2	0.601869	0.00560301	0.547262	0.84773	Whole_Blood
EUR-like	ENSG00000158669.11	GPAT4	0.601626	0.0109478	0.547423	0.84773	Whole_Blood
EUR-like	ENSG00000108932.11	SLC16A6	0.601594	0.0196574	0.547444	0.84773	Whole_Blood
EUR-like	ENSG00000113360.16	DROSHA	0.60147	0.016019	0.547527	0.84773	Whole_Blood
EUR-like	ENSG00000148926.9	ADM	-0.601228	-0.0137937	0.547688	0.84773	Whole_Blood
EUR-like	ENSG00000178093.13	TSSK6	-0.600888	-0.013222	0.547915	0.84773	Whole_Blood
EUR-like	ENSG00000105583.9	WDR83OS	0.600872	0.0187295	0.547925	0.84773	Whole_Blood
EUR-like	ENSG00000135898.9	GPR55	0.6008	0.00695308	0.547973	0.84773	Whole_Blood
EUR-like	ENSG00000073050.11	XRCC1	-0.599895	-0.0122068	0.548576	0.848197	Whole_Blood
EUR-like	ENSG00000146070.16	PLA2G7	-0.599694	-0.0115631	0.54871	0.848197	Whole_Blood
EUR-like	ENSG00000185262.8	UBALD2	-0.599632	-0.0271192	0.548752	0.848197	Whole_Blood
EUR-like	ENSG00000104728.15	ARHGEF10	0.599415	0.0161079	0.548896	0.848197	Whole_Blood
EUR-like	ENSG00000112763.15	BTN2A1	-0.599381	-0.00556674	0.548919	0.848197	Whole_Blood
EUR-like	ENSG00000108786.10	HSD17B1	0.599292	0.0129451	0.548978	0.848197	Whole_Blood
EUR-like	ENSG00000159063.12	ALG8	-0.598613	-0.0113839	0.549431	0.848553	Whole_Blood
EUR-like	ENSG00000115306.15	SPTBN1	0.598576	0.00451597	0.549456	0.848553	Whole_Blood
EUR-like	ENSG00000176463.13	SLCO3A1	0.598419	0.0148474	0.54956	0.848553	Whole_Blood
EUR-like	ENSG00000100889.11	PCK2	0.597936	0.0153271	0.549883	0.848694	Whole_Blood
EUR-like	ENSG00000085465.12	OVGP1	0.597931	0.0108229	0.549886	0.848694	Whole_Blood
EUR-like	ENSG00000198719.8	DLL1	-0.596695	-0.0134098	0.550711	0.849786	Whole_Blood
EUR-like	ENSG00000145743.15	FBXL17	0.59602	0.0227991	0.551162	0.85003	Whole_Blood
EUR-like	ENSG00000130559.18	CAMSAP1	-0.596001	-0.0442052	0.551175	0.85003	Whole_Blood
EUR-like	ENSG00000069869.15	NEDD4	0.59593	0.00968715	0.551222	0.85003	Whole_Blood
EUR-like	ENSG00000103018.16	CYB5B	-0.595652	-0.0355304	0.551407	0.850136	Whole_Blood
EUR-like	ENSG00000149968.11	MMP3	-0.595223	-0.0308403	0.551695	0.850397	Whole_Blood
EUR-like	ENSG00000160180.15	TFF3	0.594791	0.0122704	0.551983	0.850489	Whole_Blood
EUR-like	ENSG00000116237.15	ICMT	0.594758	0.00950223	0.552005	0.850489	Whole_Blood
EUR-like	ENSG00000205903.6	ZNF316	-0.594592	-0.00975047	0.552116	0.850489	Whole_Blood
EUR-like	ENSG00000133105.7	RXFP2	-0.59443	-0.0149198	0.552224	0.850489	Whole_Blood
EUR-like	ENSG00000104695.12	PPP2CB	0.593902	0.00538322	0.552578	0.850852	Whole_Blood
EUR-like	ENSG00000133055.8	MYBPH	-0.593338	-0.00585959	0.552955	0.851089	Whole_Blood
EUR-like	ENSG00000189171.14	S100A13	-0.59332	-0.00645417	0.552967	0.851089	Whole_Blood
EUR-like	ENSG00000175582.19	RAB6A	0.592808	0.0275946	0.55331	0.851106	Whole_Blood
EUR-like	ENSG00000163428.3	LRRC58	-0.59261	-0.0248586	0.553442	0.851106	Whole_Blood
EUR-like	ENSG00000109762.15	SNX25	0.592592	0.0127474	0.553454	0.851106	Whole_Blood
EUR-like	ENSG00000272325.1	NUDT3	-0.592287	-0.0331893	0.553658	0.851106	Whole_Blood
EUR-like	ENSG00000197774.12	EME2	-0.592123	-0.0099534	0.553768	0.851106	Whole_Blood
EUR-like	ENSG00000164344.15	KLKB1	-0.591792	-0.00714375	0.55399	0.851106	Whole_Blood
EUR-like	ENSG00000111775.2	COX6A1	-0.591724	-0.114893	0.554036	0.851106	Whole_Blood
EUR-like	ENSG00000113282.13	CLINT1	-0.591688	-0.0114653	0.55406	0.851106	Whole_Blood
EUR-like	ENSG00000104177.17	MYEF2	-0.591654	-0.00333321	0.554082	0.851106	Whole_Blood
EUR-like	ENSG00000169429.10	CXCL8	-0.591547	-0.0230801	0.554154	0.851106	Whole_Blood
EUR-like	ENSG00000187260.15	WDR86	0.591061	0.0214025	0.55448	0.851318	Whole_Blood
EUR-like	ENSG00000246898.1	LINC00920	-0.590869	-0.00354565	0.554608	0.851318	Whole_Blood
EUR-like	ENSG00000161920.9	MED11	0.590757	0.0143357	0.554683	0.851318	Whole_Blood
EUR-like	ENSG00000109743.10	BST1	-0.590466	-0.0313166	0.554878	0.851318	Whole_Blood
EUR-like	ENSG00000087008.15	ACOX3	-0.590464	-0.00947588	0.55488	0.851318	Whole_Blood
EUR-like	ENSG00000174885.12	NLRP6	-0.589242	-0.0112272	0.555699	0.852158	Whole_Blood
EUR-like	ENSG00000155970.11	MICU3	-0.589022	-0.0184197	0.555846	0.852158	Whole_Blood
EUR-like	ENSG00000242372.6	EIF6	0.588929	0.00920697	0.555909	0.852158	Whole_Blood
EUR-like	ENSG00000173597.8	SULT1B1	0.588644	0.0204742	0.5561	0.852158	Whole_Blood
EUR-like	ENSG00000103852.12	TTC23	0.588504	0.00847275	0.556194	0.852158	Whole_Blood
EUR-like	ENSG00000147804.9	SLC39A4	-0.588225	-0.0114819	0.556381	0.852158	Whole_Blood
EUR-like	ENSG00000183401.11	CCDC159	-0.588124	-0.0255316	0.556449	0.852158	Whole_Blood
EUR-like	ENSG00000177731.15	FLII	0.587935	0.0285005	0.556576	0.852158	Whole_Blood
EUR-like	ENSG00000175066.15	GK5	-0.587906	-0.0338929	0.556595	0.852158	Whole_Blood
EUR-like	ENSG00000153113.23	CAST	-0.587725	-0.00373703	0.556717	0.852158	Whole_Blood
EUR-like	ENSG00000197119.12	SLC25A29	0.587716	0.00219875	0.556723	0.852158	Whole_Blood
EUR-like	ENSG00000151690.14	MFSD6	-0.587241	-0.00777858	0.557042	0.852466	Whole_Blood
EUR-like	ENSG00000227345.8	PARG	0.587016	0.0281836	0.557193	0.852492	Whole_Blood
EUR-like	ENSG00000100307.12	CBX7	0.586726	0.0956349	0.557388	0.852492	Whole_Blood
EUR-like	ENSG00000236682.1	AC068282.3	-0.58669	-0.0017187	0.557412	0.852492	Whole_Blood
EUR-like	ENSG00000122674.11	CCZ1	0.586309	0.00312102	0.557668	0.852622	Whole_Blood
EUR-like	ENSG00000158623.14	COPG2	-0.586141	-0.00465509	0.557781	0.852622	Whole_Blood
EUR-like	ENSG00000043462.11	LCP2	-0.585848	-0.0135101	0.557978	0.852622	Whole_Blood
EUR-like	ENSG00000197061.4	HIST1H4C	0.5857	0.0122312	0.558077	0.852622	Whole_Blood
EUR-like	ENSG00000146376.10	ARHGAP18	0.585686	0.0331616	0.558087	0.852622	Whole_Blood
EUR-like	ENSG00000113263.12	ITK	-0.585419	-0.0479259	0.558266	0.852717	Whole_Blood
EUR-like	ENSG00000156958.14	GALK2	-0.585091	-0.0070302	0.558486	0.85275	Whole_Blood
EUR-like	ENSG00000133477.16	FAM83F	0.584922	0.0192939	0.5586	0.85275	Whole_Blood
EUR-like	ENSG00000147316.12	MCPH1	-0.584634	-0.0318802	0.558794	0.85275	Whole_Blood
EUR-like	ENSG00000128602.9	SMO	0.584603	0.0188858	0.558815	0.85275	Whole_Blood
EUR-like	ENSG00000184619.3	KRBA2	0.58451	0.0309091	0.558877	0.85275	Whole_Blood
EUR-like	ENSG00000104518.10	GSDMD	0.583606	0.0065302	0.559486	0.853394	Whole_Blood
EUR-like	ENSG00000110455.13	ACCS	0.583144	0.00189054	0.559796	0.853394	Whole_Blood
EUR-like	ENSG00000109016.17	DHRS7B	-0.583125	-0.026981	0.559809	0.853394	Whole_Blood
EUR-like	ENSG00000172890.11	NADSYN1	-0.583062	-0.0055462	0.559851	0.853394	Whole_Blood
EUR-like	ENSG00000167325.14	RRM1	0.583007	0.0224214	0.559888	0.853394	Whole_Blood
EUR-like	ENSG00000140391.14	TSPAN3	-0.582121	-0.00392927	0.560485	0.853992	Whole_Blood
EUR-like	ENSG00000198189.10	HSD17B11	0.582074	0.0127071	0.560517	0.853992	Whole_Blood
EUR-like	ENSG00000185033.14	SEMA4B	-0.581797	-0.0124508	0.560704	0.853997	Whole_Blood
EUR-like	ENSG00000106638.15	TBL2	0.581612	0.0120674	0.560828	0.853997	Whole_Blood
EUR-like	ENSG00000105254.11	TBCB	-0.581544	-0.0173867	0.560874	0.853997	Whole_Blood
EUR-like	ENSG00000170667.14	RASA4B	0.581212	0.00592362	0.561098	0.854158	Whole_Blood
EUR-like	ENSG00000112078.13	KCTD20	-0.58088	-0.0157844	0.561322	0.854319	Whole_Blood
EUR-like	ENSG00000253394.5	LINC00534	0.580288	0.0139458	0.561721	0.854337	Whole_Blood
EUR-like	ENSG00000159496.14	RGL4	-0.579597	-0.0114757	0.562187	0.854337	Whole_Blood
EUR-like	ENSG00000186648.14	CARMIL3	-0.579529	-0.0180724	0.562233	0.854337	Whole_Blood
EUR-like	ENSG00000184985.16	SORCS2	-0.579433	-0.00860194	0.562297	0.854337	Whole_Blood
EUR-like	ENSG00000237753.1	AC079922.3	0.579313	0.00260583	0.562378	0.854337	Whole_Blood
EUR-like	ENSG00000119787.13	ATL2	0.579267	0.0130521	0.562409	0.854337	Whole_Blood
EUR-like	ENSG00000004809.13	SLC22A16	0.579206	0.00422372	0.56245	0.854337	Whole_Blood
EUR-like	ENSG00000230438.6	SERPINB9P1	0.579205	0.00428244	0.562451	0.854337	Whole_Blood
EUR-like	ENSG00000187017.15	ESPN	0.578968	0.00657679	0.56261	0.854337	Whole_Blood
EUR-like	ENSG00000113971.19	NPHP3	0.578929	0.00393881	0.562637	0.854337	Whole_Blood
EUR-like	ENSG00000129354.11	AP1M2	0.578796	0.0038462	0.562727	0.854337	Whole_Blood
EUR-like	ENSG00000105993.14	DNAJB6	-0.578533	-0.0121745	0.562904	0.854337	Whole_Blood
EUR-like	ENSG00000145569.5	FAM105A	0.578464	0.0447384	0.562951	0.854337	Whole_Blood
EUR-like	ENSG00000108389.9	MTMR4	0.578411	0.0523195	0.562987	0.854337	Whole_Blood
EUR-like	ENSG00000138050.14	THUMPD2	0.577967	0.0127148	0.563287	0.854613	Whole_Blood
EUR-like	ENSG00000151725.11	CENPU	-0.577229	-0.0132607	0.563785	0.85519	Whole_Blood
EUR-like	ENSG00000162769.12	FLVCR1	0.576759	0.0038569	0.564102	0.855492	Whole_Blood
EUR-like	ENSG00000203697.11	CAPN8	-0.57608	-0.0115687	0.564561	0.855746	Whole_Blood
EUR-like	ENSG00000083123.14	BCKDHB	0.575484	0.0241733	0.564964	0.855746	Whole_Blood
EUR-like	ENSG00000198089.15	SFI1	-0.575457	-0.0114018	0.564983	0.855746	Whole_Blood
EUR-like	ENSG00000123684.12	LPGAT1	0.575365	0.0198987	0.565045	0.855746	Whole_Blood
EUR-like	ENSG00000137710.14	RDX	0.575138	0.0103961	0.565198	0.855746	Whole_Blood
EUR-like	ENSG00000101574.14	METTL4	0.575002	0.0100209	0.56529	0.855746	Whole_Blood
EUR-like	ENSG00000188822.7	CNR2	0.574818	0.018946	0.565414	0.855746	Whole_Blood
EUR-like	ENSG00000011295.15	TTC19	-0.574661	-0.008155	0.565521	0.855746	Whole_Blood
EUR-like	ENSG00000088038.17	CNOT3	0.574328	0.0258353	0.565746	0.855746	Whole_Blood
EUR-like	ENSG00000165055.15	METTL2B	-0.574144	-0.00663637	0.56587	0.855746	Whole_Blood
EUR-like	ENSG00000143621.16	ILF2	-0.574111	-0.049377	0.565893	0.855746	Whole_Blood
EUR-like	ENSG00000150867.13	PIP4K2A	0.574022	0.0233073	0.565953	0.855746	Whole_Blood
EUR-like	ENSG00000157954.14	WIPI2	-0.574014	-0.0215918	0.565958	0.855746	Whole_Blood
EUR-like	ENSG00000144712.11	CAND2	0.573901	0.00582356	0.566035	0.855746	Whole_Blood
EUR-like	ENSG00000133872.13	SARAF	0.573874	0.0316371	0.566053	0.855746	Whole_Blood
EUR-like	ENSG00000110218.8	PANX1	-0.57349	-0.0041584	0.566313	0.855746	Whole_Blood
EUR-like	ENSG00000166263.13	STXBP4	0.573475	0.00935217	0.566323	0.855746	Whole_Blood
EUR-like	ENSG00000196371.3	FUT4	-0.573136	-0.0324568	0.566553	0.855746	Whole_Blood
EUR-like	ENSG00000163875.15	MEAF6	-0.572978	-0.00777375	0.56666	0.855746	Whole_Blood
EUR-like	ENSG00000076513.16	ANKRD13A	0.572808	0.0236483	0.566775	0.855746	Whole_Blood
EUR-like	ENSG00000133275.15	CSNK1G2	0.572683	0.0176898	0.566859	0.855746	Whole_Blood
EUR-like	ENSG00000117115.12	PADI2	-0.572666	-0.00285863	0.566871	0.855746	Whole_Blood
EUR-like	ENSG00000167186.10	COQ7	0.572367	0.0294138	0.567073	0.855816	Whole_Blood
EUR-like	ENSG00000071967.11	CYBRD1	0.572248	0.00415903	0.567154	0.855816	Whole_Blood
EUR-like	ENSG00000096696.13	DSP	-0.571947	-0.0122822	0.567358	0.855945	Whole_Blood
EUR-like	ENSG00000198520.10	C1orf228	0.570925	0.0456993	0.56805	0.85621	Whole_Blood
EUR-like	ENSG00000218739.9	CEBPZOS	0.570598	0.0123711	0.568272	0.85621	Whole_Blood
EUR-like	ENSG00000165716.10	FAM69B	-0.570473	-0.0101451	0.568357	0.85621	Whole_Blood
EUR-like	ENSG00000273841.4	TAF9	0.570415	0.0117449	0.568396	0.85621	Whole_Blood
EUR-like	ENSG00000198026.7	ZNF335	-0.570321	-0.0200171	0.56846	0.85621	Whole_Blood
EUR-like	ENSG00000099917.17	MED15	-0.570204	-0.0207177	0.56854	0.85621	Whole_Blood
EUR-like	ENSG00000117533.14	VAMP4	0.570082	0.00925218	0.568622	0.85621	Whole_Blood
EUR-like	ENSG00000079313.13	REXO1	-0.570056	-0.0759969	0.56864	0.85621	Whole_Blood
EUR-like	ENSG00000130787.13	HIP1R	0.569872	0.0517653	0.568765	0.85621	Whole_Blood
EUR-like	ENSG00000135932.10	CAB39	0.569871	0.077306	0.568766	0.85621	Whole_Blood
EUR-like	ENSG00000144635.8	DYNC1LI1	0.569587	0.0112221	0.568958	0.85621	Whole_Blood
EUR-like	ENSG00000170540.14	ARL6IP1	0.56933	0.00911584	0.569132	0.85621	Whole_Blood
EUR-like	ENSG00000203778.7	FAM229B	0.569198	0.0308588	0.569222	0.85621	Whole_Blood
EUR-like	ENSG00000104763.18	ASAH1	-0.569148	-0.00562885	0.569255	0.85621	Whole_Blood
EUR-like	ENSG00000181634.7	TNFSF15	0.569004	0.009903	0.569353	0.85621	Whole_Blood
EUR-like	ENSG00000100362.12	PVALB	-0.568716	-0.00387044	0.569549	0.85621	Whole_Blood
EUR-like	ENSG00000176022.4	B3GALT6	0.56844	0.017766	0.569736	0.85621	Whole_Blood
EUR-like	ENSG00000111885.6	MAN1A1	0.568346	0.0168591	0.5698	0.85621	Whole_Blood
EUR-like	ENSG00000106004.4	HOXA5	0.568345	0.0161627	0.5698	0.85621	Whole_Blood
EUR-like	ENSG00000143797.11	MBOAT2	-0.56801	-0.0665856	0.570028	0.85621	Whole_Blood
EUR-like	ENSG00000130638.16	ATXN10	0.567864	0.0109826	0.570128	0.85621	Whole_Blood
EUR-like	ENSG00000065809.13	FAM107B	0.567851	0.0169845	0.570136	0.85621	Whole_Blood
EUR-like	ENSG00000146409.10	SLC18B1	-0.566681	-0.0036454	0.570931	0.857225	Whole_Blood
EUR-like	ENSG00000139921.12	TMX1	-0.566482	-0.0175798	0.571066	0.857251	Whole_Blood
EUR-like	ENSG00000268555.1	RP11-678G14.3	0.566238	0.00234719	0.571232	0.857274	Whole_Blood
EUR-like	ENSG00000197956.9	S100A6	0.56611	0.063597	0.571319	0.857274	Whole_Blood
EUR-like	ENSG00000117640.17	MTFR1L	-0.565759	-0.0237847	0.571558	0.857455	Whole_Blood
EUR-like	ENSG00000120805.13	ARL1	0.565178	0.0164804	0.571953	0.85787	Whole_Blood
EUR-like	ENSG00000261211.1	RP1-80N2.3	-0.563974	-0.0068324	0.572772	0.858921	Whole_Blood
EUR-like	ENSG00000168275.14	COA6	0.563431	0.00519483	0.573141	0.859191	Whole_Blood
EUR-like	ENSG00000089041.16	P2RX7	0.56323	0.00738393	0.573278	0.859191	Whole_Blood
EUR-like	ENSG00000082074.15	FYB	0.563186	0.0246607	0.573308	0.859191	Whole_Blood
EUR-like	ENSG00000110344.9	UBE4A	0.562875	0.0368226	0.57352	0.859331	Whole_Blood
EUR-like	ENSG00000099940.11	SNAP29	-0.562599	-0.00601178	0.573708	0.859336	Whole_Blood
EUR-like	ENSG00000185298.12	CCDC137	-0.562399	-0.0113281	0.573844	0.859336	Whole_Blood
EUR-like	ENSG00000115902.10	SLC1A4	-0.562311	-0.0142713	0.573904	0.859336	Whole_Blood
EUR-like	ENSG00000138750.14	NUP54	0.562172	0.0158355	0.573999	0.859336	Whole_Blood
EUR-like	ENSG00000108064.10	TFAM	0.561809	0.0143091	0.574246	0.859379	Whole_Blood
EUR-like	ENSG00000133466.13	C1QTNF6	-0.561718	-0.00527253	0.574308	0.859379	Whole_Blood
EUR-like	ENSG00000250506.7	CDK3	0.561493	0.0106652	0.574462	0.859379	Whole_Blood
EUR-like	ENSG00000140105.17	WARS	0.560978	0.003835	0.574813	0.859379	Whole_Blood
EUR-like	ENSG00000183513.8	COA5	-0.560911	-0.0377656	0.574858	0.859379	Whole_Blood
EUR-like	ENSG00000185730.7	ZNF696	-0.560888	-0.00804201	0.574874	0.859379	Whole_Blood
EUR-like	ENSG00000163864.15	NMNAT3	0.560838	0.00466504	0.574908	0.859379	Whole_Blood
EUR-like	ENSG00000081320.10	STK17B	0.560736	0.0152802	0.574978	0.859379	Whole_Blood
EUR-like	ENSG00000158825.5	CDA	-0.560388	-0.0080987	0.575215	0.859556	Whole_Blood
EUR-like	ENSG00000111615.13	KRR1	-0.559976	-0.0342001	0.575496	0.859798	Whole_Blood
EUR-like	ENSG00000166938.12	DIS3L	0.559649	0.00773788	0.575719	0.859954	Whole_Blood
EUR-like	ENSG00000086289.11	EPDR1	0.559228	0.00586203	0.576006	0.860206	Whole_Blood
EUR-like	ENSG00000138795.9	LEF1	0.558874	0.0376505	0.576248	0.860377	Whole_Blood
EUR-like	ENSG00000100095.18	SEZ6L	-0.558499	-0.0304774	0.576504	0.860377	Whole_Blood
EUR-like	ENSG00000125454.11	SLC25A19	0.558456	0.035161	0.576533	0.860377	Whole_Blood
EUR-like	ENSG00000135778.11	NTPCR	-0.558343	-0.00230414	0.57661	0.860377	Whole_Blood
EUR-like	ENSG00000086288.11	NME8	-0.558187	-0.0067725	0.576716	0.860377	Whole_Blood
EUR-like	ENSG00000225434.2	LINC01504	0.558014	0.00871864	0.576835	0.860377	Whole_Blood
EUR-like	ENSG00000085552.16	IGSF9	0.557623	0.0105833	0.577102	0.860563	Whole_Blood
EUR-like	ENSG00000283384.1	RP11-153I24.5	0.557484	0.0123617	0.577197	0.860563	Whole_Blood
EUR-like	ENSG00000170004.16	CHD3	0.556965	0.014931	0.577551	0.860914	Whole_Blood
EUR-like	ENSG00000113742.12	CPEB4	0.556449	0.0176249	0.577904	0.860988	Whole_Blood
EUR-like	ENSG00000171621.13	SPSB1	-0.556406	-0.00541806	0.577933	0.860988	Whole_Blood
EUR-like	ENSG00000243927.5	MRPS6	-0.556257	-0.0180152	0.578035	0.860988	Whole_Blood
EUR-like	ENSG00000172164.13	SNTB1	0.556196	0.0203164	0.578077	0.860988	Whole_Blood
EUR-like	ENSG00000189283.9	FHIT	-0.555816	-0.0158729	0.578336	0.861034	Whole_Blood
EUR-like	ENSG00000130768.14	SMPDL3B	0.555803	0.00644798	0.578346	0.861034	Whole_Blood
EUR-like	ENSG00000173960.13	UBXN2A	-0.555364	-0.00394591	0.578646	0.861304	Whole_Blood
EUR-like	ENSG00000116329.10	OPRD1	-0.554979	-0.010094	0.578909	0.86146	Whole_Blood
EUR-like	ENSG00000204610.12	TRIM15	0.554845	0.00896199	0.579001	0.86146	Whole_Blood
EUR-like	ENSG00000107099.15	DOCK8	-0.554688	-0.0103289	0.579108	0.86146	Whole_Blood
EUR-like	ENSG00000099377.13	HSD3B7	-0.554033	-0.0127306	0.579557	0.861795	Whole_Blood
EUR-like	ENSG00000185527.11	PDE6G	-0.554011	-0.0436453	0.579571	0.861795	Whole_Blood
EUR-like	ENSG00000075151.20	EIF4G3	-0.553715	-0.0343961	0.579774	0.861899	Whole_Blood
EUR-like	ENSG00000263164.1	RP11-333E1.2	-0.553561	-0.0111783	0.579879	0.861899	Whole_Blood
EUR-like	ENSG00000183605.16	SFXN4	0.552372	0.00365069	0.580693	0.862561	Whole_Blood
EUR-like	ENSG00000238201.1	AC114752.3	0.552138	0.00842198	0.580854	0.862561	Whole_Blood
EUR-like	ENSG00000146386.7	ABRACL	-0.552044	-0.00471711	0.580918	0.862561	Whole_Blood
EUR-like	ENSG00000185305.10	ARL15	-0.551965	-0.0237352	0.580972	0.862561	Whole_Blood
EUR-like	ENSG00000183032.11	SLC25A21	0.551952	0.0121659	0.580981	0.862561	Whole_Blood
EUR-like	ENSG00000160408.14	ST6GALNAC6	0.551867	0.023178	0.58104	0.862561	Whole_Blood
EUR-like	ENSG00000111087.9	GLI1	-0.55165	-0.0197336	0.581188	0.862604	Whole_Blood
EUR-like	ENSG00000138286.14	FAM149B1	0.551117	0.0202009	0.581554	0.862651	Whole_Blood
EUR-like	ENSG00000136870.10	ZNF189	0.551008	0.018163	0.581628	0.862651	Whole_Blood
EUR-like	ENSG00000100376.11	FAM118A	-0.55088	-0.00181409	0.581716	0.862651	Whole_Blood
EUR-like	ENSG00000204946.9	ZNF783	-0.550813	-0.0148968	0.581762	0.862651	Whole_Blood
EUR-like	ENSG00000100592.15	DAAM1	0.550735	0.0165707	0.581815	0.862651	Whole_Blood
EUR-like	ENSG00000151490.13	PTPRO	-0.550394	-0.0096065	0.582049	0.862685	Whole_Blood
EUR-like	ENSG00000140416.19	TPM1	-0.550354	-0.0138872	0.582077	0.862685	Whole_Blood
EUR-like	ENSG00000186399.10	GOLGA8R	0.55013	0.00655985	0.58223	0.862735	Whole_Blood
EUR-like	ENSG00000090263.15	MRPS33	0.549291	0.0194095	0.582806	0.863334	Whole_Blood
EUR-like	ENSG00000006282.20	SPATA20	0.549039	0.00183213	0.582979	0.863334	Whole_Blood
EUR-like	ENSG00000278311.4	GGNBP2	0.54902	0.175645	0.582992	0.863334	Whole_Blood
EUR-like	ENSG00000125870.10	SNRPB2	0.548411	0.0219857	0.58341	0.863776	Whole_Blood
EUR-like	ENSG00000183826.16	BTBD9	-0.548153	-0.0103029	0.583587	0.863861	Whole_Blood
EUR-like	ENSG00000237989.1	LINC01679	-0.547865	-0.0107667	0.583785	0.863977	Whole_Blood
EUR-like	ENSG00000157578.13	LCA5L	0.547212	0.00364565	0.584233	0.864464	Whole_Blood
EUR-like	ENSG00000129673.9	AANAT	-0.545964	-0.00513635	0.58509	0.865526	Whole_Blood
EUR-like	ENSG00000113845.9	TIMMDC1	-0.54582	-0.0281483	0.58519	0.865526	Whole_Blood
EUR-like	ENSG00000215241.3	RP11-266K4.9	-0.545209	-0.00626479	0.58561	0.86597	Whole_Blood
EUR-like	ENSG00000067533.5	RRP15	-0.543646	-0.0205848	0.586685	0.867383	Whole_Blood
EUR-like	ENSG00000178665.14	ZNF713	0.543107	0.00344869	0.587056	0.867427	Whole_Blood
EUR-like	ENSG00000152439.12	ZNF773	-0.543103	-0.0107664	0.587059	0.867427	Whole_Blood
EUR-like	ENSG00000185252.18	ZNF74	-0.543081	-0.0149121	0.587074	0.867427	Whole_Blood
EUR-like	ENSG00000128011.4	LRFN1	0.542879	0.0293193	0.587213	0.867455	Whole_Blood
EUR-like	ENSG00000187166.1	H1FNT	0.542567	0.00754472	0.587428	0.867596	Whole_Blood
EUR-like	ENSG00000184500.14	PROS1	-0.542193	-0.0242223	0.587686	0.867799	Whole_Blood
EUR-like	ENSG00000182013.17	PNMAL1	0.541933	0.00686225	0.587865	0.867886	Whole_Blood
EUR-like	ENSG00000185963.13	BICD2	0.541725	0.0168656	0.588008	0.86792	Whole_Blood
EUR-like	ENSG00000156502.13	SUPV3L1	0.541038	0.0109215	0.588482	0.868442	Whole_Blood
EUR-like	ENSG00000173218.14	VANGL1	-0.540655	-0.00757408	0.588746	0.868655	Whole_Blood
EUR-like	ENSG00000143553.10	SNAPIN	-0.540273	-0.0171077	0.589009	0.868866	Whole_Blood
EUR-like	ENSG00000174839.12	DENND6A	0.539863	0.0151373	0.589291	0.869026	Whole_Blood
EUR-like	ENSG00000206177.6	HBM	-0.539596	-0.0216281	0.589476	0.869026	Whole_Blood
EUR-like	ENSG00000108219.14	TSPAN14	-0.539593	-0.0164885	0.589478	0.869026	Whole_Blood
EUR-like	ENSG00000187122.16	SLIT1	0.539021	0.00340992	0.589872	0.869431	Whole_Blood
EUR-like	ENSG00000165959.11	CLMN	-0.538098	-0.0122785	0.590509	0.870192	Whole_Blood
EUR-like	ENSG00000156973.13	PDE6D	-0.537649	-0.0204075	0.590819	0.870254	Whole_Blood
EUR-like	ENSG00000197653.15	DNAH10	0.537624	0.010671	0.590837	0.870254	Whole_Blood
EUR-like	ENSG00000159128.14	IFNGR2	0.537515	0.0295279	0.590912	0.870254	Whole_Blood
EUR-like	ENSG00000099849.14	RASSF7	0.537072	0.0204692	0.591218	0.870313	Whole_Blood
EUR-like	ENSG00000048544.5	MRPS10	-0.536949	-0.0043641	0.591303	0.870313	Whole_Blood
EUR-like	ENSG00000212916.4	MAP10	-0.536831	-0.0162472	0.591384	0.870313	Whole_Blood
EUR-like	ENSG00000121390.18	PSPC1	-0.536639	-0.0255597	0.591517	0.870313	Whole_Blood
EUR-like	ENSG00000105948.13	TTC26	-0.536293	-0.0117399	0.591756	0.870313	Whole_Blood
EUR-like	ENSG00000153443.12	UBALD1	-0.536127	-0.0164049	0.591871	0.870313	Whole_Blood
EUR-like	ENSG00000196470.11	SIAH1	0.535955	0.0135383	0.59199	0.870313	Whole_Blood
EUR-like	ENSG00000178105.9	DDX10	0.535901	0.0511514	0.592027	0.870313	Whole_Blood
EUR-like	ENSG00000148362.10	C9orf142	-0.535836	-0.0343899	0.592072	0.870313	Whole_Blood
EUR-like	ENSG00000164695.4	CHMP4C	0.535716	0.0113301	0.592155	0.870313	Whole_Blood
EUR-like	ENSG00000169131.11	ZNF354A	-0.5352	-0.00341771	0.592512	0.870334	Whole_Blood
EUR-like	ENSG00000170684.8	ZNF296	-0.535039	-0.012472	0.592623	0.870334	Whole_Blood
EUR-like	ENSG00000188283.11	ZNF383	-0.534847	-0.0210014	0.592756	0.870334	Whole_Blood
EUR-like	ENSG00000171115.3	GIMAP8	0.534243	0.0243936	0.593174	0.870334	Whole_Blood
EUR-like	ENSG00000136011.14	STAB2	-0.533714	-0.0064089	0.593539	0.870334	Whole_Blood
EUR-like	ENSG00000111642.14	CHD4	-0.533678	-0.0317528	0.593564	0.870334	Whole_Blood
EUR-like	ENSG00000186480.12	INSIG1	-0.53361	-0.0254026	0.593611	0.870334	Whole_Blood
EUR-like	ENSG00000136261.14	BZW2	-0.533596	-0.0165047	0.593621	0.870334	Whole_Blood
EUR-like	ENSG00000185885.15	IFITM1	0.533459	0.00905306	0.593716	0.870334	Whole_Blood
EUR-like	ENSG00000188321.13	ZNF559	-0.533312	-0.00365255	0.593817	0.870334	Whole_Blood
EUR-like	ENSG00000064547.13	LPAR2	0.533065	0.00834417	0.593989	0.870334	Whole_Blood
EUR-like	ENSG00000100504.16	PYGL	0.532956	0.0407661	0.594064	0.870334	Whole_Blood
EUR-like	ENSG00000106853.18	PTGR1	-0.532941	-0.0101937	0.594074	0.870334	Whole_Blood
EUR-like	ENSG00000119778.14	ATAD2B	0.532912	0.0224171	0.594095	0.870334	Whole_Blood
EUR-like	ENSG00000152904.11	GGPS1	0.532644	0.0108622	0.59428	0.870334	Whole_Blood
EUR-like	ENSG00000167850.3	CD300C	0.532617	0.00669821	0.594299	0.870334	Whole_Blood
EUR-like	ENSG00000197472.14	ZNF695	0.532548	0.0110219	0.594346	0.870334	Whole_Blood
EUR-like	ENSG00000072071.16	ADGRL1	0.532478	0.0140053	0.594395	0.870334	Whole_Blood
EUR-like	ENSG00000134825.15	TMEM258	0.532174	0.0176468	0.594606	0.870334	Whole_Blood
EUR-like	ENSG00000146859.6	TMEM140	-0.531842	-0.01612	0.594835	0.870334	Whole_Blood
EUR-like	ENSG00000198931.10	APRT	-0.531781	-0.0240608	0.594877	0.870334	Whole_Blood
EUR-like	ENSG00000116521.10	SCAMP3	0.531527	0.0222333	0.595054	0.870334	Whole_Blood
EUR-like	ENSG00000181804.14	SLC9A9	0.531481	0.00919155	0.595086	0.870334	Whole_Blood
EUR-like	ENSG00000128683.13	GAD1	0.531191	0.00373312	0.595286	0.870334	Whole_Blood
EUR-like	ENSG00000047056.14	WDR37	0.530925	0.0194712	0.595471	0.870334	Whole_Blood
EUR-like	ENSG00000011132.11	APBA3	-0.530781	-0.0137085	0.59557	0.870334	Whole_Blood
EUR-like	ENSG00000103226.17	NOMO3	-0.530658	-0.00593356	0.595656	0.870334	Whole_Blood
EUR-like	ENSG00000234902.6	AC007879.2	0.530045	0.0110087	0.596081	0.870334	Whole_Blood
EUR-like	ENSG00000078618.21	NRDC	-0.529914	-0.0131464	0.596172	0.870334	Whole_Blood
EUR-like	ENSG00000184925.11	LCN12	0.529911	0.0101778	0.596173	0.870334	Whole_Blood
EUR-like	ENSG00000105698.15	USF2	0.529905	0.0215937	0.596178	0.870334	Whole_Blood
EUR-like	ENSG00000092931.11	MFSD11	0.529688	0.0215755	0.596328	0.870334	Whole_Blood
EUR-like	ENSG00000083444.16	PLOD1	0.529614	0.00456596	0.596379	0.870334	Whole_Blood
EUR-like	ENSG00000167716.18	WDR81	-0.529584	-0.00975754	0.596401	0.870334	Whole_Blood
EUR-like	ENSG00000156876.9	SASS6	-0.529488	-0.0162741	0.596467	0.870334	Whole_Blood
EUR-like	ENSG00000138134.11	STAMBPL1	0.529287	0.0155366	0.596606	0.870334	Whole_Blood
EUR-like	ENSG00000204936.9	CD177	0.52927	0.00507329	0.596618	0.870334	Whole_Blood
EUR-like	ENSG00000248333.8	CDK11B	0.529042	0.0302286	0.596776	0.870389	Whole_Blood
EUR-like	ENSG00000093072.15	CECR1	-0.528554	-0.011669	0.597115	0.870708	Whole_Blood
EUR-like	ENSG00000198538.10	ZNF28	0.528158	0.0325707	0.59739	0.870738	Whole_Blood
EUR-like	ENSG00000181619.11	GPR135	-0.527538	-0.0200151	0.59782	0.870738	Whole_Blood
EUR-like	ENSG00000009830.11	POMT2	0.527347	0.0125362	0.597952	0.870738	Whole_Blood
EUR-like	ENSG00000132661.3	NXT1	0.527257	0.0239762	0.598015	0.870738	Whole_Blood
EUR-like	ENSG00000197951.8	ZNF71	0.527248	0.0147626	0.598021	0.870738	Whole_Blood
EUR-like	ENSG00000075239.13	ACAT1	0.527072	0.0209321	0.598144	0.870738	Whole_Blood
EUR-like	ENSG00000128872.9	TMOD2	0.526963	0.00545711	0.598219	0.870738	Whole_Blood
EUR-like	ENSG00000119977.20	TCTN3	0.526876	0.00646153	0.59828	0.870738	Whole_Blood
EUR-like	ENSG00000196387.9	ZNF140	-0.526638	-0.0270156	0.598445	0.870738	Whole_Blood
EUR-like	ENSG00000164924.17	YWHAZ	0.526618	0.0134467	0.598459	0.870738	Whole_Blood
EUR-like	ENSG00000253214.1	RP11-1149M10.2	0.526617	0.00655071	0.59846	0.870738	Whole_Blood
EUR-like	ENSG00000140030.5	GPR65	-0.526351	-0.00732092	0.598644	0.870832	Whole_Blood
EUR-like	ENSG00000169925.16	BRD3	-0.526057	-0.0148897	0.598848	0.870939	Whole_Blood
EUR-like	ENSG00000120217.13	CD274	-0.525784	-0.00982111	0.599038	0.870939	Whole_Blood
EUR-like	ENSG00000205810.8	KLRC3	-0.525725	-0.00596977	0.599079	0.870939	Whole_Blood
EUR-like	ENSG00000101191.16	DIDO1	-0.524938	-0.0252316	0.599626	0.871559	Whole_Blood
EUR-like	ENSG00000093010.13	COMT	-0.524673	-0.0249731	0.59981	0.87162	Whole_Blood
EUR-like	ENSG00000170955.9	PRKCDBP	0.524532	0.00433768	0.599909	0.87162	Whole_Blood
EUR-like	ENSG00000164144.15	ARFIP1	-0.524091	-0.00423164	0.600215	0.87189	Whole_Blood
EUR-like	ENSG00000205181.5	LINC00654	0.52335	0.00715811	0.600731	0.872464	Whole_Blood
EUR-like	ENSG00000108528.13	SLC25A11	-0.523119	-0.0398397	0.600891	0.872522	Whole_Blood
EUR-like	ENSG00000102796.10	DHRS12	0.522884	0.00710827	0.601055	0.872585	Whole_Blood
EUR-like	ENSG00000090054.13	SPTLC1	-0.522365	-0.0185476	0.601416	0.872934	Whole_Blood
EUR-like	ENSG00000171033.12	PKIA	0.521897	0.00721341	0.601742	0.873232	Whole_Blood
EUR-like	ENSG00000171928.13	TVP23B	0.521523	0.0118856	0.602003	0.873435	Whole_Blood
EUR-like	ENSG00000119636.15	BBOF1	-0.521303	-0.018793	0.602156	0.873482	Whole_Blood
EUR-like	ENSG00000100601.9	ALKBH1	-0.520963	-0.013342	0.602393	0.873635	Whole_Blood
EUR-like	ENSG00000129007.14	CALML4	0.520765	0.0187737	0.60253	0.873635	Whole_Blood
EUR-like	ENSG00000078401.6	EDN1	-0.520632	-0.0155467	0.602623	0.873635	Whole_Blood
EUR-like	ENSG00000255801.1	RP11-561P12.5	-0.520256	-0.00379433	0.602885	0.873839	Whole_Blood
EUR-like	ENSG00000134548.9	SPX	0.519506	0.0103834	0.603408	0.874422	Whole_Blood
EUR-like	ENSG00000095970.16	TREM2	0.51885	0.0122093	0.603865	0.874794	Whole_Blood
EUR-like	ENSG00000162695.11	SLC30A7	0.518791	0.0488219	0.603906	0.874794	Whole_Blood
EUR-like	ENSG00000123992.18	DNPEP	-0.518254	-0.0173434	0.604281	0.874875	Whole_Blood
EUR-like	ENSG00000162078.11	ZG16B	-0.518244	-0.01086	0.604288	0.874875	Whole_Blood
EUR-like	ENSG00000197780.9	TAF13	-0.518191	-0.0174909	0.604325	0.874875	Whole_Blood
EUR-like	ENSG00000080815.18	PSEN1	-0.517545	-0.00837865	0.604776	0.875353	Whole_Blood
EUR-like	ENSG00000180891.12	CUEDC1	-0.516711	-0.0148137	0.605358	0.87602	Whole_Blood
EUR-like	ENSG00000169715.14	MT1E	0.516441	0.00712113	0.605546	0.876117	Whole_Blood
EUR-like	ENSG00000183431.11	SF3A3	-0.516182	-0.00340341	0.605727	0.876203	Whole_Blood
EUR-like	ENSG00000106477.18	CEP41	0.515157	0.0135751	0.606443	0.876646	Whole_Blood
EUR-like	ENSG00000108262.15	GIT1	-0.515134	-0.00547429	0.60646	0.876646	Whole_Blood
EUR-like	ENSG00000082996.19	RNF13	0.515074	0.0186541	0.606501	0.876646	Whole_Blood
EUR-like	ENSG00000111906.17	HDDC2	0.515011	0.00317569	0.606545	0.876646	Whole_Blood
EUR-like	ENSG00000101460.12	MAP1LC3A	-0.514878	-0.00542889	0.606638	0.876646	Whole_Blood
EUR-like	ENSG00000197150.12	ABCB8	-0.514126	-0.011165	0.607164	0.87723	Whole_Blood
EUR-like	ENSG00000151458.11	ANKRD50	-0.513288	-0.0165123	0.60775	0.877901	Whole_Blood
EUR-like	ENSG00000256128.5	LINC00944	0.512952	0.00663848	0.607985	0.878066	Whole_Blood
EUR-like	ENSG00000204149.10	AGAP6	0.512301	0.00665021	0.60844	0.878316	Whole_Blood
EUR-like	ENSG00000166479.9	TMX3	0.511961	0.0359006	0.608678	0.878316	Whole_Blood
EUR-like	ENSG00000186818.12	LILRB4	0.511931	0.0102607	0.6087	0.878316	Whole_Blood
EUR-like	ENSG00000101282.8	RSPO4	0.5112	0.0035621	0.609211	0.878316	Whole_Blood
EUR-like	ENSG00000260274.1	RP11-817O13.8	-0.511149	-0.0039785	0.609247	0.878316	Whole_Blood
EUR-like	ENSG00000116096.5	SPR	-0.510986	-0.02904	0.609361	0.878316	Whole_Blood
EUR-like	ENSG00000114166.7	KAT2B	-0.510896	-0.0105859	0.609424	0.878316	Whole_Blood
EUR-like	ENSG00000014164.6	ZC3H3	0.510824	0.00354255	0.609474	0.878316	Whole_Blood
EUR-like	ENSG00000134627.11	PIWIL4	-0.510819	-0.0116518	0.609478	0.878316	Whole_Blood
EUR-like	ENSG00000189013.14	KIR2DL4	0.510789	0.0352372	0.609499	0.878316	Whole_Blood
EUR-like	ENSG00000083642.18	PDS5B	0.510729	0.0389714	0.609541	0.878316	Whole_Blood
EUR-like	ENSG00000198231.12	DDX42	-0.510355	-0.00874824	0.609803	0.878316	Whole_Blood
EUR-like	ENSG00000161016.17	RPL8	-0.510286	-0.00731263	0.609851	0.878316	Whole_Blood
EUR-like	ENSG00000197253.13	TPSB2	-0.510277	-0.00745203	0.609857	0.878316	Whole_Blood
EUR-like	ENSG00000173110.7	HSPA6	0.509657	0.00948803	0.610292	0.878415	Whole_Blood
EUR-like	ENSG00000108309.13	RUNDC3A	-0.509589	-0.0127692	0.61034	0.878415	Whole_Blood
EUR-like	ENSG00000283633.1	AC005301.9	0.509317	0.00311839	0.61053	0.878415	Whole_Blood
EUR-like	ENSG00000156261.12	CCT8	-0.509197	-0.00509698	0.610614	0.878415	Whole_Blood
EUR-like	ENSG00000189050.15	RNFT1	-0.509147	-0.0243358	0.610649	0.878415	Whole_Blood
EUR-like	ENSG00000149262.16	INTS4	-0.50914	-0.00880079	0.610654	0.878415	Whole_Blood
EUR-like	ENSG00000171444.17	MCC	0.508361	0.00507721	0.6112	0.879026	Whole_Blood
EUR-like	ENSG00000186431.18	FCAR	-0.507704	-0.0151654	0.611661	0.879514	Whole_Blood
EUR-like	ENSG00000141013.16	GAS8	0.50705	0.00995481	0.61212	0.879998	Whole_Blood
EUR-like	ENSG00000131370.15	SH3BP5	0.506686	0.0156177	0.612375	0.88019	Whole_Blood
EUR-like	ENSG00000261786.1	RP4-555D20.2	-0.505976	-0.0109093	0.612874	0.880273	Whole_Blood
EUR-like	ENSG00000140623.13	2025-09-12	-0.505739	-0.00316754	0.61304	0.880273	Whole_Blood
EUR-like	ENSG00000078140.13	UBE2K	-0.505682	-0.0181656	0.61308	0.880273	Whole_Blood
EUR-like	ENSG00000170634.12	ACYP2	0.505356	0.00576825	0.613309	0.880273	Whole_Blood
EUR-like	ENSG00000102575.10	ACP5	0.504934	0.0029818	0.613605	0.880273	Whole_Blood
EUR-like	ENSG00000124532.14	MRS2	-0.5049	-0.00987192	0.613629	0.880273	Whole_Blood
EUR-like	ENSG00000163902.11	RPN1	0.504829	0.0152541	0.613679	0.880273	Whole_Blood
EUR-like	ENSG00000108370.16	RGS9	-0.504823	-0.0207269	0.613683	0.880273	Whole_Blood
EUR-like	ENSG00000165555.9	NOXRED1	0.504742	0.02384	0.61374	0.880273	Whole_Blood
EUR-like	ENSG00000133063.15	CHIT1	0.50472	0.00428158	0.613756	0.880273	Whole_Blood
EUR-like	ENSG00000161533.11	ACOX1	0.504699	0.00782116	0.613771	0.880273	Whole_Blood
EUR-like	ENSG00000188076.2	SCGB1C1	-0.504235	-0.00582878	0.614096	0.880362	Whole_Blood
EUR-like	ENSG00000143067.4	ZNF697	0.50396	0.0103307	0.614289	0.880362	Whole_Blood
EUR-like	ENSG00000172965.14	MIR4435-2HG	0.503934	0.0120516	0.614308	0.880362	Whole_Blood
EUR-like	ENSG00000050426.15	LETMD1	-0.503799	-0.0131661	0.614402	0.880362	Whole_Blood
EUR-like	ENSG00000165792.17	METTL17	-0.503715	-0.00958435	0.614462	0.880362	Whole_Blood
EUR-like	ENSG00000151176.7	PLBD2	-0.503571	-0.0229537	0.614563	0.880362	Whole_Blood
EUR-like	ENSG00000106268.15	NUDT1	-0.502969	-0.0702013	0.614986	0.880559	Whole_Blood
EUR-like	ENSG00000125148.6	MT2A	0.5029	0.0209632	0.615035	0.880559	Whole_Blood
EUR-like	ENSG00000168237.17	GLYCTK	-0.502856	-0.00687009	0.615065	0.880559	Whole_Blood
EUR-like	ENSG00000077585.13	GPR137B	-0.502389	-0.00468081	0.615394	0.880725	Whole_Blood
EUR-like	ENSG00000100554.11	ATP6V1D	-0.502328	-0.0169778	0.615437	0.880725	Whole_Blood
EUR-like	ENSG00000271119.1	CTD-2012J19.3	-0.502173	-0.0153722	0.615546	0.880725	Whole_Blood
EUR-like	ENSG00000188522.14	FAM83G	-0.501831	-0.00843603	0.615787	0.880769	Whole_Blood
EUR-like	ENSG00000143036.16	SLC44A3	-0.501783	-0.0121572	0.61582	0.880769	Whole_Blood
EUR-like	ENSG00000120526.10	NUDCD1	0.501238	0.0402943	0.616204	0.881088	Whole_Blood
EUR-like	ENSG00000257949.6	TEN1	-0.50112	-0.00440516	0.616287	0.881088	Whole_Blood
EUR-like	ENSG00000228623.5	ZNF883	-0.500429	-0.00824761	0.616773	0.881609	Whole_Blood
EUR-like	ENSG00000234630.1	LL22NC03-2H8.4	0.499803	0.00958547	0.617214	0.882065	Whole_Blood
EUR-like	ENSG00000182986.12	ZNF320	0.499383	0.00568609	0.617509	0.88216	Whole_Blood
EUR-like	ENSG00000119865.8	CNRIP1	-0.499362	-0.0106925	0.617525	0.88216	Whole_Blood
EUR-like	ENSG00000188566.13	NDOR1	0.498712	0.00769336	0.617982	0.882607	Whole_Blood
EUR-like	ENSG00000144320.13	LNPK	-0.498074	-0.00358553	0.618432	0.882607	Whole_Blood
EUR-like	ENSG00000179115.10	FARSA	0.497986	0.0188197	0.618494	0.882607	Whole_Blood
EUR-like	ENSG00000170458.13	CD14	-0.497918	-0.0256213	0.618542	0.882607	Whole_Blood
EUR-like	ENSG00000160145.15	KALRN	-0.497901	-0.0119535	0.618554	0.882607	Whole_Blood
EUR-like	ENSG00000101442.9	ACTR5	0.497545	0.00793676	0.618804	0.882607	Whole_Blood
EUR-like	ENSG00000163220.10	S100A9	-0.497529	-0.0261721	0.618816	0.882607	Whole_Blood
EUR-like	ENSG00000085063.14	CD59	-0.497402	-0.0252731	0.618906	0.882607	Whole_Blood
EUR-like	ENSG00000048392.11	RRM2B	0.497286	0.0392354	0.618988	0.882607	Whole_Blood
EUR-like	ENSG00000107331.16	ABCA2	0.497089	0.0109467	0.619126	0.882607	Whole_Blood
EUR-like	ENSG00000120675.5	DNAJC15	0.49686	0.00273916	0.619288	0.882607	Whole_Blood
EUR-like	ENSG00000116213.15	WRAP73	-0.496758	-0.00979193	0.61936	0.882607	Whole_Blood
EUR-like	ENSG00000137270.10	GCM1	0.496663	0.00856209	0.619427	0.882607	Whole_Blood
EUR-like	ENSG00000273136.6	NBPF26	0.496496	0.0119632	0.619544	0.882607	Whole_Blood
EUR-like	ENSG00000010310.8	GIPR	-0.49618	-0.0354985	0.619767	0.882664	Whole_Blood
EUR-like	ENSG00000186207.4	LCE5A	-0.496093	-0.0115585	0.619829	0.882664	Whole_Blood
EUR-like	ENSG00000162747.9	FCGR3B	0.494937	0.00990111	0.620645	0.883323	Whole_Blood
EUR-like	ENSG00000138413.13	IDH1	-0.494872	-0.0628582	0.620691	0.883323	Whole_Blood
EUR-like	ENSG00000204498.10	NFKBIL1	0.494436	0.0263089	0.620998	0.883323	Whole_Blood
EUR-like	ENSG00000174851.15	YIF1A	-0.494297	-0.0324506	0.621096	0.883323	Whole_Blood
EUR-like	ENSG00000128322.6	IGLL1	-0.493535	-0.0211281	0.621634	0.883323	Whole_Blood
EUR-like	ENSG00000255587.7	RAB44	0.493372	0.00682965	0.62175	0.883323	Whole_Blood
EUR-like	ENSG00000157456.7	CCNB2	0.493326	0.0325514	0.621782	0.883323	Whole_Blood
EUR-like	ENSG00000131196.17	NFATC1	0.493299	0.0133907	0.621802	0.883323	Whole_Blood
EUR-like	ENSG00000170619.9	COMMD5	-0.493291	-0.0161113	0.621807	0.883323	Whole_Blood
EUR-like	ENSG00000006607.13	FARP2	0.493269	0.00601155	0.621823	0.883323	Whole_Blood
EUR-like	ENSG00000103381.11	CPPED1	0.493169	0.0237963	0.621893	0.883323	Whole_Blood
EUR-like	ENSG00000175711.8	B3GNTL1	-0.493076	-0.0108145	0.621959	0.883323	Whole_Blood
EUR-like	ENSG00000125257.13	ABCC4	-0.493032	-0.00868228	0.62199	0.883323	Whole_Blood
EUR-like	ENSG00000092203.13	TOX4	-0.493018	-0.0321394	0.622	0.883323	Whole_Blood
EUR-like	ENSG00000179010.14	MRFAP1	0.492601	0.01344	0.622295	0.883462	Whole_Blood
EUR-like	ENSG00000175931.12	UBE2O	-0.492533	-0.028419	0.622342	0.883462	Whole_Blood
EUR-like	ENSG00000184983.9	NDUFA6	-0.4923	-0.00536713	0.622507	0.883523	Whole_Blood
EUR-like	ENSG00000113119.12	TMCO6	-0.491794	-0.017845	0.622865	0.883857	Whole_Blood
EUR-like	ENSG00000235478.4	LINC01664	-0.49158	-0.00651511	0.623016	0.883899	Whole_Blood
EUR-like	ENSG00000165684.4	SNAPC4	0.490982	0.00668527	0.623439	0.884326	Whole_Blood
EUR-like	ENSG00000256806.5	C17orf100	-0.49046	-0.0104115	0.623808	0.884606	Whole_Blood
EUR-like	ENSG00000248516.1	RP11-265O12.1	-0.490222	-0.00741533	0.623977	0.884606	Whole_Blood
EUR-like	ENSG00000164916.10	FOXK1	0.490184	0.0135648	0.624004	0.884606	Whole_Blood
EUR-like	ENSG00000160948.13	VPS28	0.489309	0.00438276	0.624623	0.885108	Whole_Blood
EUR-like	ENSG00000103168.16	TAF1C	-0.489286	-0.00782701	0.624639	0.885108	Whole_Blood
EUR-like	ENSG00000158062.20	UBXN11	0.489166	0.0148598	0.624724	0.885108	Whole_Blood
EUR-like	ENSG00000131042.14	LILRB2	-0.487776	-0.00722261	0.625708	0.886328	Whole_Blood
EUR-like	ENSG00000177669.3	MBOAT4	-0.487557	-0.00466159	0.625863	0.886375	Whole_Blood
EUR-like	ENSG00000067057.16	PFKP	-0.487221	-0.00388394	0.626102	0.886453	Whole_Blood
EUR-like	ENSG00000132199.18	ENOSF1	-0.487133	-0.0133187	0.626164	0.886453	Whole_Blood
EUR-like	ENSG00000250673.2	RP11-6L6.2	-0.486246	-0.00298351	0.626793	0.886836	Whole_Blood
EUR-like	ENSG00000158764.6	ITLN2	0.486192	0.014038	0.626831	0.886836	Whole_Blood
EUR-like	ENSG00000160293.16	VAV2	0.485743	0.00820204	0.62715	0.886836	Whole_Blood
EUR-like	ENSG00000189367.14	KIAA0408	-0.485651	-0.00635546	0.627215	0.886836	Whole_Blood
EUR-like	ENSG00000149634.4	SPATA25	0.485636	0.0156961	0.627226	0.886836	Whole_Blood
EUR-like	ENSG00000106868.16	SUSD1	0.485595	0.00389379	0.627254	0.886836	Whole_Blood
EUR-like	ENSG00000187239.16	FNBP1	0.485542	0.0203372	0.627292	0.886836	Whole_Blood
EUR-like	ENSG00000164896.19	FASTK	0.484877	0.0383716	0.627764	0.887018	Whole_Blood
EUR-like	ENSG00000238243.3	OR2W3	-0.484536	-0.00612894	0.628006	0.887018	Whole_Blood
EUR-like	ENSG00000038219.12	BOD1L1	0.484453	0.015318	0.628064	0.887018	Whole_Blood
EUR-like	ENSG00000004779.9	NDUFAB1	-0.484412	-0.0147815	0.628093	0.887018	Whole_Blood
EUR-like	ENSG00000158887.15	MPZ	-0.484334	-0.00776624	0.628149	0.887018	Whole_Blood
EUR-like	ENSG00000157837.15	SPPL3	-0.484324	-0.0226386	0.628156	0.887018	Whole_Blood
EUR-like	ENSG00000066379.14	ZNRD1	0.483912	0.00918695	0.628448	0.887257	Whole_Blood
EUR-like	ENSG00000213186.7	TRIM59	0.483482	0.0142443	0.628754	0.88749	Whole_Blood
EUR-like	ENSG00000171055.14	FEZ2	-0.483275	-0.00518455	0.6289	0.88749	Whole_Blood
EUR-like	ENSG00000134013.15	LOXL2	-0.48298	-0.00570995	0.62911	0.88749	Whole_Blood
EUR-like	ENSG00000124181.14	PLCG1	-0.482818	-0.0508643	0.629225	0.88749	Whole_Blood
EUR-like	ENSG00000180822.11	PSMG4	-0.482658	-0.00961482	0.629339	0.88749	Whole_Blood
EUR-like	ENSG00000160360.12	GPSM1	0.482551	0.00884915	0.629415	0.88749	Whole_Blood
EUR-like	ENSG00000156869.12	FRRS1	-0.482471	-0.00483638	0.629471	0.88749	Whole_Blood
EUR-like	ENSG00000156232.7	WHAMM	0.481851	0.011902	0.629912	0.887611	Whole_Blood
EUR-like	ENSG00000134809.8	TIMM10	-0.481552	-0.00450979	0.630124	0.887611	Whole_Blood
EUR-like	ENSG00000159339.13	PADI4	0.481507	0.0104701	0.630156	0.887611	Whole_Blood
EUR-like	ENSG00000226125.1	LINC01907	0.481497	0.0173428	0.630164	0.887611	Whole_Blood
EUR-like	ENSG00000139112.10	GABARAPL1	-0.481432	-0.0577515	0.630209	0.887611	Whole_Blood
EUR-like	ENSG00000179526.16	SHARPIN	-0.481314	-0.0170117	0.630293	0.887611	Whole_Blood
EUR-like	ENSG00000176681.14	LRRC37A	-0.479402	-0.00299473	0.631653	0.889125	Whole_Blood
EUR-like	ENSG00000125864.13	BFSP1	0.479337	0.0181865	0.631699	0.889125	Whole_Blood
EUR-like	ENSG00000153207.14	AHCTF1	0.479159	0.00888952	0.631825	0.889125	Whole_Blood
EUR-like	ENSG00000272369.1	RP11-446N19.1	-0.479107	-0.00827434	0.631863	0.889125	Whole_Blood
EUR-like	ENSG00000170242.17	USP47	0.478832	0.0144334	0.632058	0.889125	Whole_Blood
EUR-like	ENSG00000073670.13	ADAM11	-0.47867	-0.00721862	0.632174	0.889125	Whole_Blood
EUR-like	ENSG00000267368.1	UPK3BL	-0.478593	-0.00219175	0.632228	0.889125	Whole_Blood
EUR-like	ENSG00000148459.15	PDSS1	-0.478268	-0.00595391	0.632459	0.889277	Whole_Blood
EUR-like	ENSG00000167202.11	TBC1D2B	0.478034	0.00915791	0.632626	0.889288	Whole_Blood
EUR-like	ENSG00000123268.8	ATF1	-0.477912	-0.00616034	0.632713	0.889288	Whole_Blood
EUR-like	ENSG00000241399.6	CD302	-0.477675	-0.011629	0.632882	0.889352	Whole_Blood
EUR-like	ENSG00000124302.12	CHST8	-0.477111	-0.00521479	0.633283	0.889552	Whole_Blood
EUR-like	ENSG00000100360.14	IFT27	0.476894	0.00660393	0.633438	0.889552	Whole_Blood
EUR-like	ENSG00000235641.4	LINC00484	-0.476873	-0.00890696	0.633453	0.889552	Whole_Blood
EUR-like	ENSG00000161640.15	SIGLEC11	0.476651	0.0035783	0.633611	0.889552	Whole_Blood
EUR-like	ENSG00000177666.16	PNPLA2	0.476469	0.0222124	0.63374	0.889552	Whole_Blood
EUR-like	ENSG00000164751.14	PEX2	-0.476037	-0.0330949	0.634048	0.889552	Whole_Blood
EUR-like	ENSG00000105808.17	RASA4	0.476033	0.00651415	0.634051	0.889552	Whole_Blood
EUR-like	ENSG00000143753.12	DEGS1	-0.475963	-0.00984155	0.634101	0.889552	Whole_Blood
EUR-like	ENSG00000135047.14	CTSL	0.475922	0.0281004	0.63413	0.889552	Whole_Blood
EUR-like	ENSG00000106330.11	MOSPD3	-0.474814	-0.00276284	0.63492	0.890117	Whole_Blood
EUR-like	ENSG00000147852.15	VLDLR	-0.474559	-0.00278354	0.635101	0.890117	Whole_Blood
EUR-like	ENSG00000165929.12	TC2N	-0.474549	-0.00975397	0.635109	0.890117	Whole_Blood
EUR-like	ENSG00000162073.13	PAQR4	0.474504	0.00732992	0.635141	0.890117	Whole_Blood
EUR-like	ENSG00000226091.7	LINC00937	0.474494	0.00540564	0.635148	0.890117	Whole_Blood
EUR-like	ENSG00000114745.13	GORASP1	-0.474124	-0.0116504	0.635411	0.890314	Whole_Blood
EUR-like	ENSG00000096006.11	CRISP3	-0.473708	-0.00849563	0.635708	0.890557	Whole_Blood
EUR-like	ENSG00000172967.7	XKR3	0.47343	0.00240149	0.635906	0.890598	Whole_Blood
EUR-like	ENSG00000134490.13	TMEM241	-0.473323	-0.00597086	0.635983	0.890598	Whole_Blood
EUR-like	ENSG00000158483.15	FAM86C1	0.473136	0.00193758	0.636116	0.890612	Whole_Blood
EUR-like	ENSG00000176533.12	GNG7	-0.472354	-0.00836351	0.636674	0.890914	Whole_Blood
EUR-like	ENSG00000244754.8	N4BP2L2	-0.472203	-0.0227632	0.636782	0.890914	Whole_Blood
EUR-like	ENSG00000162971.10	TYW5	0.472084	0.015357	0.636866	0.890914	Whole_Blood
EUR-like	ENSG00000140526.17	ABHD2	-0.471913	-0.0241918	0.636989	0.890914	Whole_Blood
EUR-like	ENSG00000171522.5	PTGER4	-0.471752	-0.0195613	0.637104	0.890914	Whole_Blood
EUR-like	ENSG00000110274.15	CEP164	-0.471455	-0.00772611	0.637316	0.890914	Whole_Blood
EUR-like	ENSG00000171595.13	DNAI2	0.471117	0.00598633	0.637557	0.890914	Whole_Blood
EUR-like	ENSG00000259182.5	RP11-424I19.2	-0.471031	-0.00992782	0.637619	0.890914	Whole_Blood
EUR-like	ENSG00000105609.16	LILRB5	0.470976	0.0276957	0.637658	0.890914	Whole_Blood
EUR-like	ENSG00000130508.10	PXDN	0.470942	0.0032679	0.637682	0.890914	Whole_Blood
EUR-like	ENSG00000128463.12	EMC4	-0.470937	-0.030944	0.637686	0.890914	Whole_Blood
EUR-like	ENSG00000140471.16	LINS1	-0.470662	-0.00825455	0.637882	0.890969	Whole_Blood
EUR-like	ENSG00000100079.6	LGALS2	-0.470343	-0.00165777	0.63811	0.890969	Whole_Blood
EUR-like	ENSG00000114353.16	GNAI2	-0.469469	-0.0318169	0.638734	0.890969	Whole_Blood
EUR-like	ENSG00000095261.13	PSMD5	-0.469399	-0.0152548	0.638785	0.890969	Whole_Blood
EUR-like	ENSG00000166387.11	PPFIBP2	-0.469216	-0.00465419	0.638915	0.890969	Whole_Blood
EUR-like	ENSG00000121552.3	CSTA	-0.468846	-0.0172151	0.639179	0.890969	Whole_Blood
EUR-like	ENSG00000157110.15	RBPMS	-0.468825	-0.0154776	0.639195	0.890969	Whole_Blood
EUR-like	ENSG00000127528.5	KLF2	-0.46875	-0.0123862	0.639248	0.890969	Whole_Blood
EUR-like	ENSG00000131037.14	EPS8L1	0.468603	0.00620232	0.639353	0.890969	Whole_Blood
EUR-like	ENSG00000106211.8	HSPB1	-0.468445	-0.0159677	0.639466	0.890969	Whole_Blood
EUR-like	ENSG00000128951.13	DUT	-0.468179	-0.00263156	0.639657	0.890969	Whole_Blood
EUR-like	ENSG00000150403.17	TMCO3	-0.468172	-0.00928315	0.639661	0.890969	Whole_Blood
EUR-like	ENSG00000078269.14	SYNJ2	0.468017	0.00455942	0.639773	0.890969	Whole_Blood
EUR-like	ENSG00000112619.7	PRPH2	0.46794	0.0122865	0.639827	0.890969	Whole_Blood
EUR-like	ENSG00000057608.16	GDI2	-0.467602	-0.00736678	0.640069	0.890969	Whole_Blood
EUR-like	ENSG00000076003.4	MCM6	0.467474	0.0155235	0.64016	0.890969	Whole_Blood
EUR-like	ENSG00000119900.7	OGFRL1	-0.467292	-0.0132812	0.640291	0.890969	Whole_Blood
EUR-like	ENSG00000172243.17	CLEC7A	-0.467199	-0.00742862	0.640357	0.890969	Whole_Blood
EUR-like	ENSG00000256092.2	RP13-942N8.1	0.467173	0.00462599	0.640376	0.890969	Whole_Blood
EUR-like	ENSG00000153317.14	ASAP1	0.467108	0.0100539	0.640423	0.890969	Whole_Blood
EUR-like	ENSG00000173578.7	XCR1	0.466764	0.00550421	0.640669	0.890969	Whole_Blood
EUR-like	ENSG00000079785.14	DDX1	-0.466761	-0.0153523	0.640671	0.890969	Whole_Blood
EUR-like	ENSG00000182512.4	GLRX5	0.466425	0.02419	0.640911	0.890969	Whole_Blood
EUR-like	ENSG00000167291.15	TBC1D16	-0.466318	-0.0112104	0.640988	0.890969	Whole_Blood
EUR-like	ENSG00000162639.15	HENMT1	0.466311	0.014421	0.640993	0.890969	Whole_Blood
EUR-like	ENSG00000196378.11	ZNF34	0.466058	0.00581853	0.641174	0.890969	Whole_Blood
EUR-like	ENSG00000236279.6	CLEC2L	0.465984	0.00599289	0.641227	0.890969	Whole_Blood
EUR-like	ENSG00000178607.15	ERN1	-0.465966	-0.00804863	0.64124	0.890969	Whole_Blood
EUR-like	ENSG00000182247.9	UBE2E2	0.465887	0.0122117	0.641296	0.890969	Whole_Blood
EUR-like	ENSG00000172183.14	ISG20	-0.465207	-0.00448326	0.641783	0.891207	Whole_Blood
EUR-like	ENSG00000128487.16	SPECC1	-0.464765	-0.0101355	0.6421	0.891207	Whole_Blood
EUR-like	ENSG00000153898.12	MCOLN2	-0.464648	-0.0169462	0.642183	0.891207	Whole_Blood
EUR-like	ENSG00000143442.21	POGZ	0.464346	0.00750598	0.6424	0.891207	Whole_Blood
EUR-like	ENSG00000163378.13	EOGT	-0.464316	-0.0145937	0.642421	0.891207	Whole_Blood
EUR-like	ENSG00000148484.17	RSU1	0.464252	0.00356365	0.642468	0.891207	Whole_Blood
EUR-like	ENSG00000183722.7	LHFP	0.464183	0.0112467	0.642517	0.891207	Whole_Blood
EUR-like	ENSG00000138835.22	RGS3	-0.464145	-0.0078326	0.642544	0.891207	Whole_Blood
EUR-like	ENSG00000235192.1	AC009495.2	0.464101	0.00761731	0.642575	0.891207	Whole_Blood
EUR-like	ENSG00000233927.4	RPS28	-0.463585	-0.0133988	0.642945	0.891549	Whole_Blood
EUR-like	ENSG00000140829.11	DHX38	-0.463073	-0.031326	0.643312	0.891887	Whole_Blood
EUR-like	ENSG00000233746.1	LINC00656	-0.462822	-0.00754939	0.643492	0.891966	Whole_Blood
EUR-like	ENSG00000147883.10	CDKN2B	0.462433	0.00790439	0.643771	0.892181	Whole_Blood
EUR-like	ENSG00000129657.14	SEC14L1	0.461936	0.0183011	0.644127	0.892504	Whole_Blood
EUR-like	ENSG00000125868.15	DSTN	-0.461625	-0.0076115	0.64435	0.892642	Whole_Blood
EUR-like	ENSG00000198874.12	TYW1	-0.461269	-0.0109457	0.644606	0.892825	Whole_Blood
EUR-like	ENSG00000255198.4	SNHG9	-0.460562	-0.0025453	0.645113	0.893229	Whole_Blood
EUR-like	ENSG00000158485.10	CD1B	-0.460519	-0.00768495	0.645144	0.893229	Whole_Blood
EUR-like	ENSG00000244617.2	ASPRV1	-0.460279	-0.00999839	0.645316	0.893241	Whole_Blood
EUR-like	ENSG00000100629.16	CEP128	0.460092	0.00838805	0.645451	0.893241	Whole_Blood
EUR-like	ENSG00000092094.10	OSGEP	0.459991	0.0100935	0.645523	0.893241	Whole_Blood
EUR-like	ENSG00000176083.17	ZNF683	0.459261	0.00863597	0.646047	0.893652	Whole_Blood
EUR-like	ENSG00000110719.9	TCIRG1	0.459233	0.00942829	0.646067	0.893652	Whole_Blood
EUR-like	ENSG00000130244.12	FAM98C	0.458824	0.0156164	0.64636	0.893887	Whole_Blood
EUR-like	ENSG00000119537.15	KDSR	-0.458622	-0.0137417	0.646506	0.893917	Whole_Blood
EUR-like	ENSG00000164758.7	MED30	-0.457919	-0.0124873	0.647011	0.894281	Whole_Blood
EUR-like	ENSG00000140043.11	PTGR2	-0.457911	-0.00367672	0.647016	0.894281	Whole_Blood
EUR-like	ENSG00000088833.17	NSFL1C	-0.45768	-0.00864348	0.647183	0.89434	Whole_Blood
EUR-like	ENSG00000107614.21	TRDMT1	-0.45748	-0.00741089	0.647326	0.894368	Whole_Blood
EUR-like	ENSG00000258429.1	PDF	0.457127	0.0111937	0.64758	0.894547	Whole_Blood
EUR-like	ENSG00000166265.11	CYYR1	0.45661	0.00634249	0.647951	0.89489	Whole_Blood
EUR-like	ENSG00000069424.14	KCNAB2	0.456364	0.00888753	0.648128	0.894964	Whole_Blood
EUR-like	ENSG00000135124.14	P2RX4	0.455574	0.00397889	0.648697	0.895567	Whole_Blood
EUR-like	ENSG00000132507.17	EIF5A	-0.45513	-0.0137018	0.649015	0.895567	Whole_Blood
EUR-like	ENSG00000162882.14	HAAO	-0.45509	-0.00812688	0.649045	0.895567	Whole_Blood
EUR-like	ENSG00000133317.14	LGALS12	0.454985	0.00586778	0.64912	0.895567	Whole_Blood
EUR-like	ENSG00000074706.13	IPCEF1	0.454617	0.0226528	0.649385	0.895567	Whole_Blood
EUR-like	ENSG00000148700.14	ADD3	0.45458	0.0174703	0.649411	0.895567	Whole_Blood
EUR-like	ENSG00000028116.16	VRK2	-0.454417	-0.0115455	0.649529	0.895567	Whole_Blood
EUR-like	ENSG00000138614.14	INTS14	0.454381	0.0213365	0.649555	0.895567	Whole_Blood
EUR-like	ENSG00000198734.10	F5	-0.453859	-0.00540295	0.64993	0.895914	Whole_Blood
EUR-like	ENSG00000183891.5	TTC32	0.453506	0.00849904	0.650184	0.896093	Whole_Blood
EUR-like	ENSG00000170801.9	HTRA3	-0.453006	-0.00595548	0.650544	0.896153	Whole_Blood
EUR-like	ENSG00000125734.15	GPR108	0.452405	0.0104787	0.650977	0.896153	Whole_Blood
EUR-like	ENSG00000135686.12	KLHL36	-0.452219	-0.00706941	0.651111	0.896153	Whole_Blood
EUR-like	ENSG00000140463.13	BBS4	0.452192	0.00412857	0.65113	0.896153	Whole_Blood
EUR-like	ENSG00000122026.10	RPL21	0.4521	0.0185763	0.651197	0.896153	Whole_Blood
EUR-like	ENSG00000132334.16	PTPRE	-0.451974	-0.0694542	0.651288	0.896153	Whole_Blood
EUR-like	ENSG00000230537.1	RP11-305L7.1	-0.451793	-0.00631633	0.651418	0.896153	Whole_Blood
EUR-like	ENSG00000187775.16	DNAH17	0.451764	0.0156391	0.651439	0.896153	Whole_Blood
EUR-like	ENSG00000236499.2	LINC00896	-0.451578	-0.00702436	0.651573	0.896153	Whole_Blood
EUR-like	ENSG00000108799.12	EZH1	-0.45157	-0.0263678	0.651579	0.896153	Whole_Blood
EUR-like	ENSG00000213390.10	ARHGAP19	0.451411	0.00818855	0.651694	0.896153	Whole_Blood
EUR-like	ENSG00000198794.11	SCAMP5	-0.451383	-0.00981905	0.651714	0.896153	Whole_Blood
EUR-like	ENSG00000110934.10	BIN2	0.451066	0.0440237	0.651942	0.896204	Whole_Blood
EUR-like	ENSG00000107968.9	MAP3K8	0.450957	0.0138018	0.652021	0.896204	Whole_Blood
EUR-like	ENSG00000110079.16	MS4A4A	0.450445	0.0149755	0.652389	0.896204	Whole_Blood
EUR-like	ENSG00000064703.11	DDX20	0.45033	0.00662571	0.652473	0.896204	Whole_Blood
EUR-like	ENSG00000088826.17	SMOX	0.4503	0.0163707	0.652494	0.896204	Whole_Blood
EUR-like	ENSG00000180628.14	PCGF5	-0.4502	-0.0417986	0.652566	0.896204	Whole_Blood
EUR-like	ENSG00000247157.6	LINC01252	-0.449993	-0.00234151	0.652716	0.896204	Whole_Blood
EUR-like	ENSG00000136045.11	PWP1	-0.449956	-0.00606109	0.652742	0.896204	Whole_Blood
EUR-like	ENSG00000169397.3	RNASE3	-0.449604	-0.00709758	0.652996	0.896304	Whole_Blood
EUR-like	ENSG00000145220.13	LYAR	0.449477	0.00765913	0.653087	0.896304	Whole_Blood
EUR-like	ENSG00000168955.3	TM4SF20	-0.44934	-0.00868173	0.653186	0.896304	Whole_Blood
EUR-like	ENSG00000119714.10	GPR68	-0.448995	-0.0243431	0.653436	0.896476	Whole_Blood
EUR-like	ENSG00000107796.13	ACTA2	-0.448553	-0.00303923	0.653754	0.896597	Whole_Blood
EUR-like	ENSG00000136250.11	AOAH	0.448506	0.00382023	0.653788	0.896597	Whole_Blood
EUR-like	ENSG00000146425.10	DYNLT1	-0.448204	-0.015868	0.654006	0.896597	Whole_Blood
EUR-like	ENSG00000139998.14	RAB15	-0.44808	-0.00555156	0.654095	0.896597	Whole_Blood
EUR-like	ENSG00000197992.6	CLEC9A	-0.447954	-0.00553181	0.654186	0.896597	Whole_Blood
EUR-like	ENSG00000142156.14	COL6A1	-0.447582	-0.00817113	0.654455	0.896597	Whole_Blood
EUR-like	ENSG00000180902.17	D2HGDH	0.447479	0.00349664	0.65453	0.896597	Whole_Blood
EUR-like	ENSG00000178752.15	ERFE	-0.447379	-0.017029	0.654601	0.896597	Whole_Blood
EUR-like	ENSG00000005882.11	PDK2	0.447109	0.0174405	0.654796	0.896597	Whole_Blood
EUR-like	ENSG00000213780.10	GTF2H4	0.446869	0.0043781	0.65497	0.896597	Whole_Blood
EUR-like	ENSG00000099889.13	ARVCF	0.446861	0.0145508	0.654975	0.896597	Whole_Blood
EUR-like	ENSG00000067141.16	NEO1	0.446545	0.00729552	0.655204	0.896597	Whole_Blood
EUR-like	ENSG00000154188.9	ANGPT1	-0.446507	-0.00801413	0.655231	0.896597	Whole_Blood
EUR-like	ENSG00000188825.13	LINC00910	0.445579	0.0153867	0.655901	0.896597	Whole_Blood
EUR-like	ENSG00000167136.6	ENDOG	-0.445452	-0.00814532	0.655993	0.896597	Whole_Blood
EUR-like	ENSG00000197016.11	ZNF470	0.445203	0.00770496	0.656173	0.896597	Whole_Blood
EUR-like	ENSG00000221926.11	TRIM16	0.445029	0.0144569	0.656299	0.896597	Whole_Blood
EUR-like	ENSG00000077238.13	IL4R	0.444957	0.0115803	0.656351	0.896597	Whole_Blood
EUR-like	ENSG00000176244.6	ACBD7	0.444895	0.0308658	0.656396	0.896597	Whole_Blood
EUR-like	ENSG00000143546.9	S100A8	-0.444873	-0.0307669	0.656412	0.896597	Whole_Blood
EUR-like	ENSG00000177556.11	ATOX1	-0.444821	-0.0256599	0.656449	0.896597	Whole_Blood
EUR-like	ENSG00000168000.14	BSCL2	0.444768	0.00365367	0.656487	0.896597	Whole_Blood
EUR-like	ENSG00000103365.15	GGA2	-0.444587	-0.040476	0.656618	0.896597	Whole_Blood
EUR-like	ENSG00000145916.18	RMND5B	-0.444507	-0.0528249	0.656676	0.896597	Whole_Blood
EUR-like	ENSG00000196912.12	ANKRD36B	-0.444361	-0.0067101	0.656782	0.896597	Whole_Blood
EUR-like	ENSG00000121742.16	GJB6	0.444246	0.0207073	0.656864	0.896597	Whole_Blood
EUR-like	ENSG00000154263.17	ABCA10	-0.444241	-0.00805008	0.656869	0.896597	Whole_Blood
EUR-like	ENSG00000105443.13	CYTH2	0.44388	0.00686259	0.65713	0.896642	Whole_Blood
EUR-like	ENSG00000168826.15	ZBTB49	0.443474	0.0188793	0.657423	0.896642	Whole_Blood
EUR-like	ENSG00000178719.16	GRINA	0.443332	0.020679	0.657525	0.896642	Whole_Blood
EUR-like	ENSG00000108556.7	CHRNE	0.443168	0.00335758	0.657644	0.896642	Whole_Blood
EUR-like	ENSG00000146576.12	C7orf26	-0.44291	-0.00634273	0.657831	0.896642	Whole_Blood
EUR-like	ENSG00000143452.15	HORMAD1	0.442773	0.0140457	0.65793	0.896642	Whole_Blood
EUR-like	ENSG00000128973.12	CLN6	0.442752	0.00481629	0.657945	0.896642	Whole_Blood
EUR-like	ENSG00000225940.5	C5orf67	-0.442694	-0.00443796	0.657987	0.896642	Whole_Blood
EUR-like	ENSG00000108823.15	SGCA	0.442465	0.00849828	0.658153	0.896642	Whole_Blood
EUR-like	ENSG00000139211.6	AMIGO2	-0.442204	-0.0154707	0.658342	0.896642	Whole_Blood
EUR-like	ENSG00000115091.11	ACTR3	-0.441957	-0.0267198	0.65852	0.896642	Whole_Blood
EUR-like	ENSG00000013306.15	SLC25A39	-0.441874	-0.0254266	0.65858	0.896642	Whole_Blood
EUR-like	ENSG00000174944.8	P2RY14	-0.441645	-0.00777884	0.658746	0.896642	Whole_Blood
EUR-like	ENSG00000127914.16	AKAP9	0.441528	0.0224758	0.658831	0.896642	Whole_Blood
EUR-like	ENSG00000275074.1	NUDT18	0.441283	0.00333081	0.659008	0.896642	Whole_Blood
EUR-like	ENSG00000120688.8	WBP4	0.441236	0.0163392	0.659042	0.896642	Whole_Blood
EUR-like	ENSG00000235271.5	LINC01422	0.441149	0.00700605	0.659105	0.896642	Whole_Blood
EUR-like	ENSG00000072609.17	CHFR	-0.441113	-0.0235357	0.659131	0.896642	Whole_Blood
EUR-like	ENSG00000139546.10	TARBP2	-0.440876	-0.030503	0.659303	0.896706	Whole_Blood
EUR-like	ENSG00000184967.6	NOC4L	0.440627	0.0111102	0.659483	0.896783	Whole_Blood
EUR-like	ENSG00000139197.10	PEX5	-0.44	-0.00489385	0.659937	0.897232	Whole_Blood
EUR-like	ENSG00000105996.6	HOXA2	-0.439488	-0.00402417	0.660308	0.897418	Whole_Blood
EUR-like	ENSG00000005020.12	SKAP2	-0.439311	-0.00431057	0.660436	0.897418	Whole_Blood
EUR-like	ENSG00000141076.17	UTP4	0.439297	0.0139938	0.660446	0.897418	Whole_Blood
EUR-like	ENSG00000103174.11	NAGPA	-0.438835	-0.00737233	0.660781	0.89753	Whole_Blood
EUR-like	ENSG00000182150.15	ERCC6L2	0.438678	0.00875372	0.660895	0.89753	Whole_Blood
EUR-like	ENSG00000197930.12	ERO1A	0.43867	0.0042141	0.660901	0.89753	Whole_Blood
EUR-like	ENSG00000197558.11	SSPO	-0.438151	-0.0067157	0.661277	0.897668	Whole_Blood
EUR-like	ENSG00000077616.10	NAALAD2	-0.437536	-0.00936881	0.661722	0.897668	Whole_Blood
EUR-like	ENSG00000100603.13	SNW1	-0.43738	-0.00832065	0.661836	0.897668	Whole_Blood
EUR-like	ENSG00000130304.16	SLC27A1	0.437264	0.0102165	0.66192	0.897668	Whole_Blood
EUR-like	ENSG00000100298.15	APOBEC3H	-0.436878	-0.00714816	0.6622	0.897668	Whole_Blood
EUR-like	ENSG00000135709.12	KIAA0513	0.436828	0.00942152	0.662236	0.897668	Whole_Blood
EUR-like	ENSG00000093000.18	NUP50	0.436747	0.00773776	0.662295	0.897668	Whole_Blood
EUR-like	ENSG00000171130.17	ATP6V0E2	0.436637	0.00503522	0.662374	0.897668	Whole_Blood
EUR-like	ENSG00000215440.11	NPEPL1	0.436623	0.0107312	0.662385	0.897668	Whole_Blood
EUR-like	ENSG00000173226.16	IQCB1	0.436538	0.00282386	0.662446	0.897668	Whole_Blood
EUR-like	ENSG00000151893.14	CACUL1	-0.436528	-0.0366136	0.662454	0.897668	Whole_Blood
EUR-like	ENSG00000124784.8	RIOK1	0.436477	0.00589407	0.662491	0.897668	Whole_Blood
EUR-like	ENSG00000183474.15	GTF2H2C	0.435517	0.00427226	0.663187	0.898443	Whole_Blood
EUR-like	ENSG00000004660.14	CAMKK1	-0.435077	-0.0122467	0.663507	0.898542	Whole_Blood
EUR-like	ENSG00000120008.15	WDR11	0.435024	0.00641865	0.663545	0.898542	Whole_Blood
EUR-like	ENSG00000089639.10	GMIP	0.434903	0.0275974	0.663633	0.898542	Whole_Blood
EUR-like	ENSG00000153774.8	CFDP1	0.434552	0.00679971	0.663888	0.89872	Whole_Blood
EUR-like	ENSG00000130956.13	HABP4	-0.434193	-0.0262601	0.664148	0.898905	Whole_Blood
EUR-like	ENSG00000204305.13	AGER	0.433503	0.022212	0.664649	0.899376	Whole_Blood
EUR-like	ENSG00000182742.5	HOXB4	-0.433371	-0.0110676	0.664745	0.899376	Whole_Blood
EUR-like	ENSG00000012779.10	ALOX5	0.432856	0.0304139	0.66512	0.899714	Whole_Blood
EUR-like	ENSG00000135045.6	C9orf40	0.432575	0.0116919	0.665324	0.899822	Whole_Blood
EUR-like	ENSG00000134222.16	PSRC1	-0.432136	-0.00649139	0.665642	0.900085	Whole_Blood
EUR-like	ENSG00000279873.2	LINC01126	-0.431557	-0.0117047	0.666064	0.900486	Whole_Blood
EUR-like	ENSG00000071051.13	NCK2	0.431182	0.00956396	0.666336	0.900686	Whole_Blood
EUR-like	ENSG00000231439.4	WASIR2	-0.430521	-0.00517971	0.666817	0.901167	Whole_Blood
EUR-like	ENSG00000168404.12	MLKL	-0.430298	-0.0141583	0.666979	0.901218	Whole_Blood
EUR-like	ENSG00000134545.13	KLRC1	-0.429954	-0.00504965	0.667229	0.901234	Whole_Blood
EUR-like	ENSG00000089177.18	KIF16B	0.429547	0.00193151	0.667525	0.901234	Whole_Blood
EUR-like	ENSG00000106144.19	CASP2	-0.429368	-0.00907907	0.667655	0.901234	Whole_Blood
EUR-like	ENSG00000136819.15	C9orf78	-0.429269	-0.0032451	0.667728	0.901234	Whole_Blood
EUR-like	ENSG00000253293.4	HOXA10	-0.429268	-0.00536211	0.667728	0.901234	Whole_Blood
EUR-like	ENSG00000139505.11	MTMR6	0.428875	0.0132563	0.668014	0.901234	Whole_Blood
EUR-like	ENSG00000060982.14	BCAT1	-0.428727	-0.0032976	0.668122	0.901234	Whole_Blood
EUR-like	ENSG00000088854.12	C20orf194	-0.428701	-0.00407929	0.668141	0.901234	Whole_Blood
EUR-like	ENSG00000137575.11	SDCBP	-0.428311	-0.025629	0.668425	0.901234	Whole_Blood
EUR-like	ENSG00000117791.15	2025-03-02	-0.428296	-0.00319593	0.668436	0.901234	Whole_Blood
EUR-like	ENSG00000146535.13	GNA12	0.42825	0.00543112	0.668469	0.901234	Whole_Blood
EUR-like	ENSG00000196352.14	CD55	0.428228	0.00604232	0.668485	0.901234	Whole_Blood
EUR-like	ENSG00000101773.18	RBBP8	-0.427828	-0.0106754	0.668776	0.901438	Whole_Blood
EUR-like	ENSG00000119138.4	KLF9	-0.42759	-0.0262357	0.668949	0.901438	Whole_Blood
EUR-like	ENSG00000123143.12	PKN1	0.427507	0.0110556	0.66901	0.901438	Whole_Blood
EUR-like	ENSG00000254685.6	FPGT	0.426882	0.00757334	0.669465	0.901721	Whole_Blood
EUR-like	ENSG00000169442.8	CD52	-0.426877	-0.00390924	0.669469	0.901721	Whole_Blood
EUR-like	ENSG00000136381.12	IREB2	0.42613	0.00827412	0.670013	0.902112	Whole_Blood
EUR-like	ENSG00000217930.7	PAM16	0.425871	0.0109004	0.670202	0.902112	Whole_Blood
EUR-like	ENSG00000166260.10	COX11	0.425837	0.0249646	0.670226	0.902112	Whole_Blood
EUR-like	ENSG00000171806.11	METTL18	0.425548	0.00577934	0.670437	0.902112	Whole_Blood
EUR-like	ENSG00000142512.14	SIGLEC10	0.425456	0.0107521	0.670504	0.902112	Whole_Blood
EUR-like	ENSG00000126790.11	L3HYPDH	0.425281	0.00311835	0.670632	0.902112	Whole_Blood
EUR-like	ENSG00000141380.13	SS18	0.425211	0.0115645	0.670683	0.902112	Whole_Blood
EUR-like	ENSG00000162244.10	RPL29	-0.425088	-0.0890428	0.670773	0.902112	Whole_Blood
EUR-like	ENSG00000134759.13	ELP2	-0.424837	-0.00528241	0.670955	0.902112	Whole_Blood
EUR-like	ENSG00000184677.16	ZBTB40	0.424731	0.00929206	0.671033	0.902112	Whole_Blood
EUR-like	ENSG00000187498.14	COL4A1	0.42443	0.0136878	0.671252	0.902112	Whole_Blood
EUR-like	ENSG00000196199.13	MPHOSPH8	-0.424346	-0.00959007	0.671313	0.902112	Whole_Blood
EUR-like	ENSG00000123427.16	METTL21B	0.42401	0.00210624	0.671559	0.902112	Whole_Blood
EUR-like	ENSG00000163913.11	IFT122	0.423605	0.0209326	0.671854	0.902112	Whole_Blood
EUR-like	ENSG00000143367.15	TUFT1	-0.423567	-0.00825197	0.671882	0.902112	Whole_Blood
EUR-like	ENSG00000110077.14	MS4A6A	-0.423534	-0.0120801	0.671905	0.902112	Whole_Blood
EUR-like	ENSG00000198019.12	FCGR1B	0.423481	0.0326622	0.671944	0.902112	Whole_Blood
EUR-like	ENSG00000162069.14	BICDL2	0.423401	0.00195892	0.672003	0.902112	Whole_Blood
EUR-like	ENSG00000167552.13	TUBA1A	-0.42284	-0.0346142	0.672412	0.902477	Whole_Blood
EUR-like	ENSG00000104714.13	ERICH1	-0.422686	-0.00229191	0.672524	0.902477	Whole_Blood
EUR-like	ENSG00000115457.9	IGFBP2	0.422095	0.00222934	0.672956	0.902516	Whole_Blood
EUR-like	ENSG00000143198.12	MGST3	-0.42196	-0.00386154	0.673055	0.902516	Whole_Blood
EUR-like	ENSG00000105479.15	CCDC114	0.421811	0.00467386	0.673163	0.902516	Whole_Blood
EUR-like	ENSG00000164251.4	F2RL1	0.421796	0.00326246	0.673174	0.902516	Whole_Blood
EUR-like	ENSG00000255142.1	AP006621.6	0.421792	0.00435831	0.673177	0.902516	Whole_Blood
EUR-like	ENSG00000101265.15	RASSF2	0.421324	0.0282408	0.673518	0.902806	Whole_Blood
EUR-like	ENSG00000141556.20	TBCD	0.420225	0.00535949	0.674321	0.903392	Whole_Blood
EUR-like	ENSG00000122218.14	COPA	0.420136	0.00492887	0.674386	0.903392	Whole_Blood
EUR-like	ENSG00000152672.7	CLEC4F	-0.419972	-0.00221821	0.674506	0.903392	Whole_Blood
EUR-like	ENSG00000248485.1	PCP4L1	-0.419956	-0.00681409	0.674517	0.903392	Whole_Blood
EUR-like	ENSG00000129566.12	TEP1	0.419838	0.00578719	0.674604	0.903392	Whole_Blood
EUR-like	ENSG00000005249.12	PRKAR2B	-0.4197	-0.0276653	0.674704	0.903392	Whole_Blood
EUR-like	ENSG00000111344.11	RASAL1	0.419209	0.00839929	0.675063	0.903672	Whole_Blood
EUR-like	ENSG00000198466.11	ZNF587	-0.419072	-0.0056446	0.675163	0.903672	Whole_Blood
EUR-like	ENSG00000151929.9	BAG3	-0.418622	-0.0394637	0.675492	0.903866	Whole_Blood
EUR-like	ENSG00000122547.10	EEPD1	-0.418365	-0.00620411	0.67568	0.903866	Whole_Blood
EUR-like	ENSG00000108039.17	XPNPEP1	0.418071	0.0154767	0.675895	0.903866	Whole_Blood
EUR-like	ENSG00000157322.17	CLEC18A	0.418039	0.00165513	0.675918	0.903866	Whole_Blood
EUR-like	ENSG00000183735.9	TBK1	0.41802	0.0289235	0.675933	0.903866	Whole_Blood
EUR-like	ENSG00000129315.10	CCNT1	-0.417826	-0.0136342	0.676074	0.903889	Whole_Blood
EUR-like	ENSG00000143748.17	NVL	0.416887	0.0138177	0.676761	0.904639	Whole_Blood
EUR-like	ENSG00000086570.12	FAT2	0.416546	0.0108281	0.67701	0.904806	Whole_Blood
EUR-like	ENSG00000070731.10	ST6GALNAC2	0.415481	0.00520382	0.67779	0.90533	Whole_Blood
EUR-like	ENSG00000035664.11	DAPK2	-0.415472	-0.0131785	0.677797	0.90533	Whole_Blood
EUR-like	ENSG00000165516.10	KLHDC2	0.415338	0.0177733	0.677894	0.90533	Whole_Blood
EUR-like	ENSG00000205710.3	C17orf107	0.415326	0.00479272	0.677903	0.90533	Whole_Blood
EUR-like	ENSG00000119509.12	INVS	0.414896	0.00442266	0.678218	0.905463	Whole_Blood
EUR-like	ENSG00000213625.8	LEPROT	0.414701	0.0038153	0.67836	0.905463	Whole_Blood
EUR-like	ENSG00000213523.10	SRA1	-0.414244	-0.00686838	0.678695	0.905463	Whole_Blood
EUR-like	ENSG00000198919.12	DZIP3	0.414173	0.00433997	0.678747	0.905463	Whole_Blood
EUR-like	ENSG00000165502.6	RPL36AL	0.414085	0.00538022	0.678812	0.905463	Whole_Blood
EUR-like	ENSG00000088256.8	GNA11	-0.413708	-0.0042038	0.679088	0.905463	Whole_Blood
EUR-like	ENSG00000043591.5	ADRB1	0.413666	0.00716286	0.679119	0.905463	Whole_Blood
EUR-like	ENSG00000134780.9	DAGLA	-0.413504	-0.00772795	0.679238	0.905463	Whole_Blood
EUR-like	ENSG00000135318.11	NT5E	0.413275	0.00312385	0.679405	0.905463	Whole_Blood
EUR-like	ENSG00000164307.12	ERAP1	0.413216	0.00166615	0.679449	0.905463	Whole_Blood
EUR-like	ENSG00000205531.12	NAP1L4	-0.412979	-0.0465264	0.679622	0.905463	Whole_Blood
EUR-like	ENSG00000243789.10	JMJD7	-0.41173	-0.00687402	0.680537	0.905463	Whole_Blood
EUR-like	ENSG00000171943.11	SRGAP2C	-0.411483	-0.00750837	0.680719	0.905463	Whole_Blood
EUR-like	ENSG00000172771.11	EFCAB12	0.411117	0.00729231	0.680987	0.905463	Whole_Blood
EUR-like	ENSG00000140157.14	NIPA2	-0.410822	-0.0096579	0.681203	0.905463	Whole_Blood
EUR-like	ENSG00000106546.12	AHR	-0.410688	-0.00789662	0.681301	0.905463	Whole_Blood
EUR-like	ENSG00000116871.15	MAP7D1	0.410636	0.00398709	0.681339	0.905463	Whole_Blood
EUR-like	ENSG00000198933.9	TBKBP1	0.410573	0.00501339	0.681386	0.905463	Whole_Blood
EUR-like	ENSG00000256050.2	RP11-982M15.6	-0.410523	-0.00619277	0.681423	0.905463	Whole_Blood
EUR-like	ENSG00000205791.3	LOH12CR2	-0.410461	-0.00693197	0.681467	0.905463	Whole_Blood
EUR-like	ENSG00000124104.18	SNX21	-0.410392	-0.00647138	0.681518	0.905463	Whole_Blood
EUR-like	ENSG00000133706.17	LARS	0.410285	0.010991	0.681597	0.905463	Whole_Blood
EUR-like	ENSG00000163040.14	CCDC74A	-0.410154	-0.00697707	0.681693	0.905463	Whole_Blood
EUR-like	ENSG00000114520.10	SNX4	0.410014	0.0188013	0.681796	0.905463	Whole_Blood
EUR-like	ENSG00000136891.13	TEX10	-0.409916	-0.0145358	0.681868	0.905463	Whole_Blood
EUR-like	ENSG00000159658.10	EFCAB14	0.409773	0.00704827	0.681972	0.905463	Whole_Blood
EUR-like	ENSG00000234444.9	ZNF736	-0.409754	-0.00596207	0.681987	0.905463	Whole_Blood
EUR-like	ENSG00000187699.10	C2orf88	-0.409483	-0.0216266	0.682185	0.905463	Whole_Blood
EUR-like	ENSG00000065413.18	ANKRD44	0.40897	0.0182277	0.682562	0.905463	Whole_Blood
EUR-like	ENSG00000196417.12	ZNF765	0.408837	0.00684727	0.682659	0.905463	Whole_Blood
EUR-like	ENSG00000174177.12	CTU2	-0.408815	-0.0134723	0.682675	0.905463	Whole_Blood
EUR-like	ENSG00000177757.2	FAM87B	-0.408798	-0.0413288	0.682688	0.905463	Whole_Blood
EUR-like	ENSG00000197782.14	ZNF780A	-0.408648	-0.00624557	0.682798	0.905463	Whole_Blood
EUR-like	ENSG00000178075.19	GRAMD1C	0.408625	0.00766146	0.682815	0.905463	Whole_Blood
EUR-like	ENSG00000141956.13	PRDM15	0.4086	0.00468702	0.682833	0.905463	Whole_Blood
EUR-like	ENSG00000121716.20	PILRB	0.408218	0.00326036	0.683114	0.905463	Whole_Blood
EUR-like	ENSG00000129317.14	PUS7L	0.408068	0.0168304	0.683224	0.905463	Whole_Blood
EUR-like	ENSG00000231389.7	HLA-DPA1	0.408039	0.0183213	0.683245	0.905463	Whole_Blood
EUR-like	ENSG00000109046.14	WSB1	-0.407853	-0.0132291	0.683382	0.905463	Whole_Blood
EUR-like	ENSG00000205959.3	RP11-689P11.2	0.407797	0.00585882	0.683422	0.905463	Whole_Blood
EUR-like	ENSG00000135404.11	CD63	0.407731	0.00568016	0.683471	0.905463	Whole_Blood
EUR-like	ENSG00000137343.17	ATAT1	-0.407677	-0.0107734	0.68351	0.905463	Whole_Blood
EUR-like	ENSG00000003147.17	ICA1	0.407664	0.00639787	0.68352	0.905463	Whole_Blood
EUR-like	ENSG00000130726.11	TRIM28	-0.407256	-0.0396117	0.68382	0.905463	Whole_Blood
EUR-like	ENSG00000040531.14	CTNS	-0.40715	-0.00442449	0.683898	0.905463	Whole_Blood
EUR-like	ENSG00000132561.13	MATN2	-0.407046	-0.00272769	0.683974	0.905463	Whole_Blood
EUR-like	ENSG00000278376.1	RP11-158I9.8	0.406987	0.00332094	0.684017	0.905463	Whole_Blood
EUR-like	ENSG00000177030.16	DEAF1	-0.406803	-0.00753111	0.684153	0.905463	Whole_Blood
EUR-like	ENSG00000166851.14	PLK1	-0.406798	-0.00956101	0.684156	0.905463	Whole_Blood
EUR-like	ENSG00000119431.9	HDHD3	0.406659	0.00307817	0.684258	0.905463	Whole_Blood
EUR-like	ENSG00000186854.10	TRABD2A	-0.406344	-0.0209058	0.68449	0.905604	Whole_Blood
EUR-like	ENSG00000169026.12	MFSD7	-0.40548	-0.00463826	0.685125	0.906155	Whole_Blood
EUR-like	ENSG00000105393.15	BABAM1	0.405436	0.019217	0.685157	0.906155	Whole_Blood
EUR-like	ENSG00000104517.12	UBR5	-0.404922	-0.0356881	0.685535	0.906364	Whole_Blood
EUR-like	ENSG00000170412.16	GPRC5C	-0.40488	-0.00242838	0.685565	0.906364	Whole_Blood
EUR-like	ENSG00000221923.8	ZNF880	-0.404659	-0.00681102	0.685728	0.906414	Whole_Blood
EUR-like	ENSG00000169499.14	PLEKHA2	-0.404255	-0.0155932	0.686025	0.906535	Whole_Blood
EUR-like	ENSG00000053501.12	USE1	-0.404094	-0.00991533	0.686144	0.906535	Whole_Blood
EUR-like	ENSG00000167083.6	GNGT2	0.403987	0.017592	0.686222	0.906535	Whole_Blood
EUR-like	ENSG00000100138.13	SNU13	0.403732	0.0150611	0.68641	0.906535	Whole_Blood
EUR-like	ENSG00000137825.10	ITPKA	-0.403671	-0.0063132	0.686454	0.906535	Whole_Blood
EUR-like	ENSG00000162517.12	PEF1	0.403165	0.0185111	0.686827	0.906535	Whole_Blood
EUR-like	ENSG00000141295.13	SCRN2	-0.403161	-0.00412454	0.68683	0.906535	Whole_Blood
EUR-like	ENSG00000196535.15	MYO18A	0.403003	0.0102197	0.686946	0.906535	Whole_Blood
EUR-like	ENSG00000225978.3	HAR1A	-0.402988	-0.0033343	0.686957	0.906535	Whole_Blood
EUR-like	ENSG00000275765.5	RP11-54C4.3	-0.402776	-0.00523151	0.687113	0.906535	Whole_Blood
EUR-like	ENSG00000108469.14	RECQL5	-0.402562	-0.0113804	0.687271	0.906535	Whole_Blood
EUR-like	ENSG00000128203.6	ASPHD2	-0.402367	-0.00816404	0.687414	0.906535	Whole_Blood
EUR-like	ENSG00000104812.14	GYS1	-0.402282	-0.010993	0.687477	0.906535	Whole_Blood
EUR-like	ENSG00000269930.1	RP11-932O9.9	-0.40215	-0.0070322	0.687574	0.906535	Whole_Blood
EUR-like	ENSG00000204351.11	SKIV2L	-0.401633	-0.00401408	0.687954	0.906789	Whole_Blood
EUR-like	ENSG00000168675.18	LDLRAD4	-0.401548	-0.0159836	0.688017	0.906789	Whole_Blood
EUR-like	ENSG00000062282.14	DGAT2	0.400901	0.0194123	0.688493	0.907034	Whole_Blood
EUR-like	ENSG00000163743.13	RCHY1	0.400891	0.0140396	0.6885	0.907034	Whole_Blood
EUR-like	ENSG00000171135.13	JAGN1	-0.400785	-0.00901612	0.688579	0.907034	Whole_Blood
EUR-like	ENSG00000102572.14	STK24	-0.400425	-0.00402902	0.688844	0.907035	Whole_Blood
EUR-like	ENSG00000121570.12	DPPA4	0.400336	0.00281965	0.688909	0.907035	Whole_Blood
EUR-like	ENSG00000176485.11	PLA2G16	0.400174	0.00302963	0.689028	0.907035	Whole_Blood
EUR-like	ENSG00000178209.14	PLEC	0.400103	0.00281386	0.689081	0.907035	Whole_Blood
EUR-like	ENSG00000000460.16	C1orf112	0.399533	0.00875345	0.689501	0.907423	Whole_Blood
EUR-like	ENSG00000269973.1	RP11-95D17.1	0.398656	0.00597447	0.690147	0.907497	Whole_Blood
EUR-like	ENSG00000149485.18	FADS1	0.398534	0.0081248	0.690237	0.907497	Whole_Blood
EUR-like	ENSG00000138964.16	PARVG	0.398447	0.00921603	0.690301	0.907497	Whole_Blood
EUR-like	ENSG00000196584.2	XRCC2	-0.398311	-0.00833611	0.690401	0.907497	Whole_Blood
EUR-like	ENSG00000141524.15	TMC6	-0.398223	-0.00894163	0.690466	0.907497	Whole_Blood
EUR-like	ENSG00000177663.13	IL17RA	0.398193	0.0174798	0.690488	0.907497	Whole_Blood
EUR-like	ENSG00000104738.16	MCM4	0.398135	0.0297473	0.690531	0.907497	Whole_Blood
EUR-like	ENSG00000164342.12	TLR3	0.397883	0.00654936	0.690716	0.907497	Whole_Blood
EUR-like	ENSG00000175662.17	TOM1L2	-0.397769	-0.0152765	0.690801	0.907497	Whole_Blood
EUR-like	ENSG00000168385.17	2025-09-02	0.397582	0.00291543	0.690938	0.907497	Whole_Blood
EUR-like	ENSG00000259865.1	RP11-488L18.10	-0.397188	-0.00927905	0.691229	0.907497	Whole_Blood
EUR-like	ENSG00000259330.2	INAFM2	-0.396935	-0.00899314	0.691415	0.907497	Whole_Blood
EUR-like	ENSG00000104290.10	FZD3	-0.39685	-0.00667061	0.691478	0.907497	Whole_Blood
EUR-like	ENSG00000177359.17	OVOS2	0.396734	0.00195091	0.691563	0.907497	Whole_Blood
EUR-like	ENSG00000244482.10	LILRA6	0.39672	0.00479249	0.691574	0.907497	Whole_Blood
EUR-like	ENSG00000105672.14	ETV2	0.396663	0.0108353	0.691616	0.907497	Whole_Blood
EUR-like	ENSG00000168234.12	TTC39C	0.396538	0.00550676	0.691708	0.907497	Whole_Blood
EUR-like	ENSG00000167280.16	ENGASE	0.396152	0.00326148	0.691993	0.907497	Whole_Blood
EUR-like	ENSG00000112305.14	SMAP1	0.396018	0.0038371	0.692092	0.907497	Whole_Blood
EUR-like	ENSG00000184470.20	TXNRD2	-0.395904	-0.010343	0.692176	0.907497	Whole_Blood
EUR-like	ENSG00000100979.14	PLTP	-0.395884	-0.0114293	0.692191	0.907497	Whole_Blood
EUR-like	ENSG00000242110.7	AMACR	0.395412	0.00182076	0.692539	0.907789	Whole_Blood
EUR-like	ENSG00000100124.14	ANKRD54	0.395018	0.00377863	0.69283	0.908006	Whole_Blood
EUR-like	ENSG00000198917.12	SPOUT1	-0.394377	-0.0164432	0.693303	0.908259	Whole_Blood
EUR-like	ENSG00000144362.11	PHOSPHO2	0.394355	0.00891721	0.693319	0.908259	Whole_Blood
EUR-like	ENSG00000110811.19	P3H3	0.394246	0.00854141	0.693399	0.908259	Whole_Blood
EUR-like	ENSG00000012232.8	EXTL3	-0.393908	-0.0312619	0.693649	0.908422	Whole_Blood
EUR-like	ENSG00000162885.12	B3GALNT2	0.393233	0.0038655	0.694147	0.908478	Whole_Blood
EUR-like	ENSG00000226816.2	AC005082.12	-0.39268	-0.00236399	0.694556	0.908478	Whole_Blood
EUR-like	ENSG00000165914.14	TTC7B	0.392669	0.00791962	0.694564	0.908478	Whole_Blood
EUR-like	ENSG00000011485.14	PPP5C	0.392563	0.00261774	0.694643	0.908478	Whole_Blood
EUR-like	ENSG00000131061.13	ZNF341	-0.392544	-0.0167451	0.694656	0.908478	Whole_Blood
EUR-like	ENSG00000102886.14	GDPD3	-0.392491	-0.00364869	0.694695	0.908478	Whole_Blood
EUR-like	ENSG00000169403.11	PTAFR	-0.392434	-0.0194973	0.694737	0.908478	Whole_Blood
EUR-like	ENSG00000197415.11	VEPH1	0.392342	0.00369214	0.694806	0.908478	Whole_Blood
EUR-like	ENSG00000101298.13	SNPH	0.39232	0.0139553	0.694822	0.908478	Whole_Blood
EUR-like	ENSG00000189280.3	GJB5	0.391935	0.00630959	0.695107	0.908594	Whole_Blood
EUR-like	ENSG00000182004.12	SNRPE	-0.39186	-0.0247727	0.695161	0.908594	Whole_Blood
EUR-like	ENSG00000156253.6	RWDD2B	0.391347	0.00496474	0.695541	0.908926	Whole_Blood
EUR-like	ENSG00000206530.10	CFAP44	0.391093	0.00572366	0.695729	0.909007	Whole_Blood
EUR-like	ENSG00000269892.1	RP4-761J14.10	-0.390549	-0.0368182	0.696131	0.909318	Whole_Blood
EUR-like	ENSG00000169738.7	DCXR	0.39043	0.00921643	0.696218	0.909318	Whole_Blood
EUR-like	ENSG00000197272.2	IL27	-0.389655	-0.0138075	0.696792	0.909903	Whole_Blood
EUR-like	ENSG00000136014.11	USP44	0.389076	0.008479	0.69722	0.910298	Whole_Blood
EUR-like	ENSG00000175857.8	GAPT	-0.388426	-0.00545409	0.697701	0.910762	Whole_Blood
EUR-like	ENSG00000170915.8	PAQR8	-0.388222	-0.006788	0.697852	0.910794	Whole_Blood
EUR-like	ENSG00000136068.14	FLNB	-0.387989	-0.00411519	0.698024	0.910855	Whole_Blood
EUR-like	ENSG00000023892.10	DEF6	0.387357	0.00583097	0.698492	0.911301	Whole_Blood
EUR-like	ENSG00000153130.17	SCOC	-0.386999	-0.0104625	0.698757	0.91137	Whole_Blood
EUR-like	ENSG00000197599.12	CCDC154	-0.386931	-0.0049764	0.698808	0.91137	Whole_Blood
EUR-like	ENSG00000204304.11	PBX2	0.386775	0.012091	0.698923	0.91137	Whole_Blood
EUR-like	ENSG00000270000.1	RP3-449M8.9	0.385042	0.00536785	0.700206	0.912862	Whole_Blood
EUR-like	ENSG00000100150.16	DEPDC5	0.38489	0.0213212	0.700319	0.912862	Whole_Blood
EUR-like	ENSG00000198130.15	HIBCH	0.383998	0.00512748	0.70098	0.913471	Whole_Blood
EUR-like	ENSG00000154134.14	ROBO3	-0.383918	-0.00450892	0.701039	0.913471	Whole_Blood
EUR-like	ENSG00000125482.12	TTF1	0.383712	0.0194584	0.701192	0.913506	Whole_Blood
EUR-like	ENSG00000145016.15	RUBCN	-0.383445	-0.0355233	0.70139	0.913599	Whole_Blood
EUR-like	ENSG00000160714.9	UBE2Q1	-0.383275	-0.0231925	0.701516	0.913599	Whole_Blood
EUR-like	ENSG00000182141.10	ZNF708	0.382952	0.00291775	0.701755	0.913698	Whole_Blood
EUR-like	ENSG00000196235.13	SUPT5H	0.382762	0.0277276	0.701896	0.913698	Whole_Blood
EUR-like	ENSG00000156510.12	HKDC1	0.382662	0.00397523	0.70197	0.913698	Whole_Blood
EUR-like	ENSG00000255002.1	CTD-2509G16.2	0.381469	0.00204018	0.702855	0.914685	Whole_Blood
EUR-like	ENSG00000163739.4	CXCL1	0.380694	0.0078827	0.703431	0.915066	Whole_Blood
EUR-like	ENSG00000115325.13	DOK1	-0.380686	-0.0143145	0.703437	0.915066	Whole_Blood
EUR-like	ENSG00000167965.17	MLST8	-0.380563	-0.0091862	0.703527	0.915066	Whole_Blood
EUR-like	ENSG00000115365.11	LANCL1	-0.380091	-0.0248274	0.703878	0.915069	Whole_Blood
EUR-like	ENSG00000197054.11	ZNF763	-0.379854	-0.00797797	0.704054	0.915069	Whole_Blood
EUR-like	ENSG00000172292.14	CERS6	0.379851	0.0178826	0.704056	0.915069	Whole_Blood
EUR-like	ENSG00000157557.11	ETS2	0.379556	0.00614004	0.704275	0.915069	Whole_Blood
EUR-like	ENSG00000259820.1	AC083843.1	0.379478	0.0184689	0.704333	0.915069	Whole_Blood
EUR-like	ENSG00000120915.13	EPHX2	-0.379453	-0.00696493	0.704352	0.915069	Whole_Blood
EUR-like	ENSG00000155974.11	GRIP1	0.379355	0.00581552	0.704424	0.915069	Whole_Blood
EUR-like	ENSG00000179528.15	LBX2	0.379197	0.00377441	0.704541	0.915069	Whole_Blood
EUR-like	ENSG00000197520.10	FAM177B	0.378772	0.00513839	0.704857	0.915315	Whole_Blood
EUR-like	ENSG00000174238.14	PITPNA	-0.37785	-0.00318458	0.705542	0.91604	Whole_Blood
EUR-like	ENSG00000099290.15	WASHC2A	0.377231	0.00327609	0.706002	0.916327	Whole_Blood
EUR-like	ENSG00000277075.2	HIST1H2AE	0.376906	0.0109308	0.706244	0.916327	Whole_Blood
EUR-like	ENSG00000196141.13	SPATS2L	-0.376783	-0.0062764	0.706335	0.916327	Whole_Blood
EUR-like	ENSG00000089053.12	ANAPC5	-0.376747	-0.0115176	0.706361	0.916327	Whole_Blood
EUR-like	ENSG00000110367.11	DDX6	0.376701	0.0093492	0.706396	0.916327	Whole_Blood
EUR-like	ENSG00000014824.13	SLC30A9	-0.376492	-0.0157099	0.706551	0.916364	Whole_Blood
EUR-like	ENSG00000134851.12	TMEM165	-0.375825	-0.0196523	0.707047	0.916843	Whole_Blood
EUR-like	ENSG00000151640.12	DPYSL4	-0.37563	-0.00175401	0.707192	0.916856	Whole_Blood
EUR-like	ENSG00000164244.20	PRRC1	-0.375336	-0.0092343	0.707411	0.916856	Whole_Blood
EUR-like	ENSG00000140400.16	MAN2C1	-0.375191	-0.00194145	0.707518	0.916856	Whole_Blood
EUR-like	ENSG00000273749.4	CYFIP1	-0.375008	-0.0723396	0.707655	0.916856	Whole_Blood
EUR-like	ENSG00000196670.13	ZFP62	0.374943	0.0064263	0.707703	0.916856	Whole_Blood
EUR-like	ENSG00000263050.1	RP11-667K14.3	0.374692	0.00673979	0.70789	0.916856	Whole_Blood
EUR-like	ENSG00000011007.12	ELOA	0.374619	0.00657751	0.707944	0.916856	Whole_Blood
EUR-like	ENSG00000228878.7	SEPT7-AS1	0.374255	0.0142699	0.708215	0.917016	Whole_Blood
EUR-like	ENSG00000187980.6	PLA2G2C	0.374112	0.00839859	0.708321	0.917016	Whole_Blood
EUR-like	ENSG00000163735.6	CXCL5	-0.373627	-0.00388733	0.708682	0.917319	Whole_Blood
EUR-like	ENSG00000116157.5	GPX7	0.373083	0.00187563	0.709086	0.917679	Whole_Blood
EUR-like	ENSG00000103356.15	EARS2	0.372118	0.0122399	0.709805	0.918444	Whole_Blood
EUR-like	ENSG00000159110.19	IFNAR2	0.371781	0.020356	0.710056	0.918605	Whole_Blood
EUR-like	ENSG00000237803.5	LINC00211	-0.37139	-0.00321265	0.710347	0.918632	Whole_Blood
EUR-like	ENSG00000112031.15	MTRF1L	0.371267	0.00234083	0.710439	0.918632	Whole_Blood
EUR-like	ENSG00000158869.10	FCER1G	-0.371241	-0.00777063	0.710458	0.918632	Whole_Blood
EUR-like	ENSG00000204316.12	MRPL38	0.370701	0.0231388	0.71086	0.918988	Whole_Blood
EUR-like	ENSG00000261218.5	RP11-960L18.1	-0.36952	-0.00552686	0.71174	0.919961	Whole_Blood
EUR-like	ENSG00000174606.13	ANGEL2	-0.36905	-0.00933706	0.71209	0.920169	Whole_Blood
EUR-like	ENSG00000186187.11	ZNRF1	0.368848	0.00629626	0.712241	0.920169	Whole_Blood
EUR-like	ENSG00000146733.13	PSPH	0.368792	0.00260369	0.712283	0.920169	Whole_Blood
EUR-like	ENSG00000272666.1	CTA-384D8.35	-0.368227	-0.00513173	0.712704	0.920463	Whole_Blood
EUR-like	ENSG00000100441.9	KHNYN	0.367877	0.00271961	0.712965	0.920463	Whole_Blood
EUR-like	ENSG00000171847.10	FAM90A1	-0.367638	-0.0146409	0.713143	0.920463	Whole_Blood
EUR-like	ENSG00000172538.6	FAM170B	-0.367564	-0.00330573	0.713198	0.920463	Whole_Blood
EUR-like	ENSG00000146247.13	PHIP	0.367518	0.0187208	0.713233	0.920463	Whole_Blood
EUR-like	ENSG00000135093.12	USP30	0.367464	0.00293541	0.713273	0.920463	Whole_Blood
EUR-like	ENSG00000128408.8	RIBC2	-0.366971	-0.00440062	0.713641	0.920773	Whole_Blood
EUR-like	ENSG00000101004.14	NINL	0.366496	0.00926224	0.713995	0.920823	Whole_Blood
EUR-like	ENSG00000187961.13	KLHL17	-0.366463	-0.0118712	0.714019	0.920823	Whole_Blood
EUR-like	ENSG00000240403.5	KIR3DL2	-0.366408	-0.00391765	0.714061	0.920823	Whole_Blood
EUR-like	ENSG00000178163.7	ZNF518B	-0.366205	-0.0118253	0.714212	0.920853	Whole_Blood
EUR-like	ENSG00000169764.15	UGP2	0.365768	0.0219782	0.714538	0.92111	Whole_Blood
EUR-like	ENSG00000215529.12	EFCAB8	-0.36552	-0.00529837	0.714724	0.921185	Whole_Blood
EUR-like	ENSG00000165410.14	CFL2	0.364999	0.004739	0.715112	0.921377	Whole_Blood
EUR-like	ENSG00000101194.17	SLC17A9	0.364779	0.00887367	0.715276	0.921377	Whole_Blood
EUR-like	ENSG00000204070.9	SYS1	-0.364665	-0.00706506	0.715361	0.921377	Whole_Blood
EUR-like	ENSG00000100296.13	THOC5	-0.364638	-0.00920668	0.715382	0.921377	Whole_Blood
EUR-like	ENSG00000204713.10	TRIM27	0.364045	0.00421905	0.715824	0.921652	Whole_Blood
EUR-like	ENSG00000167333.12	TRIM68	0.363993	0.00735665	0.715863	0.921652	Whole_Blood
EUR-like	ENSG00000113811.10	SELENOK	-0.36384	-0.0182723	0.715977	0.921652	Whole_Blood
EUR-like	ENSG00000232388.4	LINC00493	-0.363137	-0.00684308	0.716503	0.922108	Whole_Blood
EUR-like	ENSG00000013016.15	EHD3	0.362909	0.00957374	0.716673	0.922108	Whole_Blood
EUR-like	ENSG00000152465.17	NMT2	0.362854	0.00643029	0.716714	0.922108	Whole_Blood
EUR-like	ENSG00000138080.13	EMILIN1	-0.362254	-0.00472044	0.717162	0.922521	Whole_Blood
EUR-like	ENSG00000169692.12	AGPAT2	0.361952	0.0182013	0.717388	0.922596	Whole_Blood
EUR-like	ENSG00000117090.14	SLAMF1	-0.361726	-0.0133629	0.717556	0.922596	Whole_Blood
EUR-like	ENSG00000100023.18	PPIL2	0.361323	0.00618425	0.717858	0.922596	Whole_Blood
EUR-like	ENSG00000105991.7	HOXA1	-0.361108	-0.00371513	0.718019	0.922596	Whole_Blood
EUR-like	ENSG00000136521.12	NDUFB5	-0.36103	-0.020539	0.718077	0.922596	Whole_Blood
EUR-like	ENSG00000185290.3	NUPR2	0.360959	0.00142193	0.71813	0.922596	Whole_Blood
EUR-like	ENSG00000142459.8	EVI5L	0.360943	0.00567127	0.718142	0.922596	Whole_Blood
EUR-like	ENSG00000114956.19	DGUOK	0.360811	0.0134015	0.718241	0.922596	Whole_Blood
EUR-like	ENSG00000108963.17	DPH1	-0.360308	-0.0087154	0.718617	0.922915	Whole_Blood
EUR-like	ENSG00000273038.2	RP11-479G22.8	0.359836	0.00275719	0.71897	0.923205	Whole_Blood
EUR-like	ENSG00000146085.7	MUT	0.359468	0.00559036	0.719245	0.923274	Whole_Blood
EUR-like	ENSG00000186230.6	ZNF749	-0.359423	-0.00165862	0.719278	0.923274	Whole_Blood
EUR-like	ENSG00000172728.15	FUT10	0.35918	0.0016896	0.719461	0.923344	Whole_Blood
EUR-like	ENSG00000175221.14	MED16	-0.35888	-0.00379681	0.719685	0.923468	Whole_Blood
EUR-like	ENSG00000221944.6	TIGD1	0.357794	0.00507431	0.720498	0.924347	Whole_Blood
EUR-like	ENSG00000163219.11	ARHGAP25	0.357505	0.0276912	0.720714	0.924444	Whole_Blood
EUR-like	ENSG00000070404.9	FSTL3	0.357352	0.00963968	0.720828	0.924444	Whole_Blood
EUR-like	ENSG00000161031.12	PGLYRP2	0.357005	0.00606497	0.721088	0.924452	Whole_Blood
EUR-like	ENSG00000177575.12	CD163	0.357002	0.0253331	0.72109	0.924452	Whole_Blood
EUR-like	ENSG00000091483.6	FH	-0.356095	-0.0206016	0.721769	0.925023	Whole_Blood
EUR-like	ENSG00000081791.8	KIAA0141	0.355782	0.0107135	0.722004	0.925023	Whole_Blood
EUR-like	ENSG00000257017.8	HP	0.355544	0.00451382	0.722182	0.925023	Whole_Blood
EUR-like	ENSG00000184381.18	PLA2G6	0.355381	0.00826087	0.722305	0.925023	Whole_Blood
EUR-like	ENSG00000168269.8	FOXI1	0.355343	0.00482773	0.722333	0.925023	Whole_Blood
EUR-like	ENSG00000114315.3	HES1	-0.355236	-0.00935152	0.722413	0.925023	Whole_Blood
EUR-like	ENSG00000168040.4	FADD	-0.355106	-0.0183365	0.72251	0.925023	Whole_Blood
EUR-like	ENSG00000197961.11	ZNF121	-0.354876	-0.0166615	0.722682	0.925023	Whole_Blood
EUR-like	ENSG00000125772.12	GPCPD1	0.354593	0.00734949	0.722895	0.925023	Whole_Blood
EUR-like	ENSG00000170439.6	METTL7B	0.354251	0.00164594	0.723151	0.925023	Whole_Blood
EUR-like	ENSG00000117748.9	RPA2	0.354076	0.00199807	0.723282	0.925023	Whole_Blood
EUR-like	ENSG00000255455.2	RP11-890B15.3	0.353935	0.00424384	0.723388	0.925023	Whole_Blood
EUR-like	ENSG00000167632.14	TRAPPC9	0.353905	0.00477454	0.72341	0.925023	Whole_Blood
EUR-like	ENSG00000205978.5	NYNRIN	0.35387	0.00304623	0.723436	0.925023	Whole_Blood
EUR-like	ENSG00000177721.4	ANXA2R	0.353847	0.0142452	0.723453	0.925023	Whole_Blood
EUR-like	ENSG00000185215.8	TNFAIP2	0.352968	0.0195594	0.724113	0.925703	Whole_Blood
EUR-like	ENSG00000273765.1	RP11-370I10.11	-0.352532	-0.00703923	0.724439	0.92584	Whole_Blood
EUR-like	ENSG00000167699.13	GLOD4	-0.352484	-0.00659881	0.724476	0.92584	Whole_Blood
EUR-like	ENSG00000278535.4	DHRS11	0.351943	0.0731264	0.724881	0.926029	Whole_Blood
EUR-like	ENSG00000162437.14	RAVER2	0.35192	0.00381949	0.724898	0.926029	Whole_Blood
EUR-like	ENSG00000077984.5	CST7	-0.351763	-0.00198846	0.725016	0.926029	Whole_Blood
EUR-like	ENSG00000242114.5	MTFP1	-0.351603	-0.0232259	0.725136	0.926029	Whole_Blood
EUR-like	ENSG00000197785.13	ATAD3A	0.35124	0.0156271	0.725409	0.926193	Whole_Blood
EUR-like	ENSG00000159388.5	BTG2	-0.351079	-0.0121061	0.725529	0.926193	Whole_Blood
EUR-like	ENSG00000166272.16	WBP1L	0.35092	0.0129	0.725648	0.926193	Whole_Blood
EUR-like	ENSG00000153162.8	BMP6	-0.350623	-0.00654258	0.725871	0.926314	Whole_Blood
EUR-like	ENSG00000073169.13	SELENOO	-0.35032	-0.010825	0.726099	0.926396	Whole_Blood
EUR-like	ENSG00000187912.11	CLEC17A	-0.350197	-0.0175085	0.726191	0.926396	Whole_Blood
EUR-like	ENSG00000164111.14	ANXA5	0.349879	0.00261028	0.726429	0.926413	Whole_Blood
EUR-like	ENSG00000197813.5	CTC-301O7.4	0.349838	0.00461082	0.72646	0.926413	Whole_Blood
EUR-like	ENSG00000005156.11	LIG3	0.349524	0.00782803	0.726696	0.92655	Whole_Blood
EUR-like	ENSG00000141698.16	NT5C3B	-0.349323	-0.00135759	0.726847	0.926579	Whole_Blood
EUR-like	ENSG00000111729.13	CLEC4A	-0.348726	-0.00667198	0.727295	0.926652	Whole_Blood
EUR-like	ENSG00000148396.18	SEC16A	-0.348695	-0.00330968	0.727318	0.926652	Whole_Blood
EUR-like	ENSG00000244165.1	P2RY11	0.348465	0.0161532	0.727491	0.926652	Whole_Blood
EUR-like	ENSG00000144791.9	LIMD1	-0.34823	-0.00608172	0.727668	0.926652	Whole_Blood
EUR-like	ENSG00000108950.11	FAM20A	0.348088	0.00275727	0.727774	0.926652	Whole_Blood
EUR-like	ENSG00000166908.17	PIP4K2C	-0.347939	-0.0103428	0.727886	0.926652	Whole_Blood
EUR-like	ENSG00000159461.14	AMFR	-0.347212	-0.00828281	0.728432	0.926652	Whole_Blood
EUR-like	ENSG00000110851.11	PRDM4	0.347116	0.00527771	0.728504	0.926652	Whole_Blood
EUR-like	ENSG00000089902.9	RCOR1	-0.347036	-0.00744748	0.728564	0.926652	Whole_Blood
EUR-like	ENSG00000132842.13	AP3B1	-0.346443	-0.0100645	0.72901	0.926652	Whole_Blood
EUR-like	ENSG00000204084.12	INPP5B	-0.346373	-0.00215684	0.729062	0.926652	Whole_Blood
EUR-like	ENSG00000184378.2	ACTRT3	-0.346352	-0.00749452	0.729078	0.926652	Whole_Blood
EUR-like	ENSG00000070444.14	MNT	0.346148	0.0120437	0.729232	0.926652	Whole_Blood
EUR-like	ENSG00000206562.11	METTL6	0.345962	0.00707623	0.729371	0.926652	Whole_Blood
EUR-like	ENSG00000137675.4	MMP27	0.345654	0.00357745	0.729603	0.926652	Whole_Blood
EUR-like	ENSG00000156171.14	DRAM2	-0.345635	-0.00512697	0.729617	0.926652	Whole_Blood
EUR-like	ENSG00000136235.15	GPNMB	-0.345383	-0.0158221	0.729806	0.926652	Whole_Blood
EUR-like	ENSG00000181873.12	IBA57	-0.345345	-0.00316723	0.729835	0.926652	Whole_Blood
EUR-like	ENSG00000099817.11	POLR2E	-0.345279	-0.00626761	0.729884	0.926652	Whole_Blood
EUR-like	ENSG00000178852.15	EFCAB13	0.345105	0.00424187	0.730015	0.926652	Whole_Blood
EUR-like	ENSG00000140564.11	FURIN	-0.344831	-0.0206009	0.730221	0.926652	Whole_Blood
EUR-like	ENSG00000188647.12	PTAR1	-0.344799	-0.0126918	0.730246	0.926652	Whole_Blood
EUR-like	ENSG00000101361.16	NOP56	0.344607	0.0118848	0.73039	0.926652	Whole_Blood
EUR-like	ENSG00000105404.10	RABAC1	-0.344368	-0.00631583	0.730569	0.926652	Whole_Blood
EUR-like	ENSG00000163660.11	CCNL1	0.344347	0.0102431	0.730585	0.926652	Whole_Blood
EUR-like	ENSG00000160695.14	VPS11	0.344325	0.00545876	0.730602	0.926652	Whole_Blood
EUR-like	ENSG00000105185.11	PDCD5	0.344261	0.00352274	0.73065	0.926652	Whole_Blood
EUR-like	ENSG00000239839.6	DEFA3	0.344211	0.00222899	0.730687	0.926652	Whole_Blood
EUR-like	ENSG00000261064.1	RP11-1000B6.3	-0.344198	-0.00971298	0.730697	0.926652	Whole_Blood
EUR-like	ENSG00000260306.1	RP11-645C24.5	-0.343973	-0.00257898	0.730867	0.926652	Whole_Blood
EUR-like	ENSG00000133561.15	GIMAP6	-0.343699	-0.0136396	0.731072	0.926652	Whole_Blood
EUR-like	ENSG00000115677.16	HDLBP	-0.343616	-0.0096478	0.731135	0.926652	Whole_Blood
EUR-like	ENSG00000116030.16	SUMO1	0.34348	0.0147544	0.731237	0.926652	Whole_Blood
EUR-like	ENSG00000143390.17	RFX5	0.343275	0.0146536	0.731392	0.926652	Whole_Blood
EUR-like	ENSG00000126251.6	GPR42	0.34321	0.00506001	0.731441	0.926652	Whole_Blood
EUR-like	ENSG00000129187.14	DCTD	0.342949	0.0106706	0.731637	0.926652	Whole_Blood
EUR-like	ENSG00000166704.11	ZNF606	0.342943	0.0184342	0.731641	0.926652	Whole_Blood
EUR-like	ENSG00000230257.2	NFE4	-0.342317	-0.0131594	0.732112	0.926934	Whole_Blood
EUR-like	ENSG00000150054.18	MPP7	0.342307	0.0114783	0.73212	0.926934	Whole_Blood
EUR-like	ENSG00000256249.1	RP11-324E6.6	-0.341219	-0.00736228	0.732938	0.927222	Whole_Blood
EUR-like	ENSG00000163155.11	LYSMD1	0.341204	0.0171684	0.73295	0.927222	Whole_Blood
EUR-like	ENSG00000198829.6	SUCNR1	-0.341137	-0.00797713	0.733001	0.927222	Whole_Blood
EUR-like	ENSG00000053900.10	ANAPC4	-0.341056	-0.00657575	0.733061	0.927222	Whole_Blood
EUR-like	ENSG00000126216.13	TUBGCP3	0.340809	0.00551784	0.733247	0.927222	Whole_Blood
EUR-like	ENSG00000161544.9	CYGB	0.340756	0.00769729	0.733287	0.927222	Whole_Blood
EUR-like	ENSG00000134996.11	OSTF1	-0.340696	-0.0098243	0.733333	0.927222	Whole_Blood
EUR-like	ENSG00000011258.15	MBTD1	-0.340484	-0.0306478	0.733492	0.927222	Whole_Blood
EUR-like	ENSG00000169371.13	SNUPN	0.340451	0.00503911	0.733517	0.927222	Whole_Blood
EUR-like	ENSG00000142552.7	RCN3	0.34012	0.00695713	0.733766	0.927222	Whole_Blood
EUR-like	ENSG00000116198.12	CEP104	-0.34005	-0.00191485	0.733819	0.927222	Whole_Blood
EUR-like	ENSG00000038358.14	EDC4	0.339902	0.0189034	0.73393	0.927222	Whole_Blood
EUR-like	ENSG00000282828.1	RP11-443F4.1	0.339792	0.00308767	0.734013	0.927222	Whole_Blood
EUR-like	ENSG00000239305.6	RNF103	-0.339495	-0.0102575	0.734237	0.927343	Whole_Blood
EUR-like	ENSG00000281332.1	LINC00997	-0.339092	-0.00203778	0.73454	0.927564	Whole_Blood
EUR-like	ENSG00000159788.18	RGS12	-0.337887	-0.00816423	0.735448	0.928548	Whole_Blood
EUR-like	ENSG00000185475.10	TMEM179B	-0.337443	-0.0257935	0.735783	0.928637	Whole_Blood
EUR-like	ENSG00000151632.17	AKR1C2	0.33738	0.00475586	0.73583	0.928637	Whole_Blood
EUR-like	ENSG00000132386.10	SERPINF1	0.337283	0.00748504	0.735904	0.928637	Whole_Blood
EUR-like	ENSG00000253986.1	CTC-756D1.3	0.336415	0.00769968	0.736558	0.928886	Whole_Blood
EUR-like	ENSG00000233559.1	LINC00513	-0.336413	-0.00639474	0.736559	0.928886	Whole_Blood
EUR-like	ENSG00000173436.13	MINOS1	-0.336396	-0.00918215	0.736572	0.928886	Whole_Blood
EUR-like	ENSG00000076864.19	RAP1GAP	0.33594	0.00208848	0.736916	0.928886	Whole_Blood
EUR-like	ENSG00000090661.11	CERS4	0.335802	0.00338939	0.73702	0.928886	Whole_Blood
EUR-like	ENSG00000159423.16	ALDH4A1	0.335758	0.00588155	0.737053	0.928886	Whole_Blood
EUR-like	ENSG00000165637.13	VDAC2	-0.335746	-0.00850536	0.737063	0.928886	Whole_Blood
EUR-like	ENSG00000145476.15	CYP4V2	-0.335566	-0.00287264	0.737198	0.928886	Whole_Blood
EUR-like	ENSG00000108352.11	RAPGEFL1	0.335444	0.00215451	0.73729	0.928886	Whole_Blood
EUR-like	ENSG00000196363.9	WDR5	-0.33532	-0.0100091	0.737384	0.928886	Whole_Blood
EUR-like	ENSG00000134028.14	ADAMDEC1	0.335148	0.00320899	0.737514	0.928887	Whole_Blood
EUR-like	ENSG00000101247.17	NDUFAF5	0.334948	0.00445931	0.737664	0.928916	Whole_Blood
EUR-like	ENSG00000106100.10	NOD1	-0.33425	-0.0585727	0.738191	0.929364	Whole_Blood
EUR-like	ENSG00000029364.11	SLC39A9	0.333902	0.00554571	0.738453	0.929364	Whole_Blood
EUR-like	ENSG00000137266.14	SLC22A23	-0.333615	-0.0125205	0.73867	0.929364	Whole_Blood
EUR-like	ENSG00000180104.15	EXOC3	-0.333371	-0.00309542	0.738854	0.929364	Whole_Blood
EUR-like	ENSG00000182446.13	NPLOC4	0.33335	0.013032	0.73887	0.929364	Whole_Blood
EUR-like	ENSG00000124783.12	SSR1	0.333299	0.00764444	0.738909	0.929364	Whole_Blood
EUR-like	ENSG00000095321.16	CRAT	-0.333284	-0.00271321	0.73892	0.929364	Whole_Blood
EUR-like	ENSG00000213793.5	ZNF888	-0.332747	-0.0045634	0.739326	0.929503	Whole_Blood
EUR-like	ENSG00000101160.13	CTSZ	-0.332638	-0.0200962	0.739408	0.929503	Whole_Blood
EUR-like	ENSG00000197879.14	MYO1C	-0.332383	-0.0241769	0.7396	0.929503	Whole_Blood
EUR-like	ENSG00000121988.17	ZRANB3	-0.332185	-0.00432055	0.739749	0.929503	Whole_Blood
EUR-like	ENSG00000004455.16	AK2	-0.33198	-0.0357919	0.739904	0.929503	Whole_Blood
EUR-like	ENSG00000135049.15	AGTPBP1	-0.33192	-0.017282	0.73995	0.929503	Whole_Blood
EUR-like	ENSG00000124226.10	RNF114	-0.331815	-0.0154529	0.740029	0.929503	Whole_Blood
EUR-like	ENSG00000114670.13	NEK11	0.331707	0.00363126	0.74011	0.929503	Whole_Blood
EUR-like	ENSG00000078814.15	MYH7B	-0.331492	-0.00550706	0.740273	0.929503	Whole_Blood
EUR-like	ENSG00000166685.11	COG1	-0.331343	-0.00830836	0.740385	0.929503	Whole_Blood
EUR-like	ENSG00000146457.14	WTAP	0.331267	0.00725893	0.740443	0.929503	Whole_Blood
EUR-like	ENSG00000153048.10	CARHSP1	-0.330998	-0.00213408	0.740646	0.929522	Whole_Blood
EUR-like	ENSG00000162746.14	FCRLB	-0.330907	-0.00488682	0.740715	0.929522	Whole_Blood
EUR-like	ENSG00000156482.10	RPL30	-0.329942	-0.0373322	0.741444	0.930026	Whole_Blood
EUR-like	ENSG00000129038.15	LOXL1	-0.329861	-0.0116704	0.741505	0.930026	Whole_Blood
EUR-like	ENSG00000114023.15	FAM162A	-0.329655	-0.0167122	0.741661	0.930026	Whole_Blood
EUR-like	ENSG00000168778.11	TCTN2	0.329553	0.00893487	0.741738	0.930026	Whole_Blood
EUR-like	ENSG00000072310.16	SREBF1	0.329491	0.00335315	0.741785	0.930026	Whole_Blood
EUR-like	ENSG00000056558.10	TRAF1	-0.329355	-0.00806376	0.741887	0.930026	Whole_Blood
EUR-like	ENSG00000099949.18	LZTR1	-0.328615	-0.00382911	0.742447	0.930464	Whole_Blood
EUR-like	ENSG00000115009.11	CCL20	0.328145	0.0031056	0.742802	0.930464	Whole_Blood
EUR-like	ENSG00000130363.11	RSPH3	0.328057	0.00288462	0.742868	0.930464	Whole_Blood
EUR-like	ENSG00000173818.16	ENDOV	-0.328042	-0.00448328	0.74288	0.930464	Whole_Blood
EUR-like	ENSG00000186395.7	KRT10	-0.32749	-0.00943757	0.743298	0.930464	Whole_Blood
EUR-like	ENSG00000118640.10	VAMP8	0.327425	0.0130655	0.743347	0.930464	Whole_Blood
EUR-like	ENSG00000007129.17	CEACAM21	0.327306	0.00150972	0.743437	0.930464	Whole_Blood
EUR-like	ENSG00000148180.19	GSN	0.327147	0.0100464	0.743557	0.930464	Whole_Blood
EUR-like	ENSG00000127507.17	ADGRE2	0.32696	0.00282545	0.743698	0.930464	Whole_Blood
EUR-like	ENSG00000176978.13	DPP7	-0.326919	-0.0125573	0.743729	0.930464	Whole_Blood
EUR-like	ENSG00000197562.9	RAB40C	-0.32683	-0.0087213	0.743797	0.930464	Whole_Blood
EUR-like	ENSG00000121410.11	A1BG	0.326807	0.00519652	0.743814	0.930464	Whole_Blood
EUR-like	ENSG00000185187.12	SIGIRR	-0.326475	-0.00891689	0.744065	0.930464	Whole_Blood
EUR-like	ENSG00000116688.16	MFN2	0.326371	0.00147207	0.744144	0.930464	Whole_Blood
EUR-like	ENSG00000135622.12	SEMA4F	0.326338	0.0134916	0.744169	0.930464	Whole_Blood
EUR-like	ENSG00000065485.19	PDIA5	0.326149	0.00930385	0.744311	0.930464	Whole_Blood
EUR-like	ENSG00000066294.14	CD84	0.326002	0.0131118	0.744423	0.930464	Whole_Blood
EUR-like	ENSG00000099331.13	MYO9B	0.325578	0.0203694	0.744743	0.930704	Whole_Blood
EUR-like	ENSG00000196735.11	HLA-DQA1	-0.325408	-0.00297986	0.744872	0.930704	Whole_Blood
EUR-like	ENSG00000104960.15	PTOV1	0.325082	0.00775804	0.745119	0.930723	Whole_Blood
EUR-like	ENSG00000120647.9	CCDC77	-0.324986	-0.00383614	0.745192	0.930723	Whole_Blood
EUR-like	ENSG00000214063.10	TSPAN4	0.324878	0.00441496	0.745273	0.930723	Whole_Blood
EUR-like	ENSG00000105668.7	UPK1A	-0.323911	-0.00241766	0.746005	0.930869	Whole_Blood
EUR-like	ENSG00000105711.11	SCN1B	0.323825	0.0152613	0.74607	0.930869	Whole_Blood
EUR-like	ENSG00000171503.11	ETFDH	-0.323364	-0.00639229	0.74642	0.930869	Whole_Blood
EUR-like	ENSG00000256582.1	RP11-75L1.1	0.323046	0.00566665	0.74666	0.930869	Whole_Blood
EUR-like	ENSG00000153283.12	CD96	0.323038	0.0197838	0.746667	0.930869	Whole_Blood
EUR-like	ENSG00000178860.8	MSC	-0.32263	-0.00395329	0.746975	0.930869	Whole_Blood
EUR-like	ENSG00000165609.12	NUDT5	0.322628	0.0126286	0.746977	0.930869	Whole_Blood
EUR-like	ENSG00000148120.16	C9orf3	-0.322346	-0.00505395	0.74719	0.930869	Whole_Blood
EUR-like	ENSG00000139436.20	GIT2	0.32232	0.0157881	0.74721	0.930869	Whole_Blood
EUR-like	ENSG00000196781.14	TLE1	0.322313	0.0156067	0.747215	0.930869	Whole_Blood
EUR-like	ENSG00000112799.8	LY86	-0.321926	-0.00493528	0.747509	0.930869	Whole_Blood
EUR-like	ENSG00000112992.16	NNT	-0.321919	-0.00668141	0.747514	0.930869	Whole_Blood
EUR-like	ENSG00000213809.8	KLRK1	-0.321593	-0.0124156	0.747761	0.930869	Whole_Blood
EUR-like	ENSG00000142675.17	CNKSR1	-0.321545	-0.0132882	0.747797	0.930869	Whole_Blood
EUR-like	ENSG00000162408.10	NOL9	-0.321449	-0.00875128	0.74787	0.930869	Whole_Blood
EUR-like	ENSG00000182903.15	ZNF721	0.321394	0.0123711	0.747912	0.930869	Whole_Blood
EUR-like	ENSG00000184445.11	KNTC1	0.321304	0.016633	0.74798	0.930869	Whole_Blood
EUR-like	ENSG00000092295.11	TGM1	-0.321283	-0.00444663	0.747996	0.930869	Whole_Blood
EUR-like	ENSG00000133884.9	DPF2	-0.321129	-0.0115728	0.748113	0.930869	Whole_Blood
EUR-like	ENSG00000280953.2	LINC01163	-0.321056	-0.00645868	0.748168	0.930869	Whole_Blood
EUR-like	ENSG00000119397.16	CNTRL	-0.320712	-0.0110713	0.748429	0.930869	Whole_Blood
EUR-like	ENSG00000111837.11	MAK	-0.320429	-0.0285753	0.748643	0.930869	Whole_Blood
EUR-like	ENSG00000260943.1	RP11-476D10.1	-0.320208	-0.00284122	0.748811	0.930869	Whole_Blood
EUR-like	ENSG00000164576.11	SAP30L	0.320176	0.00871731	0.748835	0.930869	Whole_Blood
EUR-like	ENSG00000185189.17	NRBP2	-0.320148	-0.00585062	0.748856	0.930869	Whole_Blood
EUR-like	ENSG00000143387.12	CTSK	-0.320089	-0.00305637	0.748901	0.930869	Whole_Blood
EUR-like	ENSG00000186716.20	BCR	0.31949	0.00501204	0.749355	0.930869	Whole_Blood
EUR-like	ENSG00000164776.9	PHKG1	-0.319465	-0.00596535	0.749374	0.930869	Whole_Blood
EUR-like	ENSG00000152700.13	SAR1B	0.319452	0.0102483	0.749384	0.930869	Whole_Blood
EUR-like	ENSG00000145882.10	PCYOX1L	0.319351	0.00232324	0.74946	0.930869	Whole_Blood
EUR-like	ENSG00000219626.8	FAM228B	-0.319341	-0.00473979	0.749468	0.930869	Whole_Blood
EUR-like	ENSG00000156239.11	N6AMT1	0.319292	0.00667017	0.749505	0.930869	Whole_Blood
EUR-like	ENSG00000165501.16	LRR1	-0.31912	-0.00383091	0.749635	0.93087	Whole_Blood
EUR-like	ENSG00000117475.13	BLZF1	0.318784	0.00812908	0.74989	0.931027	Whole_Blood
EUR-like	ENSG00000146063.19	TRIM41	-0.318378	-0.000681743	0.750198	0.931249	Whole_Blood
EUR-like	ENSG00000269858.5	EGLN2	0.318209	0.00509103	0.750327	0.931249	Whole_Blood
EUR-like	ENSG00000167815.11	PRDX2	-0.317967	-0.00770342	0.75051	0.931317	Whole_Blood
EUR-like	ENSG00000196209.12	SIRPB2	-0.317785	-0.00301525	0.750648	0.931328	Whole_Blood
EUR-like	ENSG00000006025.11	OSBPL7	-0.317445	-0.0140792	0.750906	0.931472	Whole_Blood
EUR-like	ENSG00000105048.16	TNNT1	-0.317293	-0.00693898	0.751021	0.931472	Whole_Blood
EUR-like	ENSG00000122679.8	RAMP3	0.316823	0.00322832	0.751378	0.931619	Whole_Blood
EUR-like	ENSG00000130669.17	PAK4	-0.316627	-0.00600422	0.751527	0.931619	Whole_Blood
EUR-like	ENSG00000168028.13	RPSA	-0.316345	-0.00634903	0.751741	0.931619	Whole_Blood
EUR-like	ENSG00000168300.13	PCMTD1	-0.316254	-0.0168936	0.75181	0.931619	Whole_Blood
EUR-like	ENSG00000226979.8	LTA	-0.316165	-0.0210167	0.751877	0.931619	Whole_Blood
EUR-like	ENSG00000091592.15	NLRP1	0.315953	0.0132001	0.752038	0.931619	Whole_Blood
EUR-like	ENSG00000105866.13	SP4	0.315839	0.00630162	0.752125	0.931619	Whole_Blood
EUR-like	ENSG00000023287.12	RB1CC1	-0.31578	-0.0109771	0.752169	0.931619	Whole_Blood
EUR-like	ENSG00000053372.4	MRTO4	-0.315174	-0.00871118	0.75263	0.93203	Whole_Blood
EUR-like	ENSG00000176239.7	OR51B6	0.31449	0.00705493	0.753149	0.93237	Whole_Blood
EUR-like	ENSG00000163933.9	RFT1	-0.31415	-0.011904	0.753407	0.93237	Whole_Blood
EUR-like	ENSG00000109670.13	FBXW7	-0.314096	-0.0195538	0.753448	0.93237	Whole_Blood
EUR-like	ENSG00000166377.19	ATP9B	0.314027	0.00181068	0.7535	0.93237	Whole_Blood
EUR-like	ENSG00000167608.11	TMC4	-0.313964	-0.00127201	0.753548	0.93237	Whole_Blood
EUR-like	ENSG00000089063.14	TMEM230	-0.312619	-0.00460567	0.75457	0.933319	Whole_Blood
EUR-like	ENSG00000273061.1	CDC37L1-AS1	0.312419	0.00533924	0.754722	0.933319	Whole_Blood
EUR-like	ENSG00000159069.13	FBXW5	0.312182	0.00890921	0.754902	0.933319	Whole_Blood
EUR-like	ENSG00000168995.13	SIGLEC7	-0.312078	-0.0113739	0.754982	0.933319	Whole_Blood
EUR-like	ENSG00000176014.12	TUBB6	0.312	0.00175186	0.75504	0.933319	Whole_Blood
EUR-like	ENSG00000158195.10	WASF2	0.311776	0.0175159	0.755211	0.933319	Whole_Blood
EUR-like	ENSG00000133808.4	MICALCL	-0.311766	-0.00622399	0.755219	0.933319	Whole_Blood
EUR-like	ENSG00000163485.16	ADORA1	0.311363	0.00173832	0.755524	0.933538	Whole_Blood
EUR-like	ENSG00000091157.13	WDR7	-0.310588	-0.021427	0.756114	0.933712	Whole_Blood
EUR-like	ENSG00000197771.12	MCMBP	0.310458	0.0183969	0.756213	0.933712	Whole_Blood
EUR-like	ENSG00000259070.5	LINC00639	0.310378	0.00480831	0.756273	0.933712	Whole_Blood
EUR-like	ENSG00000172551.10	MUCL1	-0.310359	-0.00578656	0.756288	0.933712	Whole_Blood
EUR-like	ENSG00000178773.14	CPNE7	-0.310161	-0.0120284	0.756439	0.933712	Whole_Blood
EUR-like	ENSG00000001629.9	ANKIB1	-0.310159	-0.0124218	0.75644	0.933712	Whole_Blood
EUR-like	ENSG00000164904.17	ALDH7A1	0.30985	0.00725265	0.756675	0.933843	Whole_Blood
EUR-like	ENSG00000278002.1	RP11-596C23.2	0.309387	0.00664393	0.757027	0.934119	Whole_Blood
EUR-like	ENSG00000040633.12	PHF23	0.309035	0.0394084	0.757295	0.934198	Whole_Blood
EUR-like	ENSG00000074696.12	HACD3	-0.308963	-0.0111678	0.75735	0.934198	Whole_Blood
EUR-like	ENSG00000011638.10	TMEM159	0.308448	0.00770595	0.757741	0.934391	Whole_Blood
EUR-like	ENSG00000102547.18	CAB39L	0.308205	0.00401105	0.757926	0.934391	Whole_Blood
EUR-like	ENSG00000185163.9	DDX51	-0.30815	-0.0162719	0.757968	0.934391	Whole_Blood
EUR-like	ENSG00000145217.13	SLC26A1	-0.306918	-0.00239646	0.758906	0.934391	Whole_Blood
EUR-like	ENSG00000129596.4	CDO1	-0.306899	-0.00306374	0.75892	0.934391	Whole_Blood
EUR-like	ENSG00000102445.18	RUBCNL	0.306854	0.00851348	0.758955	0.934391	Whole_Blood
EUR-like	ENSG00000255557.1	RP11-770G2.2	0.306788	0.00261973	0.759005	0.934391	Whole_Blood
EUR-like	ENSG00000174080.10	CTSF	-0.306717	-0.00302816	0.759059	0.934391	Whole_Blood
EUR-like	ENSG00000109956.12	B3GAT1	0.306706	0.00653691	0.759067	0.934391	Whole_Blood
EUR-like	ENSG00000176148.15	TCP11L1	0.306647	0.00153938	0.759112	0.934391	Whole_Blood
EUR-like	ENSG00000164929.16	BAALC	-0.30654	-0.0044746	0.759193	0.934391	Whole_Blood
EUR-like	ENSG00000146700.8	SSC4D	0.306411	0.00384276	0.759292	0.934391	Whole_Blood
EUR-like	ENSG00000141349.8	G6PC3	-0.306163	-0.0108674	0.75948	0.934391	Whole_Blood
EUR-like	ENSG00000188747.8	NOXA1	-0.306108	-0.00360398	0.759523	0.934391	Whole_Blood
EUR-like	ENSG00000158863.21	FAM160B2	0.30605	0.0163974	0.759566	0.934391	Whole_Blood
EUR-like	ENSG00000272911.1	RP11-74E22.6	-0.30598	-0.0023181	0.75962	0.934391	Whole_Blood
EUR-like	ENSG00000175416.12	CLTB	-0.305873	-0.00468945	0.759701	0.934391	Whole_Blood
EUR-like	ENSG00000117713.18	ARID1A	-0.305551	-0.0224514	0.759947	0.934392	Whole_Blood
EUR-like	ENSG00000049089.13	COL9A2	-0.305385	-0.00629473	0.760073	0.934392	Whole_Blood
EUR-like	ENSG00000012660.13	ELOVL5	0.305363	0.0206758	0.76009	0.934392	Whole_Blood
EUR-like	ENSG00000204248.10	COL11A2	-0.305121	-0.00375554	0.760274	0.93446	Whole_Blood
EUR-like	ENSG00000148908.14	RGS10	0.304521	0.00694215	0.760731	0.934467	Whole_Blood
EUR-like	ENSG00000139433.9	GLTP	-0.304468	-0.00642793	0.760772	0.934467	Whole_Blood
EUR-like	ENSG00000198964.13	SGMS1	0.304345	0.00960956	0.760865	0.934467	Whole_Blood
EUR-like	ENSG00000178809.11	TRIM73	-0.304226	-0.00363568	0.760956	0.934467	Whole_Blood
EUR-like	ENSG00000018699.11	TTC27	0.303899	0.0125711	0.761205	0.934467	Whole_Blood
EUR-like	ENSG00000161618.9	ALDH16A1	-0.303593	-0.00264012	0.761438	0.934467	Whole_Blood
EUR-like	ENSG00000178996.13	SNX18	-0.303496	-0.0211162	0.761512	0.934467	Whole_Blood
EUR-like	ENSG00000111452.12	ADGRD1	0.303427	0.00589238	0.761565	0.934467	Whole_Blood
EUR-like	ENSG00000138311.15	ZNF365	0.303037	0.0141452	0.761862	0.934467	Whole_Blood
EUR-like	ENSG00000162736.15	NCSTN	0.302925	0.00286792	0.761947	0.934467	Whole_Blood
EUR-like	ENSG00000097046.12	CDC7	-0.302571	-0.00382669	0.762217	0.934467	Whole_Blood
EUR-like	ENSG00000204348.9	DXO	-0.302526	-0.0173137	0.762251	0.934467	Whole_Blood
EUR-like	ENSG00000184203.7	PPP1R2	-0.302501	-0.0177165	0.76227	0.934467	Whole_Blood
EUR-like	ENSG00000171067.10	C11orf24	0.301412	0.00633947	0.763101	0.934467	Whole_Blood
EUR-like	ENSG00000118965.14	WDR35	0.301411	0.0116528	0.763101	0.934467	Whole_Blood
EUR-like	ENSG00000185808.13	PIGP	0.301291	0.00274004	0.763193	0.934467	Whole_Blood
EUR-like	ENSG00000245937.7	LINC01184	-0.301243	-0.00629963	0.763229	0.934467	Whole_Blood
EUR-like	ENSG00000136710.9	CCDC115	-0.301031	-0.0128678	0.763391	0.934467	Whole_Blood
EUR-like	ENSG00000234616.8	JRK	0.300961	0.0059041	0.763445	0.934467	Whole_Blood
EUR-like	ENSG00000146731.10	CCT6A	-0.300865	-0.0227968	0.763518	0.934467	Whole_Blood
EUR-like	ENSG00000013392.7	RWDD2A	-0.300719	-0.00688362	0.763629	0.934467	Whole_Blood
EUR-like	ENSG00000170852.10	KBTBD2	-0.300682	-0.00716574	0.763657	0.934467	Whole_Blood
EUR-like	ENSG00000196693.14	ZNF33B	0.300541	0.00589375	0.763764	0.934467	Whole_Blood
EUR-like	ENSG00000105486.13	LIG1	0.300483	0.021794	0.763808	0.934467	Whole_Blood
EUR-like	ENSG00000267795.5	SMIM22	-0.299942	-0.00192045	0.764222	0.934467	Whole_Blood
EUR-like	ENSG00000262468.5	LINC01569	-0.299561	-0.00980448	0.764512	0.934467	Whole_Blood
EUR-like	ENSG00000183696.13	UPP1	-0.29947	-0.00897768	0.764582	0.934467	Whole_Blood
EUR-like	ENSG00000151006.7	PRSS53	0.299415	0.0123023	0.764624	0.934467	Whole_Blood
EUR-like	ENSG00000175265.17	GOLGA8A	0.299391	0.00493353	0.764642	0.934467	Whole_Blood
EUR-like	ENSG00000064115.10	TM7SF3	0.299286	0.00393768	0.764722	0.934467	Whole_Blood
EUR-like	ENSG00000104783.11	KCNN4	0.299198	0.00201636	0.764789	0.934467	Whole_Blood
EUR-like	ENSG00000143811.18	PYCR2	0.299159	0.00450445	0.764819	0.934467	Whole_Blood
EUR-like	ENSG00000185864.16	NPIPB4	-0.299151	-0.00354692	0.764825	0.934467	Whole_Blood
EUR-like	ENSG00000163935.13	SFMBT1	0.299034	0.00678598	0.764914	0.934467	Whole_Blood
EUR-like	ENSG00000105854.12	PON2	-0.298873	-0.00312085	0.765037	0.934467	Whole_Blood
EUR-like	ENSG00000176454.13	LPCAT4	-0.298823	-0.00942506	0.765075	0.934467	Whole_Blood
EUR-like	ENSG00000257594.3	GALNT4	0.298622	0.019077	0.765228	0.934467	Whole_Blood
EUR-like	ENSG00000254206.5	NPIPB11	0.298537	0.0071237	0.765293	0.934467	Whole_Blood
EUR-like	ENSG00000129515.18	SNX6	0.298508	0.00753787	0.765315	0.934467	Whole_Blood
EUR-like	ENSG00000089351.14	GRAMD1A	0.297882	0.00367904	0.765793	0.934716	Whole_Blood
EUR-like	ENSG00000072682.18	P4HA2	-0.297744	-0.00660468	0.765899	0.934716	Whole_Blood
EUR-like	ENSG00000100580.7	TMED8	-0.297497	-0.00817758	0.766087	0.934716	Whole_Blood
EUR-like	ENSG00000137819.13	PAQR5	0.297358	0.0026414	0.766193	0.934716	Whole_Blood
EUR-like	ENSG00000166394.14	CYB5R2	0.297223	0.00133698	0.766296	0.934716	Whole_Blood
EUR-like	ENSG00000253364.2	RP11-731F5.2	0.296769	0.0127353	0.766643	0.934716	Whole_Blood
EUR-like	ENSG00000105321.12	CCDC9	0.296563	0.0106375	0.7668	0.934716	Whole_Blood
EUR-like	ENSG00000257151.1	PWAR6	0.296445	0.0206482	0.76689	0.934716	Whole_Blood
EUR-like	ENSG00000160767.20	FAM189B	-0.296087	-0.00730274	0.767164	0.934716	Whole_Blood
EUR-like	ENSG00000073614.12	KDM5A	0.29608	0.00346113	0.767169	0.934716	Whole_Blood
EUR-like	ENSG00000160229.11	ZNF66	0.295999	0.00310842	0.767231	0.934716	Whole_Blood
EUR-like	ENSG00000070018.8	LRP6	-0.295985	-0.00397287	0.767241	0.934716	Whole_Blood
EUR-like	ENSG00000013725.14	CD6	-0.295803	-0.0501523	0.767381	0.934716	Whole_Blood
EUR-like	ENSG00000133731.9	IMPA1	0.295729	0.00811302	0.767437	0.934716	Whole_Blood
EUR-like	ENSG00000136026.13	CKAP4	-0.295515	-0.0187117	0.7676	0.934716	Whole_Blood
EUR-like	ENSG00000261097.1	LINC00563	-0.294856	-0.00614673	0.768104	0.934716	Whole_Blood
EUR-like	ENSG00000260517.2	RP11-426C22.5	-0.294762	-0.00371961	0.768176	0.934716	Whole_Blood
EUR-like	ENSG00000129595.12	EPB41L4A	-0.294727	-0.00676505	0.768203	0.934716	Whole_Blood
EUR-like	ENSG00000073536.17	NLE1	-0.29471	-0.00346276	0.768216	0.934716	Whole_Blood
EUR-like	ENSG00000129450.8	SIGLEC9	-0.294579	-0.0375428	0.768315	0.934716	Whole_Blood
EUR-like	ENSG00000072401.14	UBE2D1	-0.294409	-0.0115652	0.768445	0.934716	Whole_Blood
EUR-like	ENSG00000161180.10	CCDC116	-0.294187	-0.00220174	0.768615	0.934716	Whole_Blood
EUR-like	ENSG00000133067.17	LGR6	0.294095	0.00667445	0.768686	0.934716	Whole_Blood
EUR-like	ENSG00000158769.17	F11R	0.29384	0.0178428	0.76888	0.934716	Whole_Blood
EUR-like	ENSG00000181751.9	C5orf30	0.293832	0.0106656	0.768887	0.934716	Whole_Blood
EUR-like	ENSG00000105227.14	PRX	0.293716	0.00316756	0.768975	0.934716	Whole_Blood
EUR-like	ENSG00000139496.15	NUP58	-0.29366	-0.0206357	0.769018	0.934716	Whole_Blood
EUR-like	ENSG00000196793.13	ZNF239	-0.293297	-0.00473102	0.769295	0.934716	Whole_Blood
EUR-like	ENSG00000135535.15	CD164	-0.293281	-0.007812	0.769307	0.934716	Whole_Blood
EUR-like	ENSG00000187446.11	CHP1	-0.293168	-0.008926	0.769394	0.934716	Whole_Blood
EUR-like	ENSG00000171984.14	C20orf196	0.292937	0.00660215	0.76957	0.934751	Whole_Blood
EUR-like	ENSG00000130844.16	ZNF331	-0.292792	-0.0137948	0.769681	0.934751	Whole_Blood
EUR-like	ENSG00000213889.10	PPM1N	0.291665	0.00894492	0.770542	0.935516	Whole_Blood
EUR-like	ENSG00000136628.17	EPRS	-0.291488	-0.00802709	0.770678	0.935516	Whole_Blood
EUR-like	ENSG00000141258.12	SGSM2	-0.291461	-0.00993276	0.770698	0.935516	Whole_Blood
EUR-like	ENSG00000111364.15	DDX55	-0.291	-0.0026748	0.771051	0.935649	Whole_Blood
EUR-like	ENSG00000269220.1	LINC00528	0.29098	0.00799247	0.771067	0.935649	Whole_Blood
EUR-like	ENSG00000213445.9	SIPA1	-0.290593	-0.0135868	0.771363	0.93574	Whole_Blood
EUR-like	ENSG00000258701.1	LINC00638	-0.290436	-0.00394592	0.771482	0.93574	Whole_Blood
EUR-like	ENSG00000100034.13	PPM1F	0.289971	0.00331302	0.771838	0.93574	Whole_Blood
EUR-like	ENSG00000099968.17	BCL2L13	-0.289956	-0.00477452	0.77185	0.93574	Whole_Blood
EUR-like	ENSG00000135211.5	TMEM60	0.289677	0.00666379	0.772064	0.93574	Whole_Blood
EUR-like	ENSG00000169994.18	MYO7B	0.289599	0.00337621	0.772123	0.93574	Whole_Blood
EUR-like	ENSG00000150048.10	CLEC1A	-0.289448	-0.0154317	0.772239	0.93574	Whole_Blood
EUR-like	ENSG00000163803.12	PLB1	0.28932	0.00381975	0.772336	0.93574	Whole_Blood
EUR-like	ENSG00000224934.2	RP11-441O15.3	-0.289211	-0.00656779	0.77242	0.93574	Whole_Blood
EUR-like	ENSG00000166359.10	WDR88	0.288905	0.00539221	0.772654	0.93574	Whole_Blood
EUR-like	ENSG00000151502.10	VPS26B	-0.28889	-0.0392784	0.772666	0.93574	Whole_Blood
EUR-like	ENSG00000069998.12	HDHD5	0.288853	0.00530179	0.772694	0.93574	Whole_Blood
EUR-like	ENSG00000073331.17	ALPK1	0.288621	0.0134362	0.772872	0.935799	Whole_Blood
EUR-like	ENSG00000273824.1	RP11-81H14.1	0.288426	0.00178414	0.773021	0.935823	Whole_Blood
EUR-like	ENSG00000196511.14	TPK1	-0.287547	-0.00483508	0.773693	0.936417	Whole_Blood
EUR-like	ENSG00000164120.13	HPGD	-0.287447	-0.00210134	0.77377	0.936417	Whole_Blood
EUR-like	ENSG00000198690.9	FAN1	0.286679	0.00300687	0.774358	0.936692	Whole_Blood
EUR-like	ENSG00000272021.1	AC008592.8	-0.286654	-0.00343616	0.774377	0.936692	Whole_Blood
EUR-like	ENSG00000030582.17	GRN	-0.286343	-0.00661767	0.774615	0.936692	Whole_Blood
EUR-like	ENSG00000136810.12	TXN	0.286116	0.00649204	0.774789	0.936692	Whole_Blood
EUR-like	ENSG00000242622.1	RP11-18H7.1	0.286009	0.0069602	0.774871	0.936692	Whole_Blood
EUR-like	ENSG00000188559.13	RALGAPA2	0.285977	0.00955604	0.774895	0.936692	Whole_Blood
EUR-like	ENSG00000101347.8	SAMHD1	-0.285961	-0.00747989	0.774908	0.936692	Whole_Blood
EUR-like	ENSG00000277999.1	RP11-426C22.8	0.285298	0.0016089	0.775416	0.936692	Whole_Blood
EUR-like	ENSG00000100342.20	APOL1	-0.28529	-0.00772864	0.775422	0.936692	Whole_Blood
EUR-like	ENSG00000106701.11	FSD1L	0.284861	0.00735317	0.775751	0.936692	Whole_Blood
EUR-like	ENSG00000155093.17	PTPRN2	0.284801	0.0021745	0.775796	0.936692	Whole_Blood
EUR-like	ENSG00000197798.8	FAM118B	-0.284713	-0.0011707	0.775864	0.936692	Whole_Blood
EUR-like	ENSG00000105971.14	CAV2	-0.284594	-0.00490983	0.775955	0.936692	Whole_Blood
EUR-like	ENSG00000141424.12	SLC39A6	-0.2845	-0.00580444	0.776027	0.936692	Whole_Blood
EUR-like	ENSG00000204237.4	OXLD1	-0.284476	-0.00614425	0.776046	0.936692	Whole_Blood
EUR-like	ENSG00000249396.1	LINC02212	-0.284373	-0.012339	0.776124	0.936692	Whole_Blood
EUR-like	ENSG00000157426.13	AASDH	-0.284277	-0.00378095	0.776198	0.936692	Whole_Blood
EUR-like	ENSG00000183354.11	KIAA2026	0.283566	0.0145478	0.776743	0.937048	Whole_Blood
EUR-like	ENSG00000272447.1	RP11-182L21.6	-0.283555	-0.00281794	0.776752	0.937048	Whole_Blood
EUR-like	ENSG00000132182.11	NUP210	-0.28336	-0.0244476	0.776901	0.937072	Whole_Blood
EUR-like	ENSG00000206190.11	ATP10A	-0.28281	-0.00808633	0.777323	0.937278	Whole_Blood
EUR-like	ENSG00000164754.14	RAD21	0.282781	0.0195908	0.777345	0.937278	Whole_Blood
EUR-like	ENSG00000181830.8	SLC35C1	-0.282572	-0.0152254	0.777505	0.937278	Whole_Blood
EUR-like	ENSG00000109736.14	MFSD10	-0.282319	-0.00550559	0.777699	0.937278	Whole_Blood
EUR-like	ENSG00000119772.16	DNMT3A	-0.282094	-0.00782814	0.777872	0.937278	Whole_Blood
EUR-like	ENSG00000184611.11	KCNH7	-0.282051	-0.0418604	0.777904	0.937278	Whole_Blood
EUR-like	ENSG00000101052.12	IFT52	0.281955	0.00344778	0.777978	0.937278	Whole_Blood
EUR-like	ENSG00000214087.8	ARL16	0.281292	0.00106551	0.778486	0.937311	Whole_Blood
EUR-like	ENSG00000154328.15	NEIL2	0.281213	0.00320519	0.778547	0.937311	Whole_Blood
EUR-like	ENSG00000239713.8	APOBEC3G	0.281145	0.00341798	0.778599	0.937311	Whole_Blood
EUR-like	ENSG00000177613.8	CSTF2T	-0.281008	-0.00515496	0.778704	0.937311	Whole_Blood
EUR-like	ENSG00000170889.13	RPS9	0.28093	0.00320862	0.778764	0.937311	Whole_Blood
EUR-like	ENSG00000065548.17	ZC3H15	0.280905	0.00544848	0.778783	0.937311	Whole_Blood
EUR-like	ENSG00000247982.6	LINC00926	0.280576	0.00647458	0.779036	0.93746	Whole_Blood
EUR-like	ENSG00000033178.12	UBA6	-0.280379	-0.00652244	0.779187	0.937485	Whole_Blood
EUR-like	ENSG00000082512.14	TRAF5	-0.280198	-0.029215	0.779325	0.937496	Whole_Blood
EUR-like	ENSG00000187097.12	ENTPD5	0.279339	0.00544486	0.779985	0.937988	Whole_Blood
EUR-like	ENSG00000277586.2	NEFL	-0.279154	-0.0061102	0.780126	0.937988	Whole_Blood
EUR-like	ENSG00000112167.9	SAYSD1	-0.279046	-0.00272073	0.780209	0.937988	Whole_Blood
EUR-like	ENSG00000158106.13	RHPN1	-0.278989	-0.00341151	0.780253	0.937988	Whole_Blood
EUR-like	ENSG00000223891.5	OSER1-AS1	-0.27854	-0.00390543	0.780598	0.938247	Whole_Blood
EUR-like	ENSG00000154310.16	TNIK	-0.277768	-0.00969334	0.781191	0.938804	Whole_Blood
EUR-like	ENSG00000260300.5	RP11-505K9.4	-0.276818	-0.00731745	0.78192	0.938931	Whole_Blood
EUR-like	ENSG00000198252.11	STYX	0.276748	0.0163207	0.781973	0.938931	Whole_Blood
EUR-like	ENSG00000017797.12	RALBP1	-0.27629	-0.00219452	0.782325	0.938931	Whole_Blood
EUR-like	ENSG00000166333.13	ILK	-0.276239	-0.018864	0.782365	0.938931	Whole_Blood
EUR-like	ENSG00000176049.15	JAKMIP2	0.276187	0.00336385	0.782405	0.938931	Whole_Blood
EUR-like	ENSG00000274512.5	TBC1D3L	-0.275894	-0.0639509	0.78263	0.938931	Whole_Blood
EUR-like	ENSG00000040487.12	PQLC2	0.275815	0.00335608	0.78269	0.938931	Whole_Blood
EUR-like	ENSG00000243156.7	MICAL3	-0.275769	-0.016077	0.782726	0.938931	Whole_Blood
EUR-like	ENSG00000142733.14	MAP3K6	-0.275686	-0.0049702	0.78279	0.938931	Whole_Blood
EUR-like	ENSG00000177868.11	SVBP	-0.275628	-0.00205051	0.782834	0.938931	Whole_Blood
EUR-like	ENSG00000266412.5	NCOA4	-0.275577	-0.0296529	0.782873	0.938931	Whole_Blood
EUR-like	ENSG00000167768.4	KRT1	0.275336	0.00208376	0.783058	0.938931	Whole_Blood
EUR-like	ENSG00000085978.21	ATG16L1	-0.27528	-0.0173115	0.783101	0.938931	Whole_Blood
EUR-like	ENSG00000163041.9	H3F3A	-0.275265	-0.00489992	0.783113	0.938931	Whole_Blood
EUR-like	ENSG00000143847.15	PPFIA4	-0.274802	-0.00189885	0.783469	0.939074	Whole_Blood
EUR-like	ENSG00000260910.1	LINC00565	-0.274711	-0.00176728	0.783538	0.939074	Whole_Blood
EUR-like	ENSG00000134852.14	CLOCK	0.274603	0.0153645	0.783622	0.939074	Whole_Blood
EUR-like	ENSG00000146830.9	GIGYF1	0.27434	0.00404822	0.783824	0.939161	Whole_Blood
EUR-like	ENSG00000258818.3	RNASE4	0.274123	0.00290515	0.78399	0.939205	Whole_Blood
EUR-like	ENSG00000134215.15	VAV3	-0.273928	-0.00311527	0.78414	0.939229	Whole_Blood
EUR-like	ENSG00000158882.14	TOMM40L	-0.273632	-0.00270866	0.784368	0.939346	Whole_Blood
EUR-like	ENSG00000008438.4	PGLYRP1	-0.273118	-0.00562301	0.784763	0.939598	Whole_Blood
EUR-like	ENSG00000204252.13	HLA-DOA	-0.272749	-0.00767358	0.785046	0.939598	Whole_Blood
EUR-like	ENSG00000173890.16	GPR160	0.272686	0.00256276	0.785095	0.939598	Whole_Blood
EUR-like	ENSG00000050393.11	MCUR1	-0.27263	-0.00463802	0.785137	0.939598	Whole_Blood
EUR-like	ENSG00000175334.7	BANF1	-0.272514	-0.00928528	0.785227	0.939598	Whole_Blood
EUR-like	ENSG00000119655.10	NPC2	0.272211	0.00848905	0.78546	0.939721	Whole_Blood
EUR-like	ENSG00000124882.3	EREG	0.270619	0.00592377	0.786684	0.940898	Whole_Blood
EUR-like	ENSG00000267194.1	RP1-193H18.2	-0.270594	-0.011545	0.786703	0.940898	Whole_Blood
EUR-like	ENSG00000141096.4	DPEP3	0.270331	0.00888394	0.786906	0.940984	Whole_Blood
EUR-like	ENSG00000128881.16	TTBK2	0.270148	0.013432	0.787046	0.940997	Whole_Blood
EUR-like	ENSG00000174500.12	GCSAM	-0.269801	-0.0081242	0.787313	0.941005	Whole_Blood
EUR-like	ENSG00000164236.11	ANKRD33B	-0.269801	-0.00374814	0.787313	0.941005	Whole_Blood
EUR-like	ENSG00000249476.1	CTD-2587M2.1	0.269217	0.00256528	0.787763	0.941298	Whole_Blood
EUR-like	ENSG00000181722.16	ZBTB20	0.269145	0.00566003	0.787818	0.941298	Whole_Blood
EUR-like	ENSG00000167670.15	CHAF1A	0.268209	0.00423503	0.788539	0.941652	Whole_Blood
EUR-like	ENSG00000169299.13	PGM2	0.268164	0.0125359	0.788573	0.941652	Whole_Blood
EUR-like	ENSG00000182173.12	TSEN54	-0.268004	-0.0298317	0.788696	0.941652	Whole_Blood
EUR-like	ENSG00000130202.9	NECTIN2	-0.267827	-0.000916085	0.788833	0.941652	Whole_Blood
EUR-like	ENSG00000152128.13	TMEM163	-0.267572	-0.00187884	0.789029	0.941652	Whole_Blood
EUR-like	ENSG00000106772.17	PRUNE2	0.267268	0.000855983	0.789263	0.941652	Whole_Blood
EUR-like	ENSG00000072062.13	PRKACA	0.267222	0.0174493	0.789298	0.941652	Whole_Blood
EUR-like	ENSG00000177989.13	ODF3B	-0.266998	-0.00288228	0.789471	0.941652	Whole_Blood
EUR-like	ENSG00000162819.11	BROX	0.26681	0.0160721	0.789616	0.941652	Whole_Blood
EUR-like	ENSG00000236882.7	LINC01554	-0.266487	-0.00932175	0.789864	0.941652	Whole_Blood
EUR-like	ENSG00000204632.11	HLA-G	0.266484	0.000753829	0.789866	0.941652	Whole_Blood
EUR-like	ENSG00000122550.17	KLHL7	-0.26629	-0.0156065	0.790016	0.941652	Whole_Blood
EUR-like	ENSG00000176087.14	SLC35A4	0.266274	0.00838287	0.790028	0.941652	Whole_Blood
EUR-like	ENSG00000159625.14	DRC7	-0.266103	-0.00124568	0.79016	0.941652	Whole_Blood
EUR-like	ENSG00000168411.13	RFWD3	0.265929	0.00155266	0.790294	0.941652	Whole_Blood
EUR-like	ENSG00000133195.11	SLC39A11	-0.265844	-0.00366507	0.79036	0.941652	Whole_Blood
EUR-like	ENSG00000273972.1	CTD-2306A12.1	-0.265607	-0.00169318	0.790542	0.941652	Whole_Blood
EUR-like	ENSG00000107902.13	LHPP	-0.265286	-0.00307965	0.790789	0.941652	Whole_Blood
EUR-like	ENSG00000197497.10	ZNF665	0.265105	0.00368753	0.790928	0.941652	Whole_Blood
EUR-like	ENSG00000165389.6	SPTSSA	-0.264956	-0.0067855	0.791043	0.941652	Whole_Blood
EUR-like	ENSG00000149089.12	APIP	-0.264738	-0.0029736	0.791211	0.941652	Whole_Blood
EUR-like	ENSG00000145555.14	MYO10	0.264682	0.0063993	0.791255	0.941652	Whole_Blood
EUR-like	ENSG00000165131.6	C7orf34	0.26446	0.00361996	0.791426	0.941652	Whole_Blood
EUR-like	ENSG00000132376.19	INPP5K	-0.264421	-0.00470623	0.791456	0.941652	Whole_Blood
EUR-like	ENSG00000152315.4	KCNK13	0.26435	0.0024295	0.79151	0.941652	Whole_Blood
EUR-like	ENSG00000139899.10	CBLN3	0.264204	0.00119427	0.791623	0.941652	Whole_Blood
EUR-like	ENSG00000157856.10	DRC1	0.263732	0.00586071	0.791986	0.941652	Whole_Blood
EUR-like	ENSG00000226380.9	AC058791.1	0.263588	0.00654863	0.792097	0.941652	Whole_Blood
EUR-like	ENSG00000237609.1	AF064858.10	0.263573	0.00498732	0.792109	0.941652	Whole_Blood
EUR-like	ENSG00000168427.8	KLHL30	-0.263244	-0.00756899	0.792363	0.941652	Whole_Blood
EUR-like	ENSG00000139946.9	PELI2	-0.262855	-0.0109258	0.792662	0.941652	Whole_Blood
EUR-like	ENSG00000197128.11	ZNF772	-0.262581	-0.00273436	0.792873	0.941652	Whole_Blood
EUR-like	ENSG00000150756.13	FAM173B	-0.261961	-0.0068658	0.793351	0.941652	Whole_Blood
EUR-like	ENSG00000262663.1	RP11-497H17.1	0.261943	0.00386529	0.793365	0.941652	Whole_Blood
EUR-like	ENSG00000120370.12	GORAB	-0.261839	-0.00728748	0.793446	0.941652	Whole_Blood
EUR-like	ENSG00000225663.7	MCRIP1	-0.261784	-0.0155125	0.793488	0.941652	Whole_Blood
EUR-like	ENSG00000170486.10	KRT72	0.261567	0.00127818	0.793655	0.941652	Whole_Blood
EUR-like	ENSG00000197417.7	SHPK	0.261443	0.00472631	0.793751	0.941652	Whole_Blood
EUR-like	ENSG00000171475.13	WIPF2	0.261423	0.0179507	0.793767	0.941652	Whole_Blood
EUR-like	ENSG00000132965.9	ALOX5AP	-0.26129	-0.00564437	0.793869	0.941652	Whole_Blood
EUR-like	ENSG00000269713.7	NBPF9	0.261207	0.00541951	0.793933	0.941652	Whole_Blood
EUR-like	ENSG00000180155.19	LYNX1	-0.260954	-0.00247573	0.794128	0.941652	Whole_Blood
EUR-like	ENSG00000198040.10	ZNF84	0.260592	0.00573103	0.794407	0.941652	Whole_Blood
EUR-like	ENSG00000185156.5	MFSD6L	0.260321	0.0112133	0.794616	0.941652	Whole_Blood
EUR-like	ENSG00000106009.15	BRAT1	0.260277	0.00473339	0.79465	0.941652	Whole_Blood
EUR-like	ENSG00000105968.18	H2AFV	-0.260154	-0.00730472	0.794745	0.941652	Whole_Blood
EUR-like	ENSG00000171109.18	MFN1	-0.26012	-0.00566649	0.794771	0.941652	Whole_Blood
EUR-like	ENSG00000105982.16	RNF32	-0.260042	-0.0133165	0.794831	0.941652	Whole_Blood
EUR-like	ENSG00000232653.8	GOLGA8N	0.259989	0.00546784	0.794873	0.941652	Whole_Blood
EUR-like	ENSG00000172548.14	NIPAL4	-0.25989	-0.0125431	0.794949	0.941652	Whole_Blood
EUR-like	ENSG00000038002.8	AGA	0.259882	0.001009	0.794955	0.941652	Whole_Blood
EUR-like	ENSG00000188886.3	ASTL	-0.259732	-0.0143728	0.795071	0.941652	Whole_Blood
EUR-like	ENSG00000134470.20	IL15RA	-0.259641	-0.00253901	0.795141	0.941652	Whole_Blood
EUR-like	ENSG00000158169.12	FANCC	0.25964	0.00875253	0.795141	0.941652	Whole_Blood
EUR-like	ENSG00000115524.15	SF3B1	0.259297	0.0213556	0.795406	0.941676	Whole_Blood
EUR-like	ENSG00000104660.17	LEPROTL1	0.259277	0.00389678	0.795421	0.941676	Whole_Blood
EUR-like	ENSG00000198420.9	TCAF1	-0.258636	-0.00588199	0.795916	0.941888	Whole_Blood
EUR-like	ENSG00000135899.17	SP110	-0.258594	-0.0122729	0.795948	0.941888	Whole_Blood
EUR-like	ENSG00000169962.4	TAS1R3	-0.258539	-0.00317466	0.795991	0.941888	Whole_Blood
EUR-like	ENSG00000162378.12	ZYG11B	-0.258064	-0.0104692	0.796358	0.942168	Whole_Blood
EUR-like	ENSG00000105695.14	MAG	-0.257612	-0.00481383	0.796706	0.942426	Whole_Blood
EUR-like	ENSG00000239605.9	C2orf61	-0.256921	-0.00398845	0.79724	0.942893	Whole_Blood
EUR-like	ENSG00000182310.13	SPACA6	0.256763	0.00172354	0.797362	0.942893	Whole_Blood
EUR-like	ENSG00000100299.17	ARSA	0.256386	0.00160395	0.797653	0.943062	Whole_Blood
EUR-like	ENSG00000177303.9	CASKIN2	0.255837	0.00712143	0.798077	0.943062	Whole_Blood
EUR-like	ENSG00000146592.16	CREB5	-0.255784	-0.0109422	0.798118	0.943062	Whole_Blood
EUR-like	ENSG00000171954.12	CYP4F22	-0.255612	-0.00565049	0.798251	0.943062	Whole_Blood
EUR-like	ENSG00000126838.9	PZP	0.255593	0.00369167	0.798265	0.943062	Whole_Blood
EUR-like	ENSG00000127415.12	IDUA	0.255565	0.00632029	0.798287	0.943062	Whole_Blood
EUR-like	ENSG00000259807.1	RP11-426C22.4	0.25516	0.0046708	0.7986	0.943278	Whole_Blood
EUR-like	ENSG00000162976.12	PQLC3	-0.254697	-0.0100599	0.798957	0.943412	Whole_Blood
EUR-like	ENSG00000113296.14	THBS4	-0.254676	-0.0051683	0.798973	0.943412	Whole_Blood
EUR-like	ENSG00000168653.10	NDUFS5	-0.254081	-0.00277378	0.799433	0.943652	Whole_Blood
EUR-like	ENSG00000127561.14	SYNGR3	-0.253838	-0.00574282	0.799621	0.943652	Whole_Blood
EUR-like	ENSG00000106404.13	CLDN15	-0.253806	-0.00376078	0.799645	0.943652	Whole_Blood
EUR-like	ENSG00000124920.13	MYRF	0.253604	0.00278165	0.799802	0.943652	Whole_Blood
EUR-like	ENSG00000002919.14	SNX11	0.253553	0.00323968	0.799841	0.943652	Whole_Blood
EUR-like	ENSG00000165138.17	ANKS6	-0.253323	-0.0108106	0.800019	0.943652	Whole_Blood
EUR-like	ENSG00000104325.6	DECR1	0.253232	0.00352561	0.800089	0.943652	Whole_Blood
EUR-like	ENSG00000275632.1	RP5-967N21.11	0.252996	0.00826553	0.800271	0.943713	Whole_Blood
EUR-like	ENSG00000115138.10	POMC	-0.252602	-0.00603574	0.800576	0.943918	Whole_Blood
EUR-like	ENSG00000141854.9	MISP3	-0.252193	-0.00836306	0.800892	0.944137	Whole_Blood
EUR-like	ENSG00000143742.12	SRP9	0.25172	0.00944036	0.801258	0.94424	Whole_Blood
EUR-like	ENSG00000206077.10	ZDHHC11B	0.251528	0.00892328	0.801406	0.94424	Whole_Blood
EUR-like	ENSG00000167394.12	ZNF668	-0.251043	-0.00342558	0.801781	0.94424	Whole_Blood
EUR-like	ENSG00000004399.12	PLXND1	0.2509	0.00548985	0.801892	0.94424	Whole_Blood
EUR-like	ENSG00000168487.17	BMP1	-0.25073	-0.0032811	0.802022	0.94424	Whole_Blood
EUR-like	ENSG00000042286.14	AIFM2	0.25071	0.00465082	0.802038	0.94424	Whole_Blood
EUR-like	ENSG00000136828.18	RALGPS1	-0.250538	-0.00211399	0.802171	0.94424	Whole_Blood
EUR-like	ENSG00000099769.5	IGFALS	0.250388	0.00282413	0.802287	0.94424	Whole_Blood
EUR-like	ENSG00000251442.5	LINC01094	0.25032	0.00356442	0.80234	0.94424	Whole_Blood
EUR-like	ENSG00000008516.16	MMP25	0.250017	0.00242726	0.802574	0.94424	Whole_Blood
EUR-like	ENSG00000248487.8	ABHD14A	0.249921	0.00764013	0.802648	0.94424	Whole_Blood
EUR-like	ENSG00000002016.17	RAD52	-0.2499	-0.00252535	0.802665	0.94424	Whole_Blood
EUR-like	ENSG00000073150.13	PANX2	0.249886	0.0158486	0.802676	0.94424	Whole_Blood
EUR-like	ENSG00000101474.11	APMAP	0.249147	0.00355199	0.803247	0.944758	Whole_Blood
EUR-like	ENSG00000116685.15	KIAA2013	0.248949	0.00477027	0.8034	0.944785	Whole_Blood
EUR-like	ENSG00000186318.16	BACE1	0.248692	0.00320628	0.803599	0.944863	Whole_Blood
EUR-like	ENSG00000013523.9	ANGEL1	-0.248526	-0.00388709	0.803727	0.944863	Whole_Blood
EUR-like	ENSG00000142188.16	TMEM50B	0.248002	0.00303325	0.804133	0.945186	Whole_Blood
EUR-like	ENSG00000105085.10	MED26	-0.247795	-0.012363	0.804293	0.94522	Whole_Blood
EUR-like	ENSG00000025708.13	TYMP	-0.247263	-0.00277901	0.804705	0.945363	Whole_Blood
EUR-like	ENSG00000106780.8	MEGF9	0.247144	0.0152223	0.804797	0.945363	Whole_Blood
EUR-like	ENSG00000155849.15	ELMO1	0.247105	0.01095	0.804827	0.945363	Whole_Blood
EUR-like	ENSG00000126217.20	MCF2L	0.246963	0.00524263	0.804937	0.945363	Whole_Blood
EUR-like	ENSG00000181222.15	POLR2A	-0.246437	-0.00551958	0.805344	0.945684	Whole_Blood
EUR-like	ENSG00000165406.15	2025-03-08	0.246218	0.033518	0.805514	0.945684	Whole_Blood
EUR-like	ENSG00000124116.18	WFDC3	-0.246104	-0.00246238	0.805602	0.945684	Whole_Blood
EUR-like	ENSG00000166002.6	SMCO4	0.244662	0.00184046	0.806718	0.9467	Whole_Blood
EUR-like	ENSG00000178764.7	ZHX2	-0.244647	-0.00853253	0.80673	0.9467	Whole_Blood
EUR-like	ENSG00000164930.11	FZD6	-0.244447	-0.00421388	0.806885	0.946729	Whole_Blood
EUR-like	ENSG00000167220.11	HDHD2	0.244262	0.00475603	0.807028	0.946744	Whole_Blood
EUR-like	ENSG00000125877.12	ITPA	-0.24396	-0.00205089	0.807262	0.946848	Whole_Blood
EUR-like	ENSG00000157045.8	NTAN1	0.243809	0.0037283	0.807379	0.946848	Whole_Blood
EUR-like	ENSG00000232837.1	LINC01700	0.243423	0.00543462	0.807678	0.947046	Whole_Blood
EUR-like	ENSG00000165985.9	C1QL3	-0.242557	-0.00119999	0.808349	0.947549	Whole_Blood
EUR-like	ENSG00000154930.14	ACSS1	-0.242432	-0.00949242	0.808446	0.947549	Whole_Blood
EUR-like	ENSG00000166664.13	CHRFAM7A	0.242265	0.00183369	0.808575	0.947549	Whole_Blood
EUR-like	ENSG00000185201.16	IFITM2	0.242047	0.0144573	0.808744	0.947549	Whole_Blood
EUR-like	ENSG00000187862.11	TTC24	-0.241989	-0.00261271	0.808789	0.947549	Whole_Blood
EUR-like	ENSG00000140750.16	ARHGAP17	0.241854	0.0109536	0.808893	0.947549	Whole_Blood
EUR-like	ENSG00000073910.19	FRY	-0.2414	-0.00917717	0.809245	0.947689	Whole_Blood
EUR-like	ENSG00000196867.7	ZFP28	-0.241362	-0.00204206	0.809274	0.947689	Whole_Blood
EUR-like	ENSG00000063854.12	HAGH	0.241062	0.0170766	0.809507	0.947808	Whole_Blood
EUR-like	ENSG00000160183.13	TMPRSS3	0.240569	0.00156816	0.809889	0.94805	Whole_Blood
EUR-like	ENSG00000050405.13	LIMA1	0.240457	0.00472966	0.809976	0.94805	Whole_Blood
EUR-like	ENSG00000112640.14	PPP2R5D	0.240253	0.0101862	0.810134	0.948082	Whole_Blood
EUR-like	ENSG00000189068.9	VSTM1	-0.239773	-0.00140193	0.810507	0.948088	Whole_Blood
EUR-like	ENSG00000214456.8	PLIN5	-0.239678	-0.0218131	0.81058	0.948088	Whole_Blood
EUR-like	ENSG00000100461.17	RBM23	-0.239614	-0.00669688	0.810629	0.948088	Whole_Blood
EUR-like	ENSG00000115318.11	LOXL3	-0.23908	-0.00786549	0.811043	0.948088	Whole_Blood
EUR-like	ENSG00000133943.20	C14orf159	0.238937	0.0049404	0.811154	0.948088	Whole_Blood
EUR-like	ENSG00000256269.7	HMBS	-0.23891	-0.0207927	0.811175	0.948088	Whole_Blood
EUR-like	ENSG00000074219.13	TEAD2	-0.238907	-0.00352494	0.811177	0.948088	Whole_Blood
EUR-like	ENSG00000154227.13	CERS3	0.238895	0.0017861	0.811187	0.948088	Whole_Blood
EUR-like	ENSG00000175445.14	LPL	0.238307	0.00170149	0.811643	0.948246	Whole_Blood
EUR-like	ENSG00000095383.19	TBC1D2	-0.238058	-0.00655041	0.811836	0.948246	Whole_Blood
EUR-like	ENSG00000151715.7	TMEM45B	0.237988	0.00149772	0.811891	0.948246	Whole_Blood
EUR-like	ENSG00000171368.11	TPPP	-0.237808	-0.00578837	0.81203	0.948246	Whole_Blood
EUR-like	ENSG00000172590.18	MRPL52	-0.237164	-0.0114438	0.81253	0.948246	Whole_Blood
EUR-like	ENSG00000133962.7	CATSPERB	0.237009	0.00141685	0.81265	0.948246	Whole_Blood
EUR-like	ENSG00000124256.14	ZBP1	-0.236921	-0.0103731	0.812718	0.948246	Whole_Blood
EUR-like	ENSG00000135999.11	EPC2	0.23691	0.0101487	0.812727	0.948246	Whole_Blood
EUR-like	ENSG00000170445.12	HARS	-0.236821	-0.0107287	0.812796	0.948246	Whole_Blood
EUR-like	ENSG00000145214.13	DGKQ	0.236814	0.000954862	0.812801	0.948246	Whole_Blood
EUR-like	ENSG00000161664.6	ASB16	0.236468	0.00786052	0.81307	0.948246	Whole_Blood
EUR-like	ENSG00000205784.2	ARRDC5	0.236448	0.00622097	0.813085	0.948246	Whole_Blood
EUR-like	ENSG00000176595.3	KBTBD11	0.236436	0.00421825	0.813095	0.948246	Whole_Blood
EUR-like	ENSG00000173338.12	KCNK7	-0.236274	-0.00921999	0.81322	0.948246	Whole_Blood
EUR-like	ENSG00000204267.13	TAP2	-0.236187	-0.00268588	0.813287	0.948246	Whole_Blood
EUR-like	ENSG00000099308.10	MAST3	-0.235482	-0.00966154	0.813835	0.948731	Whole_Blood
EUR-like	ENSG00000104957.13	CCDC130	0.234786	0.00515058	0.814375	0.949151	Whole_Blood
EUR-like	ENSG00000187796.13	CARD9	0.23468	0.00303869	0.814457	0.949151	Whole_Blood
EUR-like	ENSG00000259004.1	RP11-8L8.2	0.234416	0.00250398	0.814662	0.949209	Whole_Blood
EUR-like	ENSG00000128805.14	ARHGAP22	0.233769	0.00132599	0.815164	0.949209	Whole_Blood
EUR-like	ENSG00000164707.15	SLC13A4	-0.23354	-0.00576065	0.815342	0.949209	Whole_Blood
EUR-like	ENSG00000148341.17	SH3GLB2	0.233468	0.0167476	0.815398	0.949209	Whole_Blood
EUR-like	ENSG00000117500.12	TMED5	0.233247	0.0124001	0.815569	0.949209	Whole_Blood
EUR-like	ENSG00000258811.1	CTD-3051D23.1	-0.23298	-0.00550348	0.815777	0.949209	Whole_Blood
EUR-like	ENSG00000026103.21	FAS	-0.232907	-0.00769419	0.815833	0.949209	Whole_Blood
EUR-like	ENSG00000079337.15	RAPGEF3	0.232472	0.00124984	0.816171	0.949209	Whole_Blood
EUR-like	ENSG00000184489.11	PTP4A3	-0.232458	-0.013173	0.816183	0.949209	Whole_Blood
EUR-like	ENSG00000100564.8	PIGH	0.232297	0.00330814	0.816307	0.949209	Whole_Blood
EUR-like	ENSG00000154102.10	C16orf74	-0.232251	-0.00707452	0.816343	0.949209	Whole_Blood
EUR-like	ENSG00000196189.12	SEMA4A	-0.232223	-0.00402044	0.816365	0.949209	Whole_Blood
EUR-like	ENSG00000272338.2	RP11-722E23.2	0.232115	0.00201929	0.816449	0.949209	Whole_Blood
EUR-like	ENSG00000100336.17	APOL4	-0.232005	-0.00182651	0.816534	0.949209	Whole_Blood
EUR-like	ENSG00000132744.7	ACY3	-0.231951	-0.00813871	0.816576	0.949209	Whole_Blood
EUR-like	ENSG00000268362.5	CTD-2017D11.1	-0.231912	-0.00140139	0.816606	0.949209	Whole_Blood
EUR-like	ENSG00000180279.6	LINC01869	-0.231571	-0.00184977	0.816871	0.949365	Whole_Blood
EUR-like	ENSG00000110435.11	PDHX	0.231072	0.0080095	0.817259	0.949663	Whole_Blood
EUR-like	ENSG00000116285.12	ERRFI1	-0.230406	-0.0116466	0.817776	0.949836	Whole_Blood
EUR-like	ENSG00000132406.11	TMEM128	-0.230315	-0.0077449	0.817847	0.949836	Whole_Blood
EUR-like	ENSG00000104823.8	ECH1	0.22984	0.00765854	0.818216	0.949836	Whole_Blood
EUR-like	ENSG00000177885.13	GRB2	0.229665	0.0157984	0.818352	0.949836	Whole_Blood
EUR-like	ENSG00000118777.10	ABCG2	-0.229594	-0.0048419	0.818407	0.949836	Whole_Blood
EUR-like	ENSG00000242611.2	AC093627.8	-0.229575	-0.00441005	0.818422	0.949836	Whole_Blood
EUR-like	ENSG00000167981.5	ZNF597	0.229438	0.00254238	0.818528	0.949836	Whole_Blood
EUR-like	ENSG00000174231.16	PRPF8	0.229211	0.0129453	0.818705	0.949836	Whole_Blood
EUR-like	ENSG00000105255.10	FSD1	-0.22921	-0.0178261	0.818705	0.949836	Whole_Blood
EUR-like	ENSG00000196981.3	WDR5B	0.229192	0.00443226	0.81872	0.949836	Whole_Blood
EUR-like	ENSG00000116337.15	AMPD2	0.228964	0.0105915	0.818897	0.949843	Whole_Blood
EUR-like	ENSG00000157823.16	AP3S2	0.228774	0.00210799	0.819045	0.949843	Whole_Blood
EUR-like	ENSG00000079931.14	MOXD1	0.228328	0.0112826	0.819391	0.949843	Whole_Blood
EUR-like	ENSG00000156535.13	CD109	-0.228109	-0.00454103	0.819561	0.949843	Whole_Blood
EUR-like	ENSG00000164176.12	EDIL3	-0.227969	-0.00343114	0.81967	0.949843	Whole_Blood
EUR-like	ENSG00000145439.11	CBR4	-0.22791	-0.0109978	0.819717	0.949843	Whole_Blood
EUR-like	ENSG00000197536.11	C5orf56	-0.227905	-0.00431591	0.81972	0.949843	Whole_Blood
EUR-like	ENSG00000178977.3	LINC00324	-0.227301	-0.00535845	0.82019	0.949843	Whole_Blood
EUR-like	ENSG00000163702.18	IL17RC	-0.227085	-0.00245773	0.820357	0.949843	Whole_Blood
EUR-like	ENSG00000187231.13	SESTD1	-0.226999	-0.00222097	0.820424	0.949843	Whole_Blood
EUR-like	ENSG00000245060.6	LINC00847	0.226893	0.00200794	0.820507	0.949843	Whole_Blood
EUR-like	ENSG00000110888.17	CAPRIN2	0.226865	0.00513714	0.820529	0.949843	Whole_Blood
EUR-like	ENSG00000273344.1	PAXIP1-AS1	-0.226788	-0.00560944	0.820588	0.949843	Whole_Blood
EUR-like	ENSG00000176092.14	AIM1L	0.226702	0.00197356	0.820656	0.949843	Whole_Blood
EUR-like	ENSG00000224950.2	RP5-1086K13.1	-0.226651	-0.00480756	0.820695	0.949843	Whole_Blood
EUR-like	ENSG00000106952.7	TNFSF8	0.22635	0.00655246	0.820929	0.949962	Whole_Blood
EUR-like	ENSG00000119862.12	LGALSL	0.226049	0.00291136	0.821163	0.950081	Whole_Blood
EUR-like	ENSG00000181074.3	OR52N4	0.225312	0.0021189	0.821736	0.950513	Whole_Blood
EUR-like	ENSG00000175518.6	UBQLNL	-0.224775	-0.00278942	0.822154	0.950513	Whole_Blood
EUR-like	ENSG00000079435.9	LIPE	-0.224657	-0.00674499	0.822246	0.950513	Whole_Blood
EUR-like	ENSG00000181458.10	TMEM45A	0.224604	0.00145596	0.822287	0.950513	Whole_Blood
EUR-like	ENSG00000089123.15	TASP1	-0.224591	-0.0111072	0.822297	0.950513	Whole_Blood
EUR-like	ENSG00000164220.6	F2RL2	-0.223763	-0.00313041	0.822942	0.950513	Whole_Blood
EUR-like	ENSG00000122386.10	ZNF205	0.223682	0.000880806	0.823005	0.950513	Whole_Blood
EUR-like	ENSG00000138119.16	MYOF	-0.223675	-0.00411866	0.82301	0.950513	Whole_Blood
EUR-like	ENSG00000137185.11	ZSCAN9	0.223601	0.00272241	0.823068	0.950513	Whole_Blood
EUR-like	ENSG00000139970.16	RTN1	-0.223598	-0.00350204	0.82307	0.950513	Whole_Blood
EUR-like	ENSG00000196169.14	KIF19	-0.223283	-0.00644634	0.823315	0.950513	Whole_Blood
EUR-like	ENSG00000168395.15	ING5	-0.222977	-0.00254045	0.823554	0.950513	Whole_Blood
EUR-like	ENSG00000137261.13	KIAA0319	0.222954	0.00346753	0.823571	0.950513	Whole_Blood
EUR-like	ENSG00000135541.20	AHI1	-0.222911	-0.00163617	0.823605	0.950513	Whole_Blood
EUR-like	ENSG00000205726.14	ITSN1	-0.222775	-0.00376954	0.823711	0.950513	Whole_Blood
EUR-like	ENSG00000163257.10	DCAF16	0.222766	0.00709103	0.823718	0.950513	Whole_Blood
EUR-like	ENSG00000164253.13	WDR41	-0.222542	-0.00275935	0.823892	0.950513	Whole_Blood
EUR-like	ENSG00000180376.16	CCDC66	0.222531	0.00237161	0.823901	0.950513	Whole_Blood
EUR-like	ENSG00000183780.12	SLC35F3	0.222144	0.00152018	0.824202	0.950567	Whole_Blood
EUR-like	ENSG00000147457.13	CHMP7	0.222134	0.0065771	0.82421	0.950567	Whole_Blood
EUR-like	ENSG00000115232.13	ITGA4	-0.22184	-0.00342378	0.824439	0.950679	Whole_Blood
EUR-like	ENSG00000165810.16	BTNL9	0.221506	0.00251961	0.824698	0.950827	Whole_Blood
EUR-like	ENSG00000213988.10	ZNF90	0.221111	0.00213183	0.825006	0.950949	Whole_Blood
EUR-like	ENSG00000166912.16	MTMR10	-0.221032	-0.0162994	0.825067	0.950949	Whole_Blood
EUR-like	ENSG00000175548.8	ALG10B	0.220802	0.00621335	0.825247	0.950971	Whole_Blood
EUR-like	ENSG00000114030.12	KPNA1	-0.22067	-0.00617549	0.825349	0.950971	Whole_Blood
EUR-like	ENSG00000204677.10	FAM153C	-0.219775	-0.00164204	0.826046	0.951468	Whole_Blood
EUR-like	ENSG00000254505.9	CHMP4A	-0.219561	-0.0182326	0.826213	0.951468	Whole_Blood
EUR-like	ENSG00000133835.14	HSD17B4	-0.219557	-0.00582723	0.826216	0.951468	Whole_Blood
EUR-like	ENSG00000261019.1	RP11-111K18.2	-0.219442	-0.00794781	0.826306	0.951468	Whole_Blood
EUR-like	ENSG00000153814.11	JAZF1	0.218838	0.00258135	0.826776	0.951752	Whole_Blood
EUR-like	ENSG00000148335.14	NTMT1	-0.218787	-0.0505663	0.826816	0.951752	Whole_Blood
EUR-like	ENSG00000183617.4	MRPL54	0.218387	0.00265284	0.827127	0.951776	Whole_Blood
EUR-like	ENSG00000196730.12	DAPK1	0.21827	0.00141231	0.827219	0.951776	Whole_Blood
EUR-like	ENSG00000261455.1	LINC01003	-0.218228	-0.00267277	0.827252	0.951776	Whole_Blood
EUR-like	ENSG00000115084.13	SLC35F5	0.217969	0.00594448	0.827453	0.951776	Whole_Blood
EUR-like	ENSG00000124406.16	ATP8A1	0.217896	0.00622002	0.82751	0.951776	Whole_Blood
EUR-like	ENSG00000083097.14	DOPEY1	0.217545	0.002493	0.827784	0.951776	Whole_Blood
EUR-like	ENSG00000008382.15	MPND	0.21732	0.00873	0.827959	0.951776	Whole_Blood
EUR-like	ENSG00000010219.13	DYRK4	0.217262	0.00188693	0.828004	0.951776	Whole_Blood
EUR-like	ENSG00000146587.17	RBAK	-0.217242	-0.00516617	0.82802	0.951776	Whole_Blood
EUR-like	ENSG00000006432.15	MAP3K9	0.216934	0.003186	0.82826	0.9519	Whole_Blood
EUR-like	ENSG00000108244.16	KRT23	0.216279	0.0013713	0.82877	0.952237	Whole_Blood
EUR-like	ENSG00000128245.14	YWHAH	-0.216114	-0.00337822	0.828899	0.952237	Whole_Blood
EUR-like	ENSG00000155465.18	SLC7A7	-0.216052	-0.0178755	0.828948	0.952237	Whole_Blood
EUR-like	ENSG00000147872.9	PLIN2	-0.215874	-0.00984654	0.829086	0.952245	Whole_Blood
EUR-like	ENSG00000128039.10	SRD5A3	-0.214557	-0.000857435	0.830113	0.952998	Whole_Blood
EUR-like	ENSG00000173535.13	TNFRSF10C	-0.214511	-0.00541126	0.830149	0.952998	Whole_Blood
EUR-like	ENSG00000101421.3	CHMP4B	-0.214385	-0.00339535	0.830246	0.952998	Whole_Blood
EUR-like	ENSG00000213380.14	COG8	-0.214358	-0.00774223	0.830268	0.952998	Whole_Blood
EUR-like	ENSG00000204396.10	VWA7	0.213885	0.00259823	0.830637	0.953124	Whole_Blood
EUR-like	ENSG00000167995.15	BEST1	0.21386	0.00592523	0.830656	0.953124	Whole_Blood
EUR-like	ENSG00000100056.11	DGCR14	0.21371	0.00249167	0.830773	0.953124	Whole_Blood
EUR-like	ENSG00000131148.8	EMC8	0.213518	0.00659343	0.830923	0.953145	Whole_Blood
EUR-like	ENSG00000143891.16	GALM	-0.213005	-0.0026176	0.831323	0.953356	Whole_Blood
EUR-like	ENSG00000160352.15	ZNF714	-0.212944	-0.00561856	0.83137	0.953356	Whole_Blood
EUR-like	ENSG00000025772.7	TOMM34	0.212722	0.00265939	0.831544	0.953403	Whole_Blood
EUR-like	ENSG00000111144.9	LTA4H	0.212477	0.00360755	0.831735	0.953433	Whole_Blood
EUR-like	ENSG00000166401.14	SERPINB8	0.21225	0.00401198	0.831912	0.953433	Whole_Blood
EUR-like	ENSG00000091039.16	OSBPL8	-0.212183	-0.0051413	0.831965	0.953433	Whole_Blood
EUR-like	ENSG00000127666.9	TICAM1	-0.211848	-0.0112728	0.832226	0.953581	Whole_Blood
EUR-like	ENSG00000092929.11	UNC13D	-0.211653	-0.00600238	0.832378	0.953604	Whole_Blood
EUR-like	ENSG00000177105.9	RHOG	0.211408	0.00891055	0.832569	0.953672	Whole_Blood
EUR-like	ENSG00000087266.15	SH3BP2	-0.211106	-0.0134882	0.832805	0.953791	Whole_Blood
EUR-like	ENSG00000154642.10	C21orf91	0.210906	0.0117521	0.83296	0.9538	Whole_Blood
EUR-like	ENSG00000182230.11	FAM153B	0.210583	0.00128245	0.833213	0.9538	Whole_Blood
EUR-like	ENSG00000197837.3	HIST4H4	0.210433	0.0045833	0.83333	0.9538	Whole_Blood
EUR-like	ENSG00000188227.12	ZNF793	-0.21042	-0.00315369	0.83334	0.9538	Whole_Blood
EUR-like	ENSG00000107537.13	PHYH	0.210079	0.00425316	0.833606	0.953879	Whole_Blood
EUR-like	ENSG00000254810.1	RP11-672A2.4	0.209994	0.0022841	0.833672	0.953879	Whole_Blood
EUR-like	ENSG00000091844.7	RGS17	0.209688	0.00695541	0.833911	0.954002	Whole_Blood
EUR-like	ENSG00000112195.8	TREML2	0.209471	0.0137756	0.83408	0.954045	Whole_Blood
EUR-like	ENSG00000139405.15	RITA1	0.208697	0.00664099	0.834685	0.954585	Whole_Blood
EUR-like	ENSG00000125726.10	CD70	0.208044	0.0078511	0.835194	0.954871	Whole_Blood
EUR-like	ENSG00000167208.14	SNX20	0.208039	0.00976476	0.835199	0.954871	Whole_Blood
EUR-like	ENSG00000117151.12	CTBS	0.207321	0.00852897	0.835759	0.955028	Whole_Blood
EUR-like	ENSG00000159784.17	FAM131B	-0.207233	-0.00372816	0.835828	0.955028	Whole_Blood
EUR-like	ENSG00000183542.5	KLRC4	-0.207151	-0.00374343	0.835892	0.955028	Whole_Blood
EUR-like	ENSG00000134255.13	CEPT1	0.207076	0.00466869	0.835951	0.955028	Whole_Blood
EUR-like	ENSG00000188959.9	C9orf152	0.207018	0.00213294	0.835996	0.955028	Whole_Blood
EUR-like	ENSG00000148655.14	C10orf11	0.206568	0.00182876	0.836347	0.955279	Whole_Blood
EUR-like	ENSG00000104450.12	SPAG1	0.206336	0.00154038	0.836528	0.955323	Whole_Blood
EUR-like	ENSG00000125384.6	PTGER2	-0.206181	-0.00511827	0.83665	0.955323	Whole_Blood
EUR-like	ENSG00000137474.19	MYO7A	0.20562	0.00485458	0.837088	0.955672	Whole_Blood
EUR-like	ENSG00000142784.15	WDTC1	0.205073	0.0115403	0.837515	0.955768	Whole_Blood
EUR-like	ENSG00000143162.7	CREG1	-0.205059	-0.00314337	0.837526	0.955768	Whole_Blood
EUR-like	ENSG00000176340.3	COX8A	0.204908	0.0165203	0.837644	0.955768	Whole_Blood
EUR-like	ENSG00000127554.12	GFER	-0.204678	-0.00903831	0.837824	0.955768	Whole_Blood
EUR-like	ENSG00000170298.15	LGALS9B	-0.204667	-0.00153607	0.837832	0.955768	Whole_Blood
EUR-like	ENSG00000117226.11	GBP3	0.204469	0.0012044	0.837987	0.955794	Whole_Blood
EUR-like	ENSG00000162076.12	FLYWCH2	-0.20421	-0.00140677	0.838189	0.955874	Whole_Blood
EUR-like	ENSG00000172757.12	CFL1	-0.203966	-0.025316	0.83838	0.955941	Whole_Blood
EUR-like	ENSG00000144021.2	CIAO1	0.203523	0.00137382	0.838726	0.956064	Whole_Blood
EUR-like	ENSG00000272690.5	LINC02018	-0.20349	-0.00220564	0.838752	0.956064	Whole_Blood
EUR-like	ENSG00000104870.12	FCGRT	0.202953	0.0126285	0.839171	0.956329	Whole_Blood
EUR-like	ENSG00000172613.7	RAD9A	-0.202584	-0.00576593	0.83946	0.956329	Whole_Blood
EUR-like	ENSG00000198728.10	LDB1	-0.202386	-0.00444072	0.839615	0.956329	Whole_Blood
EUR-like	ENSG00000164609.9	SLU7	0.202361	0.00588163	0.839635	0.956329	Whole_Blood
EUR-like	ENSG00000040933.15	INPP4A	-0.202347	-0.00646933	0.839645	0.956329	Whole_Blood
EUR-like	ENSG00000178927.17	C17orf62	0.202037	0.00994963	0.839888	0.956375	Whole_Blood
EUR-like	ENSG00000108984.13	MAP2K6	-0.201957	-0.00752235	0.839951	0.956375	Whole_Blood
EUR-like	ENSG00000063169.10	GLTSCR1	-0.201611	-0.00539237	0.840221	0.956499	Whole_Blood
EUR-like	ENSG00000166016.5	ABTB2	-0.201479	-0.00139852	0.840324	0.956499	Whole_Blood
EUR-like	ENSG00000198265.11	HELZ	0.200983	0.00656932	0.840712	0.956791	Whole_Blood
EUR-like	ENSG00000126870.15	WDR60	0.200716	0.0040602	0.840921	0.956854	Whole_Blood
EUR-like	ENSG00000088387.18	DOCK9	-0.200455	-0.00374866	0.841125	0.956854	Whole_Blood
EUR-like	ENSG00000100294.12	MCAT	0.200404	0.00539101	0.841164	0.956854	Whole_Blood
EUR-like	ENSG00000115750.16	TAF1B	0.199964	0.00191778	0.841509	0.956911	Whole_Blood
EUR-like	ENSG00000198948.11	MFAP3L	-0.199797	-0.00994899	0.84164	0.956911	Whole_Blood
EUR-like	ENSG00000221988.12	PPT2	0.199539	0.0101721	0.841841	0.956911	Whole_Blood
EUR-like	ENSG00000176490.4	DIRAS1	0.199383	0.00268792	0.841963	0.956911	Whole_Blood
EUR-like	ENSG00000091262.15	ABCC6	0.199161	0.00507849	0.842137	0.956911	Whole_Blood
EUR-like	ENSG00000204160.11	ZDHHC18	0.199112	0.00801066	0.842175	0.956911	Whole_Blood
EUR-like	ENSG00000182809.10	CRIP2	0.198932	0.00486829	0.842316	0.956911	Whole_Blood
EUR-like	ENSG00000170545.16	SMAGP	0.198831	0.00251305	0.842395	0.956911	Whole_Blood
EUR-like	ENSG00000204839.8	MROH6	-0.198713	-0.002393	0.842488	0.956911	Whole_Blood
EUR-like	ENSG00000128739.21	SNRPN	-0.19865	-0.00633943	0.842536	0.956911	Whole_Blood
EUR-like	ENSG00000105568.17	PPP2R1A	0.198406	0.0104978	0.842728	0.956978	Whole_Blood
EUR-like	ENSG00000156966.6	B3GNT7	0.197925	0.00750219	0.843103	0.956982	Whole_Blood
EUR-like	ENSG00000197024.8	ZNF398	-0.197653	-0.00957057	0.843317	0.956982	Whole_Blood
EUR-like	ENSG00000138594.13	TMOD3	0.197603	0.00449569	0.843356	0.956982	Whole_Blood
EUR-like	ENSG00000125637.15	PSD4	-0.197442	-0.00137093	0.843481	0.956982	Whole_Blood
EUR-like	ENSG00000152684.10	PELO	-0.19712	-0.00266269	0.843733	0.956982	Whole_Blood
EUR-like	ENSG00000131400.7	NAPSA	-0.196988	-0.00387629	0.843837	0.956982	Whole_Blood
EUR-like	ENSG00000107551.20	RASSF4	0.196976	0.00473822	0.843846	0.956982	Whole_Blood
EUR-like	ENSG00000130338.12	TULP4	-0.196909	-0.00822972	0.843899	0.956982	Whole_Blood
EUR-like	ENSG00000115368.9	WDR75	-0.19688	-0.00203612	0.843921	0.956982	Whole_Blood
EUR-like	ENSG00000140092.14	FBLN5	0.19658	0.0019527	0.844156	0.957047	Whole_Blood
EUR-like	ENSG00000116977.18	LGALS8	0.196419	0.00553701	0.844282	0.957047	Whole_Blood
EUR-like	ENSG00000272086.1	CTD-2186M15.3	-0.196281	-0.00709308	0.84439	0.957047	Whole_Blood
EUR-like	ENSG00000161944.16	ASGR2	0.196131	0.0028003	0.844508	0.957047	Whole_Blood
EUR-like	ENSG00000158987.20	RAPGEF6	0.195938	0.00953156	0.844658	0.957068	Whole_Blood
EUR-like	ENSG00000165113.12	GKAP1	0.195556	0.00865972	0.844958	0.957161	Whole_Blood
EUR-like	ENSG00000125457.13	MIF4GD	0.195495	0.0029093	0.845005	0.957161	Whole_Blood
EUR-like	ENSG00000212743.2	RP11-563J2.3	-0.194415	-0.00715438	0.845851	0.957832	Whole_Blood
EUR-like	ENSG00000011114.14	BTBD7	-0.194401	-0.00719491	0.845862	0.957832	Whole_Blood
EUR-like	ENSG00000099977.13	DDT	-0.193558	-0.00197237	0.846522	0.95832	Whole_Blood
EUR-like	ENSG00000152527.13	PLEKHH2	-0.193234	-0.0031473	0.846776	0.95832	Whole_Blood
EUR-like	ENSG00000157326.18	DHRS4	0.193025	0.00532402	0.846939	0.95832	Whole_Blood
EUR-like	ENSG00000182504.10	CEP97	0.192872	0.00487998	0.847059	0.95832	Whole_Blood
EUR-like	ENSG00000196262.13	PPIA	0.192768	0.0126283	0.84714	0.95832	Whole_Blood
EUR-like	ENSG00000143799.12	PARP1	-0.192723	-0.00969339	0.847176	0.95832	Whole_Blood
EUR-like	ENSG00000162104.9	ADCY9	-0.192666	-0.00208637	0.84722	0.95832	Whole_Blood
EUR-like	ENSG00000196372.12	ASB13	-0.191204	-0.00927248	0.848366	0.959249	Whole_Blood
EUR-like	ENSG00000171466.9	ZNF562	-0.19119	-0.00346527	0.848377	0.959249	Whole_Blood
EUR-like	ENSG00000127920.5	GNG11	-0.190974	-0.0110425	0.848546	0.959249	Whole_Blood
EUR-like	ENSG00000196418.12	ZNF124	-0.190941	-0.00146011	0.848572	0.959249	Whole_Blood
EUR-like	ENSG00000141994.15	DUS3L	0.19069	0.00256303	0.848768	0.959269	Whole_Blood
EUR-like	ENSG00000166046.10	TCP11L2	0.19053	0.00248388	0.848894	0.959269	Whole_Blood
EUR-like	ENSG00000254054.2	RP11-156K13.3	-0.190412	-0.00343134	0.848987	0.959269	Whole_Blood
EUR-like	ENSG00000281357.2	ARRDC3-AS1	-0.190169	-0.00715004	0.849176	0.959272	Whole_Blood
EUR-like	ENSG00000151503.12	NCAPD3	0.19007	0.0127074	0.849254	0.959272	Whole_Blood
EUR-like	ENSG00000204977.9	TRIM13	0.189552	0.00331469	0.84966	0.95958	Whole_Blood
EUR-like	ENSG00000003509.15	NDUFAF7	0.189186	0.0041288	0.849947	0.959617	Whole_Blood
EUR-like	ENSG00000165861.13	ZFYVE1	0.189166	0.00775171	0.849963	0.959617	Whole_Blood
EUR-like	ENSG00000122705.16	CLTA	-0.188928	-0.0166403	0.850149	0.959617	Whole_Blood
EUR-like	ENSG00000091947.9	TMEM101	-0.188772	-0.00836391	0.850271	0.959617	Whole_Blood
EUR-like	ENSG00000175643.8	RMI2	0.188665	0.00564099	0.850356	0.959617	Whole_Blood
EUR-like	ENSG00000156140.9	ADAMTS3	0.188068	0.00868761	0.850823	0.959995	Whole_Blood
EUR-like	ENSG00000269976.1	RP11-130L8.2	0.18787	0.00509355	0.850978	0.96002	Whole_Blood
EUR-like	ENSG00000066230.10	SLC9A3	-0.187555	-0.00110283	0.851225	0.960051	Whole_Blood
EUR-like	ENSG00000133687.15	TMTC1	-0.186893	-0.000690655	0.851744	0.960051	Whole_Blood
EUR-like	ENSG00000128242.12	GAL3ST1	0.186396	0.00494255	0.852135	0.960051	Whole_Blood
EUR-like	ENSG00000138449.10	SLC40A1	-0.18635	-0.00741483	0.852171	0.960051	Whole_Blood
EUR-like	ENSG00000204347.3	BTBD17	0.186325	0.00285864	0.85219	0.960051	Whole_Blood
EUR-like	ENSG00000111880.15	RNGTT	-0.186268	-0.00622926	0.852235	0.960051	Whole_Blood
EUR-like	ENSG00000111331.12	OAS3	-0.18591	-0.0052781	0.852516	0.960051	Whole_Blood
EUR-like	ENSG00000164683.16	HEY1	0.185772	0.00214086	0.852624	0.960051	Whole_Blood
EUR-like	ENSG00000175575.12	PAAF1	0.185505	0.00300888	0.852833	0.960051	Whole_Blood
EUR-like	ENSG00000273295.1	AP000350.5	0.185085	0.000705547	0.853163	0.960051	Whole_Blood
EUR-like	ENSG00000182240.15	BACE2	-0.184768	-0.00297135	0.853411	0.960051	Whole_Blood
EUR-like	ENSG00000100726.14	TELO2	-0.184752	-0.00263337	0.853424	0.960051	Whole_Blood
EUR-like	ENSG00000248385.7	TARM1	-0.184336	-0.0085046	0.85375	0.960051	Whole_Blood
EUR-like	ENSG00000103199.13	ZNF500	0.184289	0.00276623	0.853787	0.960051	Whole_Blood
EUR-like	ENSG00000167618.9	LAIR2	0.184117	0.0016868	0.853922	0.960051	Whole_Blood
EUR-like	ENSG00000075407.18	ZNF37A	-0.183966	-0.00456878	0.85404	0.960051	Whole_Blood
EUR-like	ENSG00000183018.8	SPNS2	0.18381	0.00440112	0.854163	0.960051	Whole_Blood
EUR-like	ENSG00000042493.15	CAPG	-0.183765	-0.00306814	0.854198	0.960051	Whole_Blood
EUR-like	ENSG00000177535.7	OR2B11	-0.18375	-0.00232439	0.85421	0.960051	Whole_Blood
EUR-like	ENSG00000100949.14	RABGGTA	-0.183689	-0.0314057	0.854258	0.960051	Whole_Blood
EUR-like	ENSG00000251301.6	RP11-81H14.2	0.183677	0.00132654	0.854267	0.960051	Whole_Blood
EUR-like	ENSG00000177483.11	RBM44	-0.183145	-0.00172804	0.854684	0.960051	Whole_Blood
EUR-like	ENSG00000137265.14	IRF4	-0.183061	-0.00429496	0.85475	0.960051	Whole_Blood
EUR-like	ENSG00000100031.18	GGT1	0.182549	0.00341056	0.855152	0.960051	Whole_Blood
EUR-like	ENSG00000166428.12	PLD4	-0.182548	-0.00616385	0.855153	0.960051	Whole_Blood
EUR-like	ENSG00000281404.1	LINC01176	-0.182528	-0.00258197	0.855168	0.960051	Whole_Blood
EUR-like	ENSG00000102858.12	MGRN1	0.182387	0.00188213	0.855279	0.960051	Whole_Blood
EUR-like	ENSG00000227533.5	SLC2A1-AS1	0.182263	0.00203914	0.855376	0.960051	Whole_Blood
EUR-like	ENSG00000147408.14	CSGALNACT1	-0.182187	-0.00107423	0.855436	0.960051	Whole_Blood
EUR-like	ENSG00000101109.11	STK4	-0.182184	-0.0074361	0.855438	0.960051	Whole_Blood
EUR-like	ENSG00000235888.1	AF064858.8	0.182154	0.0023644	0.855462	0.960051	Whole_Blood
EUR-like	ENSG00000149273.14	RPS3	0.182129	0.00833877	0.855482	0.960051	Whole_Blood
EUR-like	ENSG00000141540.10	TTYH2	0.181966	0.00625866	0.85561	0.960051	Whole_Blood
EUR-like	ENSG00000025434.18	NR1H3	0.181736	0.00562977	0.85579	0.960051	Whole_Blood
EUR-like	ENSG00000273014.1	RP11-225B17.2	0.181633	0.00229785	0.855871	0.960051	Whole_Blood
EUR-like	ENSG00000104969.9	SGTA	0.181361	0.00300967	0.856084	0.960051	Whole_Blood
EUR-like	ENSG00000145817.16	YIPF5	0.181243	0.00157923	0.856177	0.960051	Whole_Blood
EUR-like	ENSG00000112592.13	TBP	-0.181103	-0.00545834	0.856287	0.960051	Whole_Blood
EUR-like	ENSG00000183520.11	UTP11	0.181079	0.00484638	0.856305	0.960051	Whole_Blood
EUR-like	ENSG00000120314.18	WDR55	-0.181071	-0.0037841	0.856312	0.960051	Whole_Blood
EUR-like	ENSG00000129103.17	SUMF2	-0.180811	-0.00246025	0.856516	0.960131	Whole_Blood
EUR-like	ENSG00000168350.7	DEGS2	-0.180621	-0.00500562	0.856665	0.960149	Whole_Blood
EUR-like	ENSG00000126883.16	NUP214	0.179245	0.0125681	0.857745	0.960753	Whole_Blood
EUR-like	ENSG00000160932.10	LY6E	-0.178636	-0.00632799	0.858223	0.960753	Whole_Blood
EUR-like	ENSG00000176160.10	HSF5	-0.1786	-0.00287246	0.858252	0.960753	Whole_Blood
EUR-like	ENSG00000138829.11	FBN2	-0.178456	-0.00107165	0.858365	0.960753	Whole_Blood
EUR-like	ENSG00000243772.7	KIR2DL3	-0.178371	-0.00356213	0.858432	0.960753	Whole_Blood
EUR-like	ENSG00000213930.11	GALT	-0.17823	-0.00417981	0.858542	0.960753	Whole_Blood
EUR-like	ENSG00000008513.14	ST3GAL1	-0.178174	-0.00245608	0.858586	0.960753	Whole_Blood
EUR-like	ENSG00000198721.12	ECI2	-0.178137	-0.00367391	0.858615	0.960753	Whole_Blood
EUR-like	ENSG00000161048.11	NAPEPLD	0.178032	0.00722081	0.858698	0.960753	Whole_Blood
EUR-like	ENSG00000251584.1	RP11-440I14.3	0.178006	0.00170949	0.858718	0.960753	Whole_Blood
EUR-like	ENSG00000183475.12	ASB7	-0.177847	-0.00654535	0.858843	0.960753	Whole_Blood
EUR-like	ENSG00000182022.17	CHST15	-0.177671	-0.00198803	0.858981	0.960753	Whole_Blood
EUR-like	ENSG00000184787.18	UBE2G2	-0.177606	-0.017309	0.859032	0.960753	Whole_Blood
EUR-like	ENSG00000090565.15	RAB11FIP3	0.177336	0.00766382	0.859245	0.960753	Whole_Blood
EUR-like	ENSG00000163755.8	HPS3	0.177334	0.0031312	0.859246	0.960753	Whole_Blood
EUR-like	ENSG00000108592.16	FTSJ3	-0.177106	-0.0013976	0.859425	0.960753	Whole_Blood
EUR-like	ENSG00000138744.14	NAAA	-0.17666	-0.000567347	0.859776	0.960753	Whole_Blood
EUR-like	ENSG00000110200.8	ANAPC15	-0.176651	-0.00658851	0.859782	0.960753	Whole_Blood
EUR-like	ENSG00000157483.8	MYO1E	0.17661	0.0016258	0.859815	0.960753	Whole_Blood
EUR-like	ENSG00000106123.11	EPHB6	0.176554	0.00351659	0.859859	0.960753	Whole_Blood
EUR-like	ENSG00000197006.13	METTL9	0.176301	0.00327283	0.860057	0.960759	Whole_Blood
EUR-like	ENSG00000144218.18	AFF3	-0.176165	-0.00608571	0.860164	0.960759	Whole_Blood
EUR-like	ENSG00000090863.11	GLG1	0.17604	0.00456654	0.860262	0.960759	Whole_Blood
EUR-like	ENSG00000177576.11	C18orf32	-0.175706	-0.00524197	0.860525	0.960904	Whole_Blood
EUR-like	ENSG00000196975.15	ANXA4	-0.175391	-0.00367111	0.860772	0.961005	Whole_Blood
EUR-like	ENSG00000175538.10	KCNE3	-0.17518	-0.00471597	0.860938	0.961005	Whole_Blood
EUR-like	ENSG00000263004.1	RP11-166P13.3	-0.175061	-0.00305746	0.861032	0.961005	Whole_Blood
EUR-like	ENSG00000175193.13	PARL	0.174915	0.00232059	0.861147	0.961005	Whole_Blood
EUR-like	ENSG00000145936.8	KCNMB1	-0.174361	-0.00446689	0.861582	0.961107	Whole_Blood
EUR-like	ENSG00000145734.18	BDP1	-0.174298	-0.00888296	0.861632	0.961107	Whole_Blood
EUR-like	ENSG00000274750.2	HIST1H3E	0.174291	0.000802037	0.861637	0.961107	Whole_Blood
EUR-like	ENSG00000172785.18	CBWD1	-0.173532	-0.00119118	0.862233	0.961311	Whole_Blood
EUR-like	ENSG00000232325.4	AC093627.7	0.17352	0.0042069	0.862242	0.961311	Whole_Blood
EUR-like	ENSG00000198301.11	SDAD1	-0.173005	-0.00805455	0.862648	0.961311	Whole_Blood
EUR-like	ENSG00000146399.1	TAAR1	-0.172843	-0.00313297	0.862775	0.961311	Whole_Blood
EUR-like	ENSG00000130255.12	RPL36	0.172815	0.0202767	0.862797	0.961311	Whole_Blood
EUR-like	ENSG00000122390.17	NAA60	-0.172753	-0.00554778	0.862846	0.961311	Whole_Blood
EUR-like	ENSG00000156110.13	ADK	-0.172512	-0.00078109	0.863035	0.961311	Whole_Blood
EUR-like	ENSG00000231887.6	PRH1	-0.17232	-0.00116734	0.863186	0.961311	Whole_Blood
EUR-like	ENSG00000204345.1	CD300LD	-0.172214	-0.00102001	0.863269	0.961311	Whole_Blood
EUR-like	ENSG00000105612.8	DNASE2	-0.171948	-0.00160725	0.863479	0.961311	Whole_Blood
EUR-like	ENSG00000126267.8	COX6B1	0.171418	0.00787821	0.863895	0.961311	Whole_Blood
EUR-like	ENSG00000173530.5	TNFRSF10D	-0.171313	-0.00533548	0.863978	0.961311	Whole_Blood
EUR-like	ENSG00000125430.8	HS3ST3B1	-0.171211	-0.00189793	0.864058	0.961311	Whole_Blood
EUR-like	ENSG00000110318.13	CEP126	0.1708	0.00694771	0.864381	0.961311	Whole_Blood
EUR-like	ENSG00000095917.13	TPSD1	0.170783	0.00100712	0.864395	0.961311	Whole_Blood
EUR-like	ENSG00000186522.14	2025-09-10	-0.170643	-0.00546468	0.864504	0.961311	Whole_Blood
EUR-like	ENSG00000127954.12	STEAP4	0.170561	0.00542725	0.864569	0.961311	Whole_Blood
EUR-like	ENSG00000169047.5	IRS1	0.170557	0.00364508	0.864572	0.961311	Whole_Blood
EUR-like	ENSG00000154978.12	VOPP1	0.17054	0.0397876	0.864585	0.961311	Whole_Blood
EUR-like	ENSG00000113303.11	BTNL8	0.170491	0.000726818	0.864624	0.961311	Whole_Blood
EUR-like	ENSG00000078043.15	PIAS2	-0.170351	-0.00233804	0.864734	0.961311	Whole_Blood
EUR-like	ENSG00000198853.11	RUSC2	-0.170342	-0.00401883	0.864741	0.961311	Whole_Blood
EUR-like	ENSG00000197020.10	ZNF100	0.169633	0.000994607	0.865299	0.961725	Whole_Blood
EUR-like	ENSG00000203772.7	SPRN	0.169504	0.00342728	0.8654	0.961725	Whole_Blood
EUR-like	ENSG00000008838.19	MED24	-0.169361	-0.00492752	0.865513	0.961725	Whole_Blood
EUR-like	ENSG00000196177.12	ACADSB	-0.168988	-0.00558026	0.865806	0.961772	Whole_Blood
EUR-like	ENSG00000176715.15	ACSF3	0.16897	0.00356389	0.86582	0.961772	Whole_Blood
EUR-like	ENSG00000145284.11	SCD5	-0.168547	-0.00229927	0.866153	0.961804	Whole_Blood
EUR-like	ENSG00000164265.8	SCGB3A2	-0.168495	-0.00122768	0.866194	0.961804	Whole_Blood
EUR-like	ENSG00000061676.14	NCKAP1	0.16818	0.00745345	0.866442	0.961804	Whole_Blood
EUR-like	ENSG00000249992.1	TMEM158	0.168126	0.00469484	0.866484	0.961804	Whole_Blood
EUR-like	ENSG00000179218.13	CALR	0.167749	0.00811553	0.866781	0.961804	Whole_Blood
EUR-like	ENSG00000081052.11	COL4A4	0.167705	0.00826987	0.866815	0.961804	Whole_Blood
EUR-like	ENSG00000079246.15	XRCC5	-0.167631	-0.00745394	0.866873	0.961804	Whole_Blood
EUR-like	ENSG00000150753.11	CCT5	0.167581	0.00834656	0.866913	0.961804	Whole_Blood
EUR-like	ENSG00000112290.12	WASF1	-0.166669	-0.00153835	0.867631	0.962453	Whole_Blood
EUR-like	ENSG00000065911.11	MTHFD2	0.166236	0.00468685	0.867971	0.962604	Whole_Blood
EUR-like	ENSG00000157379.13	DHRS1	-0.165807	-0.00133582	0.868309	0.962604	Whole_Blood
EUR-like	ENSG00000047188.15	YTHDC2	0.165778	0.0024766	0.868332	0.962604	Whole_Blood
EUR-like	ENSG00000153786.12	ZDHHC7	-0.165715	-0.00385697	0.868381	0.962604	Whole_Blood
EUR-like	ENSG00000116661.9	FBXO2	0.165478	0.00146266	0.868568	0.962604	Whole_Blood
EUR-like	ENSG00000149573.8	MPZL2	0.165449	0.00145775	0.868591	0.962604	Whole_Blood
EUR-like	ENSG00000112584.13	FAM120B	0.165143	0.00670946	0.868831	0.962604	Whole_Blood
EUR-like	ENSG00000228278.3	ORM2	0.164677	0.00237152	0.869198	0.962604	Whole_Blood
EUR-like	ENSG00000164362.18	TERT	0.164603	0.00623853	0.869257	0.962604	Whole_Blood
EUR-like	ENSG00000170271.10	FAXDC2	-0.16459	-0.00258898	0.869267	0.962604	Whole_Blood
EUR-like	ENSG00000187800.13	PEAR1	0.16449	0.008117	0.869346	0.962604	Whole_Blood
EUR-like	ENSG00000157800.17	SLC37A3	0.164468	0.00339964	0.869363	0.962604	Whole_Blood
EUR-like	ENSG00000278238.1	RP11-245D16.4	-0.163874	-0.00430733	0.869831	0.962841	Whole_Blood
EUR-like	ENSG00000224429.7	LINC00539	0.16372	0.00168223	0.869952	0.962841	Whole_Blood
EUR-like	ENSG00000114988.11	LMAN2L	-0.163688	-0.0053583	0.869976	0.962841	Whole_Blood
EUR-like	ENSG00000204851.6	PNMAL2	-0.1631	-0.000935772	0.870439	0.963095	Whole_Blood
EUR-like	ENSG00000214870.8	AC004540.5	-0.162968	-0.00100514	0.870544	0.963095	Whole_Blood
EUR-like	ENSG00000267666.2	AC004156.3	-0.16289	-0.00579947	0.870605	0.963095	Whole_Blood
EUR-like	ENSG00000160588.9	MPZL3	-0.16236	-0.00243166	0.871022	0.963268	Whole_Blood
EUR-like	ENSG00000173113.6	TRMT112	-0.162354	-0.00329988	0.871027	0.963268	Whole_Blood
EUR-like	ENSG00000059145.18	UNKL	-0.161915	-0.00405805	0.871373	0.963356	Whole_Blood
EUR-like	ENSG00000181625.17	SLX1B	0.161594	0.000773519	0.871625	0.963356	Whole_Blood
EUR-like	ENSG00000085365.17	SCAMP1	0.161542	0.00336675	0.871667	0.963356	Whole_Blood
EUR-like	ENSG00000105426.16	PTPRS	0.161257	0.0019244	0.871891	0.963356	Whole_Blood
EUR-like	ENSG00000184752.12	NDUFA12	-0.161152	-0.00192491	0.871973	0.963356	Whole_Blood
EUR-like	ENSG00000204628.11	RACK1	0.160976	0.0163869	0.872112	0.963356	Whole_Blood
EUR-like	ENSG00000261172.1	RP11-356C4.5	-0.160883	-0.000740005	0.872185	0.963356	Whole_Blood
EUR-like	ENSG00000233232.6	NPIPB7	0.160863	0.00182153	0.872201	0.963356	Whole_Blood
EUR-like	ENSG00000168961.16	LGALS9	-0.160166	-0.000865515	0.87275	0.963356	Whole_Blood
EUR-like	ENSG00000222011.8	FAM185A	-0.159925	-0.00333043	0.87294	0.963356	Whole_Blood
EUR-like	ENSG00000167526.13	RPL13	0.159896	0.00646604	0.872963	0.963356	Whole_Blood
EUR-like	ENSG00000063438.16	AHRR	0.159893	0.00199097	0.872965	0.963356	Whole_Blood
EUR-like	ENSG00000174007.7	CEP19	-0.15987	-0.00234721	0.872983	0.963356	Whole_Blood
EUR-like	ENSG00000174482.10	LINGO2	0.159783	0.00334334	0.873052	0.963356	Whole_Blood
EUR-like	ENSG00000161653.10	NAGS	-0.159282	-0.00589939	0.873447	0.963356	Whole_Blood
EUR-like	ENSG00000100503.23	NIN	-0.159077	-0.00549175	0.873608	0.963356	Whole_Blood
EUR-like	ENSG00000106003.12	LFNG	-0.158864	-0.00446039	0.873776	0.963356	Whole_Blood
EUR-like	ENSG00000169385.2	RNASE2	-0.158837	-0.00268053	0.873797	0.963356	Whole_Blood
EUR-like	ENSG00000167861.15	HID1	0.158761	0.000208256	0.873857	0.963356	Whole_Blood
EUR-like	ENSG00000141664.9	ZCCHC2	0.15875	0.00221362	0.873866	0.963356	Whole_Blood
EUR-like	ENSG00000145335.15	SNCA	0.158663	0.00716705	0.873934	0.963356	Whole_Blood
EUR-like	ENSG00000152219.4	ARL14EP	-0.158535	-0.00236838	0.874035	0.963356	Whole_Blood
EUR-like	ENSG00000146776.14	ATXN7L1	-0.158111	-0.00872931	0.874369	0.963371	Whole_Blood
EUR-like	ENSG00000182117.5	NOP10	0.158058	0.00184123	0.874411	0.963371	Whole_Blood
EUR-like	ENSG00000131480.8	AOC2	-0.157863	-0.00498917	0.874565	0.963371	Whole_Blood
EUR-like	ENSG00000181790.10	ADGRB1	0.157743	0.00433017	0.874659	0.963371	Whole_Blood
EUR-like	ENSG00000172932.14	ANKRD13D	0.157673	0.00407136	0.874715	0.963371	Whole_Blood
EUR-like	ENSG00000104881.15	PPP1R13L	-0.156996	-0.00745154	0.875248	0.963446	Whole_Blood
EUR-like	ENSG00000007038.10	PRSS21	-0.156934	-0.00377649	0.875297	0.963446	Whole_Blood
EUR-like	ENSG00000181894.14	ZNF329	0.156812	0.00261045	0.875393	0.963446	Whole_Blood
EUR-like	ENSG00000198399.14	ITSN2	-0.156784	-0.00748955	0.875415	0.963446	Whole_Blood
EUR-like	ENSG00000275557.1	RP11-353N4.6	-0.156741	-0.00286212	0.875449	0.963446	Whole_Blood
EUR-like	ENSG00000068878.14	PSME4	0.15649	0.00639638	0.875647	0.963481	Whole_Blood
EUR-like	ENSG00000087301.8	TXNDC16	0.156364	0.00415728	0.875746	0.963481	Whole_Blood
EUR-like	ENSG00000189007.15	ADAT2	-0.156132	-0.0161549	0.875929	0.963535	Whole_Blood
EUR-like	ENSG00000234426.1	RP11-459O1.2	-0.155394	-0.00048243	0.876511	0.964029	Whole_Blood
EUR-like	ENSG00000070476.14	ZXDC	0.155183	0.00320302	0.876677	0.964052	Whole_Blood
EUR-like	ENSG00000112249.13	ASCC3	-0.155029	-0.00800999	0.876798	0.964052	Whole_Blood
EUR-like	ENSG00000087460.24	GNAS	0.154558	0.00654939	0.87717	0.964314	Whole_Blood
EUR-like	ENSG00000125780.11	TGM3	0.153648	0.00535021	0.877887	0.964841	Whole_Blood
EUR-like	ENSG00000197362.14	ZNF786	0.15332	0.00228945	0.878146	0.964841	Whole_Blood
EUR-like	ENSG00000130723.18	PRRC2B	-0.153288	-0.00628068	0.878171	0.964841	Whole_Blood
EUR-like	ENSG00000187513.8	GJA4	0.153194	0.00431703	0.878246	0.964841	Whole_Blood
EUR-like	ENSG00000139187.9	KLRG1	-0.152943	-0.00256318	0.878444	0.964841	Whole_Blood
EUR-like	ENSG00000134283.17	PPHLN1	0.15283	0.00868292	0.878532	0.964841	Whole_Blood
EUR-like	ENSG00000065970.8	FOXJ2	0.152459	0.00139078	0.878825	0.964841	Whole_Blood
EUR-like	ENSG00000142178.7	SIK1	0.15226	0.00755007	0.878982	0.964841	Whole_Blood
EUR-like	ENSG00000113851.14	CRBN	-0.152115	-0.00810541	0.879097	0.964841	Whole_Blood
EUR-like	ENSG00000144843.11	ADPRH	0.151657	0.00241374	0.879457	0.964841	Whole_Blood
EUR-like	ENSG00000160789.19	LMNA	-0.151584	-0.00267259	0.879515	0.964841	Whole_Blood
EUR-like	ENSG00000072042.12	RDH11	0.15158	0.00290931	0.879518	0.964841	Whole_Blood
EUR-like	ENSG00000168824.14	NSG1	0.15158	0.000670316	0.879518	0.964841	Whole_Blood
EUR-like	ENSG00000154237.12	LRRK1	-0.151452	-0.00186606	0.879619	0.964841	Whole_Blood
EUR-like	ENSG00000076662.9	ICAM3	0.151251	0.00626642	0.879778	0.964841	Whole_Blood
EUR-like	ENSG00000107937.18	GTPBP4	-0.151028	-0.00545422	0.879954	0.964841	Whole_Blood
EUR-like	ENSG00000078687.17	TNRC6C	-0.150948	0.000418652	0.880017	0.964841	Whole_Blood
EUR-like	ENSG00000112599.8	GUCA1B	-0.150907	-0.00307407	0.880049	0.964841	Whole_Blood
EUR-like	ENSG00000102780.16	DGKH	-0.150543	-0.00342258	0.880336	0.96501	Whole_Blood
EUR-like	ENSG00000104998.3	IL27RA	-0.149439	-0.0037842	0.881208	0.965819	Whole_Blood
EUR-like	ENSG00000171574.17	ZNF584	0.149112	0.00159416	0.881465	0.965857	Whole_Blood
EUR-like	ENSG00000007866.19	TEAD3	0.148971	0.00972269	0.881577	0.965857	Whole_Blood
EUR-like	ENSG00000281162.2	LINC01127	0.148467	0.00126049	0.881974	0.965857	Whole_Blood
EUR-like	ENSG00000204406.12	MBD5	-0.147685	-0.00327408	0.882592	0.965857	Whole_Blood
EUR-like	ENSG00000204020.5	LIPN	-0.14757	-0.000802579	0.882682	0.965857	Whole_Blood
EUR-like	ENSG00000228784.7	LINC00954	0.147344	0.00290698	0.882861	0.965857	Whole_Blood
EUR-like	ENSG00000161091.12	MFSD12	0.147289	0.00294858	0.882904	0.965857	Whole_Blood
EUR-like	ENSG00000178952.10	TUFM	-0.147056	-0.000782956	0.883087	0.965857	Whole_Blood
EUR-like	ENSG00000003249.13	DBNDD1	-0.147052	-0.0016091	0.883091	0.965857	Whole_Blood
EUR-like	ENSG00000144043.11	TEX261	-0.147013	-0.00455717	0.883122	0.965857	Whole_Blood
EUR-like	ENSG00000107798.17	LIPA	0.146987	0.000812553	0.883142	0.965857	Whole_Blood
EUR-like	ENSG00000100519.11	PSMC6	0.146974	0.00336912	0.883152	0.965857	Whole_Blood
EUR-like	ENSG00000167397.14	VKORC1	0.1469	0.00596742	0.883211	0.965857	Whole_Blood
EUR-like	ENSG00000078808.16	SDF4	-0.146567	-0.00401938	0.883473	0.965857	Whole_Blood
EUR-like	ENSG00000133243.8	BTBD2	-0.146537	-0.00496941	0.883498	0.965857	Whole_Blood
EUR-like	ENSG00000169598.15	DFFB	-0.14648	-0.00777571	0.883543	0.965857	Whole_Blood
EUR-like	ENSG00000182362.13	YBEY	0.146278	0.000571426	0.883702	0.965857	Whole_Blood
EUR-like	ENSG00000035687.9	ADSS	-0.145982	-0.0029955	0.883936	0.965857	Whole_Blood
EUR-like	ENSG00000256427.1	RP11-118B22.4	-0.145872	-0.0017756	0.884023	0.965857	Whole_Blood
EUR-like	ENSG00000183549.10	ACSM5	-0.145852	-0.00308869	0.884038	0.965857	Whole_Blood
EUR-like	ENSG00000198160.14	MIER1	0.145843	0.00619457	0.884045	0.965857	Whole_Blood
EUR-like	ENSG00000134539.16	KLRD1	-0.145428	-0.0115671	0.884373	0.966069	Whole_Blood
EUR-like	ENSG00000255284.1	AP006621.5	-0.144749	-0.000848589	0.884909	0.966509	Whole_Blood
EUR-like	ENSG00000074356.16	NCBP3	0.144166	0.00227762	0.885369	0.966702	Whole_Blood
EUR-like	ENSG00000007376.7	RPUSD1	-0.143855	-0.00247791	0.885615	0.966702	Whole_Blood
EUR-like	ENSG00000172732.11	MUS81	-0.143799	-0.00422687	0.885659	0.966702	Whole_Blood
EUR-like	ENSG00000204947.8	ZNF425	0.143787	0.00438282	0.885669	0.966702	Whole_Blood
EUR-like	ENSG00000100348.9	TXN2	-0.143679	-0.00702227	0.885754	0.966702	Whole_Blood
EUR-like	ENSG00000033100.16	CHPF2	-0.1433	-0.00600445	0.886053	0.966755	Whole_Blood
EUR-like	ENSG00000213199.7	ASIC3	0.143245	0.00577797	0.886096	0.966755	Whole_Blood
EUR-like	ENSG00000124126.13	PREX1	-0.14297	-0.00499332	0.886314	0.966755	Whole_Blood
EUR-like	ENSG00000104885.17	DOT1L	0.142848	0.00442227	0.88641	0.966755	Whole_Blood
EUR-like	ENSG00000125818.17	PSMF1	0.142676	0.00701777	0.886546	0.966755	Whole_Blood
EUR-like	ENSG00000109756.8	RAPGEF2	0.142603	0.0056125	0.886604	0.966755	Whole_Blood
EUR-like	ENSG00000168958.19	MFF	0.142318	0.00520072	0.886829	0.966798	Whole_Blood
EUR-like	ENSG00000037280.15	FLT4	0.14216	0.00146037	0.886953	0.966798	Whole_Blood
EUR-like	ENSG00000168476.11	REEP4	-0.142045	-0.0012062	0.887044	0.966798	Whole_Blood
EUR-like	ENSG00000078237.6	TIGAR	-0.141344	-0.00311322	0.887598	0.967256	Whole_Blood
EUR-like	ENSG00000154153.13	FAM134B	0.141042	0.00101918	0.887837	0.967292	Whole_Blood
EUR-like	ENSG00000112655.15	PTK7	-0.140913	-0.00241925	0.887939	0.967292	Whole_Blood
EUR-like	ENSG00000138131.3	LOXL4	0.140795	0.00207737	0.888032	0.967292	Whole_Blood
EUR-like	ENSG00000163535.17	SGO2	-0.139925	-0.00963434	0.888719	0.967723	Whole_Blood
EUR-like	ENSG00000078304.19	PPP2R5C	0.139911	-0.000829486	0.888731	0.967723	Whole_Blood
EUR-like	ENSG00000065665.20	SEC61A2	-0.139627	-0.00194921	0.888955	0.967723	Whole_Blood
EUR-like	ENSG00000137106.17	GRHPR	-0.139614	-0.000536603	0.888965	0.967723	Whole_Blood
EUR-like	ENSG00000157240.3	FZD1	-0.139335	-0.000742148	0.889185	0.967723	Whole_Blood
EUR-like	ENSG00000141642.8	ELAC1	-0.139279	-0.00694195	0.88923	0.967723	Whole_Blood
EUR-like	ENSG00000116691.10	MIIP	0.138799	0.00158112	0.889609	0.967786	Whole_Blood
EUR-like	ENSG00000160949.16	TONSL	-0.138711	-0.00242881	0.889678	0.967786	Whole_Blood
EUR-like	ENSG00000119121.21	TRPM6	-0.138439	-0.00135436	0.889894	0.967786	Whole_Blood
EUR-like	ENSG00000169242.11	EFNA1	0.138409	0.000299345	0.889917	0.967786	Whole_Blood
EUR-like	ENSG00000183397.5	C19orf71	-0.138359	-0.00174886	0.889957	0.967786	Whole_Blood
EUR-like	ENSG00000167306.19	MYO5B	-0.138168	-0.00168223	0.890108	0.967805	Whole_Blood
EUR-like	ENSG00000076356.6	PLXNA2	0.13761	0.00252952	0.890548	0.967908	Whole_Blood
EUR-like	ENSG00000140319.10	SRP14	-0.137377	-0.00539945	0.890733	0.967908	Whole_Blood
EUR-like	ENSG00000119632.3	IFI27L2	0.137375	0.00208465	0.890735	0.967908	Whole_Blood
EUR-like	ENSG00000171105.13	INSR	-0.137276	-0.00473936	0.890813	0.967908	Whole_Blood
EUR-like	ENSG00000272455.1	RP4-758J18.13	0.137202	0.00903315	0.890871	0.967908	Whole_Blood
EUR-like	ENSG00000108094.14	CUL2	0.136542	0.0096394	0.891393	0.968263	Whole_Blood
EUR-like	ENSG00000120129.5	DUSP1	-0.13645	-0.00590203	0.891466	0.968263	Whole_Blood
EUR-like	ENSG00000197386.10	HTT	0.135986	0.00319152	0.891832	0.968516	Whole_Blood
EUR-like	ENSG00000176788.8	BASP1	0.135496	0.0032317	0.892219	0.968791	Whole_Blood
EUR-like	ENSG00000115568.15	ZNF142	0.134854	0.00353662	0.892727	0.968998	Whole_Blood
EUR-like	ENSG00000256060.2	TRAPPC2B	0.134541	0.00278106	0.892974	0.968998	Whole_Blood
EUR-like	ENSG00000150337.13	FCGR1A	-0.134511	-0.0881411	0.892998	0.968998	Whole_Blood
EUR-like	ENSG00000163082.9	SGPP2	-0.134481	-0.0011881	0.893022	0.968998	Whole_Blood
EUR-like	ENSG00000007255.10	TRAPPC6A	-0.133814	-0.0106989	0.89355	0.968998	Whole_Blood
EUR-like	ENSG00000143126.7	CELSR2	0.133658	0.0026802	0.893673	0.968998	Whole_Blood
EUR-like	ENSG00000237879.1	LINC00398	0.133497	0.00124301	0.893801	0.968998	Whole_Blood
EUR-like	ENSG00000053371.12	AKR7A2	-0.133404	-0.00642235	0.893874	0.968998	Whole_Blood
EUR-like	ENSG00000184708.17	EIF4ENIF1	0.133371	0.00546556	0.8939	0.968998	Whole_Blood
EUR-like	ENSG00000004766.15	VPS50	0.133192	0.00638684	0.894041	0.968998	Whole_Blood
EUR-like	ENSG00000173786.16	CNP	-0.13299	-0.00202495	0.894201	0.968998	Whole_Blood
EUR-like	ENSG00000108639.7	SYNGR2	-0.132792	-0.00344869	0.894358	0.968998	Whole_Blood
EUR-like	ENSG00000153179.12	RASSF3	-0.132785	-0.0156412	0.894364	0.968998	Whole_Blood
EUR-like	ENSG00000180739.13	S1PR5	-0.132663	-0.00558684	0.89446	0.968998	Whole_Blood
EUR-like	ENSG00000096063.15	SRPK1	0.132269	0.00745574	0.894772	0.968998	Whole_Blood
EUR-like	ENSG00000256229.7	ZNF486	0.132268	0.00199816	0.894772	0.968998	Whole_Blood
EUR-like	ENSG00000130312.6	MRPL34	-0.13226	-0.00153331	0.894778	0.968998	Whole_Blood
EUR-like	ENSG00000280798.1	LINC00294	0.132207	0.000661699	0.89482	0.968998	Whole_Blood
EUR-like	ENSG00000140575.12	IQGAP1	0.131778	0.00313759	0.89516	0.969221	Whole_Blood
EUR-like	ENSG00000154217.14	PITPNC1	0.131446	0.0051363	0.895422	0.96936	Whole_Blood
EUR-like	ENSG00000271843.1	RP11-245J9.5	0.131059	0.00217387	0.895728	0.969471	Whole_Blood
EUR-like	ENSG00000166405.14	RIC3	0.130956	0.00277386	0.89581	0.969471	Whole_Blood
EUR-like	ENSG00000118432.12	CNR1	-0.130793	-0.000517357	0.895939	0.969471	Whole_Blood
EUR-like	ENSG00000149269.9	PAK1	-0.130611	-0.00591902	0.896083	0.969471	Whole_Blood
EUR-like	ENSG00000251369.8	ZNF550	0.13047	0.00351111	0.896195	0.969471	Whole_Blood
EUR-like	ENSG00000170509.11	HSD17B13	-0.129871	-0.00120624	0.896669	0.969839	Whole_Blood
EUR-like	ENSG00000112357.12	PEX7	-0.129346	-0.00712328	0.897084	0.970143	Whole_Blood
EUR-like	ENSG00000124614.13	RPS10	-0.128635	-0.00662449	0.897646	0.970606	Whole_Blood
EUR-like	ENSG00000171236.9	LRG1	0.128343	0.00920629	0.897877	0.970711	Whole_Blood
EUR-like	ENSG00000154813.9	DPH3	0.128113	0.00738998	0.89806	0.970763	Whole_Blood
EUR-like	ENSG00000161999.11	JMJD8	0.127866	0.0034985	0.898255	0.970829	Whole_Blood
EUR-like	ENSG00000162302.12	RPS6KA4	0.126279	0.00185031	0.899511	0.971849	Whole_Blood
EUR-like	ENSG00000033627.16	ATP6V0A1	0.126149	0.00535853	0.899614	0.971849	Whole_Blood
EUR-like	ENSG00000226067.6	LINC00623	0.12604	0.00940805	0.8997	0.971849	Whole_Blood
EUR-like	ENSG00000006831.9	ADIPOR2	-0.125995	-0.00274081	0.899736	0.971849	Whole_Blood
EUR-like	ENSG00000081014.10	AP4E1	-0.124993	-0.00188813	0.900529	0.972507	Whole_Blood
EUR-like	ENSG00000138433.15	CIR1	0.124886	0.00653979	0.900614	0.972507	Whole_Blood
EUR-like	ENSG00000099326.8	MZF1	0.124548	0.00624936	0.900882	0.972651	Whole_Blood
EUR-like	ENSG00000112237.12	CCNC	0.124063	0.0065998	0.901265	0.97292	Whole_Blood
EUR-like	ENSG00000228223.2	HCG11	0.12375	0.00350669	0.901513	0.972993	Whole_Blood
EUR-like	ENSG00000089327.14	FXYD5	-0.123377	-0.00333021	0.901808	0.972993	Whole_Blood
EUR-like	ENSG00000124535.15	WRNIP1	-0.123195	-0.000712277	0.901953	0.972993	Whole_Blood
EUR-like	ENSG00000167969.12	ECI1	-0.123179	-0.00370209	0.901966	0.972993	Whole_Blood
EUR-like	ENSG00000167703.14	SLC43A2	-0.123129	-0.00647534	0.902005	0.972993	Whole_Blood
EUR-like	ENSG00000232748.3	RP11-196G11.6	0.12277	0.00216503	0.90229	0.973077	Whole_Blood
EUR-like	ENSG00000198133.8	TMEM229B	-0.122658	-0.00345551	0.902378	0.973077	Whole_Blood
EUR-like	ENSG00000206052.10	DOK6	0.122522	0.00147698	0.902486	0.973077	Whole_Blood
EUR-like	ENSG00000074266.19	EED	-0.122002	-0.00282947	0.902897	0.973368	Whole_Blood
EUR-like	ENSG00000101400.5	SNTA1	0.12184	0.000937419	0.903025	0.973368	Whole_Blood
EUR-like	ENSG00000170006.11	TMEM154	-0.121632	-0.0412379	0.90319	0.973401	Whole_Blood
EUR-like	ENSG00000103187.7	COTL1	0.121059	0.00578058	0.903644	0.973745	Whole_Blood
EUR-like	ENSG00000178980.14	SELENOW	-0.120515	-0.00328492	0.904075	0.973981	Whole_Blood
EUR-like	ENSG00000033170.16	FUT8	0.120424	0.0030155	0.904147	0.973981	Whole_Blood
EUR-like	ENSG00000104731.13	KLHDC4	-0.120256	-0.00315946	0.904281	0.973981	Whole_Blood
EUR-like	ENSG00000198216.10	CACNA1E	-0.119997	-0.00249682	0.904485	0.973981	Whole_Blood
EUR-like	ENSG00000129696.12	TTI2	0.119933	0.00412747	0.904536	0.973981	Whole_Blood
EUR-like	ENSG00000273033.2	LINC02035	0.119455	0.00603636	0.904915	0.974244	Whole_Blood
EUR-like	ENSG00000159648.11	TEPP	0.118926	0.00124859	0.905334	0.974479	Whole_Blood
EUR-like	ENSG00000271046.1	RP11-138I18.2	0.118376	0.00181054	0.90577	0.974479	Whole_Blood
EUR-like	ENSG00000112685.13	EXOC2	0.11825	0.00113761	0.90587	0.974479	Whole_Blood
EUR-like	ENSG00000180011.6	ZADH2	-0.118228	-0.000672359	0.905887	0.974479	Whole_Blood
EUR-like	ENSG00000122188.12	LAX1	0.118161	0.00343961	0.90594	0.974479	Whole_Blood
EUR-like	ENSG00000160593.18	JAML	-0.118005	-0.00370604	0.906064	0.974479	Whole_Blood
EUR-like	ENSG00000171840.11	NINJ2	-0.117537	-0.00356106	0.906435	0.974479	Whole_Blood
EUR-like	ENSG00000108946.14	PRKAR1A	0.117432	0.00706446	0.906518	0.974479	Whole_Blood
EUR-like	ENSG00000135698.9	MPHOSPH6	0.117289	0.000442731	0.906631	0.974479	Whole_Blood
EUR-like	ENSG00000060140.8	STYK1	-0.116818	-0.00324149	0.907004	0.974479	Whole_Blood
EUR-like	ENSG00000099219.13	ERMP1	0.116761	0.00191064	0.907049	0.974479	Whole_Blood
EUR-like	ENSG00000148337.20	CIZ1	0.116742	0.00555256	0.907065	0.974479	Whole_Blood
EUR-like	ENSG00000115350.11	POLE4	-0.116486	-0.00523243	0.907267	0.974479	Whole_Blood
EUR-like	ENSG00000155158.20	TTC39B	0.116445	0.00171698	0.9073	0.974479	Whole_Blood
EUR-like	ENSG00000124831.18	LRRFIP1	-0.116389	-0.0023953	0.907344	0.974479	Whole_Blood
EUR-like	ENSG00000185261.14	KIAA0825	-0.116308	-0.00196657	0.907408	0.974479	Whole_Blood
EUR-like	ENSG00000204161.13	C10orf128	0.116167	0.000627667	0.90752	0.974479	Whole_Blood
EUR-like	ENSG00000107593.16	PKD2L1	-0.116088	-0.000418405	0.907583	0.974479	Whole_Blood
EUR-like	ENSG00000100014.19	SPECC1L	-0.115951	-0.00292622	0.907692	0.974479	Whole_Blood
EUR-like	ENSG00000173068.17	BNC2	0.115778	0.00587916	0.907829	0.974482	Whole_Blood
EUR-like	ENSG00000178726.6	THBD	-0.115598	-0.00194371	0.907971	0.97449	Whole_Blood
EUR-like	ENSG00000125810.9	CD93	0.114947	0.00121861	0.908487	0.974899	Whole_Blood
EUR-like	ENSG00000106484.14	MEST	-0.11465	-0.000903824	0.908723	0.974921	Whole_Blood
EUR-like	ENSG00000267060.5	PTGES3L	0.114166	0.0047039	0.909107	0.974921	Whole_Blood
EUR-like	ENSG00000169313.9	P2RY12	0.113898	0.00256393	0.909319	0.974921	Whole_Blood
EUR-like	ENSG00000244063.1	AC024704.2	0.1136	0.00135972	0.909555	0.974921	Whole_Blood
EUR-like	ENSG00000258768.2	CTD-2292M16.8	-0.113578	-0.00275272	0.909572	0.974921	Whole_Blood
EUR-like	ENSG00000164163.10	ABCE1	-0.113549	-0.00845846	0.909595	0.974921	Whole_Blood
EUR-like	ENSG00000109180.14	OCIAD1	0.113327	0.0030539	0.909771	0.974921	Whole_Blood
EUR-like	ENSG00000111834.12	RSPH4A	-0.113325	-0.0153928	0.909773	0.974921	Whole_Blood
EUR-like	ENSG00000147526.19	TACC1	0.113228	0.00174581	0.90985	0.974921	Whole_Blood
EUR-like	ENSG00000198171.12	DDRGK1	0.113182	0.00147695	0.909886	0.974921	Whole_Blood
EUR-like	ENSG00000136238.17	RAC1	-0.112975	-0.00201538	0.910051	0.974921	Whole_Blood
EUR-like	ENSG00000167210.16	LOXHD1	0.11262	0.000824948	0.910332	0.974921	Whole_Blood
EUR-like	ENSG00000244733.5	RP11-506M13.3	-0.112589	-0.000794282	0.910357	0.974921	Whole_Blood
EUR-like	ENSG00000102763.17	VWA8	-0.112542	-0.00234507	0.910393	0.974921	Whole_Blood
EUR-like	ENSG00000172661.17	WASHC2C	-0.112302	-0.000822728	0.910584	0.974981	Whole_Blood
EUR-like	ENSG00000139194.7	RBP5	0.11188	0.000903627	0.910919	0.975195	Whole_Blood
EUR-like	ENSG00000132305.20	IMMT	-0.111618	-0.00119552	0.911126	0.975273	Whole_Blood
EUR-like	ENSG00000075413.17	MARK3	0.110448	0.00222251	0.912054	0.976057	Whole_Blood
EUR-like	ENSG00000070047.11	PHRF1	0.110218	0.00562447	0.912237	0.976057	Whole_Blood
EUR-like	ENSG00000213462.4	ERV3-1	0.110185	0.000706298	0.912263	0.976057	Whole_Blood
EUR-like	ENSG00000141068.13	KSR1	-0.109708	-0.000865744	0.912641	0.976155	Whole_Blood
EUR-like	ENSG00000235621.8	LINC00494	-0.109668	-0.000832605	0.912673	0.976155	Whole_Blood
EUR-like	ENSG00000164978.17	NUDT2	-0.109559	-0.000399547	0.912759	0.976155	Whole_Blood
EUR-like	ENSG00000128272.14	ATF4	0.108846	0.0045954	0.913325	0.976615	Whole_Blood
EUR-like	ENSG00000033030.13	ZCCHC8	0.108582	0.00848722	0.913534	0.976694	Whole_Blood
EUR-like	ENSG00000137492.7	THAP12	0.108282	0.00200035	0.913772	0.976711	Whole_Blood
EUR-like	ENSG00000125107.17	CNOT1	-0.108222	-0.0170457	0.913819	0.976711	Whole_Blood
EUR-like	ENSG00000196843.15	ARID5A	-0.107199	-0.00413362	0.914631	0.977071	Whole_Blood
EUR-like	ENSG00000234292.3	RP11-213H15.1	-0.107068	-0.00256912	0.914735	0.977071	Whole_Blood
EUR-like	ENSG00000122507.20	BBS9	0.106846	0.00135035	0.914911	0.977071	Whole_Blood
EUR-like	ENSG00000140374.15	ETFA	-0.106137	-0.00120202	0.915474	0.977071	Whole_Blood
EUR-like	ENSG00000156983.15	BRPF1	0.105855	0.00268261	0.915697	0.977071	Whole_Blood
EUR-like	ENSG00000162836.11	ACP6	0.105779	0.00152379	0.915757	0.977071	Whole_Blood
EUR-like	ENSG00000134575.9	ACP2	-0.105584	-0.00118466	0.915912	0.977071	Whole_Blood
EUR-like	ENSG00000188818.12	ZDHHC11	-0.105485	-0.00337172	0.915991	0.977071	Whole_Blood
EUR-like	ENSG00000198142.4	SOWAHC	0.105285	0.00259934	0.91615	0.977071	Whole_Blood
EUR-like	ENSG00000076067.12	RBMS2	-0.105089	-0.000436553	0.916305	0.977071	Whole_Blood
EUR-like	ENSG00000152409.8	JMY	-0.105071	-0.00460726	0.91632	0.977071	Whole_Blood
EUR-like	ENSG00000222004.7	C7orf71	0.105059	0.0016982	0.916329	0.977071	Whole_Blood
EUR-like	ENSG00000106263.17	EIF3B	-0.10495	-0.00723741	0.916416	0.977071	Whole_Blood
EUR-like	ENSG00000163156.11	SCNM1	-0.104732	-0.00864288	0.916589	0.977071	Whole_Blood
EUR-like	ENSG00000105509.10	HAS1	0.104541	0.000898262	0.91674	0.977071	Whole_Blood
EUR-like	ENSG00000074590.13	NUAK1	-0.104441	-0.0059395	0.91682	0.977071	Whole_Blood
EUR-like	ENSG00000073008.14	PVR	-0.104314	-0.00154	0.91692	0.977071	Whole_Blood
EUR-like	ENSG00000104894.11	CD37	0.104143	0.00172219	0.917056	0.977071	Whole_Blood
EUR-like	ENSG00000101695.8	RNF125	0.104083	0.0118497	0.917103	0.977071	Whole_Blood
EUR-like	ENSG00000167766.18	ZNF83	-0.104067	-0.000754394	0.917116	0.977071	Whole_Blood
EUR-like	ENSG00000174780.15	SRP72	0.10403	0.00165186	0.917146	0.977071	Whole_Blood
EUR-like	ENSG00000178538.9	CA8	0.103904	0.00173948	0.917245	0.977071	Whole_Blood
EUR-like	ENSG00000170909.13	OSCAR	-0.103818	-0.00116446	0.917313	0.977071	Whole_Blood
EUR-like	ENSG00000281655.1	RP11-817J15.3	-0.103714	-0.00212038	0.917396	0.977071	Whole_Blood
EUR-like	ENSG00000163633.10	C4orf36	0.103206	0.00219935	0.9178	0.977357	Whole_Blood
EUR-like	ENSG00000157017.15	GHRL	-0.102844	-0.00431258	0.918087	0.977518	Whole_Blood
EUR-like	ENSG00000179051.13	RCC2	-0.102667	-0.00374371	0.918228	0.977525	Whole_Blood
EUR-like	ENSG00000141279.15	NPEPPS	-0.102168	-0.00785782	0.918624	0.97776	Whole_Blood
EUR-like	ENSG00000272156.1	RP11-477N3.1	-0.101704	-0.00283287	0.918992	0.97776	Whole_Blood
EUR-like	ENSG00000148985.19	PGAP2	-0.101577	-0.00178636	0.919092	0.97776	Whole_Blood
EUR-like	ENSG00000237476.1	LINC01637	-0.101204	-0.00374355	0.919389	0.97776	Whole_Blood
EUR-like	ENSG00000165948.10	IFI27L1	0.101181	0.00176427	0.919407	0.97776	Whole_Blood
EUR-like	ENSG00000155275.18	TRMT44	-0.101044	-0.00505294	0.919516	0.97776	Whole_Blood
EUR-like	ENSG00000197147.13	LRRC8B	0.100976	0.000604599	0.919569	0.97776	Whole_Blood
EUR-like	ENSG00000151468.10	CCDC3	0.100867	0.000782069	0.919656	0.97776	Whole_Blood
EUR-like	ENSG00000115295.19	CLIP4	-0.100763	-0.00068954	0.919738	0.97776	Whole_Blood
EUR-like	ENSG00000106479.10	ZNF862	-0.100686	-0.00979958	0.919799	0.97776	Whole_Blood
EUR-like	ENSG00000123159.15	GIPC1	0.0998992	0.00432213	0.920424	0.978073	Whole_Blood
EUR-like	ENSG00000272279.1	RP11-157J24.2	0.0994658	0.000916684	0.920768	0.978073	Whole_Blood
EUR-like	ENSG00000164574.15	GALNT10	0.099391	0.00105629	0.920828	0.978073	Whole_Blood
EUR-like	ENSG00000149591.16	TAGLN	0.0992133	0.0004714	0.920969	0.978073	Whole_Blood
EUR-like	ENSG00000132879.13	FBXO44	0.0990775	0.00332938	0.921077	0.978073	Whole_Blood
EUR-like	ENSG00000117601.13	SERPINC1	0.098925	0.00458053	0.921198	0.978073	Whole_Blood
EUR-like	ENSG00000160712.12	IL6R	0.0988739	0.00322124	0.921238	0.978073	Whole_Blood
EUR-like	ENSG00000188428.19	BLOC1S5	0.0986898	0.00214592	0.921385	0.978073	Whole_Blood
EUR-like	ENSG00000118495.18	PLAGL1	0.0984583	0.00211938	0.921568	0.978073	Whole_Blood
EUR-like	ENSG00000136240.9	KDELR2	0.0984289	0.000925492	0.921592	0.978073	Whole_Blood
EUR-like	ENSG00000146373.16	RNF217	0.0982759	0.00324045	0.921713	0.978073	Whole_Blood
EUR-like	ENSG00000108395.13	TRIM37	-0.098273	-0.000487778	0.921716	0.978073	Whole_Blood
EUR-like	ENSG00000167637.16	ZNF283	-0.0979302	-0.00151556	0.921988	0.978218	Whole_Blood
EUR-like	ENSG00000158477.6	CD1A	0.0977259	0.00176123	0.92215	0.978247	Whole_Blood
EUR-like	ENSG00000237721.1	AF064858.11	0.0975366	0.00111478	0.9223	0.978263	Whole_Blood
EUR-like	ENSG00000175893.11	ZDHHC21	0.0973217	0.00349671	0.922471	0.9783	Whole_Blood
EUR-like	ENSG00000137070.17	IL11RA	-0.0968182	-0.00160857	0.922871	0.978581	Whole_Blood
EUR-like	ENSG00000112159.11	MDN1	-0.096408	-0.0116055	0.923197	0.978783	Whole_Blood
EUR-like	ENSG00000138411.10	HECW2	-0.0962277	-0.00205487	0.92334	0.978792	Whole_Blood
EUR-like	ENSG00000114859.15	CLCN2	-0.0954852	-0.00168399	0.923929	0.979273	Whole_Blood
EUR-like	ENSG00000262228.2	RP11-676J12.4	-0.0952205	-0.00254287	0.92414	0.979353	Whole_Blood
EUR-like	ENSG00000089818.17	NECAP1	-0.0949113	-0.000877673	0.924385	0.979469	Whole_Blood
EUR-like	ENSG00000059378.12	PARP12	0.0943657	0.0112383	0.924819	0.979713	Whole_Blood
EUR-like	ENSG00000170956.16	CEACAM3	-0.0942252	-0.00368696	0.92493	0.979713	Whole_Blood
EUR-like	ENSG00000129646.14	QRICH2	0.0941112	0.00252122	0.925021	0.979713	Whole_Blood
EUR-like	ENSG00000145423.4	SFRP2	0.0938455	0.00198184	0.925232	0.979793	Whole_Blood
EUR-like	ENSG00000213760.10	ATP6V1G2	-0.0932814	-0.00114338	0.92568	0.980021	Whole_Blood
EUR-like	ENSG00000072210.18	ALDH3A2	0.0932333	0.00247399	0.925718	0.980021	Whole_Blood
EUR-like	ENSG00000265808.3	SEC22B	0.0927081	0.00175461	0.926135	0.980319	Whole_Blood
EUR-like	ENSG00000154719.13	MRPL39	-0.0921319	-0.00109784	0.926593	0.98066	Whole_Blood
EUR-like	ENSG00000115290.9	GRB14	0.0913918	0.00192056	0.927181	0.981042	Whole_Blood
EUR-like	ENSG00000173200.12	PARP15	0.0912512	0.00239101	0.927293	0.981042	Whole_Blood
EUR-like	ENSG00000031691.6	CENPQ	-0.0909491	-0.00110707	0.927533	0.981042	Whole_Blood
EUR-like	ENSG00000152492.13	CCDC50	0.0908293	0.00137453	0.927628	0.981042	Whole_Blood
EUR-like	ENSG00000185684.12	EP400NL	-0.0906232	-0.000522601	0.927792	0.981042	Whole_Blood
EUR-like	ENSG00000163931.15	TKT	-0.0905808	-0.00191489	0.927826	0.981042	Whole_Blood
EUR-like	ENSG00000258831.1	RP11-76E17.4	-0.0904834	-0.00378729	0.927903	0.981042	Whole_Blood
EUR-like	ENSG00000254789.2	RP11-531H8.2	0.0900394	0.00109907	0.928256	0.981272	Whole_Blood
EUR-like	ENSG00000138758.11	2025-09-11	-0.0889866	-0.00505971	0.929093	0.982013	Whole_Blood
EUR-like	ENSG00000127951.6	FGL2	0.0883888	0.00116678	0.929568	0.982222	Whole_Blood
EUR-like	ENSG00000213203.2	GIMAP1	0.0880807	0.00229989	0.929813	0.982222	Whole_Blood
EUR-like	ENSG00000277763.1	CTD-2588E21.1	0.0880028	0.00135491	0.929874	0.982222	Whole_Blood
EUR-like	ENSG00000185432.11	METTL7A	-0.0877918	-0.00416109	0.930042	0.982222	Whole_Blood
EUR-like	ENSG00000108854.15	SMURF2	0.0877781	0.0139839	0.930053	0.982222	Whole_Blood
EUR-like	ENSG00000105248.15	CCDC94	0.0877129	0.00115815	0.930105	0.982222	Whole_Blood
EUR-like	ENSG00000131381.12	RBSN	0.0872693	0.00589774	0.930457	0.982372	Whole_Blood
EUR-like	ENSG00000138738.10	PRDM5	-0.0871931	-0.000426639	0.930518	0.982372	Whole_Blood
EUR-like	ENSG00000116014.9	KISS1R	-0.0865905	-0.00373215	0.930997	0.982495	Whole_Blood
EUR-like	ENSG00000141551.14	CSNK1D	-0.0865383	-0.00362608	0.931039	0.982495	Whole_Blood
EUR-like	ENSG00000150938.9	CRIM1	-0.0864833	-0.00208496	0.931082	0.982495	Whole_Blood
EUR-like	ENSG00000179715.12	PCED1B	-0.0863628	-0.00166687	0.931178	0.982495	Whole_Blood
EUR-like	ENSG00000091527.15	CDV3	-0.0860221	-0.00232503	0.931449	0.982519	Whole_Blood
EUR-like	ENSG00000213231.12	TCL1B	0.0854909	0.000653125	0.931871	0.982519	Whole_Blood
EUR-like	ENSG00000157637.12	SLC38A10	-0.0853802	-0.0023057	0.931959	0.982519	Whole_Blood
EUR-like	ENSG00000014257.15	ACPP	0.085232	0.000964774	0.932077	0.982519	Whole_Blood
EUR-like	ENSG00000175309.14	PHYKPL	-0.0851619	-0.00520797	0.932133	0.982519	Whole_Blood
EUR-like	ENSG00000165271.16	NOL6	-0.0851043	-0.00182237	0.932178	0.982519	Whole_Blood
EUR-like	ENSG00000130396.20	AFDN	0.0850254	0.000536342	0.932241	0.982519	Whole_Blood
EUR-like	ENSG00000167004.12	PDIA3	-0.0849683	0.000671366	0.932287	0.982519	Whole_Blood
EUR-like	ENSG00000184220.11	CMSS1	0.0842523	0.00137866	0.932856	0.982778	Whole_Blood
EUR-like	ENSG00000163141.18	BNIPL	-0.0841525	-0.00334008	0.932935	0.982778	Whole_Blood
EUR-like	ENSG00000151445.15	VIPAS39	-0.0841473	-0.00154465	0.932939	0.982778	Whole_Blood
EUR-like	ENSG00000178878.12	APOLD1	-0.0838887	-0.000593132	0.933145	0.982813	Whole_Blood
EUR-like	ENSG00000171492.14	LRRC8D	0.0837636	0.00234214	0.933244	0.982813	Whole_Blood
EUR-like	ENSG00000110075.14	PPP6R3	-0.0835453	-0.00566122	0.933418	0.982853	Whole_Blood
EUR-like	ENSG00000182774.10	RPS17	-0.0829659	-0.00742606	0.933879	0.983002	Whole_Blood
EUR-like	ENSG00000127366.5	TAS2R5	0.0829028	0.00265206	0.933929	0.983002	Whole_Blood
EUR-like	ENSG00000081148.11	IMPG2	0.0826735	0.00313363	0.934111	0.983002	Whole_Blood
EUR-like	ENSG00000254521.6	SIGLEC12	-0.0826604	-0.000285754	0.934122	0.983002	Whole_Blood
EUR-like	ENSG00000140853.15	NLRC5	-0.0825127	-0.000834877	0.934239	0.983002	Whole_Blood
EUR-like	ENSG00000160746.12	ANO10	0.0822568	0.00178755	0.934442	0.983073	Whole_Blood
EUR-like	ENSG00000206127.10	GOLGA8O	-0.08197	-0.00372206	0.934671	0.983157	Whole_Blood
EUR-like	ENSG00000170128.4	GPR25	-0.0818145	-0.00135841	0.934794	0.983157	Whole_Blood
EUR-like	ENSG00000111875.7	ASF1A	0.0813244	0.00280281	0.935184	0.983297	Whole_Blood
EUR-like	ENSG00000107669.17	ATE1	0.0812896	0.000982112	0.935212	0.983297	Whole_Blood
EUR-like	ENSG00000179833.4	SERTAD2	-0.0810806	-0.0037124	0.935378	0.983297	Whole_Blood
EUR-like	ENSG00000182685.7	BRICD5	0.0809175	0.00695519	0.935508	0.983297	Whole_Blood
EUR-like	ENSG00000123454.10	DBH	0.0806568	0.00178331	0.935715	0.983297	Whole_Blood
EUR-like	ENSG00000273111.5	LYPD4	0.08047	0.00230141	0.935863	0.983297	Whole_Blood
EUR-like	ENSG00000179954.15	SSC5D	0.0804521	-6.3677e-06	0.935878	0.983297	Whole_Blood
EUR-like	ENSG00000146243.13	IRAK1BP1	-0.0799998	-0.00116602	0.936237	0.98353	Whole_Blood
EUR-like	ENSG00000135720.12	DYNC1LI2	-0.079831	-0.00433587	0.936372	0.98353	Whole_Blood
EUR-like	ENSG00000196961.12	AP2A1	-0.079643	-0.0025648	0.936521	0.983542	Whole_Blood
EUR-like	ENSG00000163507.13	KIAA1524	-0.0794243	-0.000255596	0.936695	0.983542	Whole_Blood
EUR-like	ENSG00000231346.5	LINC01160	-0.0792536	-0.00107347	0.936831	0.983542	Whole_Blood
EUR-like	ENSG00000205643.10	CDPF1	0.0791334	0.00157448	0.936927	0.983542	Whole_Blood
EUR-like	ENSG00000241106.6	HLA-DOB	-0.078719	-0.000477835	0.937256	0.983745	Whole_Blood
EUR-like	ENSG00000110446.10	SLC15A3	0.0783407	0.00447511	0.937557	0.983918	Whole_Blood
EUR-like	ENSG00000165898.13	ISCA2	0.0781242	0.00136949	0.937729	0.983956	Whole_Blood
EUR-like	ENSG00000065268.10	WDR18	-0.0776556	-0.000658929	0.938102	0.984205	Whole_Blood
EUR-like	ENSG00000155085.15	AK9	0.0773704	0.00146734	0.938329	0.984213	Whole_Blood
EUR-like	ENSG00000165916.8	PSMC3	-0.0771801	-0.00836257	0.93848	0.984213	Whole_Blood
EUR-like	ENSG00000165474.5	GJB2	0.0771331	0.00335779	0.938518	0.984213	Whole_Blood
EUR-like	ENSG00000247595.4	SPTY2D1-AS1	0.0767615	0.00173928	0.938813	0.984278	Whole_Blood
EUR-like	ENSG00000197043.13	ANXA6	0.0767135	0.00157603	0.938851	0.984278	Whole_Blood
EUR-like	ENSG00000271751.1	RP11-110I1.14	0.0763969	0.000332489	0.939103	0.984399	Whole_Blood
EUR-like	ENSG00000158555.14	GDPD5	0.0759837	0.00195305	0.939432	0.984443	Whole_Blood
EUR-like	ENSG00000108654.13	DDX5	0.0757108	0.00100111	0.939649	0.984443	Whole_Blood
EUR-like	ENSG00000217442.3	SYCE3	0.0757036	0.000522792	0.939655	0.984443	Whole_Blood
EUR-like	ENSG00000138078.15	PREPL	-0.0751792	-0.00274333	0.940072	0.984443	Whole_Blood
EUR-like	ENSG00000158156.7	XKR8	0.0751721	-0.000496676	0.940078	0.984443	Whole_Blood
EUR-like	ENSG00000173482.16	PTPRM	-0.0750963	-0.000879381	0.940138	0.984443	Whole_Blood
EUR-like	ENSG00000166166.12	TRMT61A	-0.0749527	-0.00270655	0.940252	0.984443	Whole_Blood
EUR-like	ENSG00000164967.9	RPP25L	-0.0748649	-0.00586308	0.940322	0.984443	Whole_Blood
EUR-like	ENSG00000162946.21	DISC1	0.0746432	0.000529392	0.940499	0.984443	Whole_Blood
EUR-like	ENSG00000112531.16	QKI	0.0745493	0.001661	0.940573	0.984443	Whole_Blood
EUR-like	ENSG00000183648.9	NDUFB1	0.0743145	0.00172302	0.94076	0.984443	Whole_Blood
EUR-like	ENSG00000141574.7	SECTM1	0.0742931	0.00440098	0.940777	0.984443	Whole_Blood
EUR-like	ENSG00000142025.15	DMRTC2	-0.0741171	-0.000690705	0.940917	0.984447	Whole_Blood
EUR-like	ENSG00000135116.9	HRK	-0.0734563	-0.00103895	0.941443	0.98471	Whole_Blood
EUR-like	ENSG00000088970.15	KIZ	-0.0732969	-0.000611573	0.94157	0.98471	Whole_Blood
EUR-like	ENSG00000177700.5	POLR2L	-0.0732352	-0.00148366	0.941619	0.98471	Whole_Blood
EUR-like	ENSG00000154781.15	CCDC174	-0.0728229	-0.0021913	0.941947	0.98471	Whole_Blood
EUR-like	ENSG00000241484.9	ARHGAP8	-0.0725892	-0.00205736	0.942133	0.98471	Whole_Blood
EUR-like	ENSG00000075223.13	SEMA3C	-0.072432	-0.00132485	0.942258	0.98471	Whole_Blood
EUR-like	ENSG00000143315.6	PIGM	-0.0721573	-0.000927523	0.942477	0.98471	Whole_Blood
EUR-like	ENSG00000132286.11	TIMM10B	-0.0721517	-0.00103256	0.942481	0.98471	Whole_Blood
EUR-like	ENSG00000251287.8	ALG1L2	0.0721355	0.000380709	0.942494	0.98471	Whole_Blood
EUR-like	ENSG00000171051.8	FPR1	0.0720915	0.00183893	0.942529	0.98471	Whole_Blood
EUR-like	ENSG00000146842.16	TMEM209	-0.0717889	-0.00339673	0.94277	0.984819	Whole_Blood
EUR-like	ENSG00000099250.17	NRP1	-0.0716124	-0.00158991	0.94291	0.984824	Whole_Blood
EUR-like	ENSG00000197969.11	VPS13A	-0.0710416	-0.00406879	0.943365	0.985044	Whole_Blood
EUR-like	ENSG00000234284.6	ZNF879	-0.0709864	-0.00180606	0.943409	0.985044	Whole_Blood
EUR-like	ENSG00000164941.13	INTS8	-0.0705769	-0.00585771	0.943734	0.985044	Whole_Blood
EUR-like	ENSG00000139625.12	MAP3K12	-0.0703043	-0.00126092	0.943951	0.985044	Whole_Blood
EUR-like	ENSG00000052126.14	PLEKHA5	0.0700766	0.00117399	0.944133	0.985044	Whole_Blood
EUR-like	ENSG00000175115.11	PACS1	0.0699155	0.000159424	0.944261	0.985044	Whole_Blood
EUR-like	ENSG00000103479.15	RBL2	-0.0698142	-0.00146812	0.944342	0.985044	Whole_Blood
EUR-like	ENSG00000160185.14	UBASH3A	0.0697851	0.000913047	0.944365	0.985044	Whole_Blood
EUR-like	ENSG00000196456.11	ZNF775	0.0697428	0.00199997	0.944398	0.985044	Whole_Blood
EUR-like	ENSG00000100280.16	AP1B1	0.0695341	0.00510037	0.944564	0.985044	Whole_Blood
EUR-like	ENSG00000198837.9	DENND4B	-0.069315	-0.00195525	0.944739	0.985044	Whole_Blood
EUR-like	ENSG00000189339.11	SLC35E2B	0.0692007	0.000378382	0.94483	0.985044	Whole_Blood
EUR-like	ENSG00000127483.17	HP1BP3	-0.0688136	-0.00107031	0.945138	0.985044	Whole_Blood
EUR-like	ENSG00000133460.19	SLC2A11	-0.0686581	-0.00111479	0.945262	0.985044	Whole_Blood
EUR-like	ENSG00000091542.8	ALKBH5	0.0684015	0.00047076	0.945466	0.985044	Whole_Blood
EUR-like	ENSG00000138363.14	ATIC	-0.0681132	-0.00414071	0.945696	0.985044	Whole_Blood
EUR-like	ENSG00000115561.15	CHMP3	-0.0680833	-0.00547561	0.945719	0.985044	Whole_Blood
EUR-like	ENSG00000106804.7	C5	-0.0680746	-0.000722387	0.945726	0.985044	Whole_Blood
EUR-like	ENSG00000131238.16	PPT1	-0.0678489	-0.000401379	0.945906	0.985044	Whole_Blood
EUR-like	ENSG00000197165.10	SULT1A2	0.0678141	0.000291685	0.945934	0.985044	Whole_Blood
EUR-like	ENSG00000166578.9	IQCD	0.0677564	0.00138003	0.94598	0.985044	Whole_Blood
EUR-like	ENSG00000158488.15	CD1E	-0.0670067	-0.00107099	0.946576	0.985138	Whole_Blood
EUR-like	ENSG00000151948.11	GLT1D1	0.0668221	0.00792459	0.946723	0.985138	Whole_Blood
EUR-like	ENSG00000260528.4	FAM157C	-0.0663398	-0.000216368	0.947107	0.985138	Whole_Blood
EUR-like	ENSG00000143178.12	TBX19	-0.0661511	-0.00224268	0.947258	0.985138	Whole_Blood
EUR-like	ENSG00000170791.17	CHCHD7	-0.0655877	-0.00158767	0.947706	0.985138	Whole_Blood
EUR-like	ENSG00000006712.14	PAF1	0.0654266	0.00466298	0.947834	0.985138	Whole_Blood
EUR-like	ENSG00000105607.12	GCDH	-0.065396	-0.000691281	0.947859	0.985138	Whole_Blood
EUR-like	ENSG00000116791.13	CRYZ	0.0652006	0.000355338	0.948014	0.985138	Whole_Blood
EUR-like	ENSG00000136824.18	SMC2	-0.0647309	-0.00260391	0.948388	0.985138	Whole_Blood
EUR-like	ENSG00000134897.13	BIVM	0.0646589	0.00178536	0.948446	0.985138	Whole_Blood
EUR-like	ENSG00000129347.19	KRI1	-0.064608	-0.00203254	0.948486	0.985138	Whole_Blood
EUR-like	ENSG00000112941.13	PAPD7	-0.0641918	0.00158745	0.948817	0.985138	Whole_Blood
EUR-like	ENSG00000163590.13	PPM1L	-0.0641489	-0.00249969	0.948852	0.985138	Whole_Blood
EUR-like	ENSG00000140451.12	PIF1	0.0641383	0.00342151	0.94886	0.985138	Whole_Blood
EUR-like	ENSG00000184293.7	CLECL1	-0.0640445	-0.000301445	0.948935	0.985138	Whole_Blood
EUR-like	ENSG00000100577.18	GSTZ1	0.0637661	0.00251946	0.949156	0.985138	Whole_Blood
EUR-like	ENSG00000134369.15	NAV1	-0.0635668	-0.000379694	0.949315	0.985138	Whole_Blood
EUR-like	ENSG00000167775.10	CD320	0.0635048	0.00137984	0.949365	0.985138	Whole_Blood
EUR-like	ENSG00000105193.8	RPS16	-0.0633753	-0.00171379	0.949468	0.985138	Whole_Blood
EUR-like	ENSG00000158428.3	CATIP	0.0633082	0.00137558	0.949521	0.985138	Whole_Blood
EUR-like	ENSG00000148344.10	PTGES	-0.0631875	-0.00170687	0.949617	0.985138	Whole_Blood
EUR-like	ENSG00000139977.13	NAA30	-0.0631116	-0.00101446	0.949678	0.985138	Whole_Blood
EUR-like	ENSG00000159256.12	MORC3	0.0630774	0.0043975	0.949705	0.985138	Whole_Blood
EUR-like	ENSG00000271538.5	RP11-326I11.4	0.0623876	0.00104231	0.950254	0.985138	Whole_Blood
EUR-like	ENSG00000175348.10	TMEM9B	-0.0623119	-0.0017111	0.950314	0.985138	Whole_Blood
EUR-like	ENSG00000235169.7	SMIM1	-0.061985	-0.000419659	0.950575	0.985138	Whole_Blood
EUR-like	ENSG00000127412.6	TRPV5	0.0618485	-0.000229146	0.950683	0.985138	Whole_Blood
EUR-like	ENSG00000069188.16	SDK2	-0.0617385	-0.000280399	0.950771	0.985138	Whole_Blood
EUR-like	ENSG00000239887.4	C1orf226	0.0616304	0.00043479	0.950857	0.985138	Whole_Blood
EUR-like	ENSG00000178404.9	CEP295NL	0.0614663	0.0010237	0.950988	0.985138	Whole_Blood
EUR-like	ENSG00000156299.13	TIAM1	0.0612956	0.00123701	0.951124	0.985138	Whole_Blood
EUR-like	ENSG00000173889.15	PHC3	0.0612706	0.00420585	0.951144	0.985138	Whole_Blood
EUR-like	ENSG00000163389.10	POGLUT1	-0.0612343	-0.000384078	0.951173	0.985138	Whole_Blood
EUR-like	ENSG00000070614.14	NDST1	0.0611366	0.00049614	0.95125	0.985138	Whole_Blood
EUR-like	ENSG00000171291.8	ZNF439	0.0610753	0.000773981	0.951299	0.985138	Whole_Blood
EUR-like	ENSG00000042088.13	TDP1	-0.0608852	-0.000459392	0.951451	0.985138	Whole_Blood
EUR-like	ENSG00000272031.2	ANKRD34A	0.0606417	0.00117761	0.951645	0.985138	Whole_Blood
EUR-like	ENSG00000283440.1	RP11-445H22.3	-0.0606367	-0.00104918	0.951649	0.985138	Whole_Blood
EUR-like	ENSG00000277632.1	CCL3	-0.0605166	-0.00133168	0.951744	0.985138	Whole_Blood
EUR-like	ENSG00000127720.7	METTL25	0.0604033	0.00210312	0.951834	0.985138	Whole_Blood
EUR-like	ENSG00000171792.10	RHNO1	-0.0603446	-0.000970471	0.951881	0.985138	Whole_Blood
EUR-like	ENSG00000101158.13	NELFCD	0.0603114	0.000606156	0.951908	0.985138	Whole_Blood
EUR-like	ENSG00000213398.7	LCAT	-0.0602918	-0.00122843	0.951923	0.985138	Whole_Blood
EUR-like	ENSG00000108523.15	RNF167	-0.0596742	-0.000650798	0.952415	0.985441	Whole_Blood
EUR-like	ENSG00000136147.17	PHF11	0.0595096	0.000329939	0.952546	0.985441	Whole_Blood
EUR-like	ENSG00000136816.15	TOR1B	-0.0593903	-0.000316653	0.952641	0.985441	Whole_Blood
EUR-like	ENSG00000120708.16	TGFBI	0.0592401	0.000738953	0.952761	0.985441	Whole_Blood
EUR-like	ENSG00000184730.10	APOBR	-0.0588964	-0.00124814	0.953035	0.985573	Whole_Blood
EUR-like	ENSG00000118762.7	PKD2	-0.0587378	-0.000992347	0.953161	0.985573	Whole_Blood
EUR-like	ENSG00000101751.10	POLI	-0.05844	-0.00106374	0.953398	0.985606	Whole_Blood
EUR-like	ENSG00000131943.17	C19orf12	-0.0583553	-0.000886873	0.953466	0.985606	Whole_Blood
EUR-like	ENSG00000152229.18	PSTPIP2	-0.0573629	-0.00159711	0.954256	0.986283	Whole_Blood
EUR-like	ENSG00000164048.13	ZNF589	0.0569597	0.000385162	0.954577	0.986342	Whole_Blood
EUR-like	ENSG00000125952.18	MAX	0.0569493	0.00173664	0.954586	0.986342	Whole_Blood
EUR-like	ENSG00000182568.16	SATB1	0.0567212	0.00455623	0.954767	0.986388	Whole_Blood
EUR-like	ENSG00000119446.13	RBM18	0.0564484	0.000521572	0.954985	0.986472	Whole_Blood
EUR-like	ENSG00000100288.19	CHKB	-0.0556386	-0.000966962	0.95563	0.986972	Whole_Blood
EUR-like	ENSG00000270164.1	LINC01480	0.0554985	0.000352707	0.955741	0.986972	Whole_Blood
EUR-like	ENSG00000234511.8	C5orf58	0.0550573	0.00115279	0.956093	0.987194	Whole_Blood
EUR-like	ENSG00000162994.15	CLHC1	0.0547358	0.000290424	0.956349	0.987318	Whole_Blood
EUR-like	ENSG00000258315.5	C17orf49	-0.0543759	-0.00159889	0.956636	0.987473	Whole_Blood
EUR-like	ENSG00000137841.11	PLCB2	0.0539321	0.000751563	0.956989	0.987697	Whole_Blood
EUR-like	ENSG00000100403.11	ZC3H7B	0.0535948	0.00414819	0.957258	0.987702	Whole_Blood
EUR-like	ENSG00000132622.10	HSPA12B	0.0535831	0.000502952	0.957267	0.987702	Whole_Blood
EUR-like	ENSG00000136383.6	ALPK3	-0.0533872	-0.00245152	0.957423	0.987722	Whole_Blood
EUR-like	ENSG00000170759.10	KIF5B	-0.0531944	-0.00216793	0.957577	0.98774	Whole_Blood
EUR-like	ENSG00000077420.15	APBB1IP	-0.0528283	-0.00188528	0.957869	0.987777	Whole_Blood
EUR-like	ENSG00000143297.18	FCRL5	-0.0528075	-0.00032945	0.957885	0.987777	Whole_Blood
EUR-like	ENSG00000104899.7	AMH	0.0520339	0.000226148	0.958502	0.988116	Whole_Blood
EUR-like	ENSG00000095794.19	CREM	-0.0518246	-0.00119652	0.958668	0.988116	Whole_Blood
EUR-like	ENSG00000269893.6	SNHG8	0.0516862	0.00102637	0.958779	0.988116	Whole_Blood
EUR-like	ENSG00000001461.16	NIPAL3	0.0512936	0.0045524	0.959092	0.988116	Whole_Blood
EUR-like	ENSG00000131067.16	GGT7	-0.0512735	0.000777743	0.959108	0.988116	Whole_Blood
EUR-like	ENSG00000132740.8	IGHMBP2	-0.0512479	-0.000182668	0.959128	0.988116	Whole_Blood
EUR-like	ENSG00000120318.15	ARAP3	0.0508302	0.00133469	0.959461	0.988116	Whole_Blood
EUR-like	ENSG00000114631.10	PODXL2	0.0506716	0.000255006	0.959587	0.988116	Whole_Blood
EUR-like	ENSG00000146555.18	SDK1	-0.0505854	-7.40397e-05	0.959656	0.988116	Whole_Blood
EUR-like	ENSG00000250571.6	GLI4	0.0504874	0.00265481	0.959734	0.988116	Whole_Blood
EUR-like	ENSG00000135452.9	TSPAN31	0.0501287	0.00256884	0.96002	0.988116	Whole_Blood
EUR-like	ENSG00000168488.18	ATXN2L	0.0499213	0.00180214	0.960185	0.988116	Whole_Blood
EUR-like	ENSG00000114812.12	VIPR1	0.0494453	0.000348934	0.960564	0.988116	Whole_Blood
EUR-like	ENSG00000049246.14	PER3	-0.0493492	-0.00105021	0.960641	0.988116	Whole_Blood
EUR-like	ENSG00000122912.14	SLC25A16	-0.0492643	-0.00211662	0.960709	0.988116	Whole_Blood
EUR-like	ENSG00000187764.11	SEMA4D	0.0491099	0.000741055	0.960832	0.988116	Whole_Blood
EUR-like	ENSG00000279278.1	CH17-264L24.1	-0.0489919	-0.0057929	0.960926	0.988116	Whole_Blood
EUR-like	ENSG00000115274.14	INO80B	0.0489774	0.00199108	0.960937	0.988116	Whole_Blood
EUR-like	ENSG00000184350.9	MRGPRE	-0.0488522	-0.000318988	0.961037	0.988116	Whole_Blood
EUR-like	ENSG00000142230.11	SAE1	-0.0485158	-0.00493358	0.961305	0.988116	Whole_Blood
EUR-like	ENSG00000273759.1	RP4-563E14.1	-0.0484106	-0.00101652	0.961389	0.988116	Whole_Blood
EUR-like	ENSG00000154447.14	SH3RF1	0.0483537	0.000391278	0.961434	0.988116	Whole_Blood
EUR-like	ENSG00000105383.14	CD33	-0.0483478	0.000126866	0.961439	0.988116	Whole_Blood
EUR-like	ENSG00000135945.9	REV1	-0.0482825	-0.00179349	0.961491	0.988116	Whole_Blood
EUR-like	ENSG00000234147.1	RP3-460G2.2	-0.0477661	-0.0003083	0.961903	0.988308	Whole_Blood
EUR-like	ENSG00000054179.11	ENTPD2	0.0477048	3.97582e-05	0.961952	0.988308	Whole_Blood
EUR-like	ENSG00000176783.14	RUFY1	0.0469701	0.000938335	0.962537	0.988591	Whole_Blood
EUR-like	ENSG00000136881.11	BAAT	0.0468373	0.0010796	0.962643	0.988591	Whole_Blood
EUR-like	ENSG00000124490.13	CRISP2	-0.0467026	-0.000469072	0.96275	0.988591	Whole_Blood
EUR-like	ENSG00000196422.10	PPP1R26	-0.0466742	-0.00185527	0.962773	0.988591	Whole_Blood
EUR-like	ENSG00000146833.15	TRIM4	0.0458796	0.000341546	0.963406	0.989101	Whole_Blood
EUR-like	ENSG00000145604.15	SKP2	-0.0454618	-0.000777983	0.963739	0.989148	Whole_Blood
EUR-like	ENSG00000186205.12	2025-03-01	-0.0453044	-0.00168917	0.963865	0.989148	Whole_Blood
EUR-like	ENSG00000166598.14	HSP90B1	-0.0447033	-0.0024649	0.964344	0.989148	Whole_Blood
EUR-like	ENSG00000049239.12	H6PD	-0.0443852	-0.000471257	0.964597	0.989148	Whole_Blood
EUR-like	ENSG00000136051.13	WASHC4	0.0443582	0.0019094	0.964619	0.989148	Whole_Blood
EUR-like	ENSG00000156931.15	VPS8	-0.0442643	0.00146701	0.964694	0.989148	Whole_Blood
EUR-like	ENSG00000142089.15	IFITM3	-0.0442301	-0.000202539	0.964721	0.989148	Whole_Blood
EUR-like	ENSG00000198168.8	SVIP	0.0441088	0.000659504	0.964818	0.989148	Whole_Blood
EUR-like	ENSG00000260261.1	RP11-480A16.1	-0.043921	-0.000699607	0.964967	0.989148	Whole_Blood
EUR-like	ENSG00000273270.1	RP11-212P7.2	-0.0438923	-0.000217802	0.96499	0.989148	Whole_Blood
EUR-like	ENSG00000183060.15	LYSMD4	-0.0438514	-0.00125743	0.965023	0.989148	Whole_Blood
EUR-like	ENSG00000128891.15	C15orf57	-0.0436218	-0.00018729	0.965206	0.989148	Whole_Blood
EUR-like	ENSG00000156206.13	CFAP161	0.0435911	0.00114369	0.96523	0.989148	Whole_Blood
EUR-like	ENSG00000151883.17	PARP8	0.0433688	0.00146874	0.965408	0.989148	Whole_Blood
EUR-like	ENSG00000124602.9	UNC5CL	0.042823	0.00262494	0.965843	0.989148	Whole_Blood
EUR-like	ENSG00000167671.11	UBXN6	-0.0426162	-0.00198428	0.966008	0.989148	Whole_Blood
EUR-like	ENSG00000186908.14	ZDHHC17	0.0424967	0.000428562	0.966103	0.989148	Whole_Blood
EUR-like	ENSG00000238005.2	RP11-443B7.1	0.0424391	0.000789105	0.966149	0.989148	Whole_Blood
EUR-like	ENSG00000258733.5	CTD-2341M24.1	-0.0423107	-0.00170945	0.966251	0.989148	Whole_Blood
EUR-like	ENSG00000142632.16	ARHGEF19	0.0422303	0.000206537	0.966315	0.989148	Whole_Blood
EUR-like	ENSG00000215252.11	GOLGA8B	-0.0420123	-0.000549547	0.966489	0.989148	Whole_Blood
EUR-like	ENSG00000163171.7	CDC42EP3	-0.0419982	-0.000958692	0.9665	0.989148	Whole_Blood
EUR-like	ENSG00000260884.1	AC009120.5	0.0418783	0.00117389	0.966596	0.989148	Whole_Blood
EUR-like	ENSG00000197345.12	MRPL21	-0.0416182	-0.000270996	0.966803	0.98922	Whole_Blood
EUR-like	ENSG00000196689.11	TRPV1	0.0413155	-0.000504665	0.967044	0.989289	Whole_Blood
EUR-like	ENSG00000100478.14	AP4S1	-0.0411911	-0.000856936	0.967144	0.989289	Whole_Blood
EUR-like	ENSG00000121236.20	TRIM6	-0.0407994	-0.00119488	0.967456	0.989468	Whole_Blood
EUR-like	ENSG00000110958.15	PTGES3	-0.0405441	-0.00278092	0.967659	0.989537	Whole_Blood
EUR-like	ENSG00000101336.13	HCK	0.0396509	0.00778943	0.968371	0.990001	Whole_Blood
EUR-like	ENSG00000133318.13	RTN3	-0.0396319	-0.00330799	0.968387	0.990001	Whole_Blood
EUR-like	ENSG00000163527.9	STT3B	-0.0393047	-0.0036207	0.968647	0.990127	Whole_Blood
EUR-like	ENSG00000227500.9	SCAMP4	-0.0383494	-0.00189431	0.969409	0.990279	Whole_Blood
EUR-like	ENSG00000127054.20	INTS11	-0.03827	-0.000133946	0.969472	0.990279	Whole_Blood
EUR-like	ENSG00000169231.13	THBS3	0.0381536	0.000896218	0.969565	0.990279	Whole_Blood
EUR-like	ENSG00000111011.17	RSRC2	0.0381441	0.00188477	0.969573	0.990279	Whole_Blood
EUR-like	ENSG00000116120.9	FARSB	-0.0380074	-1.42528e-05	0.969682	0.990279	Whole_Blood
EUR-like	ENSG00000072364.12	AFF4	-0.0380016	0.00837571	0.969686	0.990279	Whole_Blood
EUR-like	ENSG00000179981.9	TSHZ1	0.0379172	0.00262319	0.969754	0.990279	Whole_Blood
EUR-like	ENSG00000137547.8	MRPL15	0.0374781	0.00251594	0.970104	0.990396	Whole_Blood
EUR-like	ENSG00000168538.15	TRAPPC11	0.037201	0.000339357	0.970325	0.990396	Whole_Blood
EUR-like	ENSG00000125498.19	KIR2DL1	-0.0370241	-0.00100562	0.970466	0.990396	Whole_Blood
EUR-like	ENSG00000032389.12	TSSC1	0.0370024	0.000796831	0.970483	0.990396	Whole_Blood
EUR-like	ENSG00000162341.16	TPCN2	-0.0369148	-0.000447387	0.970553	0.990396	Whole_Blood
EUR-like	ENSG00000149201.9	CCDC81	-0.0365475	-0.00229357	0.970846	0.990434	Whole_Blood
EUR-like	ENSG00000226822.2	RP11-356N1.2	0.0364629	0.000162857	0.970913	0.990434	Whole_Blood
EUR-like	ENSG00000124067.16	SLC12A4	0.0361687	0.000818592	0.971148	0.990434	Whole_Blood
EUR-like	ENSG00000260257.2	RP5-1085F17.3	0.0361657	0.000487062	0.97115	0.990434	Whole_Blood
EUR-like	ENSG00000270020.1	RP11-463O9.9	-0.03601	-0.000481301	0.971274	0.990434	Whole_Blood
EUR-like	ENSG00000137601.16	NEK1	0.0344082	0.000638843	0.972552	0.991506	Whole_Blood
EUR-like	ENSG00000243708.10	PLA2G4B	-0.0340549	-0.000946172	0.972833	0.991506	Whole_Blood
EUR-like	ENSG00000151116.16	UEVLD	-0.034013	0.000180554	0.972867	0.991506	Whole_Blood
EUR-like	ENSG00000136827.11	TOR1A	0.0339824	0.000641978	0.972891	0.991506	Whole_Blood
EUR-like	ENSG00000143924.18	EML4	-0.0338336	-0.00123374	0.97301	0.991506	Whole_Blood
EUR-like	ENSG00000188295.14	ZNF669	0.033561	0.000678526	0.973227	0.991587	Whole_Blood
EUR-like	ENSG00000165997.4	ARL5B	-0.0332692	-0.000446225	0.97346	0.991685	Whole_Blood
EUR-like	ENSG00000037757.13	MRI1	0.0329489	0.00024611	0.973715	0.991805	Whole_Blood
EUR-like	ENSG00000101342.9	TLDC2	0.032683	0.000917243	0.973927	0.991882	Whole_Blood
EUR-like	ENSG00000071537.13	SEL1L	0.0316945	0.00164801	0.974716	0.991981	Whole_Blood
EUR-like	ENSG00000095015.5	MAP3K1	-0.031682	-0.00196288	0.974726	0.991981	Whole_Blood
EUR-like	ENSG00000077782.19	FGFR1	-0.0316471	-0.000216078	0.974753	0.991981	Whole_Blood
EUR-like	ENSG00000176125.4	UFSP1	0.031559	0.000627706	0.974824	0.991981	Whole_Blood
EUR-like	ENSG00000069011.15	PITX1	0.0314976	0.000793305	0.974873	0.991981	Whole_Blood
EUR-like	ENSG00000162729.13	IGSF8	-0.0311938	-0.000957168	0.975115	0.991981	Whole_Blood
EUR-like	ENSG00000125648.14	SLC25A23	-0.0310519	-0.000305033	0.975228	0.991981	Whole_Blood
EUR-like	ENSG00000214293.8	APTR	-0.0308648	-0.00224669	0.975377	0.991981	Whole_Blood
EUR-like	ENSG00000078114.18	NEBL	0.0308435	0.000125212	0.975394	0.991981	Whole_Blood
EUR-like	ENSG00000225828.1	FAM229A	0.0308423	0.00622054	0.975395	0.991981	Whole_Blood
EUR-like	ENSG00000204261.8	PSMB8-AS1	0.0298782	5.65035e-05	0.976164	0.992623	Whole_Blood
EUR-like	ENSG00000100243.20	CYB5R3	0.02957	0.0010172	0.97641	0.992641	Whole_Blood
EUR-like	ENSG00000152127.8	MGAT5	0.0294222	0.000698338	0.976528	0.992641	Whole_Blood
EUR-like	ENSG00000198821.10	CD247	0.0293406	0.00364433	0.976593	0.992641	Whole_Blood
EUR-like	ENSG00000185899.1	TAS2R60	-0.0290263	-7.38079e-05	0.976844	0.992756	Whole_Blood
EUR-like	ENSG00000143643.12	TTC13	0.0287765	0.000525016	0.977043	0.992819	Whole_Blood
EUR-like	ENSG00000141568.20	FOXK2	-0.0281897	0.000370242	0.977511	0.993078	Whole_Blood
EUR-like	ENSG00000183662.10	FAM19A1	-0.0281128	-0.000997258	0.977572	0.993078	Whole_Blood
EUR-like	ENSG00000204469.12	PRRC2A	0.0279151	0.000582279	0.97773	0.993099	Whole_Blood
EUR-like	ENSG00000121797.9	CCRL2	0.0275258	0.000625404	0.97804	0.99319	Whole_Blood
EUR-like	ENSG00000137714.2	FDX1	-0.027459	-0.000497813	0.978094	0.99319	Whole_Blood
EUR-like	ENSG00000261888.1	AC144831.1	0.0272732	-0.000436167	0.978242	0.993201	Whole_Blood
EUR-like	ENSG00000160223.16	ICOSLG	-0.0260209	1.01418e-06	0.979241	0.994076	Whole_Blood
EUR-like	ENSG00000105793.15	GTPBP10	-0.0258424	-0.00162315	0.979383	0.994081	Whole_Blood
EUR-like	ENSG00000234199.2	LINC01191	0.0255457	0.000396698	0.97962	0.994094	Whole_Blood
EUR-like	ENSG00000272144.1	CTD-2035E11.5	-0.0250529	-0.00440022	0.980013	0.994094	Whole_Blood
EUR-like	ENSG00000157107.13	FCHO2	0.024885	0.000400487	0.980147	0.994094	Whole_Blood
EUR-like	ENSG00000140876.11	NUDT7	0.0247168	0.0001666	0.980281	0.994094	Whole_Blood
EUR-like	ENSG00000164346.9	NSA2	-0.0245572	-0.000206922	0.980408	0.994094	Whole_Blood
EUR-like	ENSG00000188313.12	PLSCR1	0.0241884	0.000608108	0.980702	0.994094	Whole_Blood
EUR-like	ENSG00000138111.14	MFSD13A	-0.0240793	-0.000401961	0.980789	0.994094	Whole_Blood
EUR-like	ENSG00000120733.13	KDM3B	0.0238997	0.00673486	0.980933	0.994094	Whole_Blood
EUR-like	ENSG00000167700.8	MFSD3	0.0238533	0.000458343	0.98097	0.994094	Whole_Blood
EUR-like	ENSG00000170631.14	ZNF16	-0.0237161	-0.00244778	0.981079	0.994094	Whole_Blood
EUR-like	ENSG00000133794.17	ARNTL	0.0234121	0.000146534	0.981322	0.994094	Whole_Blood
EUR-like	ENSG00000188234.13	AGAP4	0.0233635	0.00080609	0.98136	0.994094	Whole_Blood
EUR-like	ENSG00000179195.15	ZNF664	-0.022911	-0.000995021	0.981721	0.994094	Whole_Blood
EUR-like	ENSG00000232677.6	LINC00665	0.0228658	0.000586946	0.981757	0.994094	Whole_Blood
EUR-like	ENSG00000100100.12	PIK3IP1	0.0228332	0.0018921	0.981783	0.994094	Whole_Blood
EUR-like	ENSG00000064490.13	RFXANK	-0.0227364	-0.00101219	0.981861	0.994094	Whole_Blood
EUR-like	ENSG00000134202.10	GSTM3	-0.022697	-8.03901e-05	0.981892	0.994094	Whole_Blood
EUR-like	ENSG00000261770.1	CTC-459F4.1	-0.0225721	-0.000591272	0.981992	0.994094	Whole_Blood
EUR-like	ENSG00000078070.12	MCCC1	0.0221801	-0.000179627	0.982304	0.994094	Whole_Blood
EUR-like	ENSG00000135341.17	MAP3K7	0.0219141	0.00111035	0.982516	0.994094	Whole_Blood
EUR-like	ENSG00000154099.17	DNAAF1	0.0218102	0.000143601	0.982599	0.994094	Whole_Blood
EUR-like	ENSG00000142046.14	TMEM91	-0.0217881	7.87606e-05	0.982617	0.994094	Whole_Blood
EUR-like	ENSG00000150681.9	RGS18	-0.0215624	-0.000908124	0.982797	0.994094	Whole_Blood
EUR-like	ENSG00000100473.15	COCH	-0.0215364	-6.71675e-05	0.982818	0.994094	Whole_Blood
EUR-like	ENSG00000003393.14	ALS2	0.0212631	0.000393999	0.983036	0.994094	Whole_Blood
EUR-like	ENSG00000171860.4	C3AR1	-0.0212338	-0.000114761	0.983059	0.994094	Whole_Blood
EUR-like	ENSG00000151952.15	TMEM132D	0.0211759	-8.6057e-05	0.983105	0.994094	Whole_Blood
EUR-like	ENSG00000155926.13	SLA	-0.0208613	-0.00229404	0.983356	0.994109	Whole_Blood
EUR-like	ENSG00000167193.7	CRK	-0.0208131	-0.000158577	0.983395	0.994109	Whole_Blood
EUR-like	ENSG00000176659.7	C20orf197	-0.0204661	8.94446e-05	0.983672	0.99425	Whole_Blood
EUR-like	ENSG00000100055.20	CYTH4	0.0201303	0.000770748	0.983939	0.994382	Whole_Blood
EUR-like	ENSG00000154124.4	OTULIN	0.0198847	0.000247112	0.984135	0.994441	Whole_Blood
EUR-like	ENSG00000134758.13	RNF138	0.0193905	-0.000369934	0.98453	0.994701	Whole_Blood
EUR-like	ENSG00000177685.16	CRACR2B	-0.0191788	0.000274206	0.984698	0.994732	Whole_Blood
EUR-like	ENSG00000140848.16	CPNE2	-0.0182684	-0.000638505	0.985425	0.995327	Whole_Blood
EUR-like	ENSG00000263417.4	GTSCR1	0.018058	0.00117196	0.985593	0.995358	Whole_Blood
EUR-like	ENSG00000167633.18	KIR3DL1	-0.017864	7.27671e-05	0.985747	0.995375	Whole_Blood
EUR-like	ENSG00000179862.6	CITED4	-0.0176151	-0.00023733	0.985946	0.995437	Whole_Blood
EUR-like	ENSG00000185761.10	ADAMTSL5	-0.0173418	-0.00206134	0.986164	0.995518	Whole_Blood
EUR-like	ENSG00000131697.17	NPHP4	-0.0169725	-0.000147262	0.986459	0.995671	Whole_Blood
EUR-like	ENSG00000129667.12	RHBDF2	0.0164356	0.00094609	0.986887	0.995671	Whole_Blood
EUR-like	ENSG00000243144.6	RP11-115N4.1	-0.0162817	-3.43804e-05	0.98701	0.995671	Whole_Blood
EUR-like	ENSG00000177034.14	MTX3	-0.0162081	0.00324283	0.987068	0.995671	Whole_Blood
EUR-like	ENSG00000184428.12	TOP1MT	-0.0159614	-0.000118616	0.987265	0.995671	Whole_Blood
EUR-like	ENSG00000053108.16	FSTL4	0.015958	0.000161507	0.987268	0.995671	Whole_Blood
EUR-like	ENSG00000067836.12	ROGDI	0.0156821	0.000152705	0.987488	0.995671	Whole_Blood
EUR-like	ENSG00000100445.17	SDR39U1	-0.015578	-0.000691783	0.987571	0.995671	Whole_Blood
EUR-like	ENSG00000134864.10	GGACT	0.0154374	0.000972333	0.987683	0.995671	Whole_Blood
EUR-like	ENSG00000184361.12	SPATA32	0.0151243	0.000110902	0.987933	0.995671	Whole_Blood
EUR-like	ENSG00000197965.11	MPZL1	-0.0150995	-0.00114167	0.987953	0.995671	Whole_Blood
EUR-like	ENSG00000134824.13	FADS2	0.015082	5.66253e-05	0.987967	0.995671	Whole_Blood
EUR-like	ENSG00000106341.10	PPP1R17	-0.014648	-0.000208867	0.988313	0.99581	Whole_Blood
EUR-like	ENSG00000258647.5	LINC00930	-0.0145642	-0.000126268	0.98838	0.99581	Whole_Blood
EUR-like	ENSG00000130764.9	LRRC47	0.014378	0.000368885	0.988528	0.995821	Whole_Blood
EUR-like	ENSG00000197766.7	CFD	-0.013688	-0.000148922	0.989079	0.996181	Whole_Blood
EUR-like	ENSG00000130703.15	OSBPL2	0.0134259	0.00222636	0.989288	0.996181	Whole_Blood
EUR-like	ENSG00000023171.16	GRAMD1B	-0.0134124	-0.000277003	0.989299	0.996181	Whole_Blood
EUR-like	ENSG00000108846.15	ABCC3	-0.0131164	-0.000638201	0.989535	0.996281	Whole_Blood
EUR-like	ENSG00000163918.10	RFC4	-0.0123528	-0.000679448	0.990144	0.99667	Whole_Blood
EUR-like	ENSG00000121690.10	DEPDC7	-0.0121701	-0.000368217	0.99029	0.99667	Whole_Blood
EUR-like	ENSG00000184584.12	TMEM173	-0.0121135	-0.0013396	0.990335	0.99667	Whole_Blood
EUR-like	ENSG00000164008.14	C1orf50	0.0118266	0.000237654	0.990564	0.996704	Whole_Blood
EUR-like	ENSG00000041357.15	PSMA4	-0.0117265	-0.000225326	0.990644	0.996704	Whole_Blood
EUR-like	ENSG00000277224.2	HIST1H2BF	0.0115047	-0.00437201	0.990821	0.996743	Whole_Blood
EUR-like	ENSG00000164237.8	CMBL	0.0111779	0.000309397	0.991081	0.996796	Whole_Blood
EUR-like	ENSG00000136003.15	ISCU	-0.0110932	-0.000413704	0.991149	0.996796	Whole_Blood
EUR-like	ENSG00000104427.11	ZC2HC1A	0.0103345	0.000103747	0.991754	0.997013	Whole_Blood
EUR-like	ENSG00000250490.1	LINC02145	-0.0102681	-2.35683e-05	0.991807	0.997013	Whole_Blood
EUR-like	ENSG00000118849.9	RARRES1	0.0101089	0.00217823	0.991934	0.997013	Whole_Blood
EUR-like	ENSG00000134352.19	IL6ST	-0.00993128	-0.000583873	0.992076	0.997013	Whole_Blood
EUR-like	ENSG00000262877.4	RP11-1055B8.4	-0.00982635	-0.000377781	0.99216	0.997013	Whole_Blood
EUR-like	ENSG00000226124.6	FTCDNL1	0.00978734	-0.000314105	0.992191	0.997013	Whole_Blood
EUR-like	ENSG00000198843.12	SELENOT	-0.00925532	-0.00632501	0.992615	0.997301	Whole_Blood
EUR-like	ENSG00000127452.8	FBXL12	0.00901108	9.91004e-05	0.99281	0.997358	Whole_Blood
EUR-like	ENSG00000090339.8	ICAM1	-0.00827452	-0.000109184	0.993398	0.997593	Whole_Blood
EUR-like	ENSG00000250903.8	GMDS-AS1	0.00812019	0.000335923	0.993521	0.997593	Whole_Blood
EUR-like	ENSG00000250317.8	SMIM20	-0.00790777	-0.000216202	0.993691	0.997593	Whole_Blood
EUR-like	ENSG00000033050.7	ABCF2	0.00787433	-0.000275025	0.993717	0.997593	Whole_Blood
EUR-like	ENSG00000153029.14	MR1	-0.00785414	0.000514823	0.993733	0.997593	Whole_Blood
EUR-like	ENSG00000230563.2	RP5-828H9.1	-0.00745789	-0.000255734	0.99405	0.997643	Whole_Blood
EUR-like	ENSG00000099834.18	CDHR5	-0.00744685	-0.0013454	0.994058	0.997643	Whole_Blood
EUR-like	ENSG00000170113.15	NIPA1	-0.00717284	0.00100827	0.994277	0.997724	Whole_Blood
EUR-like	ENSG00000169762.16	TAPT1	-0.00690831	-0.000845238	0.994488	0.997797	Whole_Blood
EUR-like	ENSG00000183421.11	RIPK4	0.00654657	-0.000254032	0.994777	0.997893	Whole_Blood
EUR-like	ENSG00000166819.11	PLIN1	-0.00644226	0.000635067	0.99486	0.997893	Whole_Blood
EUR-like	ENSG00000119227.7	PIGZ	-0.0061538	0.000208814	0.99509	0.997986	Whole_Blood
EUR-like	ENSG00000197256.10	KANK2	-0.00583216	0.00035949	0.995347	0.998105	Whole_Blood
EUR-like	ENSG00000224051.6	CPTP	0.00548551	0.00129669	0.995623	0.998121	Whole_Blood
EUR-like	ENSG00000256576.2	RP13-977J11.2	0.00546646	8.61298e-05	0.995638	0.998121	Whole_Blood
EUR-like	ENSG00000257923.9	CUX1	0.00512446	0.000944832	0.995911	0.998256	Whole_Blood
EUR-like	ENSG00000149218.4	ENDOD1	0.00465808	9.81333e-05	0.996283	0.998491	Whole_Blood
EUR-like	ENSG00000174989.12	FBXW8	-0.00420029	-8.00096e-05	0.996649	0.998719	Whole_Blood
EUR-like	ENSG00000164715.5	LMTK2	0.00380458	-0.00155586	0.996964	0.998861	Whole_Blood
EUR-like	ENSG00000147813.15	NAPRT	-0.0035946	1.0897e-06	0.997132	0.998861	Whole_Blood
EUR-like	ENSG00000112659.13	CUL9	-0.00344041	-0.000620433	0.997255	0.998861	Whole_Blood
EUR-like	ENSG00000187474.4	FPR3	0.00333037	0.000583994	0.997343	0.998861	Whole_Blood
EUR-like	ENSG00000185651.14	UBE2L3	-0.00308258	-0.000490221	0.99754	0.998921	Whole_Blood
EUR-like	ENSG00000165006.13	UBAP1	-0.00255786	-0.000541801	0.997959	0.999029	Whole_Blood
EUR-like	ENSG00000147874.10	HAUS6	0.00249903	-0.00144955	0.998006	0.999029	Whole_Blood
EUR-like	ENSG00000161267.11	BDH1	0.00229525	2.22783e-05	0.998169	0.999029	Whole_Blood
EUR-like	ENSG00000268734.1	CTB-61M7.2	0.0022546	2.79313e-05	0.998201	0.999029	Whole_Blood
EUR-like	ENSG00000186088.15	GSAP	0.00185037	-7.57737e-07	0.998524	0.999116	Whole_Blood
EUR-like	ENSG00000121933.18	TMIGD3	-0.00180026	-0.000171138	0.998564	0.999116	Whole_Blood
EUR-like	ENSG00000166503.8	RP11-382A20.3	0.00116613	-0.000882463	0.99907	0.999378	Whole_Blood
EUR-like	ENSG00000167094.15	TTC16	0.00112588	-0.000391469	0.999102	0.999378	Whole_Blood
EUR-like	ENSG00000213024.11	NUP62	0.00039382	0.00169133	0.999686	0.999776	Whole_Blood
EUR-like	ENSG00000047365.11	ARAP2	0.000280707	-0.00188488	0.999776	0.999776	Whole_Blood
Meta	ENSG00000145020.15	AMT	-9.7363	-0.0750656	2.11101e-22	1.82159e-18	Adipose_Subcutaneous
Meta	ENSG00000145029.13	NICN1	-9.64255	-0.0925271	5.28558e-22	2.28046e-18	Adipose_Subcutaneous
Meta	ENSG00000145022.4	TCTA	-9.32321	-0.255046	1.12875e-20	3.24667e-17	Adipose_Subcutaneous
Meta	ENSG00000198218.10	QRICH1	9.04224	0.0976069	1.5349e-19	3.31116e-16	Adipose_Subcutaneous
Meta	ENSG00000196616.13	ADH1B	-8.17414	-0.178078	2.97992e-16	5.14275e-13	Adipose_Subcutaneous
Meta	ENSG00000119414.11	PPP6C	8.13824	0.244293	4.0107e-16	5.76805e-13	Adipose_Subcutaneous
Meta	ENSG00000149295.13	DRD2	8.03235	0.152834	9.56245e-16	1.17878e-12	Adipose_Subcutaneous
Meta	ENSG00000114302.15	PRKAR2A	7.56147	0.238795	3.98527e-14	4.29861e-11	Adipose_Subcutaneous
Meta	ENSG00000225399.4	RP11-3B7.1	-7.26986	-0.107592	3.59853e-13	3.45019e-10	Adipose_Subcutaneous
Meta	ENSG00000165219.21	GAPVD1	7.09333	0.342978	1.30923e-12	1.12973e-09	Adipose_Subcutaneous
Meta	ENSG00000176095.11	IP6K1	7.07348	0.359375	1.51093e-12	1.18526e-09	Adipose_Subcutaneous
Meta	ENSG00000178149.16	DALRD3	-6.97301	-0.0837877	3.10231e-12	2.23082e-09	Adipose_Subcutaneous
Meta	ENSG00000213672.7	NCKIPSD	-6.81061	-0.0481529	9.7186e-12	6.45091e-09	Adipose_Subcutaneous
Meta	ENSG00000178057.14	NDUFAF3	-6.75072	-0.294329	1.47111e-11	9.06726e-09	Adipose_Subcutaneous
Meta	ENSG00000173540.12	GMPPB	6.59192	0.0484432	4.34186e-11	2.49773e-08	Adipose_Subcutaneous
Meta	ENSG00000173611.17	SCAI	6.58208	0.146592	4.63903e-11	2.50189e-08	Adipose_Subcutaneous
Meta	ENSG00000049167.13	ERCC8	6.43059	0.0724824	1.27113e-10	6.45209e-08	Adipose_Subcutaneous
Meta	ENSG00000008300.16	CELSR3	-6.41121	-0.145749	1.4437e-10	6.92094e-08	Adipose_Subcutaneous
Meta	ENSG00000166037.10	CEP57	-6.26959	-0.0585392	3.62003e-10	1.64406e-07	Adipose_Subcutaneous
Meta	ENSG00000168071.21	CCDC88B	6.25204	0.221262	4.05127e-10	1.74792e-07	Adipose_Subcutaneous
Meta	ENSG00000197062.11	ZSCAN26	6.06796	0.053092	1.29545e-09	5.32306e-07	Adipose_Subcutaneous
Meta	ENSG00000068745.14	IP6K2	6.05415	0.134993	1.41157e-09	5.53657e-07	Adipose_Subcutaneous
Meta	ENSG00000227403.1	LINC01806	-6.02311	-0.0312616	1.71092e-09	6.4021e-07	Adipose_Subcutaneous
Meta	ENSG00000158406.4	HIST1H4H	-6.01665	-0.245924	1.78063e-09	6.4021e-07	Adipose_Subcutaneous
Meta	ENSG00000178467.17	P4HTM	-5.90829	-0.0925686	3.45671e-09	1.19253e-06	Adipose_Subcutaneous
Meta	ENSG00000166167.17	BTRC	-5.90191	-0.206552	3.59322e-09	1.19253e-06	Adipose_Subcutaneous
Meta	ENSG00000173421.16	CCDC36	-5.88523	-0.0397129	3.97505e-09	1.2704e-06	Adipose_Subcutaneous
Meta	ENSG00000248144.5	ADH1C	-5.83333	-0.0416182	5.43331e-09	1.67443e-06	Adipose_Subcutaneous
Meta	ENSG00000136935.13	GOLGA1	-5.66957	-0.0654311	1.43158e-08	4.2597e-06	Adipose_Subcutaneous
Meta	ENSG00000159479.16	MED8	-5.5521	-0.102844	2.82255e-08	7.8947e-06	Adipose_Subcutaneous
Meta	ENSG00000149292.16	TTC12	5.55126	0.0184149	2.8362e-08	7.8947e-06	Adipose_Subcutaneous
Meta	ENSG00000118137.9	APOA1	-5.45774	-0.165517	4.82236e-08	1.30038e-05	Adipose_Subcutaneous
Meta	ENSG00000090238.11	YPEL3	-5.39401	-0.0363588	6.89016e-08	1.80167e-05	Adipose_Subcutaneous
Meta	ENSG00000175224.16	ATG13	-5.35918	-0.206763	8.3601e-08	2.12174e-05	Adipose_Subcutaneous
Meta	ENSG00000184465.15	WDR27	-5.32904	-0.0928078	9.87358e-08	2.43426e-05	Adipose_Subcutaneous
Meta	ENSG00000198099.8	ADH4	-5.32278	-0.0614015	1.02191e-07	2.44946e-05	Adipose_Subcutaneous
Meta	ENSG00000136933.16	RABEPK	5.2554	0.0913284	1.47701e-07	3.44463e-05	Adipose_Subcutaneous
Meta	ENSG00000076685.18	NT5C2	5.21391	0.0753893	1.84906e-07	4.12959e-05	Adipose_Subcutaneous
Meta	ENSG00000088808.16	PPP1R13B	-5.21217	-0.181511	1.86643e-07	4.12959e-05	Adipose_Subcutaneous
Meta	ENSG00000164068.15	RNF123	5.16834	0.0470732	2.36185e-07	5.09509e-05	Adipose_Subcutaneous
Meta	ENSG00000130024.14	PHF10	5.12343	0.0854406	3.00033e-07	6.31459e-05	Adipose_Subcutaneous
Meta	ENSG00000178252.17	WDR6	5.10295	0.0171255	3.34398e-07	6.81417e-05	Adipose_Subcutaneous
Meta	ENSG00000120071.13	KANSL1	-5.10005	-0.0252145	3.39563e-07	6.81417e-05	Adipose_Subcutaneous
Meta	ENSG00000110492.15	MDK	-5.0249	-0.141127	5.03695e-07	9.76795e-05	Adipose_Subcutaneous
Meta	ENSG00000130856.15	ZNF236	-5.02274	-0.0643259	5.09396e-07	9.76795e-05	Adipose_Subcutaneous
Meta	ENSG00000066056.13	TIE1	4.98514	0.0505701	6.19165e-07	0.000116147	Adipose_Subcutaneous
Meta	ENSG00000185829.17	ARL17A	-4.90737	-0.0186293	9.23062e-07	0.00016947	Adipose_Subcutaneous
Meta	ENSG00000166503.8	RP11-382A20.3	4.89656	0.13409	9.75287e-07	0.000175328	Adipose_Subcutaneous
Meta	ENSG00000272716.1	RP11-563N4.1	-4.88677	-0.0520434	1.02505e-06	0.000180514	Adipose_Subcutaneous
Meta	ENSG00000157368.10	IL34	4.87398	0.118396	1.09375e-06	0.000188759	Adipose_Subcutaneous
Meta	ENSG00000272468.1	RP1-86C11.7	-4.85303	-0.0892216	1.21591e-06	0.000202723	Adipose_Subcutaneous
Meta	ENSG00000100116.16	GCAT	-4.85209	-0.054355	1.22165e-06	0.000202723	Adipose_Subcutaneous
Meta	ENSG00000173457.10	PPP1R14B	4.84432	0.145431	1.27048e-06	0.000204872	Adipose_Subcutaneous
Meta	ENSG00000138629.15	UBL7	4.84251	0.225819	1.28208e-06	0.000204872	Adipose_Subcutaneous
Meta	ENSG00000203760.8	CENPW	4.8226	0.0781429	1.41702e-06	0.000222317	Adipose_Subcutaneous
Meta	ENSG00000196968.10	FUT11	4.81756	0.0336664	1.45325e-06	0.00022393	Adipose_Subcutaneous
Meta	ENSG00000159588.14	CCDC17	4.80447	0.0666929	1.5516e-06	0.000233554	Adipose_Subcutaneous
Meta	ENSG00000054967.12	RELT	4.80213	0.121618	1.56984e-06	0.000233554	Adipose_Subcutaneous
Meta	ENSG00000170092.14	SPDYE5	4.76494	0.0267782	1.88911e-06	0.00027629	Adipose_Subcutaneous
Meta	ENSG00000169629.11	RGPD8	-4.75663	-0.0154753	1.96852e-06	0.000283106	Adipose_Subcutaneous
Meta	ENSG00000170390.15	DCLK2	4.73178	0.0910633	2.22556e-06	0.000314826	Adipose_Subcutaneous
Meta	ENSG00000213949.8	ITGA1	-4.70123	-0.188745	2.586e-06	0.000359913	Adipose_Subcutaneous
Meta	ENSG00000112812.15	PRSS16	-4.6835	-0.050083	2.82013e-06	0.000386268	Adipose_Subcutaneous
Meta	ENSG00000072110.13	ACTN1	4.62544	0.226395	3.73808e-06	0.000503998	Adipose_Subcutaneous
Meta	ENSG00000181264.8	TMEM136	4.60247	0.045758	4.17506e-06	0.000554255	Adipose_Subcutaneous
Meta	ENSG00000107745.17	MICU1	-4.58968	-0.0720303	4.4393e-06	0.000580339	Adipose_Subcutaneous
Meta	ENSG00000127663.14	KDM4B	4.58374	0.157261	4.5673e-06	0.000580339	Adipose_Subcutaneous
Meta	ENSG00000086015.20	MAST2	4.58347	0.0767377	4.57331e-06	0.000580339	Adipose_Subcutaneous
Meta	ENSG00000055950.16	MRPL43	-4.51648	-0.0787205	6.28762e-06	0.000786317	Adipose_Subcutaneous
Meta	ENSG00000132781.17	MUTYH	4.49381	0.116621	6.99616e-06	0.000862427	Adipose_Subcutaneous
Meta	ENSG00000077063.10	CTTNBP2	-4.49027	-0.066042	7.11334e-06	0.000864521	Adipose_Subcutaneous
Meta	ENSG00000185127.6	C6orf120	4.47446	0.062165	7.66032e-06	0.000918068	Adipose_Subcutaneous
Meta	ENSG00000169047.5	IRS1	4.44878	0.0476999	8.63592e-06	0.00102081	Adipose_Subcutaneous
Meta	ENSG00000274414.1	RP5-965G21.4	-4.43819	-0.0375245	9.07196e-06	0.00105786	Adipose_Subcutaneous
Meta	ENSG00000166275.15	BORCS7	-4.43223	-0.0216073	9.32627e-06	0.00107302	Adipose_Subcutaneous
Meta	ENSG00000214435.7	AS3MT	-4.41857	-0.0138623	9.93572e-06	0.0011281	Adipose_Subcutaneous
Meta	ENSG00000110871.14	COQ5	4.41272	0.0278808	1.02082e-05	0.00114398	Adipose_Subcutaneous
Meta	ENSG00000119915.4	ELOVL3	-4.40609	-0.215703	1.05254e-05	0.00115668	Adipose_Subcutaneous
Meta	ENSG00000022567.9	SLC45A4	-4.40477	-0.145589	1.05896e-05	0.00115668	Adipose_Subcutaneous
Meta	ENSG00000171357.5	LURAP1	-4.39671	-0.0273336	1.09904e-05	0.00118545	Adipose_Subcutaneous
Meta	ENSG00000140836.14	ZFHX3	4.37317	0.132943	1.22453e-05	0.0013045	Adipose_Subcutaneous
Meta	ENSG00000163959.9	SLC51A	-4.3324	-0.0314673	1.47494e-05	0.0015521	Adipose_Subcutaneous
Meta	ENSG00000141759.14	TXNL4A	-4.31206	-0.0477617	1.61741e-05	0.00168152	Adipose_Subcutaneous
Meta	ENSG00000144161.12	ZC3H8	4.29108	0.0417523	1.77808e-05	0.00182655	Adipose_Subcutaneous
Meta	ENSG00000159086.14	PAXBP1	4.28794	0.174199	1.8034e-05	0.00183077	Adipose_Subcutaneous
Meta	ENSG00000143776.18	CDC42BPA	4.28234	0.100216	1.84935e-05	0.00185559	Adipose_Subcutaneous
Meta	ENSG00000238083.7	LRRC37A2	-4.27418	-0.0138767	1.91842e-05	0.00190277	Adipose_Subcutaneous
Meta	ENSG00000272622.1	RP11-395N3.2	4.23768	0.0830818	2.25844e-05	0.00220317	Adipose_Subcutaneous
Meta	ENSG00000115234.10	SNX17	-4.2363	-0.138962	2.27236e-05	0.00220317	Adipose_Subcutaneous
Meta	ENSG00000169592.14	INO80E	4.23359	0.0346716	2.2999e-05	0.00220509	Adipose_Subcutaneous
Meta	ENSG00000181315.10	ZNF322	-4.2277	-0.0186442	2.36092e-05	0.00223872	Adipose_Subcutaneous
Meta	ENSG00000152061.23	RABGAP1L	-4.21539	-0.0522878	2.49347e-05	0.00232581	Adipose_Subcutaneous
Meta	ENSG00000167077.12	MEI1	-4.2142	-0.036018	2.50666e-05	0.00232581	Adipose_Subcutaneous
Meta	ENSG00000154822.17	PLCL2	4.20399	0.0722838	2.62256e-05	0.00240745	Adipose_Subcutaneous
Meta	ENSG00000114054.13	PCCB	4.19864	0.0719751	2.68522e-05	0.00243903	Adipose_Subcutaneous
Meta	ENSG00000108256.8	NUFIP2	-4.18619	-0.292014	2.8368e-05	0.00253956	Adipose_Subcutaneous
Meta	ENSG00000188725.7	SMIM15	-4.18475	-0.363912	2.85476e-05	0.00253956	Adipose_Subcutaneous
Meta	ENSG00000177479.19	ARIH2	-4.1705	-0.0456449	3.03929e-05	0.00267612	Adipose_Subcutaneous
Meta	ENSG00000224843.6	LINC00240	-4.1652	-0.0373914	3.11078e-05	0.00271141	Adipose_Subcutaneous
Meta	ENSG00000196712.17	NF1	-4.1522	-0.0810321	3.29288e-05	0.00284143	Adipose_Subcutaneous
Meta	ENSG00000164062.12	APEH	-4.14578	-0.103748	3.38666e-05	0.00289061	Adipose_Subcutaneous
Meta	ENSG00000007312.12	CD79B	-4.14374	-0.0269014	3.41687e-05	0.00289061	Adipose_Subcutaneous
Meta	ENSG00000272391.5	POM121C	4.12999	0.0413027	3.62772e-05	0.00303918	Adipose_Subcutaneous
Meta	ENSG00000066379.14	ZNRD1	4.12777	0.0774417	3.66301e-05	0.00303924	Adipose_Subcutaneous
Meta	ENSG00000170209.4	ANKK1	-4.11451	-0.0242133	3.87995e-05	0.00318858	Adipose_Subcutaneous
Meta	ENSG00000228789.6	HCG22	4.10958	0.0163876	3.96373e-05	0.0032267	Adipose_Subcutaneous
Meta	ENSG00000105656.12	ELL	4.10452	0.0985818	4.05151e-05	0.00326733	Adipose_Subcutaneous
Meta	ENSG00000271755.1	RP1-153G14.4	4.09717	0.135313	4.18238e-05	0.00334165	Adipose_Subcutaneous
Meta	ENSG00000274290.2	HIST1H2BE	4.09278	0.117955	4.26225e-05	0.00337422	Adipose_Subcutaneous
Meta	ENSG00000165912.15	PACSIN3	4.08366	0.0422483	4.43315e-05	0.00347761	Adipose_Subcutaneous
Meta	ENSG00000186470.13	BTN3A2	4.07574	0.0173982	4.58676e-05	0.00356569	Adipose_Subcutaneous
Meta	ENSG00000142599.17	RERE	4.06977	0.040497	4.70593e-05	0.00362566	Adipose_Subcutaneous
Meta	ENSG00000206503.12	HLA-A	4.0641	0.0291261	4.82186e-05	0.00364148	Adipose_Subcutaneous
Meta	ENSG00000109861.15	CTSC	-4.06402	-0.0803247	4.8235e-05	0.00364148	Adipose_Subcutaneous
Meta	ENSG00000196967.10	ZNF585A	4.06092	0.0394957	4.888e-05	0.00364148	Adipose_Subcutaneous
Meta	ENSG00000203896.9	LIME1	-4.0599	-0.0813637	4.90945e-05	0.00364148	Adipose_Subcutaneous
Meta	ENSG00000134962.6	KLB	-4.0576	-0.0622507	4.95787e-05	0.00364148	Adipose_Subcutaneous
Meta	ENSG00000276180.1	HIST1H4I	-4.05658	-0.11455	4.97965e-05	0.00364148	Adipose_Subcutaneous
Meta	ENSG00000084636.17	COL16A1	-4.04249	-0.0706365	5.28858e-05	0.00383488	Adipose_Subcutaneous
Meta	ENSG00000197903.7	HIST1H2BK	-4.03599	-0.0596041	5.43726e-05	0.0038829	Adipose_Subcutaneous
Meta	ENSG00000204681.10	GABBR1	4.03567	0.166925	5.44478e-05	0.0038829	Adipose_Subcutaneous
Meta	ENSG00000091106.18	NLRC4	-4.02225	-0.0968666	5.76447e-05	0.00407718	Adipose_Subcutaneous
Meta	ENSG00000148660.20	CAMK2G	4.02001	0.205531	5.81948e-05	0.00408262	Adipose_Subcutaneous
Meta	ENSG00000146555.18	SDK1	4.00585	0.0248919	6.17943e-05	0.00430018	Adipose_Subcutaneous
Meta	ENSG00000167081.16	PBX3	-3.99041	-0.0338152	6.59597e-05	0.00452949	Adipose_Subcutaneous
Meta	ENSG00000153064.11	BANK1	3.98976	0.115107	6.61393e-05	0.00452949	Adipose_Subcutaneous
Meta	ENSG00000278662.4	GOLGA6L10	3.98742	0.0416935	6.67944e-05	0.00453833	Adipose_Subcutaneous
Meta	ENSG00000100106.19	TRIOBP	3.9816	0.0347989	6.84537e-05	0.00461474	Adipose_Subcutaneous
Meta	ENSG00000149922.10	TBX6	-3.97857	-0.0255586	6.93309e-05	0.00463764	Adipose_Subcutaneous
Meta	ENSG00000226266.6	AC009961.3	3.9556	0.0289352	7.63428e-05	0.0050674	Adipose_Subcutaneous
Meta	ENSG00000116678.19	LEPR	3.94334	0.0428242	8.03561e-05	0.00529307	Adipose_Subcutaneous
Meta	ENSG00000149600.11	COMMD7	3.91373	0.048444	9.08819e-05	0.00594106	Adipose_Subcutaneous
Meta	ENSG00000188211.8	NCR3LG1	3.90673	0.051889	9.3553e-05	0.00606969	Adipose_Subcutaneous
Meta	ENSG00000166501.12	PRKCB	3.89909	0.0810805	9.65546e-05	0.00621768	Adipose_Subcutaneous
Meta	ENSG00000079805.16	DNM2	3.88996	0.063755	0.000100262	0.0064086	Adipose_Subcutaneous
Meta	ENSG00000100412.15	ACO2	-3.88605	-0.172829	0.000101891	0.0064648	Adipose_Subcutaneous
Meta	ENSG00000022840.15	RNF10	3.87834	0.107482	0.00010517	0.00662416	Adipose_Subcutaneous
Meta	ENSG00000035115.21	SH3YL1	-3.87012	-0.0309731	0.000108783	0.00680211	Adipose_Subcutaneous
Meta	ENSG00000082701.14	GSK3B	-3.86694	-0.0594969	0.000110208	0.0068416	Adipose_Subcutaneous
Meta	ENSG00000177103.13	DSCAML1	-3.85069	-0.0211306	0.000117787	0.00725054	Adipose_Subcutaneous
Meta	ENSG00000275491.1	LINC01730	3.84608	0.0135036	0.000120021	0.00725054	Adipose_Subcutaneous
Meta	ENSG00000271897.1	RP11-679B17.2	-3.84361	-0.05994	0.000121239	0.00725054	Adipose_Subcutaneous
Meta	ENSG00000204138.12	PHACTR4	-3.84288	-0.027393	0.000121598	0.00725054	Adipose_Subcutaneous
Meta	ENSG00000197959.13	DNM3	3.84198	0.190892	0.000122044	0.00725054	Adipose_Subcutaneous
Meta	ENSG00000155530.2	LRGUK	3.84017	0.0179587	0.000122951	0.00725054	Adipose_Subcutaneous
Meta	ENSG00000204764.13	RANBP17	3.83953	0.11002	0.00012327	0.00725054	Adipose_Subcutaneous
Meta	ENSG00000158941.16	CCAR2	-3.83904	-0.0613458	0.000123517	0.00725054	Adipose_Subcutaneous
Meta	ENSG00000166896.7	ATP23	-3.8271	-0.0122194	0.000129664	0.00755996	Adipose_Subcutaneous
Meta	ENSG00000185352.8	HS6ST3	3.82323	0.041011	0.000131715	0.007628	Adipose_Subcutaneous
Meta	ENSG00000267325.1	LINC01415	-3.81345	-0.101778	0.000137041	0.00788351	Adipose_Subcutaneous
Meta	ENSG00000125912.10	NCLN	-3.80355	-0.0434578	0.00014264	0.00815126	Adipose_Subcutaneous
Meta	ENSG00000261126.7	RBFADN	-3.8014	-0.0160683	0.000143878	0.00816793	Adipose_Subcutaneous
Meta	ENSG00000070190.12	DAPP1	3.79625	0.0891227	0.000146903	0.00828513	Adipose_Subcutaneous
Meta	ENSG00000173113.6	TRMT112	3.78968	0.0543834	0.000150844	0.00840186	Adipose_Subcutaneous
Meta	ENSG00000100154.14	TTC28	3.78955	0.0703401	0.00015092	0.00840186	Adipose_Subcutaneous
Meta	ENSG00000130717.12	UCK1	-3.76789	-0.110212	0.000164635	0.00910661	Adipose_Subcutaneous
Meta	ENSG00000102580.14	DNAJC3	-3.7572	-0.0613621	0.000171826	0.00944385	Adipose_Subcutaneous
Meta	ENSG00000162757.4	C1orf74	3.74037	0.0553411	0.000183747	0.0100351	Adipose_Subcutaneous
Meta	ENSG00000010704.18	HFE	3.73324	0.0875654	0.00018903	0.0102587	Adipose_Subcutaneous
Meta	ENSG00000266173.6	STRADA	-3.73149	-0.0666267	0.000190353	0.0102639	Adipose_Subcutaneous
Meta	ENSG00000235475.1	LINC01372	3.7285	0.0305635	0.000192619	0.0102639	Adipose_Subcutaneous
Meta	ENSG00000179242.15	CDH4	-3.72841	-0.056607	0.000192694	0.0102639	Adipose_Subcutaneous
Meta	ENSG00000261327.4	RP11-863P13.3	3.72344	0.0545824	0.000196527	0.0104039	Adipose_Subcutaneous
Meta	ENSG00000226674.8	TEX41	-3.7167	-0.125815	0.00020184	0.01062	Adipose_Subcutaneous
Meta	ENSG00000132763.14	MMACHC	-3.71207	-0.0803525	0.000205568	0.0107506	Adipose_Subcutaneous
Meta	ENSG00000188095.4	MESP2	3.70997	0.0460575	0.000207281	0.0107526	Adipose_Subcutaneous
Meta	ENSG00000147439.12	BIN3	-3.70898	-0.0504753	0.000208098	0.0107526	Adipose_Subcutaneous
Meta	ENSG00000136950.13	ARPC5L	-3.69459	-0.0818745	0.000220239	0.0113121	Adipose_Subcutaneous
Meta	ENSG00000144488.14	ESPNL	3.69235	0.0094482	0.000222194	0.011345	Adipose_Subcutaneous
Meta	ENSG00000179097.5	HTR1F	3.68031	0.0527399	0.000232947	0.0118241	Adipose_Subcutaneous
Meta	ENSG00000196850.5	PPTC7	3.67779	0.156051	0.000235268	0.0118721	Adipose_Subcutaneous
Meta	ENSG00000175826.11	CTDNEP1	-3.6742	-0.0645427	0.000238598	0.0119701	Adipose_Subcutaneous
Meta	ENSG00000110768.11	GTF2H1	-3.6634	-0.0224453	0.000248891	0.0124143	Adipose_Subcutaneous
Meta	ENSG00000115216.13	NRBP1	-3.64685	-0.0447985	0.000265473	0.0131653	Adipose_Subcutaneous
Meta	ENSG00000167272.10	POP5	-3.63968	-0.206328	0.000272979	0.0134306	Adipose_Subcutaneous
Meta	ENSG00000155099.7	TMEM55A	3.63878	0.119023	0.000273934	0.0134306	Adipose_Subcutaneous
Meta	ENSG00000183671.12	GPR1	-3.62926	-0.075068	0.000284235	0.013797	Adipose_Subcutaneous
Meta	ENSG00000221947.7	XKR9	3.62792	0.00973692	0.000285708	0.013797	Adipose_Subcutaneous
Meta	ENSG00000042062.11	FAM65C	3.62682	0.138214	0.000286933	0.013797	Adipose_Subcutaneous
Meta	ENSG00000185339.8	TCN2	-3.62604	-0.0317069	0.000287803	0.013797	Adipose_Subcutaneous
Meta	ENSG00000126091.19	ST3GAL3	-3.62238	-0.0519065	0.000291901	0.0139161	Adipose_Subcutaneous
Meta	ENSG00000204344.14	STK19	-3.62065	-0.0272524	0.000293869	0.0139329	Adipose_Subcutaneous
Meta	ENSG00000021574.11	SPAST	3.58851	0.144277	0.000332577	0.0156349	Adipose_Subcutaneous
Meta	ENSG00000157837.15	SPPL3	-3.58752	-0.0476361	0.000333837	0.0156349	Adipose_Subcutaneous
Meta	ENSG00000054219.10	LY75	3.5858	0.016191	0.000336052	0.0156349	Adipose_Subcutaneous
Meta	ENSG00000072778.19	ACADVL	3.58505	0.0842022	0.000337013	0.0156349	Adipose_Subcutaneous
Meta	ENSG00000278730.1	RP11-147L13.11	3.58285	0.0435361	0.000339865	0.0156829	Adipose_Subcutaneous
Meta	ENSG00000103512.14	NOMO1	3.58073	0.0678529	0.000342633	0.0157265	Adipose_Subcutaneous
Meta	ENSG00000235109.7	ZSCAN31	-3.57582	-0.0371269	0.000349137	0.0159402	Adipose_Subcutaneous
Meta	ENSG00000160200.17	CBS	-3.57007	-0.0187922	0.000356889	0.0162084	Adipose_Subcutaneous
Meta	ENSG00000117697.14	NSL1	3.56748	0.180879	0.000360429	0.0162835	Adipose_Subcutaneous
Meta	ENSG00000125611.15	CHCHD5	-3.56554	-0.123558	0.000363108	0.016319	Adipose_Subcutaneous
Meta	ENSG00000076201.14	PTPN23	3.55359	0.198387	0.00038001	0.0169902	Adipose_Subcutaneous
Meta	ENSG00000143303.11	RRNAD1	-3.54985	-0.0581348	0.000385455	0.0171448	Adipose_Subcutaneous
Meta	ENSG00000267013.5	LINC01929	3.54592	0.0316792	0.000391246	0.0173131	Adipose_Subcutaneous
Meta	ENSG00000225783.6	MIAT	3.54202	0.0494712	0.000397078	0.0174816	Adipose_Subcutaneous
Meta	ENSG00000214736.7	TOMM6	-3.53543	-0.132241	0.000407109	0.0178322	Adipose_Subcutaneous
Meta	ENSG00000130311.10	DDA1	-3.53391	-0.196917	0.000409454	0.0178443	Adipose_Subcutaneous
Meta	ENSG00000226742.3	HSBP1L1	-3.53203	-0.024055	0.000412386	0.0178818	Adipose_Subcutaneous
Meta	ENSG00000176390.11	CRLF3	3.52322	0.0282349	0.000426339	0.0183944	Adipose_Subcutaneous
Meta	ENSG00000198242.13	RPL23A	3.51476	0.288196	0.000440149	0.0188653	Adipose_Subcutaneous
Meta	ENSG00000260135.6	RP11-212I21.2	-3.51387	-0.0149033	0.000441627	0.0188653	Adipose_Subcutaneous
Meta	ENSG00000078295.16	ADCY2	3.50798	0.0854083	0.000451527	0.0191932	Adipose_Subcutaneous
Meta	ENSG00000128595.16	CALU	-3.50647	-0.0879106	0.000454091	0.0192076	Adipose_Subcutaneous
Meta	ENSG00000089220.4	PEBP1	3.49892	0.141488	0.000467151	0.0195954	Adipose_Subcutaneous
Meta	ENSG00000278224.5	PRICKLE4	-3.49855	-0.0479186	0.0004678	0.0195954	Adipose_Subcutaneous
Meta	ENSG00000138942.15	RNF185	3.49295	0.0844873	0.000477714	0.019914	Adipose_Subcutaneous
Meta	ENSG00000279636.2	LINC00216	3.4912	0.113122	0.000480852	0.0199484	Adipose_Subcutaneous
Meta	ENSG00000091542.8	ALKBH5	3.48871	0.0267077	0.000485366	0.0200393	Adipose_Subcutaneous
Meta	ENSG00000203837.4	PNLIPRP3	3.47629	0.0941889	0.000508398	0.0208903	Adipose_Subcutaneous
Meta	ENSG00000043514.15	TRIT1	-3.46059	-0.0284185	0.000538986	0.0219465	Adipose_Subcutaneous
Meta	ENSG00000162630.5	B3GALT2	-3.46049	-0.104662	0.000539189	0.0219465	Adipose_Subcutaneous
Meta	ENSG00000156599.10	ZDHHC5	3.44791	0.112767	0.000564939	0.0227968	Adipose_Subcutaneous
Meta	ENSG00000161202.17	DVL3	-3.44771	-0.0722023	0.000565363	0.0227968	Adipose_Subcutaneous
Meta	ENSG00000161265.14	U2AF1L4	-3.44591	-0.0207076	0.00056915	0.0228428	Adipose_Subcutaneous
Meta	ENSG00000087206.16	UIMC1	3.4413	0.20404	0.000578922	0.0230086	Adipose_Subcutaneous
Meta	ENSG00000123607.14	TTC21B	-3.44012	-0.0551592	0.000581457	0.0230086	Adipose_Subcutaneous
Meta	ENSG00000016391.10	CHDH	-3.43981	-0.0574313	0.000582123	0.0230086	Adipose_Subcutaneous
Meta	ENSG00000275759.1	RP11-131L12.3	-3.43896	-0.0245867	0.000583946	0.0230086	Adipose_Subcutaneous
Meta	ENSG00000122861.15	PLAU	-3.43533	-0.131757	0.000591827	0.0232131	Adipose_Subcutaneous
Meta	ENSG00000135454.13	B4GALNT1	-3.42734	-0.130525	0.000609535	0.0237994	Adipose_Subcutaneous
Meta	ENSG00000221995.5	TIAF1	-3.41587	-0.0388107	0.000635794	0.0247129	Adipose_Subcutaneous
Meta	ENSG00000132259.12	CNGA4	3.41385	0.0346865	0.000640519	0.0247849	Adipose_Subcutaneous
Meta	ENSG00000121454.5	LHX4	-3.40849	-0.0465201	0.000653237	0.0251055	Adipose_Subcutaneous
Meta	ENSG00000213996.12	TM6SF2	3.40776	0.0375014	0.00065498	0.0251055	Adipose_Subcutaneous
Meta	ENSG00000183426.16	NPIPA1	3.4067	0.0101074	0.000657531	0.0251055	Adipose_Subcutaneous
Meta	ENSG00000162761.14	LMX1A	-3.40242	-0.0948557	0.000667915	0.0253896	Adipose_Subcutaneous
Meta	ENSG00000197279.3	ZNF165	3.39621	0.0295348	0.000683258	0.0258589	Adipose_Subcutaneous
Meta	ENSG00000226251.5	RP11-15I11.3	-3.39207	-0.00989438	0.000693665	0.0260823	Adipose_Subcutaneous
Meta	ENSG00000054277.13	OPN3	3.39146	0.0371066	0.000695207	0.0260823	Adipose_Subcutaneous
Meta	ENSG00000196950.13	SLC39A10	-3.38723	-0.0250622	0.000706011	0.0263231	Adipose_Subcutaneous
Meta	ENSG00000102763.17	VWA8	3.38657	0.0467645	0.000707724	0.0263231	Adipose_Subcutaneous
Meta	ENSG00000189298.13	ZKSCAN3	3.38507	0.0589484	0.000711593	0.0263534	Adipose_Subcutaneous
Meta	ENSG00000069275.12	NUCKS1	-3.38377	-0.0712077	0.000714985	0.0263658	Adipose_Subcutaneous
Meta	ENSG00000222041.10	CYTOR	-3.38162	-0.211157	0.000720603	0.0264599	Adipose_Subcutaneous
Meta	ENSG00000196812.4	ZSCAN16	3.37448	0.071548	0.000739552	0.0269825	Adipose_Subcutaneous
Meta	ENSG00000130348.11	QRSL1	3.37391	0.0166208	0.000741088	0.0269825	Adipose_Subcutaneous
Meta	ENSG00000258733.5	CTD-2341M24.1	3.37026	0.0922195	0.000750973	0.0271556	Adipose_Subcutaneous
Meta	ENSG00000113356.11	POLR3G	-3.36983	-0.0732052	0.000752136	0.0271556	Adipose_Subcutaneous
Meta	ENSG00000267198.1	RP11-798G7.6	-3.36671	-0.0149613	0.000760718	0.027351	Adipose_Subcutaneous
Meta	ENSG00000103202.12	NME4	-3.35091	-0.041203	0.000805457	0.0288394	Adipose_Subcutaneous
Meta	ENSG00000179152.19	TCAIM	-3.34409	-0.0677937	0.000825536	0.0293532	Adipose_Subcutaneous
Meta	ENSG00000181827.14	RFX7	-3.34373	-0.0196091	0.000826611	0.0293532	Adipose_Subcutaneous
Meta	ENSG00000163596.16	ICA1L	-3.33829	-0.0909098	0.000842956	0.0298109	Adipose_Subcutaneous
Meta	ENSG00000103707.9	MTFMT	3.33511	0.063918	0.000852656	0.0300309	Adipose_Subcutaneous
Meta	ENSG00000026950.16	BTN3A1	-3.33306	-0.032369	0.000858966	0.0301302	Adipose_Subcutaneous
Meta	ENSG00000147416.10	ATP6V1B2	-3.33145	-0.123251	0.000863954	0.0301824	Adipose_Subcutaneous
Meta	ENSG00000126804.13	ZBTB1	-3.32618	-0.0549606	0.000880457	0.0305404	Adipose_Subcutaneous
Meta	ENSG00000172650.13	AGAP5	-3.32592	-0.109355	0.000881279	0.0305404	Adipose_Subcutaneous
Meta	ENSG00000171631.14	P2RY6	3.32452	0.0564915	0.00088572	0.0305715	Adipose_Subcutaneous
Meta	ENSG00000037637.10	FBXO42	-3.32124	-0.0778967	0.000896184	0.0308094	Adipose_Subcutaneous
Meta	ENSG00000170049.9	KCNAB3	3.3191	0.0315066	0.000903086	0.0309003	Adipose_Subcutaneous
Meta	ENSG00000168116.13	KIAA1586	3.31767	0.0721914	0.000907706	0.0309003	Adipose_Subcutaneous
Meta	ENSG00000140941.12	MAP1LC3B	-3.3171	-0.267478	0.00090957	0.0309003	Adipose_Subcutaneous
Meta	ENSG00000182771.18	GRID1	3.31532	0.0411276	0.000915392	0.0309761	Adipose_Subcutaneous
Meta	ENSG00000163281.11	GNPDA2	-3.31022	-0.0249099	0.000932226	0.0313904	Adipose_Subcutaneous
Meta	ENSG00000121797.9	CCRL2	-3.30942	-0.128038	0.000934908	0.0313904	Adipose_Subcutaneous
Meta	ENSG00000149927.17	DOC2A	3.30285	0.0454658	0.00095707	0.0319143	Adipose_Subcutaneous
Meta	ENSG00000143799.12	PARP1	-3.30261	-0.131122	0.000957908	0.0319143	Adipose_Subcutaneous
Meta	ENSG00000107263.18	RAPGEF1	-3.29448	-0.174244	0.000986055	0.0327257	Adipose_Subcutaneous
Meta	ENSG00000250266.1	LINC01612	-3.29011	-0.0999267	0.0010015	0.0331108	Adipose_Subcutaneous
Meta	ENSG00000161203.13	AP2M1	-3.28826	-0.0876659	0.0010081	0.0332018	Adipose_Subcutaneous
Meta	ENSG00000144035.3	NAT8	3.2853	0.018067	0.00101873	0.0333743	Adipose_Subcutaneous
Meta	ENSG00000228716.6	DHFR	-3.28331	-0.0135358	0.00102595	0.0333743	Adipose_Subcutaneous
Meta	ENSG00000167264.17	DUS2	-3.2833	-0.0756971	0.00102599	0.0333743	Adipose_Subcutaneous
Meta	ENSG00000174325.4	DIRC1	-3.28253	-0.0690858	0.00102881	0.0333743	Adipose_Subcutaneous
Meta	ENSG00000106771.12	TMEM245	-3.2789	-0.0454008	0.00104212	0.0336795	Adipose_Subcutaneous
Meta	ENSG00000188573.7	FBLL1	3.27778	0.00980547	0.00104625	0.033687	Adipose_Subcutaneous
Meta	ENSG00000123352.17	SPATS2	3.27485	0.147422	0.00105718	0.0337455	Adipose_Subcutaneous
Meta	ENSG00000105501.12	SIGLEC5	-3.27403	-0.0200469	0.00106024	0.0337455	Adipose_Subcutaneous
Meta	ENSG00000158865.12	SLC5A11	-3.27372	-0.00898287	0.00106141	0.0337455	Adipose_Subcutaneous
Meta	ENSG00000148719.14	DNAJB12	-3.273	-0.0677512	0.00106414	0.0337455	Adipose_Subcutaneous
Meta	ENSG00000166793.10	YPEL4	3.27207	0.0703659	0.00106762	0.0337455	Adipose_Subcutaneous
Meta	ENSG00000143374.16	TARS2	3.2674	0.0500017	0.00108541	0.0341826	Adipose_Subcutaneous
Meta	ENSG00000182057.4	OGFRP1	-3.26524	-0.0376418	0.0010937	0.0342231	Adipose_Subcutaneous
Meta	ENSG00000124587.13	PEX6	3.265	0.0106187	0.00109463	0.0342231	Adipose_Subcutaneous
Meta	ENSG00000172247.3	C1QTNF4	3.26245	0.0157401	0.00110453	0.0344078	Adipose_Subcutaneous
Meta	ENSG00000224307.1	RP11-344B5.2	3.26104	0.0883723	0.00111004	0.0344551	Adipose_Subcutaneous
Meta	ENSG00000072958.8	AP1M1	-3.25873	-0.0457603	0.00111911	0.0346123	Adipose_Subcutaneous
Meta	ENSG00000184451.5	CCR10	-3.25552	-0.0612987	0.00113185	0.0348812	Adipose_Subcutaneous
Meta	ENSG00000175426.10	PCSK1	-3.25137	-0.0501455	0.00114852	0.0351517	Adipose_Subcutaneous
Meta	ENSG00000132563.15	REEP2	3.25109	0.0272058	0.00114963	0.0351517	Adipose_Subcutaneous
Meta	ENSG00000144426.18	NBEAL1	3.2503	0.0606314	0.00115285	0.0351517	Adipose_Subcutaneous
Meta	ENSG00000267100.1	ILF3-AS1	3.24912	0.0494582	0.00115762	0.035173	Adipose_Subcutaneous
Meta	ENSG00000122481.16	RWDD3	3.2477	0.0211562	0.00116342	0.0351874	Adipose_Subcutaneous
Meta	ENSG00000113924.11	HGD	-3.24701	-0.12382	0.00116625	0.0351874	Adipose_Subcutaneous
Meta	ENSG00000225697.12	SLC26A6	3.24265	0.0595524	0.00118425	0.0356058	Adipose_Subcutaneous
Meta	ENSG00000119328.11	FAM206A	3.23992	0.0596667	0.00119563	0.0357059	Adipose_Subcutaneous
Meta	ENSG00000128573.24	FOXP2	-3.23987	-0.0356883	0.00119585	0.0357059	Adipose_Subcutaneous
Meta	ENSG00000181826.9	RELL1	-3.23676	-0.0818053	0.00120894	0.0359721	Adipose_Subcutaneous
Meta	ENSG00000130347.12	RTN4IP1	-3.23416	-0.0507531	0.00122	0.0361517	Adipose_Subcutaneous
Meta	ENSG00000165118.14	C9orf64	3.23338	0.116649	0.00122335	0.0361517	Adipose_Subcutaneous
Meta	ENSG00000140832.9	MARVELD3	-3.23061	-0.0281251	0.00123526	0.0363789	Adipose_Subcutaneous
Meta	ENSG00000170037.13	CNTROB	3.22876	0.070848	0.00124327	0.0364593	Adipose_Subcutaneous
Meta	ENSG00000204604.9	ZNF468	3.22804	0.0169133	0.00124644	0.0364593	Adipose_Subcutaneous
Meta	ENSG00000143575.14	HAX1	-3.22438	-0.101872	0.00126247	0.0366926	Adipose_Subcutaneous
Meta	ENSG00000138767.12	CNOT6L	-3.22428	-0.0384176	0.00126292	0.0366926	Adipose_Subcutaneous
Meta	ENSG00000162971.10	TYW5	-3.22092	-0.0453581	0.00127781	0.036967	Adipose_Subcutaneous
Meta	ENSG00000274317.1	RP11-93G5.1	3.22022	0.0577563	0.00128093	0.036967	Adipose_Subcutaneous
Meta	ENSG00000130023.15	ERMARD	3.20561	0.0551328	0.00134776	0.038766	Adipose_Subcutaneous
Meta	ENSG00000270074.1	RP11-351I21.11	-3.19861	-0.0459234	0.00138091	0.0394828	Adipose_Subcutaneous
Meta	ENSG00000095485.16	CWF19L1	-3.19754	-0.0210069	0.00138604	0.0394828	Adipose_Subcutaneous
Meta	ENSG00000115504.14	EHBP1	-3.19747	-0.0924003	0.00138641	0.0394828	Adipose_Subcutaneous
Meta	ENSG00000157800.17	SLC37A3	-3.1916	-0.067462	0.00141486	0.0400457	Adipose_Subcutaneous
Meta	ENSG00000143727.15	ACP1	3.19116	0.135143	0.00141703	0.0400457	Adipose_Subcutaneous
Meta	ENSG00000169925.16	BRD3	-3.18964	-0.0678114	0.00142448	0.0400457	Adipose_Subcutaneous
Meta	ENSG00000089091.16	DZANK1	-3.18959	-0.0413489	0.00142473	0.0400457	Adipose_Subcutaneous
Meta	ENSG00000158552.12	ZFAND2B	-3.18813	-0.119521	0.00143196	0.0401182	Adipose_Subcutaneous
Meta	ENSG00000104643.9	MTMR9	3.18368	0.100111	0.00145416	0.0405	Adipose_Subcutaneous
Meta	ENSG00000166272.16	WBP1L	3.18352	0.106954	0.00145498	0.0405	Adipose_Subcutaneous
Meta	ENSG00000127948.15	POR	-3.17781	-0.0879305	0.00148394	0.0411732	Adipose_Subcutaneous
Meta	ENSG00000267939.1	CTD-2325M2.1	3.17476	0.0214025	0.0014996	0.0414745	Adipose_Subcutaneous
Meta	ENSG00000162402.13	USP24	-3.17061	-0.0553526	0.00152121	0.0418546	Adipose_Subcutaneous
Meta	ENSG00000243710.7	CFAP57	3.17026	0.00978832	0.00152304	0.0418546	Adipose_Subcutaneous
Meta	ENSG00000177302.14	TOP3A	-3.16932	-0.0572202	0.00152797	0.0418568	Adipose_Subcutaneous
Meta	ENSG00000173338.12	KCNK7	-3.16748	-0.0304694	0.00153769	0.0419896	Adipose_Subcutaneous
Meta	ENSG00000100711.13	ZFYVE21	3.16131	0.0670066	0.00157064	0.042754	Adipose_Subcutaneous
Meta	ENSG00000163431.12	LMOD1	-3.15621	-0.0633696	0.00159835	0.0433717	Adipose_Subcutaneous
Meta	ENSG00000139531.12	SUOX	3.15067	0.0417942	0.00162898	0.0440641	Adipose_Subcutaneous
Meta	ENSG00000112514.15	CUTA	-3.14163	-0.124198	0.0016801	0.0453049	Adipose_Subcutaneous
Meta	ENSG00000184792.15	OSBP2	-3.13936	-0.074557	0.00169319	0.0455156	Adipose_Subcutaneous
Meta	ENSG00000196118.11	CCDC189	3.13449	0.0749135	0.00172151	0.0461333	Adipose_Subcutaneous
Meta	ENSG00000117450.13	PRDX1	3.13028	0.0418478	0.0017464	0.0466554	Adipose_Subcutaneous
Meta	ENSG00000183638.5	RP1L1	3.12936	0.0311117	0.00175187	0.046657	Adipose_Subcutaneous
Meta	ENSG00000230366.9	DSCR9	-3.12305	-0.0358327	0.0017899	0.0475232	Adipose_Subcutaneous
Meta	ENSG00000213366.12	GSTM2	3.12118	0.0285905	0.00180127	0.0476376	Adipose_Subcutaneous
Meta	ENSG00000274523.4	RCC1L	3.12053	0.0850427	0.00180525	0.0476376	Adipose_Subcutaneous
Meta	ENSG00000167083.6	GNGT2	3.11931	0.0688213	0.00181273	0.0476891	Adipose_Subcutaneous
Meta	ENSG00000091536.16	MYO15A	-3.11047	-0.0521862	0.00186792	0.0489918	Adipose_Subcutaneous
Meta	ENSG00000180336.17	MEIOC	-3.10885	-0.0604116	0.00187814	0.0490173	Adipose_Subcutaneous
Meta	ENSG00000274508.1	RP11-212I21.5	3.10778	0.0171314	0.00188498	0.0490173	Adipose_Subcutaneous
Meta	ENSG00000205269.5	TMEM170B	3.10762	0.0150822	0.00188597	0.0490173	Adipose_Subcutaneous
Meta	ENSG00000161647.18	MPP3	3.10674	0.111359	0.00189162	0.0490173	Adipose_Subcutaneous
Meta	ENSG00000166004.14	CEP295	3.10537	0.156898	0.00190043	0.0490983	Adipose_Subcutaneous
Meta	ENSG00000138303.17	ASCC1	-3.10096	-0.048428	0.00192897	0.0496867	Adipose_Subcutaneous
Meta	ENSG00000087053.18	MTMR2	3.09294	0.111301	0.00198185	0.0508614	Adipose_Subcutaneous
Meta	ENSG00000117481.10	NSUN4	-3.09226	-0.06975	0.00198636	0.0508614	Adipose_Subcutaneous
Meta	ENSG00000197728.9	RPS26	-3.09066	-0.00753864	0.00199714	0.0509862	Adipose_Subcutaneous
Meta	ENSG00000265055.1	AC145343.2	3.08377	0.0195202	0.00204397	0.0520279	Adipose_Subcutaneous
Meta	ENSG00000223768.1	LINC00205	-3.08158	-0.0604742	0.00205902	0.0522568	Adipose_Subcutaneous
Meta	ENSG00000175161.13	CADM2	3.07863	0.0401753	0.00207952	0.0526057	Adipose_Subcutaneous
Meta	ENSG00000115423.18	DNAH6	-3.07786	-0.0101419	0.00208496	0.0526057	Adipose_Subcutaneous
Meta	ENSG00000120088.14	CRHR1	-3.07457	-0.0257682	0.00210807	0.0528861	Adipose_Subcutaneous
Meta	ENSG00000140382.14	HMG20A	-3.0739	-0.0281476	0.00211277	0.0528861	Adipose_Subcutaneous
Meta	ENSG00000109061.9	MYH1	-3.07327	-0.114152	0.0021173	0.0528861	Adipose_Subcutaneous
Meta	ENSG00000136754.16	ABI1	-3.0728	-0.08621	0.00212059	0.0528861	Adipose_Subcutaneous
Meta	ENSG00000129946.10	SHC2	3.06565	0.0140902	0.002172	0.0538369	Adipose_Subcutaneous
Meta	ENSG00000173517.10	PEAK1	-3.06557	-0.0510266	0.00217253	0.0538369	Adipose_Subcutaneous
Meta	ENSG00000186191.7	BPIFB4	-3.0649	-0.0223604	0.00217743	0.0538369	Adipose_Subcutaneous
Meta	ENSG00000177710.5	SLC35G5	-3.05668	-0.0740725	0.00223805	0.0550769	Adipose_Subcutaneous
Meta	ENSG00000103313.12	MEFV	-3.05637	-0.0950091	0.00224035	0.0550769	Adipose_Subcutaneous
Meta	ENSG00000100201.20	DDX17	-3.05297	-0.0524052	0.00226591	0.055547	Adipose_Subcutaneous
Meta	ENSG00000169609.13	C15orf40	3.05165	0.0202972	0.0022759	0.0556338	Adipose_Subcutaneous
Meta	ENSG00000138641.15	HERC3	-3.04694	-0.0778015	0.00231183	0.0562528	Adipose_Subcutaneous
Meta	ENSG00000160201.11	U2AF1	3.04663	0.0269719	0.00231426	0.0562528	Adipose_Subcutaneous
Meta	ENSG00000126247.10	CAPNS1	-3.04514	-0.0714025	0.0023257	0.056372	Adipose_Subcutaneous
Meta	ENSG00000115902.10	SLC1A4	-3.04143	-0.0509801	0.00235456	0.0569117	Adipose_Subcutaneous
Meta	ENSG00000165806.19	CASP7	3.03599	0.0113186	0.00239745	0.0577866	Adipose_Subcutaneous
Meta	ENSG00000149300.9	C11orf52	3.0341	0.0625086	0.00241254	0.0579883	Adipose_Subcutaneous
Meta	ENSG00000127526.14	SLC35E1	-3.03051	-0.140507	0.00244138	0.0583168	Adipose_Subcutaneous
Meta	ENSG00000124713.5	GNMT	-3.03001	-0.017418	0.00244545	0.0583168	Adipose_Subcutaneous
Meta	ENSG00000237940.3	LINC01238	-3.02988	-0.0325886	0.00244648	0.0583168	Adipose_Subcutaneous
Meta	ENSG00000100162.14	CENPM	-3.02206	-0.039273	0.00251059	0.0596077	Adipose_Subcutaneous
Meta	ENSG00000168393.12	DTYMK	3.02148	0.0610612	0.0025154	0.0596077	Adipose_Subcutaneous
Meta	ENSG00000170291.14	ELP5	3.02077	0.0718642	0.00252136	0.0596077	Adipose_Subcutaneous
Meta	ENSG00000118997.13	DNAH7	-3.01943	-0.0186156	0.00253251	0.0597077	Adipose_Subcutaneous
Meta	ENSG00000122729.18	ACO1	3.01174	0.123525	0.00259753	0.0610738	Adipose_Subcutaneous
Meta	ENSG00000152382.5	TADA1	3.01047	0.0423648	0.0026084	0.0611627	Adipose_Subcutaneous
Meta	ENSG00000165526.8	RPUSD4	3.00774	0.417268	0.002632	0.0615489	Adipose_Subcutaneous
Meta	ENSG00000108669.16	CYTH1	-3.00225	-0.0821389	0.00267992	0.0624894	Adipose_Subcutaneous
Meta	ENSG00000136840.18	ST6GALNAC4	-3.00148	-0.084138	0.00268671	0.0624894	Adipose_Subcutaneous
Meta	ENSG00000204220.11	PFDN6	2.99754	0.139502	0.00272171	0.0631334	Adipose_Subcutaneous
Meta	ENSG00000124198.8	ARFGEF2	2.99468	0.142195	0.0027473	0.0633206	Adipose_Subcutaneous
Meta	ENSG00000204619.7	PPP1R11	2.99452	0.103582	0.00274875	0.0633206	Adipose_Subcutaneous
Meta	ENSG00000160799.11	CCDC12	-2.99418	-0.0820585	0.00275179	0.0633206	Adipose_Subcutaneous
Meta	ENSG00000144567.10	FAM134A	-2.98628	-0.0935109	0.0028239	0.0646414	Adipose_Subcutaneous
Meta	ENSG00000179409.10	GEMIN4	-2.98625	-0.031905	0.00282417	0.0646414	Adipose_Subcutaneous
Meta	ENSG00000187987.9	ZSCAN23	-2.985	-0.0119061	0.00283583	0.0647007	Adipose_Subcutaneous
Meta	ENSG00000100997.18	ABHD12	2.98418	0.0511905	0.00284336	0.0647007	Adipose_Subcutaneous
Meta	ENSG00000153246.12	PLA2R1	2.98355	0.0419604	0.00284926	0.0647007	Adipose_Subcutaneous
Meta	ENSG00000107819.13	SFXN3	-2.98208	-0.0498408	0.00286297	0.0648414	Adipose_Subcutaneous
Meta	ENSG00000159063.12	ALG8	2.97905	0.0914936	0.00289143	0.0653144	Adipose_Subcutaneous
Meta	ENSG00000175324.9	LSM1	-2.97303	-0.112347	0.00294879	0.0664363	Adipose_Subcutaneous
Meta	ENSG00000154479.12	CCDC173	2.97174	0.0252997	0.00296118	0.0665417	Adipose_Subcutaneous
Meta	ENSG00000245651.2	RP11-620J15.2	-2.96994	-0.0902311	0.00297854	0.0667581	Adipose_Subcutaneous
Meta	ENSG00000242247.10	ARFGAP3	2.96883	0.0368537	0.00298939	0.0668276	Adipose_Subcutaneous
Meta	ENSG00000095002.13	MSH2	2.95637	0.0142961	0.00311288	0.0693206	Adipose_Subcutaneous
Meta	ENSG00000123485.11	HJURP	-2.95596	-0.119898	0.00311698	0.0693206	Adipose_Subcutaneous
Meta	ENSG00000001617.11	SEMA3F	-2.95456	-0.0550877	0.00313119	0.0694577	Adipose_Subcutaneous
Meta	ENSG00000181885.18	CLDN7	2.95356	0.0258647	0.0031413	0.0695033	Adipose_Subcutaneous
Meta	ENSG00000003249.13	DBNDD1	-2.94918	-0.0181426	0.00318618	0.070316	Adipose_Subcutaneous
Meta	ENSG00000167491.17	GATAD2A	2.94632	0.154959	0.00321575	0.0707875	Adipose_Subcutaneous
Meta	ENSG00000110536.13	PTPMT1	-2.94514	-0.117111	0.00322808	0.0708781	Adipose_Subcutaneous
Meta	ENSG00000103227.18	LMF1	2.94125	0.0340547	0.00326894	0.0712681	Adipose_Subcutaneous
Meta	ENSG00000086544.2	ITPKC	-2.94095	-0.0809553	0.00327204	0.0712681	Adipose_Subcutaneous
Meta	ENSG00000213279.2	RP1-29C18.9	-2.94043	-0.0374745	0.00327762	0.0712681	Adipose_Subcutaneous
Meta	ENSG00000126467.10	TSKS	2.94031	0.0261946	0.00327888	0.0712681	Adipose_Subcutaneous
Meta	ENSG00000267405.1	CTC-296K1.4	2.93519	0.130159	0.00333339	0.072271	Adipose_Subcutaneous
Meta	ENSG00000112578.9	BYSL	-2.93309	-0.24126	0.00335605	0.0724968	Adipose_Subcutaneous
Meta	ENSG00000182511.11	FES	2.93267	0.0478142	0.00336061	0.0724968	Adipose_Subcutaneous
Meta	ENSG00000101363.12	MANBAL	2.92655	0.0332764	0.00342741	0.0737533	Adipose_Subcutaneous
Meta	ENSG00000167528.12	ZNF641	2.92432	0.0245976	0.00345213	0.0741005	Adipose_Subcutaneous
Meta	ENSG00000183682.7	BMP8A	-2.92251	-0.0281021	0.00347222	0.0743468	Adipose_Subcutaneous
Meta	ENSG00000179335.18	CLK3	-2.91413	-0.0561074	0.0035668	0.0761465	Adipose_Subcutaneous
Meta	ENSG00000070019.4	GUCY2C	-2.91351	-0.0893168	0.00357392	0.0761465	Adipose_Subcutaneous
Meta	ENSG00000186017.14	ZNF566	-2.91113	-0.0678639	0.00360128	0.0765405	Adipose_Subcutaneous
Meta	ENSG00000111237.18	VPS29	-2.90745	-0.1037	0.00364385	0.077255	Adipose_Subcutaneous
Meta	ENSG00000204644.9	ZFP57	-2.90636	-0.00830066	0.00365659	0.077335	Adipose_Subcutaneous
Meta	ENSG00000147509.13	RGS20	2.90347	0.0898667	0.00369051	0.0778616	Adipose_Subcutaneous
Meta	ENSG00000196072.11	BLOC1S2	-2.89544	-0.0330824	0.00378627	0.0793829	Adipose_Subcutaneous
Meta	ENSG00000126088.13	UROD	2.89519	0.0241973	0.00378931	0.0793829	Adipose_Subcutaneous
Meta	ENSG00000089163.4	SIRT4	-2.89511	-0.0556077	0.00379021	0.0793829	Adipose_Subcutaneous
Meta	ENSG00000168779.19	SHOX2	-2.88703	-0.0433217	0.00388892	0.0811856	Adipose_Subcutaneous
Meta	ENSG00000214078.12	CPNE1	-2.88653	-0.00946109	0.0038951	0.0811856	Adipose_Subcutaneous
Meta	ENSG00000198162.12	MAN1A2	-2.88503	-0.104543	0.00391377	0.0812541	Adipose_Subcutaneous
Meta	ENSG00000120699.12	EXOSC8	-2.88475	-0.0600014	0.00391722	0.0812541	Adipose_Subcutaneous
Meta	ENSG00000115310.17	RTN4	2.88267	0.0812845	0.00394326	0.0815981	Adipose_Subcutaneous
Meta	ENSG00000125503.12	PPP1R12C	2.88107	0.129366	0.00396333	0.0818171	Adipose_Subcutaneous
Meta	ENSG00000198668.10	CALM1	2.87863	0.0610321	0.00399407	0.082255	Adipose_Subcutaneous
Meta	ENSG00000232112.3	TMA7	2.87197	0.124628	0.0040792	0.0838082	Adipose_Subcutaneous
Meta	ENSG00000109790.16	KLHL5	2.86552	0.0329787	0.00416328	0.0853324	Adipose_Subcutaneous
Meta	ENSG00000138074.14	SLC5A6	-2.86246	-0.239243	0.0042037	0.0859567	Adipose_Subcutaneous
Meta	ENSG00000119938.8	PPP1R3C	2.86024	0.0624798	0.00423325	0.0863564	Adipose_Subcutaneous
Meta	ENSG00000104974.11	LILRA1	2.85758	0.0723108	0.00426885	0.0868772	Adipose_Subcutaneous
Meta	ENSG00000203668.2	CHML	2.85613	0.0239627	0.00428834	0.0870684	Adipose_Subcutaneous
Meta	ENSG00000172613.7	RAD9A	2.85407	0.0210097	0.00431624	0.0874291	Adipose_Subcutaneous
Meta	ENSG00000177981.10	ASB8	2.84747	0.0611629	0.00440679	0.0890542	Adipose_Subcutaneous
Meta	ENSG00000048740.18	CELF2	2.84248	0.0885243	0.00447642	0.09025	Adipose_Subcutaneous
Meta	ENSG00000271888.1	RP11-560J1.2	-2.84146	-0.0312127	0.00449073	0.0903275	Adipose_Subcutaneous
Meta	ENSG00000115241.10	PPM1G	-2.83989	-0.0984364	0.00451296	0.0905635	Adipose_Subcutaneous
Meta	ENSG00000107185.9	RGP1	-2.83798	-0.0640528	0.00454003	0.0908954	Adipose_Subcutaneous
Meta	ENSG00000277476.1	RP11-147L13.13	2.83576	0.047729	0.00457168	0.0913172	Adipose_Subcutaneous
Meta	ENSG00000182985.17	CADM1	-2.83325	-0.0359368	0.00460769	0.0918238	Adipose_Subcutaneous
Meta	ENSG00000184110.14	EIF3C	-2.83144	-0.0176641	0.00463386	0.0921326	Adipose_Subcutaneous
Meta	ENSG00000176532.3	PRR15	-2.82494	-0.0409773	0.004729	0.0935807	Adipose_Subcutaneous
Meta	ENSG00000163214.20	DHX57	-2.82483	-0.05865	0.00473056	0.0935807	Adipose_Subcutaneous
Meta	ENSG00000068654.15	POLR1A	2.82424	0.0240699	0.00473922	0.0935807	Adipose_Subcutaneous
Meta	ENSG00000204392.10	LSM2	2.82261	0.153626	0.00476352	0.0936125	Adipose_Subcutaneous
Meta	ENSG00000127249.14	ATP13A4	-2.82248	-0.0229958	0.00476543	0.0936125	Adipose_Subcutaneous
Meta	ENSG00000065882.15	TBC1D1	2.82194	0.0732434	0.00477338	0.0936125	Adipose_Subcutaneous
Meta	ENSG00000146540.14	C7orf50	-2.82007	-0.139248	0.00480131	0.0939468	Adipose_Subcutaneous
Meta	ENSG00000131944.9	FAAP24	-2.81911	-0.0148177	0.00481564	0.0940139	Adipose_Subcutaneous
Meta	ENSG00000120645.11	IQSEC3	2.81804	0.0144236	0.00483171	0.0941147	Adipose_Subcutaneous
Meta	ENSG00000259134.5	LINC00924	-2.81722	-0.0544733	0.00484416	0.0941448	Adipose_Subcutaneous
Meta	ENSG00000003056.7	M6PR	2.8145	0.0383245	0.00488534	0.0946939	Adipose_Subcutaneous
Meta	ENSG00000120725.12	SIL1	-2.81391	-0.051139	0.00489436	0.0946939	Adipose_Subcutaneous
Meta	ENSG00000228223.2	HCG11	-2.81309	-0.0409433	0.00490675	0.094721	Adipose_Subcutaneous
Meta	ENSG00000183793.13	NPIPA5	-2.80881	-0.00762921	0.00497252	0.0956666	Adipose_Subcutaneous
Meta	ENSG00000237372.2	UNQ6494	2.80846	0.0309432	0.0049779	0.0956666	Adipose_Subcutaneous
Meta	ENSG00000174951.10	FUT1	-2.80037	-0.0373243	0.00510446	0.0978042	Adipose_Subcutaneous
Meta	ENSG00000134077.15	THUMPD3	2.7999	0.0264	0.0051118	0.0978042	Adipose_Subcutaneous
Meta	ENSG00000172239.13	PAIP1	2.79196	0.122476	0.0052389	0.0998613	Adipose_Subcutaneous
Meta	ENSG00000198515.13	CNGA1	-2.79095	-0.00926345	0.00525529	0.0998613	Adipose_Subcutaneous
Meta	ENSG00000117592.8	PRDX6	2.79014	0.245381	0.00526856	0.0998613	Adipose_Subcutaneous
Meta	ENSG00000110076.18	NRXN2	2.79007	0.0358448	0.00526965	0.0998613	Adipose_Subcutaneous
Meta	ENSG00000124207.16	CSE1L	2.78961	0.0306844	0.00527718	0.0998613	Adipose_Subcutaneous
Meta	ENSG00000136144.11	RCBTB1	2.78818	0.0235314	0.00530053	0.100076	Adipose_Subcutaneous
Meta	ENSG00000104320.13	NBN	2.7875	0.0447137	0.0053117	0.100076	Adipose_Subcutaneous
Meta	ENSG00000112139.14	MDGA1	-2.78439	-0.0131004	0.00536288	0.10082	Adipose_Subcutaneous
Meta	ENSG00000173272.15	MZT2A	2.78245	0.0185445	0.00539503	0.101204	Adipose_Subcutaneous
Meta	ENSG00000161904.11	LEMD2	2.78053	0.0511398	0.00542704	0.101583	Adipose_Subcutaneous
Meta	ENSG00000138777.19	PPA2	2.77834	0.0300821	0.00546366	0.102047	Adipose_Subcutaneous
Meta	ENSG00000146223.14	RPL7L1	-2.77728	-0.0555446	0.00548152	0.10216	Adipose_Subcutaneous
Meta	ENSG00000124215.16	CDH26	-2.77541	-0.0861557	0.00551314	0.102528	Adipose_Subcutaneous
Meta	ENSG00000152689.17	RASGRP3	-2.7733	-0.0287894	0.00554904	0.102734	Adipose_Subcutaneous
Meta	ENSG00000183230.16	CTNNA3	2.77278	0.0632864	0.00555802	0.102734	Adipose_Subcutaneous
Meta	ENSG00000264343.5	NOTCH2NL	2.77266	0.0595075	0.00555994	0.102734	Adipose_Subcutaneous
Meta	ENSG00000196405.12	EVL	-2.76485	-0.0236411	0.00569495	0.105004	Adipose_Subcutaneous
Meta	ENSG00000155744.9	FAM126B	-2.7633	-0.115675	0.00572201	0.105278	Adipose_Subcutaneous
Meta	ENSG00000272275.1	RP11-791G15.2	-2.75635	-0.0223889	0.00584512	0.107188	Adipose_Subcutaneous
Meta	ENSG00000105287.12	PRKD2	2.75604	0.0676055	0.00585067	0.107188	Adipose_Subcutaneous
Meta	ENSG00000197763.14	TXNRD3	-2.75473	-0.0409318	0.00587404	0.107388	Adipose_Subcutaneous
Meta	ENSG00000229558.2	SACS-AS1	2.75238	0.106592	0.00591641	0.107763	Adipose_Subcutaneous
Meta	ENSG00000111834.12	RSPH4A	-2.75221	-0.023371	0.00591952	0.107763	Adipose_Subcutaneous
Meta	ENSG00000032742.17	IFT88	2.75079	0.0184089	0.00594525	0.108003	Adipose_Subcutaneous
Meta	ENSG00000115464.14	USP34	2.75008	0.250084	0.00595804	0.108008	Adipose_Subcutaneous
Meta	ENSG00000165629.19	ATP5C1	-2.74841	-0.0727692	0.00598855	0.108151	Adipose_Subcutaneous
Meta	ENSG00000114378.16	HYAL1	-2.74827	-0.0222548	0.00599098	0.108151	Adipose_Subcutaneous
Meta	ENSG00000277151.1	RP11-380B4.3	2.74627	0.0439484	0.0060277	0.108587	Adipose_Subcutaneous
Meta	ENSG00000065413.18	ANKRD44	2.74308	0.0369892	0.00608655	0.109418	Adipose_Subcutaneous
Meta	ENSG00000183092.16	BEGAIN	-2.73874	-0.0197793	0.00616747	0.110643	Adipose_Subcutaneous
Meta	ENSG00000129038.15	LOXL1	-2.73739	-0.21391	0.00619287	0.110868	Adipose_Subcutaneous
Meta	ENSG00000174891.12	RSRC1	2.73018	0.0230603	0.00632997	0.113088	Adipose_Subcutaneous
Meta	ENSG00000198077.10	CYP2A7	-2.72925	-0.0712711	0.00634783	0.113172	Adipose_Subcutaneous
Meta	ENSG00000144036.15	EXOC6B	-2.72849	-0.0555681	0.00636252	0.1132	Adipose_Subcutaneous
Meta	ENSG00000123975.4	CKS2	-2.72755	-0.0429601	0.00638075	0.113291	Adipose_Subcutaneous
Meta	ENSG00000116044.15	NFE2L2	-2.72569	-0.107312	0.00641669	0.113554	Adipose_Subcutaneous
Meta	ENSG00000107854.5	TNKS2	2.72543	0.0258741	0.00642186	0.113554	Adipose_Subcutaneous
Meta	ENSG00000064225.12	ST3GAL6	-2.72359	-0.042818	0.00645767	0.113952	Adipose_Subcutaneous
Meta	ENSG00000173214.5	MFSD4B	2.72292	0.0311809	0.00647079	0.113952	Adipose_Subcutaneous
Meta	ENSG00000151208.16	DLG5	-2.72157	-0.0123477	0.00649734	0.114186	Adipose_Subcutaneous
Meta	ENSG00000277767.1	RP11-365P13.5	2.71786	0.0152988	0.00657063	0.11524	Adipose_Subcutaneous
Meta	ENSG00000116127.17	ALMS1	2.71624	0.0371694	0.00660277	0.115524	Adipose_Subcutaneous
Meta	ENSG00000175489.9	LRRC25	-2.7157	-0.0652565	0.00661361	0.115524	Adipose_Subcutaneous
Meta	ENSG00000186952.14	TMEM232	2.7146	0.0167447	0.00663553	0.115673	Adipose_Subcutaneous
Meta	ENSG00000255150.2	EID3	-2.71243	-0.0105566	0.00667916	0.116198	Adipose_Subcutaneous
Meta	ENSG00000258919.1	RP11-1029J19.4	2.71156	0.0556505	0.00669672	0.11627	Adipose_Subcutaneous
Meta	ENSG00000139200.13	PIANP	2.71079	0.0265396	0.00671229	0.116306	Adipose_Subcutaneous
Meta	ENSG00000188729.6	OSTN	2.70977	0.0338645	0.0067329	0.116429	Adipose_Subcutaneous
Meta	ENSG00000147454.13	SLC25A37	-2.7071	-0.021977	0.00678741	0.116981	Adipose_Subcutaneous
Meta	ENSG00000100890.15	KIAA0391	-2.70583	-0.0252005	0.00681339	0.116981	Adipose_Subcutaneous
Meta	ENSG00000182578.13	CSF1R	-2.70507	-0.0772597	0.00682905	0.116981	Adipose_Subcutaneous
Meta	ENSG00000142102.15	PGGHG	-2.70371	-0.00923252	0.00685697	0.116981	Adipose_Subcutaneous
Meta	ENSG00000149541.9	B3GAT3	-2.70358	-0.107371	0.00685973	0.116981	Adipose_Subcutaneous
Meta	ENSG00000163293.11	NIPAL1	-2.70344	-0.0218613	0.0068626	0.116981	Adipose_Subcutaneous
Meta	ENSG00000125741.4	OPA3	-2.70305	-0.06053	0.00687057	0.116981	Adipose_Subcutaneous
Meta	ENSG00000167065.13	DUSP18	2.70292	0.0339504	0.00687323	0.116981	Adipose_Subcutaneous
Meta	ENSG00000132313.14	MRPL35	-2.69977	-0.0213906	0.00693864	0.117556	Adipose_Subcutaneous
Meta	ENSG00000270093.1	AP000473.8	2.69967	0.0604942	0.00694075	0.117556	Adipose_Subcutaneous
Meta	ENSG00000108342.12	CSF3	2.69933	0.0563274	0.00694794	0.117556	Adipose_Subcutaneous
Meta	ENSG00000148296.6	SURF6	2.69396	0.0138305	0.00706089	0.119234	Adipose_Subcutaneous
Meta	ENSG00000110148.9	CCKBR	2.6921	0.0267338	0.00710036	0.119666	Adipose_Subcutaneous
Meta	ENSG00000123119.11	NECAB1	-2.68603	-0.0436779	0.00723065	0.12143	Adipose_Subcutaneous
Meta	ENSG00000228696.8	ARL17B	-2.68591	-0.00857833	0.00723318	0.12143	Adipose_Subcutaneous
Meta	ENSG00000204856.11	FAM216A	2.68467	0.0497492	0.00726008	0.121645	Adipose_Subcutaneous
Meta	ENSG00000163815.5	CLEC3B	2.68389	0.0569545	0.00727716	0.121695	Adipose_Subcutaneous
Meta	ENSG00000065328.16	MCM10	-2.68055	-0.0266355	0.0073501	0.122233	Adipose_Subcutaneous
Meta	ENSG00000100211.10	CBY1	2.68032	0.021358	0.00735513	0.122233	Adipose_Subcutaneous
Meta	ENSG00000126215.13	XRCC3	2.6803	0.0309283	0.00735571	0.122233	Adipose_Subcutaneous
Meta	ENSG00000154309.8	DISP1	2.67983	0.0450257	0.00736597	0.122233	Adipose_Subcutaneous
Meta	ENSG00000261467.2	RP11-731K22.1	2.67847	0.0133151	0.00739599	0.122495	Adipose_Subcutaneous
Meta	ENSG00000007516.13	BAIAP3	2.67388	0.0229487	0.00749796	0.123728	Adipose_Subcutaneous
Meta	ENSG00000138756.17	BMP2K	-2.67383	-0.0739339	0.00749908	0.123728	Adipose_Subcutaneous
Meta	ENSG00000227888.4	FAM66A	2.67162	0.022302	0.00754858	0.124307	Adipose_Subcutaneous
Meta	ENSG00000174718.11	KIAA1551	-2.66997	-0.0716515	0.00758584	0.124628	Adipose_Subcutaneous
Meta	ENSG00000122591.11	FAM126A	-2.66948	-0.0551892	0.00759696	0.124628	Adipose_Subcutaneous
Meta	ENSG00000174373.16	RALGAPA1	-2.66837	-0.029349	0.00762212	0.124733	Adipose_Subcutaneous
Meta	ENSG00000164329.13	PAPD4	-2.66792	-0.0910912	0.00763226	0.124733	Adipose_Subcutaneous
Meta	ENSG00000197746.13	PSAP	-2.66624	-0.194325	0.00767052	0.125121	Adipose_Subcutaneous
Meta	ENSG00000151503.12	NCAPD3	2.66189	0.0599084	0.00777025	0.126446	Adipose_Subcutaneous
Meta	ENSG00000111275.12	ALDH2	2.66115	0.0848728	0.00778751	0.126446	Adipose_Subcutaneous
Meta	ENSG00000186868.15	MAPT	-2.66023	-0.13082	0.00780874	0.126446	Adipose_Subcutaneous
Meta	ENSG00000157152.16	SYN2	2.66016	0.0415218	0.00781035	0.126446	Adipose_Subcutaneous
Meta	ENSG00000258702.1	RP11-433J8.1	2.65914	0.0396363	0.00783404	0.126592	Adipose_Subcutaneous
Meta	ENSG00000261795.1	RP11-90P13.1	-2.65836	-0.0163264	0.00785222	0.126648	Adipose_Subcutaneous
Meta	ENSG00000234465.10	PINLYP	2.65436	0.0261332	0.00794594	0.127921	Adipose_Subcutaneous
Meta	ENSG00000117528.11	ABCD3	2.65349	0.0234044	0.00796641	0.128012	Adipose_Subcutaneous
Meta	ENSG00000275784.1	RP5-1125A11.6	-2.65202	-0.0458091	0.00800117	0.128331	Adipose_Subcutaneous
Meta	ENSG00000152467.9	ZSCAN1	2.65057	0.0374767	0.00803558	0.128644	Adipose_Subcutaneous
Meta	ENSG00000166960.16	CCDC178	2.64772	0.0713015	0.00810373	0.129495	Adipose_Subcutaneous
Meta	ENSG00000263207.2	RP11-26L20.4	2.64495	0.0288307	0.0081702	0.130315	Adipose_Subcutaneous
Meta	ENSG00000277128.1	RP11-146E13.4	-2.64303	-0.105466	0.00821689	0.130658	Adipose_Subcutaneous
Meta	ENSG00000105708.8	ZNF14	2.64282	0.0279464	0.00822199	0.130658	Adipose_Subcutaneous
Meta	ENSG00000176623.11	RMDN1	2.64177	0.028146	0.00824746	0.130706	Adipose_Subcutaneous
Meta	ENSG00000143318.12	CASQ1	-2.64145	-0.0412073	0.00825529	0.130706	Adipose_Subcutaneous
Meta	ENSG00000250620.1	RP11-91J3.3	2.63883	0.0119398	0.00831926	0.131478	Adipose_Subcutaneous
Meta	ENSG00000171314.8	PGAM1	-2.63791	-0.0353364	0.0083418	0.131593	Adipose_Subcutaneous
Meta	ENSG00000162927.13	PUS10	2.63645	0.0260369	0.00837775	0.131919	Adipose_Subcutaneous
Meta	ENSG00000123810.7	B9D2	-2.63467	-0.0527433	0.00842185	0.132372	Adipose_Subcutaneous
Meta	ENSG00000105755.7	ETHE1	-2.63315	-0.0219427	0.00845981	0.132421	Adipose_Subcutaneous
Meta	ENSG00000083937.8	CHMP2B	2.63277	0.0460384	0.00846915	0.132421	Adipose_Subcutaneous
Meta	ENSG00000237021.2	RP3-486I3.7	-2.6327	-0.0158137	0.008471	0.132421	Adipose_Subcutaneous
Meta	ENSG00000206013.2	IFITM5	2.63162	0.0105272	0.00849783	0.1326	Adipose_Subcutaneous
Meta	ENSG00000169683.7	LRRC45	-2.62919	-0.0329187	0.00855894	0.133312	Adipose_Subcutaneous
Meta	ENSG00000168291.12	PDHB	-2.62654	-0.048569	0.00862582	0.134112	Adipose_Subcutaneous
Meta	ENSG00000277863.1	RP11-282A11.4	2.6245	0.0143499	0.00867775	0.134293	Adipose_Subcutaneous
Meta	ENSG00000186446.11	ZNF501	-2.62446	-0.0227627	0.00867876	0.134293	Adipose_Subcutaneous
Meta	ENSG00000118707.9	TGIF2	2.62374	0.0743778	0.00869699	0.134293	Adipose_Subcutaneous
Meta	ENSG00000278668.1	RP11-227G15.11	-2.62346	-0.062827	0.00870423	0.134293	Adipose_Subcutaneous
Meta	ENSG00000174749.5	C4orf32	-2.62302	-0.0468714	0.0087153	0.134293	Adipose_Subcutaneous
Meta	ENSG00000151806.13	GUF1	2.62184	0.0159665	0.00874571	0.134522	Adipose_Subcutaneous
Meta	ENSG00000108733.9	PEX12	-2.62054	-0.0511196	0.008779	0.134794	Adipose_Subcutaneous
Meta	ENSG00000162194.12	LBHD1	-2.61808	-0.029135	0.00884258	0.135529	Adipose_Subcutaneous
Meta	ENSG00000203797.9	DDO	2.61526	0.023351	0.00891602	0.136407	Adipose_Subcutaneous
Meta	ENSG00000014641.17	MDH1	-2.61467	-0.0151531	0.00893149	0.136407	Adipose_Subcutaneous
Meta	ENSG00000129244.8	ATP1B2	-2.60936	-0.0630693	0.00907122	0.138296	Adipose_Subcutaneous
Meta	ENSG00000113812.13	ACTR8	2.60711	0.0246244	0.00913089	0.13896	Adipose_Subcutaneous
Meta	ENSG00000169764.15	UGP2	-2.6058	-0.0342037	0.00916607	0.13925	Adipose_Subcutaneous
Meta	ENSG00000198909.7	MAP3K3	-2.60515	-0.0950034	0.00918349	0.139269	Adipose_Subcutaneous
Meta	ENSG00000275409.1	RP11-131L12.4	-2.60372	-0.0369611	0.00922178	0.139605	Adipose_Subcutaneous
Meta	ENSG00000198937.8	CCDC167	-2.59873	-0.124727	0.00935699	0.141404	Adipose_Subcutaneous
Meta	ENSG00000237604.1	AP001056.1	-2.59761	-0.0142947	0.00938763	0.141539	Adipose_Subcutaneous
Meta	ENSG00000225828.1	FAM229A	2.59643	0.130269	0.00941969	0.141539	Adipose_Subcutaneous
Meta	ENSG00000065060.16	UHRF1BP1	2.59508	0.0137564	0.00945682	0.141539	Adipose_Subcutaneous
Meta	ENSG00000188846.13	RPL14	2.59492	0.0932891	0.0094613	0.141539	Adipose_Subcutaneous
Meta	ENSG00000186998.15	EMID1	-2.59483	-0.0364142	0.00946384	0.141539	Adipose_Subcutaneous
Meta	ENSG00000186652.9	PRG2	-2.59481	-0.0463783	0.00946435	0.141539	Adipose_Subcutaneous
Meta	ENSG00000177731.15	FLII	-2.59164	-0.0727896	0.00955184	0.142342	Adipose_Subcutaneous
Meta	ENSG00000170275.14	CRTAP	2.59135	0.0259165	0.00955991	0.142342	Adipose_Subcutaneous
Meta	ENSG00000145107.15	TM4SF19	2.59108	0.0600465	0.00956753	0.142342	Adipose_Subcutaneous
Meta	ENSG00000116679.15	IVNS1ABP	2.59025	0.0623778	0.00959057	0.142439	Adipose_Subcutaneous
Meta	ENSG00000197785.13	ATAD3A	2.58873	0.0811429	0.00963306	0.142824	Adipose_Subcutaneous
Meta	ENSG00000066697.14	MSANTD3	2.58769	0.0676182	0.00966228	0.143012	Adipose_Subcutaneous
Meta	ENSG00000009950.15	MLXIPL	2.58683	0.0452006	0.00968636	0.143123	Adipose_Subcutaneous
Meta	ENSG00000164024.11	METAP1	-2.58482	-0.0411709	0.00974296	0.143178	Adipose_Subcutaneous
Meta	ENSG00000147655.10	RSPO2	2.58462	0.102411	0.00974865	0.143178	Adipose_Subcutaneous
Meta	ENSG00000083290.19	ULK2	2.58441	0.0287192	0.00975444	0.143178	Adipose_Subcutaneous
Meta	ENSG00000270195.1	RP11-572O17.1	-2.58408	-0.0529353	0.00976395	0.143178	Adipose_Subcutaneous
Meta	ENSG00000160867.14	FGFR4	2.58376	0.0247182	0.00977307	0.143178	Adipose_Subcutaneous
Meta	ENSG00000179958.8	DCTPP1	-2.58048	-0.116836	0.00986645	0.144301	Adipose_Subcutaneous
Meta	ENSG00000187189.10	TSPYL4	-2.57855	-0.0492659	0.00992167	0.144544	Adipose_Subcutaneous
Meta	ENSG00000196653.11	ZNF502	-2.57833	-0.0133128	0.0099279	0.144544	Adipose_Subcutaneous
Meta	ENSG00000059122.16	FLYWCH1	-2.57814	-0.00752684	0.00993329	0.144544	Adipose_Subcutaneous
Meta	ENSG00000248489.1	LINC02062	2.57658	0.036459	0.00997835	0.144955	Adipose_Subcutaneous
Meta	ENSG00000153814.11	JAZF1	2.57483	0.0370554	0.010029	0.145446	Adipose_Subcutaneous
Meta	ENSG00000230939.1	RP11-314C16.1	-2.57332	-0.0184649	0.0100727	0.145835	Adipose_Subcutaneous
Meta	ENSG00000183527.11	PSMG1	-2.57151	-0.0193497	0.0101257	0.146357	Adipose_Subcutaneous
Meta	ENSG00000189241.6	TSPYL1	2.56477	0.0361723	0.0103244	0.148947	Adipose_Subcutaneous
Meta	ENSG00000232411.1	AC009495.3	2.56426	0.0166218	0.0103395	0.148947	Adipose_Subcutaneous
Meta	ENSG00000204618.8	RNF39	-2.56286	-0.0708304	0.0103815	0.149303	Adipose_Subcutaneous
Meta	ENSG00000172817.3	CYP7B1	-2.56106	-0.0437307	0.0104353	0.149828	Adipose_Subcutaneous
Meta	ENSG00000090621.13	PABPC4	2.55959	0.0394248	0.0104795	0.150213	Adipose_Subcutaneous
Meta	ENSG00000140718.20	FTO	2.55879	0.0559531	0.0105038	0.150226	Adipose_Subcutaneous
Meta	ENSG00000007080.10	CCDC124	2.55841	0.0386883	0.0105153	0.150226	Adipose_Subcutaneous
Meta	ENSG00000281831.1	HCP5B	-2.55404	-0.00701793	0.010648	0.151551	Adipose_Subcutaneous
Meta	ENSG00000203791.14	METTL10	-2.55318	-0.0194172	0.0106744	0.151551	Adipose_Subcutaneous
Meta	ENSG00000249685.1	RP11-360F5.3	-2.55308	-0.0122871	0.0106774	0.151551	Adipose_Subcutaneous
Meta	ENSG00000158258.16	CLSTN2	-2.55305	-0.029948	0.0106783	0.151551	Adipose_Subcutaneous
Meta	ENSG00000167695.14	FAM57A	-2.55221	-0.0378865	0.0107041	0.151668	Adipose_Subcutaneous
Meta	ENSG00000145545.11	SRD5A1	-2.55083	-0.0749506	0.0107468	0.152023	Adipose_Subcutaneous
Meta	ENSG00000143951.15	WDPCP	-2.55015	-0.0146844	0.0107676	0.152023	Adipose_Subcutaneous
Meta	ENSG00000171103.10	TRMT61B	-2.54968	-0.0130442	0.010782	0.152023	Adipose_Subcutaneous
Meta	ENSG00000232680.2	AC002511.3	-2.54605	-0.0252301	0.010895	0.153366	Adipose_Subcutaneous
Meta	ENSG00000010165.19	METTL13	-2.54544	-0.0691672	0.0109139	0.153381	Adipose_Subcutaneous
Meta	ENSG00000142459.8	EVI5L	-2.54249	-0.0417401	0.0110066	0.154433	Adipose_Subcutaneous
Meta	ENSG00000116701.14	NCF2	2.54119	0.0583093	0.0110476	0.154756	Adipose_Subcutaneous
Meta	ENSG00000026508.17	CD44	2.53986	0.0874938	0.0110896	0.155093	Adipose_Subcutaneous
Meta	ENSG00000111752.10	PHC1	2.5388	0.0431292	0.0111233	0.155312	Adipose_Subcutaneous
Meta	ENSG00000243477.5	NAT6	2.53601	0.0365744	0.0112124	0.156303	Adipose_Subcutaneous
Meta	ENSG00000171497.4	PPID	2.53494	0.0298193	0.0112468	0.15653	Adipose_Subcutaneous
Meta	ENSG00000080345.17	RIF1	-2.53259	-0.0191213	0.0113225	0.15733	Adipose_Subcutaneous
Meta	ENSG00000168061.14	SAC3D1	-2.52987	-0.0468999	0.0114104	0.158297	Adipose_Subcutaneous
Meta	ENSG00000241316.6	SUCLG2-AS1	-2.52871	-0.0166983	0.0114483	0.158567	Adipose_Subcutaneous
Meta	ENSG00000055211.12	GINM1	-2.52712	-0.0576558	0.0115003	0.158743	Adipose_Subcutaneous
Meta	ENSG00000149488.12	TMC2	-2.52685	-0.0190961	0.0115091	0.158743	Adipose_Subcutaneous
Meta	ENSG00000163050.16	COQ8A	2.52663	0.0523442	0.0115162	0.158743	Adipose_Subcutaneous
Meta	ENSG00000107742.12	SPOCK2	2.52573	0.0229398	0.0115457	0.158896	Adipose_Subcutaneous
Meta	ENSG00000119636.15	BBOF1	2.52221	0.0572471	0.0116619	0.16024	Adipose_Subcutaneous
Meta	ENSG00000166800.9	LDHAL6A	2.52085	0.0592677	0.0117073	0.160608	Adipose_Subcutaneous
Meta	ENSG00000241043.1	GVQW1	2.5181	0.0319326	0.0117989	0.161547	Adipose_Subcutaneous
Meta	ENSG00000180096.11	2025-09-01	-2.51744	-0.0223507	0.0118211	0.161547	Adipose_Subcutaneous
Meta	ENSG00000101335.9	MYL9	-2.51712	-0.0450697	0.0118319	0.161547	Adipose_Subcutaneous
Meta	ENSG00000173145.11	NOC3L	-2.51612	-0.0395831	0.0118655	0.161749	Adipose_Subcutaneous
Meta	ENSG00000187664.8	HAPLN4	2.5144	0.0183395	0.0119235	0.162161	Adipose_Subcutaneous
Meta	ENSG00000247400.3	DNAJC3-AS1	-2.51411	-0.0376621	0.0119333	0.162161	Adipose_Subcutaneous
Meta	ENSG00000138031.14	ADCY3	2.51205	0.0366704	0.0120033	0.162856	Adipose_Subcutaneous
Meta	ENSG00000184903.9	IMMP2L	2.50858	0.0491869	0.0121217	0.163987	Adipose_Subcutaneous
Meta	ENSG00000198752.10	CDC42BPB	-2.50825	-0.0879019	0.012133	0.163987	Adipose_Subcutaneous
Meta	ENSG00000064419.13	TNPO3	2.50794	0.168986	0.0121436	0.163987	Adipose_Subcutaneous
Meta	ENSG00000186188.10	FFAR4	2.50591	0.0318544	0.0122138	0.164647	Adipose_Subcutaneous
Meta	ENSG00000261701.6	HPR	2.50542	0.0419405	0.0122307	0.164647	Adipose_Subcutaneous
Meta	ENSG00000089775.11	ZBTB25	-2.50323	-0.134446	0.0123066	0.165411	Adipose_Subcutaneous
Meta	ENSG00000130758.7	MAP3K10	2.50216	0.0215568	0.0123439	0.165654	Adipose_Subcutaneous
Meta	ENSG00000125821.11	DTD1	-2.50139	-0.040224	0.0123708	0.165726	Adipose_Subcutaneous
Meta	ENSG00000158773.14	USF1	-2.5009	-0.0664774	0.0123877	0.165726	Adipose_Subcutaneous
Meta	ENSG00000100147.13	CCDC134	-2.49844	-0.0338754	0.012474	0.166622	Adipose_Subcutaneous
Meta	ENSG00000080819.6	CPOX	-2.49762	-0.0594122	0.0125029	0.16675	Adipose_Subcutaneous
Meta	ENSG00000005187.11	ACSM3	-2.49551	-0.0661666	0.0125776	0.167413	Adipose_Subcutaneous
Meta	ENSG00000075234.16	TTC38	-2.49495	-0.0184291	0.0125975	0.167413	Adipose_Subcutaneous
Meta	ENSG00000107105.14	ELAVL2	-2.49458	-0.0250752	0.0126108	0.167413	Adipose_Subcutaneous
Meta	ENSG00000185585.19	OLFML2A	-2.4932	-0.0896546	0.0126598	0.167805	Adipose_Subcutaneous
Meta	ENSG00000154518.9	ATP5G3	2.49166	0.065914	0.0127147	0.16799	Adipose_Subcutaneous
Meta	ENSG00000163170.11	BOLA3	-2.49046	-0.130472	0.0127578	0.16799	Adipose_Subcutaneous
Meta	ENSG00000013573.16	DDX11	2.49028	0.0055066	0.0127644	0.16799	Adipose_Subcutaneous
Meta	ENSG00000056736.9	IL17RB	2.4902	0.0328052	0.0127673	0.16799	Adipose_Subcutaneous
Meta	ENSG00000172159.15	FRMD3	-2.49009	-0.0595661	0.012771	0.16799	Adipose_Subcutaneous
Meta	ENSG00000197978.9	GOLGA6L9	2.48938	0.0140324	0.0127968	0.168072	Adipose_Subcutaneous
Meta	ENSG00000008324.11	SS18L2	2.48783	0.0540421	0.0128526	0.168548	Adipose_Subcutaneous
Meta	ENSG00000141452.9	C18orf8	2.48563	0.0240572	0.0129321	0.169334	Adipose_Subcutaneous
Meta	ENSG00000107281.9	NPDC1	-2.48359	-0.0736036	0.0130066	0.170051	Adipose_Subcutaneous
Meta	ENSG00000123473.15	STIL	-2.4813	-0.0482124	0.0130904	0.170861	Adipose_Subcutaneous
Meta	ENSG00000105953.14	OGDH	2.4807	0.132286	0.0131124	0.170861	Adipose_Subcutaneous
Meta	ENSG00000091640.7	SPAG7	-2.48028	-0.0228307	0.0131279	0.170861	Adipose_Subcutaneous
Meta	ENSG00000244038.9	DDOST	2.47742	0.0579685	0.0132336	0.171972	Adipose_Subcutaneous
Meta	ENSG00000254470.2	AP5B1	2.47647	0.0521293	0.0132689	0.171972	Adipose_Subcutaneous
Meta	ENSG00000188921.13	HACD4	-2.47636	-0.0465289	0.0132731	0.171972	Adipose_Subcutaneous
Meta	ENSG00000135940.6	COX5B	-2.47384	-0.124966	0.0133669	0.172928	Adipose_Subcutaneous
Meta	ENSG00000146005.3	PSD2	2.47235	0.0361085	0.0134229	0.173157	Adipose_Subcutaneous
Meta	ENSG00000256683.6	ZNF350	-2.4723	-0.0649711	0.0134247	0.173157	Adipose_Subcutaneous
Meta	ENSG00000154678.16	PDE1C	2.47166	0.0301683	0.0134488	0.173208	Adipose_Subcutaneous
Meta	ENSG00000137501.17	SYTL2	-2.47035	-0.137201	0.0134982	0.173429	Adipose_Subcutaneous
Meta	ENSG00000267127.7	RP11-795F19.5	-2.47014	-0.033914	0.0135061	0.173429	Adipose_Subcutaneous
Meta	ENSG00000148057.15	IDNK	2.46931	0.0632355	0.0135375	0.173573	Adipose_Subcutaneous
Meta	ENSG00000168795.4	ZBTB5	-2.46781	-0.0492939	0.0135941	0.173915	Adipose_Subcutaneous
Meta	ENSG00000217702.2	RP11-287D1.4	-2.46754	-0.00656465	0.0136045	0.173915	Adipose_Subcutaneous
Meta	ENSG00000137441.7	FGFBP2	2.46699	0.025077	0.0136255	0.173927	Adipose_Subcutaneous
Meta	ENSG00000246523.7	RP11-736K20.6	2.46404	0.0352114	0.0137382	0.175106	Adipose_Subcutaneous
Meta	ENSG00000093183.13	SEC22C	2.46324	0.0403726	0.0137688	0.175237	Adipose_Subcutaneous
Meta	ENSG00000140830.8	TXNL4B	2.46132	0.0571235	0.0138426	0.175917	Adipose_Subcutaneous
Meta	ENSG00000136875.12	PRPF4	2.46059	0.0201515	0.0138708	0.176017	Adipose_Subcutaneous
Meta	ENSG00000084092.6	NOA1	-2.45835	-0.0295919	0.0139579	0.176861	Adipose_Subcutaneous
Meta	ENSG00000172057.9	ORMDL3	-2.45618	-0.104044	0.0140424	0.177463	Adipose_Subcutaneous
Meta	ENSG00000242612.6	DECR2	2.45607	0.0146246	0.0140465	0.177463	Adipose_Subcutaneous
Meta	ENSG00000139998.14	RAB15	2.45525	0.0130524	0.0140787	0.177609	Adipose_Subcutaneous
Meta	ENSG00000006194.9	ZNF263	2.45409	0.0274902	0.0141243	0.177702	Adipose_Subcutaneous
Meta	ENSG00000131966.13	ACTR10	-2.45374	-0.0370798	0.014138	0.177702	Adipose_Subcutaneous
Meta	ENSG00000006125.17	AP2B1	-2.45293	-0.107224	0.0141698	0.177702	Adipose_Subcutaneous
Meta	ENSG00000095397.13	WHRN	-2.45208	-0.0282536	0.0142034	0.177702	Adipose_Subcutaneous
Meta	ENSG00000111052.7	LIN7A	2.45194	0.0745696	0.014209	0.177702	Adipose_Subcutaneous
Meta	ENSG00000273456.1	RP11-686O6.2	-2.45192	-0.0240645	0.0142096	0.177702	Adipose_Subcutaneous
Meta	ENSG00000141458.12	NPC1	2.4507	0.0142508	0.014258	0.177856	Adipose_Subcutaneous
Meta	ENSG00000197183.14	NOL4L	2.45057	0.0393019	0.0142631	0.177856	Adipose_Subcutaneous
Meta	ENSG00000224034.1	RP11-445P17.8	-2.44901	-0.0200532	0.0143249	0.178315	Adipose_Subcutaneous
Meta	ENSG00000274184.1	RP11-158H5.8	-2.4486	-0.0459971	0.0143412	0.178315	Adipose_Subcutaneous
Meta	ENSG00000136152.14	COG3	-2.44662	-0.0562145	0.0144203	0.17904	Adipose_Subcutaneous
Meta	ENSG00000049449.8	RCN1	-2.44478	-0.0420898	0.014494	0.179653	Adipose_Subcutaneous
Meta	ENSG00000010539.11	ZNF200	2.44435	0.0753497	0.0145113	0.179653	Adipose_Subcutaneous
Meta	ENSG00000104388.14	RAB2A	-2.44352	-0.049418	0.0145448	0.17981	Adipose_Subcutaneous
Meta	ENSG00000125965.8	GDF5	2.44057	0.032331	0.0146639	0.181023	Adipose_Subcutaneous
Meta	ENSG00000243444.7	PALM2	2.43971	0.0468391	0.0146989	0.181196	Adipose_Subcutaneous
Meta	ENSG00000198673.10	FAM19A2	-2.43862	-0.0292857	0.0147435	0.181274	Adipose_Subcutaneous
Meta	ENSG00000143314.12	MRPL24	2.43853	0.0867036	0.0147473	0.181274	Adipose_Subcutaneous
Meta	ENSG00000272720.1	CTA-228A9.3	-2.43775	-0.0330417	0.0147789	0.181404	Adipose_Subcutaneous
Meta	ENSG00000115596.3	WNT6	-2.43447	-0.0289256	0.0149136	0.182735	Adipose_Subcutaneous
Meta	ENSG00000080854.14	IGSF9B	-2.43408	-0.0733479	0.0149297	0.182735	Adipose_Subcutaneous
Meta	ENSG00000155111.14	CDK19	2.43311	0.0495097	0.0149696	0.182964	Adipose_Subcutaneous
Meta	ENSG00000113269.13	RNF130	-2.4315	-0.0712829	0.0150363	0.183297	Adipose_Subcutaneous
Meta	ENSG00000178852.15	EFCAB13	-2.43143	-0.0173092	0.0150394	0.183297	Adipose_Subcutaneous
Meta	ENSG00000184702.17	2025-09-05	-2.42915	-0.0510846	0.0151344	0.183851	Adipose_Subcutaneous
Meta	ENSG00000198756.10	COLGALT2	-2.42885	-0.064047	0.0151468	0.183851	Adipose_Subcutaneous
Meta	ENSG00000138399.17	FASTKD1	2.42833	0.0373437	0.0151685	0.183851	Adipose_Subcutaneous
Meta	ENSG00000124593.15	RP11-298J23.10	-2.4283	-0.0250802	0.01517	0.183851	Adipose_Subcutaneous
Meta	ENSG00000137563.11	GGH	2.42695	0.00961712	0.0152262	0.184273	Adipose_Subcutaneous
Meta	ENSG00000176945.16	MUC20	2.42576	0.0139576	0.0152763	0.184621	Adipose_Subcutaneous
Meta	ENSG00000206561.12	COLQ	-2.42469	-0.024987	0.0153215	0.184908	Adipose_Subcutaneous
Meta	ENSG00000184381.18	PLA2G6	-2.42315	-0.037504	0.0153866	0.18535	Adipose_Subcutaneous
Meta	ENSG00000196497.16	IPO4	2.42181	0.133031	0.0154434	0.18535	Adipose_Subcutaneous
Meta	ENSG00000170571.11	EMB	-2.42178	-0.0513266	0.0154448	0.18535	Adipose_Subcutaneous
Meta	ENSG00000139908.14	TSSK4	2.42166	0.0596547	0.0154499	0.18535	Adipose_Subcutaneous
Meta	ENSG00000102710.19	SUPT20H	2.42129	0.0550576	0.0154655	0.18535	Adipose_Subcutaneous
Meta	ENSG00000120093.11	HOXB3	-2.42054	-0.0564145	0.0154974	0.185475	Adipose_Subcutaneous
Meta	ENSG00000124562.9	SNRPC	-2.41789	-0.035116	0.0156106	0.18657	Adipose_Subcutaneous
Meta	ENSG00000153044.9	CENPH	-2.41725	-0.0361731	0.0156384	0.186644	Adipose_Subcutaneous
Meta	ENSG00000138085.16	ATRAID	2.41429	0.0297511	0.015766	0.187908	Adipose_Subcutaneous
Meta	ENSG00000253967.1	RP11-333A23.4	-2.41327	-0.0381746	0.0158102	0.188174	Adipose_Subcutaneous
Meta	ENSG00000138092.10	CENPO	2.41119	0.0394624	0.0159004	0.188987	Adipose_Subcutaneous
Meta	ENSG00000181754.6	AMIGO1	-2.40956	-0.0112779	0.0159717	0.189458	Adipose_Subcutaneous
Meta	ENSG00000134287.9	ARF3	2.40928	0.0392053	0.015984	0.189458	Adipose_Subcutaneous
Meta	ENSG00000175899.14	A2M	-2.40774	-0.021417	0.0160517	0.190001	Adipose_Subcutaneous
Meta	ENSG00000064989.12	CALCRL	2.40644	0.0529131	0.0161089	0.190416	Adipose_Subcutaneous
Meta	ENSG00000277214.1	RP11-70D24.3	-2.40499	-0.0994957	0.016173	0.190902	Adipose_Subcutaneous
Meta	ENSG00000167397.14	VKORC1	-2.40416	-0.0374173	0.0162097	0.190902	Adipose_Subcutaneous
Meta	ENSG00000105281.12	SLC1A5	2.40353	0.0398615	0.0162375	0.190902	Adipose_Subcutaneous
Meta	ENSG00000239282.7	GATSL3	-2.40351	-0.0472345	0.0162385	0.190902	Adipose_Subcutaneous
Meta	ENSG00000108474.16	PIGL	2.39731	0.0547406	0.0165162	0.193688	Adipose_Subcutaneous
Meta	ENSG00000103264.17	FBXO31	2.39673	0.0446238	0.0165421	0.193688	Adipose_Subcutaneous
Meta	ENSG00000131188.11	PRR7	2.39671	0.0498776	0.0165428	0.193688	Adipose_Subcutaneous
Meta	ENSG00000196821.9	C6orf106	2.39193	0.04091	0.0167599	0.195779	Adipose_Subcutaneous
Meta	ENSG00000065665.20	SEC61A2	-2.39178	-0.031675	0.0167668	0.195779	Adipose_Subcutaneous
Meta	ENSG00000197562.9	RAB40C	-2.38975	-0.0361984	0.0168597	0.196428	Adipose_Subcutaneous
Meta	ENSG00000113734.17	BNIP1	-2.38934	-0.0179677	0.0168785	0.196428	Adipose_Subcutaneous
Meta	ENSG00000167562.12	ZNF701	2.38908	0.0284802	0.0168907	0.196428	Adipose_Subcutaneous
Meta	ENSG00000173567.14	ADGRF3	-2.38643	-0.0370042	0.0170128	0.197582	Adipose_Subcutaneous
Meta	ENSG00000267796.7	LIN37	-2.38495	-0.0460559	0.0170813	0.198111	Adipose_Subcutaneous
Meta	ENSG00000166881.9	NEMP1	2.3836	0.0345449	0.0171443	0.198575	Adipose_Subcutaneous
Meta	ENSG00000111012.9	CYP27B1	-2.38029	-0.0659181	0.0172992	0.199662	Adipose_Subcutaneous
Meta	ENSG00000164078.12	MST1R	2.38007	0.0270341	0.0173095	0.199662	Adipose_Subcutaneous
Meta	ENSG00000172987.12	HPSE2	2.37981	0.0272437	0.0173214	0.199662	Adipose_Subcutaneous
Meta	ENSG00000123395.14	ATG101	-2.37961	-0.0900763	0.0173308	0.199662	Adipose_Subcutaneous
Meta	ENSG00000236908.2	RP5-1063M23.2	-2.37816	-0.0342441	0.0173994	0.199795	Adipose_Subcutaneous
Meta	ENSG00000267575.6	CTC-459F4.3	2.37794	0.0279199	0.0174097	0.199795	Adipose_Subcutaneous
Meta	ENSG00000103642.11	LACTB	2.3771	0.0222834	0.0174493	0.199795	Adipose_Subcutaneous
Meta	ENSG00000170776.21	AKAP13	-2.37703	-0.03749	0.0174524	0.199795	Adipose_Subcutaneous
Meta	ENSG00000110395.6	CBL	-2.37692	-0.0548806	0.017458	0.199795	Adipose_Subcutaneous
Meta	ENSG00000140474.12	ULK3	2.37349	0.032245	0.017621	0.201393	Adipose_Subcutaneous
Meta	ENSG00000213639.9	PPP1CB	2.37101	0.0426546	0.0177395	0.202479	Adipose_Subcutaneous
Meta	ENSG00000164825.3	DEFB1	2.36897	0.010231	0.0178378	0.203332	Adipose_Subcutaneous
Meta	ENSG00000160194.17	NDUFV3	2.36629	0.0148524	0.0179673	0.20439	Adipose_Subcutaneous
Meta	ENSG00000100300.17	TSPO	2.36596	0.0167875	0.0179835	0.20439	Adipose_Subcutaneous
Meta	ENSG00000276073.1	RP5-1125A11.7	-2.36558	-0.0156959	0.0180017	0.20439	Adipose_Subcutaneous
Meta	ENSG00000074800.13	ENO1	-2.36414	-0.0488396	0.0180718	0.204917	Adipose_Subcutaneous
Meta	ENSG00000110042.7	DTX4	-2.36343	-0.0359707	0.0181066	0.204933	Adipose_Subcutaneous
Meta	ENSG00000073605.18	GSDMB	-2.36314	-0.0669383	0.0181207	0.204933	Adipose_Subcutaneous
Meta	ENSG00000125107.17	CNOT1	2.36109	0.0881331	0.0182214	0.205064	Adipose_Subcutaneous
Meta	ENSG00000176024.17	ZNF613	2.36056	0.0348962	0.0182475	0.205064	Adipose_Subcutaneous
Meta	ENSG00000133805.15	AMPD3	-2.36039	-0.0246228	0.0182559	0.205064	Adipose_Subcutaneous
Meta	ENSG00000282863.1	RP11-90J7.3	-2.36029	-0.030038	0.0182605	0.205064	Adipose_Subcutaneous
Meta	ENSG00000225190.10	PLEKHM1	-2.3595	-0.0550694	0.0182997	0.205064	Adipose_Subcutaneous
Meta	ENSG00000100418.7	DESI1	-2.35943	-0.0298572	0.0183032	0.205064	Adipose_Subcutaneous
Meta	ENSG00000242852.6	ZNF709	-2.35918	-0.039056	0.0183155	0.205064	Adipose_Subcutaneous
Meta	ENSG00000256540.1	RP11-598F7.6	2.35904	0.0391868	0.0183224	0.205064	Adipose_Subcutaneous
Meta	ENSG00000115687.13	PASK	2.35839	0.0199299	0.0183542	0.205153	Adipose_Subcutaneous
Meta	ENSG00000136531.15	SCN2A	2.35737	0.0765103	0.0184051	0.205456	Adipose_Subcutaneous
Meta	ENSG00000197136.4	PCNX3	-2.35606	-0.0658563	0.0184697	0.205911	Adipose_Subcutaneous
Meta	ENSG00000260077.1	RP11-254F7.2	2.35412	0.0320882	0.0185668	0.206376	Adipose_Subcutaneous
Meta	ENSG00000100239.15	PPP6R2	2.35389	0.0436129	0.0185782	0.206376	Adipose_Subcutaneous
Meta	ENSG00000138669.9	PRKG2	2.35379	0.0454407	0.0185831	0.206376	Adipose_Subcutaneous
Meta	ENSG00000233214.1	AC002511.2	-2.35207	-0.0363067	0.0186694	0.206817	Adipose_Subcutaneous
Meta	ENSG00000184811.3	TUSC5	-2.35204	-0.174524	0.0186708	0.206817	Adipose_Subcutaneous
Meta	ENSG00000205302.6	SNX2	2.35049	0.0924284	0.0187486	0.207163	Adipose_Subcutaneous
Meta	ENSG00000205045.8	SLFN12L	-2.35046	-0.0322274	0.01875	0.207163	Adipose_Subcutaneous
Meta	ENSG00000152766.5	ANKRD22	2.34803	0.0473772	0.0188732	0.208257	Adipose_Subcutaneous
Meta	ENSG00000165861.13	ZFYVE1	2.34558	0.0414739	0.0189974	0.20936	Adipose_Subcutaneous
Meta	ENSG00000241468.7	ATP5J2	2.34406	0.229068	0.019075	0.209947	Adipose_Subcutaneous
Meta	ENSG00000253678.1	RP11-981G7.3	2.34065	0.020772	0.0192502	0.210953	Adipose_Subcutaneous
Meta	ENSG00000143156.13	NME7	-2.34056	-0.0135464	0.0192546	0.210953	Adipose_Subcutaneous
Meta	ENSG00000100350.14	FOXRED2	-2.34047	-0.0303771	0.0192595	0.210953	Adipose_Subcutaneous
Meta	ENSG00000213689.11	TREX1	2.34038	0.0258436	0.0192642	0.210953	Adipose_Subcutaneous
Meta	ENSG00000137502.9	RAB30	2.33803	0.0305666	0.0193856	0.211747	Adipose_Subcutaneous
Meta	ENSG00000163684.11	RPP14	-2.33777	-0.0323354	0.019399	0.211747	Adipose_Subcutaneous
Meta	ENSG00000273032.1	DGCR9	-2.33756	-0.0159236	0.0194103	0.211747	Adipose_Subcutaneous
Meta	ENSG00000112343.10	TRIM38	2.33688	0.0537517	0.0194452	0.21186	Adipose_Subcutaneous
Meta	ENSG00000112130.16	RNF8	-2.33582	-0.0132444	0.0195007	0.212196	Adipose_Subcutaneous
Meta	ENSG00000114670.13	NEK11	2.33417	0.023359	0.0195868	0.212865	Adipose_Subcutaneous
Meta	ENSG00000244045.12	TMEM199	2.33351	0.0403071	0.0196216	0.212974	Adipose_Subcutaneous
Meta	ENSG00000186184.16	POLR1D	-2.33284	-0.0188452	0.0196568	0.213088	Adipose_Subcutaneous
Meta	ENSG00000090612.20	ZNF268	2.33003	0.0664041	0.0198043	0.214151	Adipose_Subcutaneous
Meta	ENSG00000165379.13	LRFN5	-2.33003	-0.0132503	0.0198044	0.214151	Adipose_Subcutaneous
Meta	ENSG00000172543.7	CTSW	-2.32918	-0.0139904	0.0198494	0.214369	Adipose_Subcutaneous
Meta	ENSG00000272360.1	RP11-359I18.5	-2.32817	-0.0138078	0.0199029	0.214436	Adipose_Subcutaneous
Meta	ENSG00000164414.17	SLC35A1	2.32813	0.0376305	0.0199053	0.214436	Adipose_Subcutaneous
Meta	ENSG00000184939.15	ZFP90	2.3254	0.0704759	0.0200506	0.215731	Adipose_Subcutaneous
Meta	ENSG00000124614.13	RPS10	2.32355	0.0364135	0.0201494	0.216269	Adipose_Subcutaneous
Meta	ENSG00000154134.14	ROBO3	-2.32353	-0.0297651	0.0201507	0.216269	Adipose_Subcutaneous
Meta	ENSG00000204965.8	PCDHA5	-2.32247	-0.0296786	0.0202078	0.216612	Adipose_Subcutaneous
Meta	ENSG00000123411.14	IKZF4	-2.32172	-0.0404663	0.0202482	0.216777	Adipose_Subcutaneous
Meta	ENSG00000135272.10	MDFIC	-2.31976	-0.0441891	0.0203539	0.217535	Adipose_Subcutaneous
Meta	ENSG00000111731.12	C2CD5	-2.31947	-0.0168445	0.0203695	0.217535	Adipose_Subcutaneous
Meta	ENSG00000186766.7	FOXI2	2.31882	0.0107922	0.0204048	0.217643	Adipose_Subcutaneous
Meta	ENSG00000112701.17	SENP6	-2.31803	-0.0755543	0.0204477	0.217832	Adipose_Subcutaneous
Meta	ENSG00000113811.10	SELENOK	-2.3169	-0.0331646	0.0205093	0.218218	Adipose_Subcutaneous
Meta	ENSG00000146109.4	ABT1	2.31619	0.0300952	0.0205477	0.218357	Adipose_Subcutaneous
Meta	ENSG00000274561.1	RP11-147L13.12	2.31463	0.0341691	0.0206332	0.218863	Adipose_Subcutaneous
Meta	ENSG00000138772.12	ANXA3	-2.31421	-0.019464	0.0206559	0.218863	Adipose_Subcutaneous
Meta	ENSG00000183722.7	LHFP	-2.31393	-0.0474069	0.0206714	0.218863	Adipose_Subcutaneous
Meta	ENSG00000127578.6	WFIKKN1	-2.31276	-0.0117237	0.0207357	0.219275	Adipose_Subcutaneous
Meta	ENSG00000196542.8	SPTSSB	2.31109	0.0123574	0.0208277	0.219978	Adipose_Subcutaneous
Meta	ENSG00000180425.11	C11orf71	2.30998	0.0297299	0.0208891	0.220357	Adipose_Subcutaneous
Meta	ENSG00000003436.15	TFPI	2.30922	0.0506171	0.0209313	0.220533	Adipose_Subcutaneous
Meta	ENSG00000196562.14	SULF2	-2.30854	-0.0335435	0.020969	0.220661	Adipose_Subcutaneous
Meta	ENSG00000186907.7	RTN4RL2	2.30771	0.0396501	0.0210154	0.220763	Adipose_Subcutaneous
Meta	ENSG00000139668.8	WDFY2	-2.30745	-0.046702	0.0210299	0.220763	Adipose_Subcutaneous
Meta	ENSG00000128655.16	PDE11A	2.30658	0.0187658	0.0210782	0.220864	Adipose_Subcutaneous
Meta	ENSG00000258908.1	RP11-203M5.8	-2.30636	-0.0248238	0.0210907	0.220864	Adipose_Subcutaneous
Meta	ENSG00000184274.3	LINC00315	-2.30505	-0.0339615	0.021164	0.221363	Adipose_Subcutaneous
Meta	ENSG00000225331.1	LINC01678	-2.30396	-0.0109257	0.021225	0.221732	Adipose_Subcutaneous
Meta	ENSG00000169220.17	RGS14	2.30325	0.017463	0.0212646	0.221877	Adipose_Subcutaneous
Meta	ENSG00000196139.13	AKR1C3	-2.30226	-0.0192625	0.0213208	0.222037	Adipose_Subcutaneous
Meta	ENSG00000106290.14	TAF6	-2.30177	-0.0320867	0.0213481	0.222037	Adipose_Subcutaneous
Meta	ENSG00000187097.12	ENTPD5	2.30112	0.0495422	0.0213847	0.222037	Adipose_Subcutaneous
Meta	ENSG00000126500.3	FLRT1	2.30102	0.0297756	0.0213906	0.222037	Adipose_Subcutaneous
Meta	ENSG00000136271.10	DDX56	-2.3007	-0.0461471	0.0214086	0.222037	Adipose_Subcutaneous
Meta	ENSG00000140403.12	DNAJA4	2.29976	0.0275379	0.0214618	0.222321	Adipose_Subcutaneous
Meta	ENSG00000240859.1	AC093627.10	2.29836	0.0168919	0.0215415	0.222767	Adipose_Subcutaneous
Meta	ENSG00000258512.1	LINC00239	2.29769	0.0412628	0.0215794	0.222767	Adipose_Subcutaneous
Meta	ENSG00000183172.8	SMDT1	2.29764	0.00777857	0.0215822	0.222767	Adipose_Subcutaneous
Meta	ENSG00000143641.9	GALNT2	-2.29693	-0.0705591	0.0216227	0.222918	Adipose_Subcutaneous
Meta	ENSG00000186642.15	PDE2A	-2.29646	-0.0675986	0.0216498	0.222931	Adipose_Subcutaneous
Meta	ENSG00000115339.13	GALNT3	2.29423	0.0114585	0.0217771	0.223925	Adipose_Subcutaneous
Meta	ENSG00000166377.19	ATP9B	-2.29387	-0.0767674	0.0217982	0.223925	Adipose_Subcutaneous
Meta	ENSG00000240053.8	LY6G5B	-2.29289	-0.024486	0.0218542	0.224233	Adipose_Subcutaneous
Meta	ENSG00000176428.5	VPS37D	2.29225	0.0265178	0.0218913	0.224347	Adipose_Subcutaneous
Meta	ENSG00000066294.14	CD84	2.29063	0.190846	0.0219849	0.225038	Adipose_Subcutaneous
Meta	ENSG00000136536.14	2025-03-07	2.29009	0.132574	0.022016	0.22509	Adipose_Subcutaneous
Meta	ENSG00000160207.8	HSF2BP	-2.28815	-0.0522638	0.0221289	0.225977	Adipose_Subcutaneous
Meta	ENSG00000196353.11	CPNE4	-2.2877	-0.0506352	0.0221551	0.225977	Adipose_Subcutaneous
Meta	ENSG00000111224.13	PARP11	-2.28693	-0.0330899	0.0222	0.226167	Adipose_Subcutaneous
Meta	ENSG00000173209.22	AHSA2	2.28644	0.0122092	0.0222286	0.226192	Adipose_Subcutaneous
Meta	ENSG00000274925.1	CTD-2547G23.4	2.28561	0.0927692	0.0222769	0.226416	Adipose_Subcutaneous
Meta	ENSG00000083720.12	OXCT1	-2.28281	-0.104491	0.0224416	0.227682	Adipose_Subcutaneous
Meta	ENSG00000149380.11	P4HA3	2.28224	0.0256798	0.0224751	0.227682	Adipose_Subcutaneous
Meta	ENSG00000164305.18	CASP3	2.28175	0.0316737	0.0225042	0.227682	Adipose_Subcutaneous
Meta	ENSG00000183665.5	TRMT12	2.28169	0.0210238	0.0225079	0.227682	Adipose_Subcutaneous
Meta	ENSG00000106536.19	POU6F2	-2.28038	-0.0324059	0.0225851	0.227682	Adipose_Subcutaneous
Meta	ENSG00000167525.13	PROCA1	2.28027	0.0142863	0.022592	0.227682	Adipose_Subcutaneous
Meta	ENSG00000140993.10	TIGD7	2.28001	0.0188742	0.022607	0.227682	Adipose_Subcutaneous
Meta	ENSG00000160161.9	CILP2	-2.27986	-0.0443059	0.0226162	0.227682	Adipose_Subcutaneous
Meta	ENSG00000197540.7	GZMM	2.27947	0.0628758	0.0226389	0.227682	Adipose_Subcutaneous
Meta	ENSG00000169217.8	CD2BP2	2.27859	0.0561065	0.0226912	0.227942	Adipose_Subcutaneous
Meta	ENSG00000165244.6	ZNF367	-2.27726	-0.0602996	0.0227706	0.228474	Adipose_Subcutaneous
Meta	ENSG00000074695.5	LMAN1	2.27583	0.04655	0.0228559	0.229063	Adipose_Subcutaneous
Meta	ENSG00000271584.2	RP11-89C3.4	2.27535	0.0100405	0.0228852	0.229091	Adipose_Subcutaneous
Meta	ENSG00000119729.11	RHOQ	2.27483	0.0858399	0.0229164	0.229138	Adipose_Subcutaneous
Meta	ENSG00000119614.2	VSX2	-2.2725	-0.0156096	0.023056	0.229766	Adipose_Subcutaneous
Meta	ENSG00000103051.18	COG4	-2.27246	-0.065751	0.0230588	0.229766	Adipose_Subcutaneous
Meta	ENSG00000055955.15	ITIH4	2.27245	0.0202005	0.0230592	0.229766	Adipose_Subcutaneous
Meta	ENSG00000119321.8	FKBP15	2.26951	0.0737973	0.0232376	0.231026	Adipose_Subcutaneous
Meta	ENSG00000114166.7	KAT2B	2.26948	0.195729	0.0232392	0.231026	Adipose_Subcutaneous
Meta	ENSG00000166140.17	ZFYVE19	2.26825	0.0164366	0.0233142	0.231396	Adipose_Subcutaneous
Meta	ENSG00000132436.11	FIGNL1	-2.26749	-0.00846362	0.0233606	0.231396	Adipose_Subcutaneous
Meta	ENSG00000052749.13	RRP12	-2.2672	-0.0720242	0.0233778	0.231396	Adipose_Subcutaneous
Meta	ENSG00000011021.21	CLCN6	2.26708	0.0439742	0.0233854	0.231396	Adipose_Subcutaneous
Meta	ENSG00000197948.10	FCHSD1	2.26653	0.0436343	0.0234188	0.231396	Adipose_Subcutaneous
Meta	ENSG00000117877.10	CD3EAP	-2.26605	-0.0341243	0.0234482	0.231396	Adipose_Subcutaneous
Meta	ENSG00000162877.12	PM20D1	-2.26579	-0.00784707	0.0234641	0.231396	Adipose_Subcutaneous
Meta	ENSG00000197261.11	C6orf141	2.26481	0.0390848	0.0235245	0.2316	Adipose_Subcutaneous
Meta	ENSG00000038532.14	CLEC16A	2.26458	0.0552349	0.0235385	0.2316	Adipose_Subcutaneous
Meta	ENSG00000166582.9	CENPV	2.2619	0.0230893	0.0237034	0.232957	Adipose_Subcutaneous
Meta	ENSG00000165915.13	SLC39A13	-2.25688	-0.0402781	0.0240153	0.235755	Adipose_Subcutaneous
Meta	ENSG00000196381.10	ZNF781	-2.2541	-0.0188017	0.0241898	0.237197	Adipose_Subcutaneous
Meta	ENSG00000136944.17	LMX1B	2.25252	0.0364283	0.0242893	0.237902	Adipose_Subcutaneous
Meta	ENSG00000144278.14	GALNT13	2.25203	0.0611797	0.0243201	0.237935	Adipose_Subcutaneous
Meta	ENSG00000164116.16	GUCY1A3	2.25133	0.0688911	0.0243649	0.238103	Adipose_Subcutaneous
Meta	ENSG00000276409.4	CCL14	2.24879	0.53677	0.0245261	0.239264	Adipose_Subcutaneous
Meta	ENSG00000186448.14	ZNF197	-2.24858	-0.0178149	0.0245392	0.239264	Adipose_Subcutaneous
Meta	ENSG00000184056.14	VPS33B	-2.24766	-0.0378996	0.0245977	0.239564	Adipose_Subcutaneous
Meta	ENSG00000105928.13	DFNA5	2.24553	0.0237578	0.0247341	0.240421	Adipose_Subcutaneous
Meta	ENSG00000148225.15	WDR31	2.24542	0.0272892	0.0247414	0.240421	Adipose_Subcutaneous
Meta	ENSG00000188157.14	AGRN	-2.24363	-0.036041	0.0248564	0.241266	Adipose_Subcutaneous
Meta	ENSG00000051108.14	HERPUD1	2.23656	0.0204548	0.0253149	0.245441	Adipose_Subcutaneous
Meta	ENSG00000109099.13	PMP22	-2.2349	-0.111168	0.0254238	0.246068	Adipose_Subcutaneous
Meta	ENSG00000152700.13	SAR1B	2.23471	0.0656803	0.0254366	0.246068	Adipose_Subcutaneous
Meta	ENSG00000184898.6	RBM43	-2.23411	-0.0868904	0.025476	0.246173	Adipose_Subcutaneous
Meta	ENSG00000108439.9	PNPO	2.23285	0.0356779	0.025559	0.246699	Adipose_Subcutaneous
Meta	ENSG00000005379.15	TSPOAP1	2.23085	0.0410269	0.0256908	0.247694	Adipose_Subcutaneous
Meta	ENSG00000138095.18	LRPPRC	-2.22977	-0.0315786	0.0257629	0.247849	Adipose_Subcutaneous
Meta	ENSG00000069188.16	SDK2	-2.22974	-0.0133679	0.0257644	0.247849	Adipose_Subcutaneous
Meta	ENSG00000156113.22	KCNMA1	-2.22919	-0.0251023	0.0258013	0.247883	Adipose_Subcutaneous
Meta	ENSG00000175416.12	CLTB	2.2281	0.041117	0.0258737	0.247883	Adipose_Subcutaneous
Meta	ENSG00000196993.8	NPIPB9	2.22787	0.0140715	0.0258893	0.247883	Adipose_Subcutaneous
Meta	ENSG00000170846.16	AC093323.3	2.22747	0.026667	0.0259156	0.247883	Adipose_Subcutaneous
Meta	ENSG00000197483.9	ZNF628	2.22687	0.101436	0.025956	0.247883	Adipose_Subcutaneous
Meta	ENSG00000270604.5	HCG17	2.22675	0.021338	0.0259641	0.247883	Adipose_Subcutaneous
Meta	ENSG00000132970.12	WASF3	-2.22663	-0.0339113	0.025972	0.247883	Adipose_Subcutaneous
Meta	ENSG00000185332.6	TMEM105	2.22594	0.0175167	0.0260179	0.247883	Adipose_Subcutaneous
Meta	ENSG00000144596.12	GRIP2	-2.22546	-0.0531725	0.0260506	0.247883	Adipose_Subcutaneous
Meta	ENSG00000168397.16	ATG4B	2.22517	0.13978	0.02607	0.247883	Adipose_Subcutaneous
Meta	ENSG00000110944.8	IL23A	2.22475	0.131169	0.0260977	0.247883	Adipose_Subcutaneous
Meta	ENSG00000107798.17	LIPA	2.22428	0.0435579	0.0261298	0.247883	Adipose_Subcutaneous
Meta	ENSG00000110218.8	PANX1	2.22411	0.0579904	0.0261414	0.247883	Adipose_Subcutaneous
Meta	ENSG00000015676.17	NUDCD3	-2.22254	-0.0170607	0.0262468	0.248295	Adipose_Subcutaneous
Meta	ENSG00000254852.8	NPIPA2	-2.22251	-0.0245427	0.0262492	0.248295	Adipose_Subcutaneous
Meta	ENSG00000267272.5	LINC01140	2.22218	0.029698	0.0262711	0.248295	Adipose_Subcutaneous
Meta	ENSG00000213760.10	ATP6V1G2	-2.22065	-0.0178699	0.0263746	0.248949	Adipose_Subcutaneous
Meta	ENSG00000247982.6	LINC00926	2.22031	0.0115715	0.026398	0.248949	Adipose_Subcutaneous
Meta	ENSG00000176386.8	CDC26	-2.2183	-0.0171739	0.0265346	0.249628	Adipose_Subcutaneous
Meta	ENSG00000100243.20	CYB5R3	2.21805	0.0478991	0.0265516	0.249628	Adipose_Subcutaneous
Meta	ENSG00000078237.6	TIGAR	2.21797	0.039967	0.0265567	0.249628	Adipose_Subcutaneous
Meta	ENSG00000155066.15	PROM2	-2.21601	-0.041657	0.026691	0.250616	Adipose_Subcutaneous
Meta	ENSG00000142166.12	IFNAR1	2.21481	0.0222854	0.0267729	0.251112	Adipose_Subcutaneous
Meta	ENSG00000197375.12	SLC22A5	-2.21311	-0.022966	0.0268901	0.251937	Adipose_Subcutaneous
Meta	ENSG00000184988.8	TMEM106A	-2.21233	-0.0570436	0.0269436	0.252166	Adipose_Subcutaneous
Meta	ENSG00000157796.17	WDR19	-2.20991	-0.0485108	0.0271114	0.253196	Adipose_Subcutaneous
Meta	ENSG00000008988.9	RPS20	-2.20944	-0.0452773	0.0271438	0.253196	Adipose_Subcutaneous
Meta	ENSG00000124780.13	KCNK17	-2.20934	-0.0238622	0.0271511	0.253196	Adipose_Subcutaneous
Meta	ENSG00000112308.12	C6orf62	2.20905	0.0282855	0.0271711	0.253196	Adipose_Subcutaneous
Meta	ENSG00000204574.12	ABCF1	-2.2072	-0.0512133	0.0273004	0.254126	Adipose_Subcutaneous
Meta	ENSG00000175183.9	CSRP2	2.20669	0.0572635	0.027336	0.254184	Adipose_Subcutaneous
Meta	ENSG00000090487.10	SPG21	2.20579	0.00979318	0.0273988	0.254439	Adipose_Subcutaneous
Meta	ENSG00000157601.13	MX1	2.20545	0.0226824	0.0274225	0.254439	Adipose_Subcutaneous
Meta	ENSG00000165832.5	TRUB1	-2.20308	-0.0353439	0.027589	0.255307	Adipose_Subcutaneous
Meta	ENSG00000164331.9	ANKRA2	2.20292	0.0515975	0.0276002	0.255307	Adipose_Subcutaneous
Meta	ENSG00000076382.16	SPAG5	-2.20249	-0.0584243	0.0276307	0.255307	Adipose_Subcutaneous
Meta	ENSG00000095564.13	BTAF1	-2.20244	-0.104504	0.0276343	0.255307	Adipose_Subcutaneous
Meta	ENSG00000171476.21	HOPX	-2.20091	-0.0218964	0.0277422	0.25603	Adipose_Subcutaneous
Meta	ENSG00000144118.13	RALB	-2.19901	-0.0712782	0.0278772	0.256478	Adipose_Subcutaneous
Meta	ENSG00000119929.12	CUTC	2.19883	0.0530425	0.0278902	0.256478	Adipose_Subcutaneous
Meta	ENSG00000242372.6	EIF6	2.19848	0.0275843	0.0279153	0.256478	Adipose_Subcutaneous
Meta	ENSG00000168827.14	GFM1	-2.19823	-0.0264499	0.0279324	0.256478	Adipose_Subcutaneous
Meta	ENSG00000064199.6	SPA17	2.19814	0.0340073	0.0279394	0.256478	Adipose_Subcutaneous
Meta	ENSG00000106615.9	RHEB	-2.19725	-0.159913	0.0280029	0.256627	Adipose_Subcutaneous
Meta	ENSG00000103549.21	RNF40	-2.19707	-0.0237913	0.0280152	0.256627	Adipose_Subcutaneous
Meta	ENSG00000259834.1	RP11-284N8.3	2.19524	0.0480807	0.0281464	0.257556	Adipose_Subcutaneous
Meta	ENSG00000188554.13	NBR1	-2.19207	-0.0715475	0.0283745	0.259287	Adipose_Subcutaneous
Meta	ENSG00000126773.12	PCNX4	-2.19178	-0.0469001	0.0283957	0.259287	Adipose_Subcutaneous
Meta	ENSG00000137411.16	VARS2	2.19001	0.00882388	0.0285233	0.259755	Adipose_Subcutaneous
Meta	ENSG00000173480.10	ZNF417	2.18986	0.0205047	0.0285347	0.259755	Adipose_Subcutaneous
Meta	ENSG00000184014.7	DENND5A	2.18962	0.0344171	0.0285517	0.259755	Adipose_Subcutaneous
Meta	ENSG00000129354.11	AP1M2	-2.18931	-0.0295651	0.0285746	0.259755	Adipose_Subcutaneous
Meta	ENSG00000134222.16	PSRC1	2.18899	0.0235666	0.0285974	0.259755	Adipose_Subcutaneous
Meta	ENSG00000204428.12	LY6G5C	-2.18765	-0.0141054	0.0286948	0.260365	Adipose_Subcutaneous
Meta	ENSG00000181291.6	TMEM132E	-2.18686	-0.0360987	0.0287526	0.260616	Adipose_Subcutaneous
Meta	ENSG00000234745.10	HLA-B	-2.18619	-0.0221974	0.0288014	0.260784	Adipose_Subcutaneous
Meta	ENSG00000111144.9	LTA4H	2.18561	0.0390588	0.0288441	0.260897	Adipose_Subcutaneous
Meta	ENSG00000137976.7	DNASE2B	-2.18407	-0.0622521	0.0289569	0.261643	Adipose_Subcutaneous
Meta	ENSG00000075131.9	TIPIN	2.18347	0.010041	0.0290011	0.261645	Adipose_Subcutaneous
Meta	ENSG00000143162.7	CREG1	-2.183	-0.0277321	0.0290355	0.261645	Adipose_Subcutaneous
Meta	ENSG00000237541.3	HLA-DQA2	2.18273	0.0045537	0.029056	0.261645	Adipose_Subcutaneous
Meta	ENSG00000236383.8	LINC00854	-2.18242	-0.0216683	0.0290784	0.261645	Adipose_Subcutaneous
Meta	ENSG00000255408.3	PCDHA3	-2.18151	-0.0652044	0.029146	0.261701	Adipose_Subcutaneous
Meta	ENSG00000160801.13	PTH1R	2.18146	0.0481989	0.0291494	0.261701	Adipose_Subcutaneous
Meta	ENSG00000187942.11	LDLRAD2	-2.18111	-0.0402619	0.0291756	0.261701	Adipose_Subcutaneous
Meta	ENSG00000108828.15	VAT1	-2.17977	-0.04632	0.0292743	0.262307	Adipose_Subcutaneous
Meta	ENSG00000183831.6	ANKRD45	-2.17928	-0.0172132	0.0293109	0.262307	Adipose_Subcutaneous
Meta	ENSG00000179855.5	GIPC3	-2.17895	-0.0199548	0.0293357	0.262307	Adipose_Subcutaneous
Meta	ENSG00000153815.16	CMIP	2.17855	0.143229	0.0293648	0.262307	Adipose_Subcutaneous
Meta	ENSG00000197696.9	NMB	2.17714	0.0597458	0.0294698	0.262848	Adipose_Subcutaneous
Meta	ENSG00000166342.18	NETO1	-2.17692	-0.0220881	0.0294863	0.262848	Adipose_Subcutaneous
Meta	ENSG00000075975.15	MKRN2	2.17598	0.0261927	0.0295569	0.263206	Adipose_Subcutaneous
Meta	ENSG00000188056.11	TREML4	-2.17535	-0.0248505	0.029604	0.263219	Adipose_Subcutaneous
Meta	ENSG00000135587.8	SMPD2	2.17514	0.0260301	0.0296194	0.263219	Adipose_Subcutaneous
Meta	ENSG00000140983.13	RHOT2	-2.17329	-0.07029	0.0297582	0.264169	Adipose_Subcutaneous
Meta	ENSG00000140527.14	WDR93	-2.1729	-0.0423319	0.0297875	0.264169	Adipose_Subcutaneous
Meta	ENSG00000163689.19	C3orf67	-2.17176	-0.0342832	0.029874	0.264415	Adipose_Subcutaneous
Meta	ENSG00000116793.15	PHTF1	2.17172	0.0481969	0.0298765	0.264415	Adipose_Subcutaneous
Meta	ENSG00000187553.8	CYP26C1	2.17125	0.0634912	0.0299119	0.264457	Adipose_Subcutaneous
Meta	ENSG00000073578.16	SDHA	-2.17008	-0.0245203	0.0300004	0.26492	Adipose_Subcutaneous
Meta	ENSG00000149743.13	TRPT1	-2.16975	-0.0217741	0.0300257	0.26492	Adipose_Subcutaneous
Meta	ENSG00000163872.15	YEATS2	-2.16869	-0.0637275	0.0301061	0.26521	Adipose_Subcutaneous
Meta	ENSG00000112149.9	CD83	2.1678	0.0251993	0.0301735	0.26521	Adipose_Subcutaneous
Meta	ENSG00000182154.7	MRPL41	-2.16778	-0.0241942	0.0301751	0.26521	Adipose_Subcutaneous
Meta	ENSG00000163946.13	FAM208A	-2.1677	-0.0311451	0.0301815	0.26521	Adipose_Subcutaneous
Meta	ENSG00000184923.12	NUTM2A	2.16728	0.0108166	0.0302132	0.265218	Adipose_Subcutaneous
Meta	ENSG00000085382.11	HACE1	2.16576	0.0444706	0.0303296	0.26597	Adipose_Subcutaneous
Meta	ENSG00000182919.14	C11orf54	-2.16242	-0.00983218	0.0305857	0.267944	Adipose_Subcutaneous
Meta	ENSG00000112419.14	PHACTR2	-2.16168	-0.0498118	0.030643	0.268173	Adipose_Subcutaneous
Meta	ENSG00000241399.6	CD302	-2.15943	-0.0474542	0.0308169	0.26923	Adipose_Subcutaneous
Meta	ENSG00000131791.7	PRKAB2	2.15874	0.0596012	0.0308701	0.26923	Adipose_Subcutaneous
Meta	ENSG00000189091.12	SF3B3	-2.15838	-0.0556817	0.0308984	0.26923	Adipose_Subcutaneous
Meta	ENSG00000224389.8	C4B	-2.15811	-0.0117727	0.030919	0.26923	Adipose_Subcutaneous
Meta	ENSG00000246067.7	RAB30-AS1	-2.15797	-0.00967274	0.0309305	0.26923	Adipose_Subcutaneous
Meta	ENSG00000164597.13	COG5	2.1577	0.0573609	0.030951	0.26923	Adipose_Subcutaneous
Meta	ENSG00000178187.7	ZNF454	2.15604	0.0312567	0.0310804	0.270083	Adipose_Subcutaneous
Meta	ENSG00000169570.9	DTWD2	2.15534	0.0227484	0.0311351	0.270287	Adipose_Subcutaneous
Meta	ENSG00000198964.13	SGMS1	-2.15453	-0.0781059	0.0311985	0.270565	Adipose_Subcutaneous
Meta	ENSG00000164053.19	ATRIP	2.15381	0.0455222	0.0312553	0.270679	Adipose_Subcutaneous
Meta	ENSG00000184949.15	FAM227A	-2.15356	-0.0254598	0.0312744	0.270679	Adipose_Subcutaneous
Meta	ENSG00000189292.15	ALKAL2	-2.15293	-0.0924687	0.0313245	0.270682	Adipose_Subcutaneous
Meta	ENSG00000196126.11	HLA-DRB1	-2.15261	-0.0151999	0.0313492	0.270682	Adipose_Subcutaneous
Meta	ENSG00000157103.10	SLC6A1	2.15236	0.0147648	0.0313688	0.270682	Adipose_Subcutaneous
Meta	ENSG00000089177.18	KIF16B	2.15132	0.0251236	0.0314509	0.271118	Adipose_Subcutaneous
Meta	ENSG00000239900.12	ADSL	2.15038	0.124278	0.0315248	0.271248	Adipose_Subcutaneous
Meta	ENSG00000100151.15	PICK1	-2.14962	-0.0212099	0.0315856	0.271248	Adipose_Subcutaneous
Meta	ENSG00000165730.14	STOX1	-2.14955	-0.0283184	0.0315907	0.271248	Adipose_Subcutaneous
Meta	ENSG00000197956.9	S100A6	-2.14954	-0.0813521	0.0315916	0.271248	Adipose_Subcutaneous
Meta	ENSG00000245680.9	ZNF585B	2.14837	0.014089	0.0316842	0.2717	Adipose_Subcutaneous
Meta	ENSG00000155827.11	RNF20	-2.14808	-0.102476	0.0317072	0.2717	Adipose_Subcutaneous
Meta	ENSG00000145723.16	GIN1	-2.14601	-0.0416666	0.0318722	0.272843	Adipose_Subcutaneous
Meta	ENSG00000273014.1	RP11-225B17.2	-2.14509	-0.0326919	0.0319454	0.273198	Adipose_Subcutaneous
Meta	ENSG00000204632.11	HLA-G	2.14444	0.00877001	0.0319978	0.273375	Adipose_Subcutaneous
Meta	ENSG00000243300.2	LINC00359	2.14112	0.018461	0.0322644	0.275256	Adipose_Subcutaneous
Meta	ENSG00000197535.14	MYO5A	-2.1409	-0.0396705	0.0322817	0.275256	Adipose_Subcutaneous
Meta	ENSG00000275342.4	PRAG1	-2.13701	-0.0564821	0.0325968	0.277668	Adipose_Subcutaneous
Meta	ENSG00000143756.11	FBXO28	-2.13652	-0.0636936	0.0326372	0.277738	Adipose_Subcutaneous
Meta	ENSG00000184389.9	A3GALT2	-2.13562	-0.0108122	0.0327105	0.277816	Adipose_Subcutaneous
Meta	ENSG00000075413.17	MARK3	-2.13536	-0.0232626	0.0327315	0.277816	Adipose_Subcutaneous
Meta	ENSG00000146282.17	RARS2	-2.13522	-0.0535737	0.032743	0.277816	Adipose_Subcutaneous
Meta	ENSG00000205571.13	SMN2	2.13341	0.0126259	0.0328912	0.278799	Adipose_Subcutaneous
Meta	ENSG00000159884.11	CCDC107	2.13233	0.0934686	0.03298	0.279042	Adipose_Subcutaneous
Meta	ENSG00000103723.12	AP3B2	-2.13227	-0.00644605	0.0329844	0.279042	Adipose_Subcutaneous
Meta	ENSG00000157833.12	GAREM2	2.13181	0.0147509	0.0330224	0.279089	Adipose_Subcutaneous
Meta	ENSG00000169403.11	PTAFR	-2.126	-0.0419997	0.0335035	0.282392	Adipose_Subcutaneous
Meta	ENSG00000075790.10	BCAP29	-2.12573	-0.058087	0.0335261	0.282392	Adipose_Subcutaneous
Meta	ENSG00000162222.13	TTC9C	-2.12533	-0.0323923	0.0335593	0.282392	Adipose_Subcutaneous
Meta	ENSG00000175984.14	DENND2C	-2.12522	-0.0508436	0.0335686	0.282392	Adipose_Subcutaneous
Meta	ENSG00000100347.14	SAMM50	-2.12512	-0.015081	0.0335768	0.282392	Adipose_Subcutaneous
Meta	ENSG00000004139.13	SARM1	2.12471	0.0452224	0.0336105	0.2824	Adipose_Subcutaneous
Meta	ENSG00000006015.17	C19orf60	-2.1238	-0.133134	0.033687	0.282768	Adipose_Subcutaneous
Meta	ENSG00000122557.9	HERPUD2	-2.1223	-0.0452268	0.0338124	0.283544	Adipose_Subcutaneous
Meta	ENSG00000183807.7	FAM162B	-2.12142	-0.0211595	0.0338867	0.283679	Adipose_Subcutaneous
Meta	ENSG00000100744.14	GSKIP	-2.12114	-0.0123759	0.0339101	0.283679	Adipose_Subcutaneous
Meta	ENSG00000117595.10	IRF6	-2.11985	-0.018241	0.0340189	0.283679	Adipose_Subcutaneous
Meta	ENSG00000130948.9	HSD17B3	-2.1193	-0.0264288	0.0340653	0.283679	Adipose_Subcutaneous
Meta	ENSG00000151247.12	EIF4E	-2.11797	-0.0482646	0.0341777	0.283679	Adipose_Subcutaneous
Meta	ENSG00000151655.18	ITIH2	-2.11795	-0.012478	0.0341796	0.283679	Adipose_Subcutaneous
Meta	ENSG00000115159.15	GPD2	-2.11767	-0.0331424	0.0342034	0.283679	Adipose_Subcutaneous
Meta	ENSG00000273165.1	RP11-1057B6.1	2.11643	0.0224339	0.0343084	0.283679	Adipose_Subcutaneous
Meta	ENSG00000234350.4	AC007405.4	2.11636	0.0668331	0.0343145	0.283679	Adipose_Subcutaneous
Meta	ENSG00000268707.1	RP11-247A12.7	2.11629	0.0241944	0.0343205	0.283679	Adipose_Subcutaneous
Meta	ENSG00000272343.1	RP11-140I16.3	2.11588	0.0582462	0.0343547	0.283679	Adipose_Subcutaneous
Meta	ENSG00000088538.12	DOCK3	2.11578	0.0268475	0.0343635	0.283679	Adipose_Subcutaneous
Meta	ENSG00000135441.7	BLOC1S1	2.1156	0.113779	0.0343792	0.283679	Adipose_Subcutaneous
Meta	ENSG00000196535.15	MYO18A	-2.11527	-0.0310343	0.0344071	0.283679	Adipose_Subcutaneous
Meta	ENSG00000140451.12	PIF1	2.1152	0.0780914	0.0344126	0.283679	Adipose_Subcutaneous
Meta	ENSG00000116741.7	RGS2	-2.11513	-0.0267236	0.0344192	0.283679	Adipose_Subcutaneous
Meta	ENSG00000158792.15	SPATA2L	-2.11498	-0.0305337	0.0344316	0.283679	Adipose_Subcutaneous
Meta	ENSG00000139324.11	TMTC3	-2.11486	-0.102191	0.034442	0.283679	Adipose_Subcutaneous
Meta	ENSG00000109689.15	STIM2	2.11473	0.0215304	0.034453	0.283679	Adipose_Subcutaneous
Meta	ENSG00000082213.17	C5orf22	2.11397	0.0277605	0.0345174	0.283938	Adipose_Subcutaneous
Meta	ENSG00000064726.9	BTBD1	2.1134	0.0383601	0.0345666	0.284071	Adipose_Subcutaneous
Meta	ENSG00000280560.1	LINC01374	2.11219	0.064474	0.0346704	0.284453	Adipose_Subcutaneous
Meta	ENSG00000072864.14	NDE1	2.11209	0.0346728	0.034679	0.284453	Adipose_Subcutaneous
Meta	ENSG00000118096.7	IFT46	-2.11123	-0.0225702	0.0347527	0.284667	Adipose_Subcutaneous
Meta	ENSG00000156103.15	MMP16	2.11102	0.0146423	0.034771	0.284667	Adipose_Subcutaneous
Meta	ENSG00000205517.12	RGL3	-2.1099	-0.0894982	0.0348669	0.285182	Adipose_Subcutaneous
Meta	ENSG00000185736.15	ADARB2	2.10931	0.0277437	0.0349177	0.285326	Adipose_Subcutaneous
Meta	ENSG00000143614.9	GATAD2B	2.10755	0.11356	0.0350699	0.286211	Adipose_Subcutaneous
Meta	ENSG00000110427.14	KIAA1549L	-2.10729	-0.0165442	0.0350922	0.286211	Adipose_Subcutaneous
Meta	ENSG00000040199.18	PHLPP2	-2.10674	-0.0129806	0.03514	0.28633	Adipose_Subcutaneous
Meta	ENSG00000167601.11	AXL	2.10591	0.0815812	0.0352121	0.286409	Adipose_Subcutaneous
Meta	ENSG00000215012.8	C22orf29	2.10562	0.0410505	0.0352371	0.286409	Adipose_Subcutaneous
Meta	ENSG00000198754.5	OXCT2	-2.10548	-0.022925	0.0352494	0.286409	Adipose_Subcutaneous
Meta	ENSG00000155096.13	AZIN1	-2.10461	-0.058982	0.035325	0.286735	Adipose_Subcutaneous
Meta	ENSG00000153107.11	ANAPC1	-2.10426	-0.0320335	0.0353559	0.286735	Adipose_Subcutaneous
Meta	ENSG00000151657.11	KIN	2.10348	0.0188384	0.0354237	0.286826	Adipose_Subcutaneous
Meta	ENSG00000271344.1	RP11-274B21.9	2.10337	0.0206888	0.0354335	0.286826	Adipose_Subcutaneous
Meta	ENSG00000167178.15	ISLR2	2.10199	0.0181688	0.0355546	0.287536	Adipose_Subcutaneous
Meta	ENSG00000197008.9	ZNF138	2.10031	0.0176144	0.0357018	0.288456	Adipose_Subcutaneous
Meta	ENSG00000172009.14	THOP1	2.09934	0.0707693	0.0357874	0.288877	Adipose_Subcutaneous
Meta	ENSG00000152492.13	CCDC50	-2.0966	-0.0174301	0.0360293	0.290558	Adipose_Subcutaneous
Meta	ENSG00000103544.14	C16orf62	2.09569	0.0643602	0.0361101	0.290668	Adipose_Subcutaneous
Meta	ENSG00000125844.15	RRBP1	-2.09543	-0.0432759	0.0361326	0.290668	Adipose_Subcutaneous
Meta	ENSG00000137312.14	FLOT1	-2.0953	-0.0361319	0.0361441	0.290668	Adipose_Subcutaneous
Meta	ENSG00000070444.14	MNT	-2.09474	-0.0474965	0.0361938	0.290798	Adipose_Subcutaneous
Meta	ENSG00000166435.15	XRRA1	-2.09175	-0.00533907	0.0364612	0.292413	Adipose_Subcutaneous
Meta	ENSG00000178150.9	ZNF114	2.09173	0.0219696	0.0364627	0.292413	Adipose_Subcutaneous
Meta	ENSG00000101306.10	MYLK2	2.08827	0.027448	0.0367734	0.294581	Adipose_Subcutaneous
Meta	ENSG00000241058.3	NSUN6	-2.08796	-0.0103268	0.0368013	0.294581	Adipose_Subcutaneous
Meta	ENSG00000158023.9	WDR66	2.08584	0.0227567	0.0369928	0.29584	Adipose_Subcutaneous
Meta	ENSG00000261672.1	RP11-475B2.1	-2.08537	-0.0363143	0.0370357	0.295909	Adipose_Subcutaneous
Meta	ENSG00000272465.1	RP1-136B1.1	2.08485	0.0294196	0.0370833	0.296015	Adipose_Subcutaneous
Meta	ENSG00000139112.10	GABARAPL1	-2.08439	-0.0404006	0.0371243	0.296068	Adipose_Subcutaneous
Meta	ENSG00000272077.1	RP11-348P10.2	-2.08359	-0.129048	0.0371976	0.296232	Adipose_Subcutaneous
Meta	ENSG00000118579.12	MED28	2.08341	0.0130595	0.0372135	0.296232	Adipose_Subcutaneous
Meta	ENSG00000132510.10	KDM6B	-2.08171	-0.0359046	0.0373693	0.297198	Adipose_Subcutaneous
Meta	ENSG00000178074.5	C2orf69	2.07829	0.0670154	0.0376826	0.299413	Adipose_Subcutaneous
Meta	ENSG00000172932.14	ANKRD13D	-2.07667	-0.0337063	0.0378318	0.300323	Adipose_Subcutaneous
Meta	ENSG00000117054.13	ACADM	-2.07503	-0.0353598	0.0379836	0.30125	Adipose_Subcutaneous
Meta	ENSG00000148337.20	CIZ1	2.07316	0.0665809	0.0381576	0.301857	Adipose_Subcutaneous
Meta	ENSG00000069696.6	DRD4	-2.07315	-0.0294846	0.0381588	0.301857	Adipose_Subcutaneous
Meta	ENSG00000114742.13	WDR48	2.07252	0.0411255	0.0382168	0.301857	Adipose_Subcutaneous
Meta	ENSG00000145817.16	YIPF5	-2.07241	-0.0272086	0.0382274	0.301857	Adipose_Subcutaneous
Meta	ENSG00000101255.10	TRIB3	-2.07233	-0.0146403	0.038235	0.301857	Adipose_Subcutaneous
Meta	ENSG00000167711.13	SERPINF2	-2.07139	-0.0290648	0.0383228	0.302095	Adipose_Subcutaneous
Meta	ENSG00000121764.11	HCRTR1	-2.07125	-0.0206344	0.0383352	0.302095	Adipose_Subcutaneous
Meta	ENSG00000164944.11	KIAA1429	2.06848	0.0623925	0.0385945	0.303676	Adipose_Subcutaneous
Meta	ENSG00000180185.11	FAHD1	-2.06836	-0.0110822	0.0386061	0.303676	Adipose_Subcutaneous
Meta	ENSG00000137831.14	UACA	-2.0678	-0.0518584	0.0386593	0.303677	Adipose_Subcutaneous
Meta	ENSG00000114857.17	NKTR	2.06761	0.0151817	0.0386766	0.303677	Adipose_Subcutaneous
Meta	ENSG00000148110.15	MFSD14B	-2.06723	-0.0282819	0.0387128	0.303685	Adipose_Subcutaneous
Meta	ENSG00000102468.10	HTR2A	2.06631	0.048529	0.0387991	0.304085	Adipose_Subcutaneous
Meta	ENSG00000156172.5	C8orf37	-2.06493	-0.0129235	0.0389292	0.304827	Adipose_Subcutaneous
Meta	ENSG00000198792.12	TMEM184B	2.06402	0.0282472	0.0390161	0.305048	Adipose_Subcutaneous
Meta	ENSG00000082258.12	CCNT2	2.06389	0.0339918	0.0390281	0.305048	Adipose_Subcutaneous
Meta	ENSG00000125124.11	BBS2	2.06305	0.0114789	0.0391079	0.305391	Adipose_Subcutaneous
Meta	ENSG00000272049.1	RP11-480D4.6	-2.06253	-0.0209817	0.0391576	0.305391	Adipose_Subcutaneous
Meta	ENSG00000283674.1	RP11-419I17.1	2.06231	0.0275163	0.0391781	0.305391	Adipose_Subcutaneous
Meta	ENSG00000253177.1	RP11-100L22.1	-2.06049	-0.0235432	0.0393519	0.306469	Adipose_Subcutaneous
Meta	ENSG00000100304.12	TTLL12	-2.05935	-0.0228654	0.0394611	0.307042	Adipose_Subcutaneous
Meta	ENSG00000169762.16	TAPT1	2.05792	0.0763348	0.0395977	0.307578	Adipose_Subcutaneous
Meta	ENSG00000187608.8	ISG15	2.05747	0.0228013	0.0396406	0.307578	Adipose_Subcutaneous
Meta	ENSG00000113248.5	PCDHB15	2.05727	0.0110376	0.0396601	0.307578	Adipose_Subcutaneous
Meta	ENSG00000141391.13	PRELID3A	2.0571	0.00962778	0.0396769	0.307578	Adipose_Subcutaneous
Meta	ENSG00000099282.9	TSPAN15	2.05677	0.0527998	0.0397082	0.307578	Adipose_Subcutaneous
Meta	ENSG00000274750.2	HIST1H3E	2.05562	0.0169474	0.0398187	0.308157	Adipose_Subcutaneous
Meta	ENSG00000140262.17	TCF12	-2.05444	-0.141142	0.039933	0.308763	Adipose_Subcutaneous
Meta	ENSG00000166451.13	CENPN	2.05407	0.0252262	0.0399686	0.308763	Adipose_Subcutaneous
Meta	ENSG00000105088.8	OLFM2	-2.05331	-0.0161522	0.0400428	0.30906	Adipose_Subcutaneous
Meta	ENSG00000145725.19	PPIP5K2	2.05276	0.0295586	0.0400955	0.30919	Adipose_Subcutaneous
Meta	ENSG00000235358.1	RP11-399E6.1	2.05132	0.0169933	0.0402354	0.309614	Adipose_Subcutaneous
Meta	ENSG00000188779.10	SKOR1	2.05109	0.0207599	0.0402577	0.309614	Adipose_Subcutaneous
Meta	ENSG00000153789.12	FAM92B	2.05109	0.0258876	0.0402581	0.309614	Adipose_Subcutaneous
Meta	ENSG00000167981.5	ZNF597	2.05067	0.0285818	0.0402993	0.309655	Adipose_Subcutaneous
Meta	ENSG00000102572.14	STK24	-2.04843	-0.0375151	0.0405175	0.310556	Adipose_Subcutaneous
Meta	ENSG00000125534.9	PPDPF	2.04843	0.00900574	0.0405183	0.310556	Adipose_Subcutaneous
Meta	ENSG00000164219.9	PGGT1B	2.04836	0.0232363	0.0405245	0.310556	Adipose_Subcutaneous
Meta	ENSG00000215883.10	CYB5RL	-2.04668	-0.0236009	0.0406894	0.311543	Adipose_Subcutaneous
Meta	ENSG00000213901.10	SLC23A3	2.04606	0.0317002	0.0407508	0.311736	Adipose_Subcutaneous
Meta	ENSG00000164125.15	FAM198B	-2.04471	-0.0444839	0.0408837	0.312476	Adipose_Subcutaneous
Meta	ENSG00000169919.16	GUSB	-2.04432	-0.0304159	0.0409224	0.312495	Adipose_Subcutaneous
Meta	ENSG00000092096.16	SLC22A17	2.04345	0.0381915	0.0410078	0.312871	Adipose_Subcutaneous
Meta	ENSG00000102743.14	SLC25A15	2.04284	0.0202498	0.0410681	0.313054	Adipose_Subcutaneous
Meta	ENSG00000087237.10	CETP	2.04172	0.0325514	0.0411793	0.313624	Adipose_Subcutaneous
Meta	ENSG00000164430.15	MB21D1	-2.04063	-0.0525899	0.0412881	0.314175	Adipose_Subcutaneous
Meta	ENSG00000136169.16	SETDB2	-2.03771	-0.0583234	0.0415785	0.316107	Adipose_Subcutaneous
Meta	ENSG00000188107.14	EYS	-2.03656	-0.0502383	0.0416945	0.316709	Adipose_Subcutaneous
Meta	ENSG00000115705.20	TPO	-2.03492	-0.0207815	0.0418592	0.317681	Adipose_Subcutaneous
Meta	ENSG00000163125.15	RPRD2	2.03437	0.0671124	0.0419141	0.317818	Adipose_Subcutaneous
Meta	ENSG00000271425.7	NBPF10	2.03377	0.00813831	0.0419751	0.317926	Adipose_Subcutaneous
Meta	ENSG00000186298.11	PPP1CC	-2.03289	-0.0707552	0.0420633	0.317926	Adipose_Subcutaneous
Meta	ENSG00000189120.4	SP6	-2.03281	-0.0304088	0.0420716	0.317926	Adipose_Subcutaneous
Meta	ENSG00000173409.13	ARV1	2.03277	0.0264804	0.0420758	0.317926	Adipose_Subcutaneous
Meta	ENSG00000101004.14	NINL	-2.03057	-0.0228234	0.0422984	0.318894	Adipose_Subcutaneous
Meta	ENSG00000165410.14	CFL2	2.03026	0.0678475	0.0423298	0.318894	Adipose_Subcutaneous
Meta	ENSG00000004766.15	VPS50	2.02994	0.0282212	0.0423624	0.318894	Adipose_Subcutaneous
Meta	ENSG00000116016.13	EPAS1	2.02979	0.0527968	0.0423779	0.318894	Adipose_Subcutaneous
Meta	ENSG00000148426.12	PROSER2	2.02968	0.0501792	0.0423887	0.318894	Adipose_Subcutaneous
Meta	ENSG00000120539.14	MASTL	-2.02927	-0.008275	0.0424308	0.318933	Adipose_Subcutaneous
Meta	ENSG00000140284.10	SLC27A2	2.02838	0.0379565	0.0425213	0.319014	Adipose_Subcutaneous
Meta	ENSG00000134874.17	DZIP1	-2.02817	-0.0735066	0.0425433	0.319014	Adipose_Subcutaneous
Meta	ENSG00000116857.16	TMEM9	-2.02808	-0.0225659	0.0425524	0.319014	Adipose_Subcutaneous
Meta	ENSG00000178795.9	GDPD4	-2.02737	-0.02634	0.0426245	0.319066	Adipose_Subcutaneous
Meta	ENSG00000249797.1	LINC02147	-2.02728	-0.022205	0.0426333	0.319066	Adipose_Subcutaneous
Meta	ENSG00000196678.13	ERI2	2.02637	0.0645653	0.0427264	0.319485	Adipose_Subcutaneous
Meta	ENSG00000130300.8	PLVAP	2.02566	0.0116741	0.0427993	0.319706	Adipose_Subcutaneous
Meta	ENSG00000272432.1	RP3-465N24.6	-2.02536	-0.0621447	0.04283	0.319706	Adipose_Subcutaneous
Meta	ENSG00000185803.8	SLC52A2	2.02493	0.0152901	0.0428742	0.319759	Adipose_Subcutaneous
Meta	ENSG00000134779.14	TPGS2	-2.0237	-0.0231924	0.0430014	0.320431	Adipose_Subcutaneous
Meta	ENSG00000074582.12	BCS1L	-2.02177	-0.112214	0.0432006	0.321638	Adipose_Subcutaneous
Meta	ENSG00000213057.5	C1orf220	2.02078	0.0238123	0.0433027	0.321973	Adipose_Subcutaneous
Meta	ENSG00000166341.7	DCHS1	-2.02046	-0.0322533	0.0433356	0.321973	Adipose_Subcutaneous
Meta	ENSG00000169689.14	CENPX	-2.02025	-0.0131752	0.0433576	0.321973	Adipose_Subcutaneous
Meta	ENSG00000104267.9	CA2	2.01907	0.0538471	0.0434797	0.322602	Adipose_Subcutaneous
Meta	ENSG00000184508.10	HDDC3	2.01818	0.0501014	0.0435729	0.322884	Adipose_Subcutaneous
Meta	ENSG00000203356.2	LINC01562	-2.01789	-0.0577893	0.0436027	0.322884	Adipose_Subcutaneous
Meta	ENSG00000089356.18	FXYD3	-2.01763	-1.08875	0.04363	0.322884	Adipose_Subcutaneous
Meta	ENSG00000132623.15	ANKEF1	2.01703	0.0832009	0.0436924	0.323069	Adipose_Subcutaneous
Meta	ENSG00000089050.15	RBBP9	-2.01642	-0.0318584	0.0437558	0.323261	Adipose_Subcutaneous
Meta	ENSG00000228434.1	AC004951.6	-2.01573	-0.0286531	0.0438287	0.323523	Adipose_Subcutaneous
Meta	ENSG00000121417.13	ZNF211	2.01502	0.0157912	0.0439024	0.323722	Adipose_Subcutaneous
Meta	ENSG00000113594.9	LIFR	2.01475	0.0759888	0.0439308	0.323722	Adipose_Subcutaneous
Meta	ENSG00000275764.1	RP11-582E3.6	-2.01363	-0.0170726	0.0440484	0.324248	Adipose_Subcutaneous
Meta	ENSG00000105996.6	HOXA2	2.01306	0.0221779	0.0441079	0.324248	Adipose_Subcutaneous
Meta	ENSG00000128606.12	LRRC17	2.01272	0.0247279	0.0441444	0.324248	Adipose_Subcutaneous
Meta	ENSG00000236173.1	RP1-182D15.2	2.0125	0.0385091	0.0441677	0.324248	Adipose_Subcutaneous
Meta	ENSG00000058085.14	LAMC2	-2.01217	-0.0123761	0.0442015	0.324248	Adipose_Subcutaneous
Meta	ENSG00000258289.8	CHURC1	2.01161	0.00540192	0.0442616	0.324248	Adipose_Subcutaneous
Meta	ENSG00000149179.13	C11orf49	-2.01157	-0.0441104	0.0442651	0.324248	Adipose_Subcutaneous
Meta	ENSG00000148291.9	SURF2	-2.01056	-0.0775668	0.0443723	0.324757	Adipose_Subcutaneous
Meta	ENSG00000121775.17	TMEM39B	-2.0099	-0.0556151	0.0444422	0.324929	Adipose_Subcutaneous
Meta	ENSG00000271383.6	NBPF19	2.00938	0.0203959	0.044497	0.324929	Adipose_Subcutaneous
Meta	ENSG00000137709.9	POU2F3	-2.00909	-0.00768561	0.0445273	0.324929	Adipose_Subcutaneous
Meta	ENSG00000185697.16	MYBL1	2.00891	0.0236854	0.0445464	0.324929	Adipose_Subcutaneous
Meta	ENSG00000167191.11	GPRC5B	-2.00668	-0.0291783	0.0447839	0.326386	Adipose_Subcutaneous
Meta	ENSG00000066629.16	EML1	2.00591	0.0373932	0.0448663	0.32671	Adipose_Subcutaneous
Meta	ENSG00000197182.14	MIRLET7BHG	2.00524	0.0766323	0.0449378	0.326954	Adipose_Subcutaneous
Meta	ENSG00000213123.10	TCTEX1D2	-2.00298	-0.0134695	0.0451799	0.32768	Adipose_Subcutaneous
Meta	ENSG00000127586.16	CHTF18	-2.00276	-0.0659676	0.0452034	0.32768	Adipose_Subcutaneous
Meta	ENSG00000129219.13	PLD2	2.00248	0.0227179	0.045233	0.32768	Adipose_Subcutaneous
Meta	ENSG00000246548.3	RP11-7F17.5	-2.0024	-0.0472764	0.0452422	0.32768	Adipose_Subcutaneous
Meta	ENSG00000169018.5	FEM1B	-2.00197	-0.0555951	0.0452876	0.32768	Adipose_Subcutaneous
Meta	ENSG00000250565.6	ATP6V1E2	-2.00193	-0.0128148	0.0452923	0.32768	Adipose_Subcutaneous
Meta	ENSG00000115073.7	ACTR1B	2.00166	0.0242966	0.0453211	0.32768	Adipose_Subcutaneous
Meta	ENSG00000128604.19	IRF5	2.00114	0.0496949	0.0453776	0.32768	Adipose_Subcutaneous
Meta	ENSG00000226686.7	LINC01535	2.00106	0.00694012	0.0453856	0.32768	Adipose_Subcutaneous
Meta	ENSG00000100129.17	EIF3L	2.00077	0.0593817	0.0454173	0.32768	Adipose_Subcutaneous
Meta	ENSG00000105520.10	PLPPR2	-1.99997	-0.0676939	0.045503	0.327896	Adipose_Subcutaneous
Meta	ENSG00000104043.14	ATP8B4	1.99979	0.025156	0.0455231	0.327896	Adipose_Subcutaneous
Meta	ENSG00000237513.1	RP11-325F22.2	1.99915	0.0471404	0.0455924	0.32812	Adipose_Subcutaneous
Meta	ENSG00000248905.8	FMN1	-1.9979	-0.0670186	0.0457278	0.328821	Adipose_Subcutaneous
Meta	ENSG00000174521.7	TTC9B	1.99596	0.0369792	0.0459386	0.330051	Adipose_Subcutaneous
Meta	ENSG00000175352.10	NRIP3	1.9953	0.0207188	0.0460098	0.330051	Adipose_Subcutaneous
Meta	ENSG00000084764.10	MAPRE3	-1.99506	-0.037067	0.0460362	0.330051	Adipose_Subcutaneous
Meta	ENSG00000272143.1	FGF14-AS2	-1.99447	-0.0345851	0.0461013	0.330051	Adipose_Subcutaneous
Meta	ENSG00000163938.16	GNL3	-1.99401	-0.0772773	0.046151	0.330051	Adipose_Subcutaneous
Meta	ENSG00000115290.9	GRB14	-1.99367	-0.0230696	0.0461876	0.330051	Adipose_Subcutaneous
Meta	ENSG00000090382.6	LYZ	1.99351	0.0130799	0.0462053	0.330051	Adipose_Subcutaneous
Meta	ENSG00000151715.7	TMEM45B	-1.9932	-0.0751472	0.04624	0.330051	Adipose_Subcutaneous
Meta	ENSG00000248265.1	FLJ12825	-1.99317	-0.00546769	0.0462431	0.330051	Adipose_Subcutaneous
Meta	ENSG00000013561.17	RNF14	1.99144	0.0248712	0.0464322	0.331047	Adipose_Subcutaneous
Meta	ENSG00000169045.17	HNRNPH1	1.99113	0.136481	0.0464666	0.331047	Adipose_Subcutaneous
Meta	ENSG00000099814.15	CEP170B	1.99085	0.0300185	0.0464977	0.331047	Adipose_Subcutaneous
Meta	ENSG00000103316.10	CRYM	1.98981	0.0373948	0.0466122	0.331588	Adipose_Subcutaneous
Meta	ENSG00000073331.17	ALPK1	-1.98868	-0.0322461	0.0467362	0.332197	Adipose_Subcutaneous
Meta	ENSG00000124608.4	AARS2	-1.98715	-0.0595908	0.0469062	0.332757	Adipose_Subcutaneous
Meta	ENSG00000198089.15	SFI1	-1.9869	-0.0201002	0.0469339	0.332757	Adipose_Subcutaneous
Meta	ENSG00000161010.14	MRNIP	-1.98665	-0.025986	0.0469617	0.332757	Adipose_Subcutaneous
Meta	ENSG00000204767.3	FAM196B	-1.98612	-0.0372364	0.0470198	0.332757	Adipose_Subcutaneous
Meta	ENSG00000115364.13	MRPL19	-1.98559	-0.0165498	0.047079	0.332757	Adipose_Subcutaneous
Meta	ENSG00000173531.15	MST1	-1.9855	-0.0367851	0.0470888	0.332757	Adipose_Subcutaneous
Meta	ENSG00000169715.14	MT1E	1.98494	0.0224866	0.047151	0.332757	Adipose_Subcutaneous
Meta	ENSG00000198920.9	KIAA0753	-1.98488	-0.0222519	0.047158	0.332757	Adipose_Subcutaneous
Meta	ENSG00000167716.18	WDR81	-1.98484	-0.110943	0.0471621	0.332757	Adipose_Subcutaneous
Meta	ENSG00000085719.12	CPNE3	-1.98421	-0.032673	0.0472326	0.332908	Adipose_Subcutaneous
Meta	ENSG00000174130.12	TLR6	-1.98396	-0.0349976	0.0472607	0.332908	Adipose_Subcutaneous
Meta	ENSG00000183723.12	CMTM4	1.98322	0.0528528	0.047343	0.33312	Adipose_Subcutaneous
Meta	ENSG00000183828.14	NUDT14	-1.983	-0.049614	0.0473679	0.33312	Adipose_Subcutaneous
Meta	ENSG00000188672.17	RHCE	-1.98223	-0.0164915	0.0474533	0.333158	Adipose_Subcutaneous
Meta	ENSG00000231768.1	LINC01354	1.98202	0.0619304	0.0474767	0.333158	Adipose_Subcutaneous
Meta	ENSG00000253764.1	RP11-439C15.4	1.98191	0.0209912	0.0474891	0.333158	Adipose_Subcutaneous
Meta	ENSG00000125247.15	TMTC4	-1.98097	-0.0129332	0.0475952	0.33363	Adipose_Subcutaneous
Meta	ENSG00000196182.10	STK40	-1.98023	-0.132039	0.0476777	0.333937	Adipose_Subcutaneous
Meta	ENSG00000159164.9	SV2A	1.97951	0.04284	0.0477582	0.33423	Adipose_Subcutaneous
Meta	ENSG00000009790.14	TRAF3IP3	1.97791	0.0708307	0.0479386	0.334541	Adipose_Subcutaneous
Meta	ENSG00000187164.19	SHTN1	1.97789	0.0984302	0.0479409	0.334541	Adipose_Subcutaneous
Meta	ENSG00000157259.6	GATAD1	1.97781	0.0178462	0.0479503	0.334541	Adipose_Subcutaneous
Meta	ENSG00000144199.11	FAHD2B	1.97774	0.0328429	0.0479578	0.334541	Adipose_Subcutaneous
Meta	ENSG00000166816.13	LDHD	-1.97604	-0.152009	0.04815	0.33524	Adipose_Subcutaneous
Meta	ENSG00000168724.14	DNAJC21	-1.97559	-0.0254999	0.048201	0.33524	Adipose_Subcutaneous
Meta	ENSG00000261824.6	LINC00662	1.97553	0.0150058	0.0482085	0.33524	Adipose_Subcutaneous
Meta	ENSG00000125651.13	GTF2F1	-1.97548	-0.0468949	0.0482133	0.33524	Adipose_Subcutaneous
Meta	ENSG00000068079.7	IFI35	-1.97441	-0.0364471	0.0483346	0.335724	Adipose_Subcutaneous
Meta	ENSG00000109466.13	KLHL2	-1.97414	-0.0471078	0.0483658	0.335724	Adipose_Subcutaneous
Meta	ENSG00000135913.10	USP37	1.97365	0.0397224	0.0484211	0.335724	Adipose_Subcutaneous
Meta	ENSG00000176731.11	C8orf59	-1.97344	-0.0270057	0.0484457	0.335724	Adipose_Subcutaneous
Meta	ENSG00000224132.2	AC112715.2	1.97316	0.0264352	0.0484775	0.335724	Adipose_Subcutaneous
Meta	ENSG00000187815.9	ZFP69	-1.97235	-0.0116451	0.0485697	0.336093	Adipose_Subcutaneous
Meta	ENSG00000232196.3	MTRNR2L4	1.97141	0.0390166	0.048677	0.336323	Adipose_Subcutaneous
Meta	ENSG00000185917.13	SETD4	-1.97032	-0.0716636	0.0488013	0.336323	Adipose_Subcutaneous
Meta	ENSG00000164823.9	OSGIN2	-1.96919	-0.0368261	0.0489312	0.336323	Adipose_Subcutaneous
Meta	ENSG00000215021.8	PHB2	-1.96908	-0.0696571	0.0489434	0.336323	Adipose_Subcutaneous
Meta	ENSG00000008516.16	MMP25	1.96899	0.0540748	0.0489538	0.336323	Adipose_Subcutaneous
Meta	ENSG00000179256.2	SMCO3	1.96896	0.0432558	0.0489571	0.336323	Adipose_Subcutaneous
Meta	ENSG00000099785.10	2025-03-02	1.96894	0.0142797	0.0489604	0.336323	Adipose_Subcutaneous
Meta	ENSG00000141971.12	MVB12A	-1.96872	-0.0314794	0.0489857	0.336323	Adipose_Subcutaneous
Meta	ENSG00000079150.17	FKBP7	-1.96815	-0.0214631	0.0490508	0.336323	Adipose_Subcutaneous
Meta	ENSG00000185499.16	MUC1	1.96807	0.0292976	0.0490601	0.336323	Adipose_Subcutaneous
Meta	ENSG00000150961.14	SEC24D	-1.96804	-0.12221	0.049063	0.336323	Adipose_Subcutaneous
Meta	ENSG00000115649.15	CNPPD1	-1.96798	-0.0417844	0.0490707	0.336323	Adipose_Subcutaneous
Meta	ENSG00000271040.1	RP5-933K21.3	1.96675	0.0214318	0.0492117	0.337022	Adipose_Subcutaneous
Meta	ENSG00000270210.1	RP11-373D23.3	-1.96459	-0.0247517	0.0494617	0.337762	Adipose_Subcutaneous
Meta	ENSG00000170955.9	PRKCDBP	1.96449	0.0216006	0.049473	0.337762	Adipose_Subcutaneous
Meta	ENSG00000104883.7	PEX11G	-1.96437	-0.0198814	0.0494878	0.337762	Adipose_Subcutaneous
Meta	ENSG00000111596.11	CNOT2	1.96389	0.068402	0.0495425	0.337762	Adipose_Subcutaneous
Meta	ENSG00000100296.13	THOC5	-1.96376	-0.00599479	0.0495584	0.337762	Adipose_Subcutaneous
Meta	ENSG00000224687.1	RASAL2-AS1	1.96324	0.0134076	0.0496184	0.337762	Adipose_Subcutaneous
Meta	ENSG00000205593.11	DENND6B	-1.96323	-0.054309	0.0496194	0.337762	Adipose_Subcutaneous
Meta	ENSG00000232063.1	RP11-307E17.8	-1.96311	-0.0101034	0.0496328	0.337762	Adipose_Subcutaneous
Meta	ENSG00000140521.12	POLG	1.96261	0.0188359	0.049691	0.337891	Adipose_Subcutaneous
Meta	ENSG00000137700.17	SLC37A4	-1.96178	-0.0401874	0.0497885	0.338286	Adipose_Subcutaneous
Meta	ENSG00000197608.11	ZNF841	1.96144	0.0456958	0.0498275	0.338286	Adipose_Subcutaneous
Meta	ENSG00000258366.7	RTEL1	1.96006	0.0302257	0.0499886	0.339113	Adipose_Subcutaneous
Meta	ENSG00000100191.5	SLC5A4	1.95914	0.00785888	0.0500962	0.339576	Adipose_Subcutaneous
Meta	ENSG00000125388.19	GRK4	1.9584	0.00670012	0.0501834	0.339862	Adipose_Subcutaneous
Meta	ENSG00000187688.14	TRPV2	-1.95764	-0.0366677	0.0502717	0.339862	Adipose_Subcutaneous
Meta	ENSG00000182325.10	FBXL6	1.95764	0.0129292	0.0502724	0.339862	Adipose_Subcutaneous
Meta	ENSG00000270885.1	RASL10B	-1.95718	-0.121419	0.0503269	0.339862	Adipose_Subcutaneous
Meta	ENSG00000233396.7	LINC01719	1.9571	0.0440852	0.0503353	0.339862	Adipose_Subcutaneous
Meta	ENSG00000166979.12	EVA1C	-1.95446	-0.0818606	0.0506465	0.341587	Adipose_Subcutaneous
Meta	ENSG00000134057.14	CCNB1	-1.95426	-0.0474166	0.05067	0.341587	Adipose_Subcutaneous
Meta	ENSG00000186160.4	CYP4Z1	-1.95367	-0.0270942	0.0507408	0.341797	Adipose_Subcutaneous
Meta	ENSG00000135094.10	SDS	-1.95222	-0.119218	0.0509118	0.342681	Adipose_Subcutaneous
Meta	ENSG00000221838.9	AP4M1	-1.95129	-0.0137643	0.0510228	0.343161	Adipose_Subcutaneous
Meta	ENSG00000173706.12	HEG1	1.95087	0.0376385	0.0510721	0.343225	Adipose_Subcutaneous
Meta	ENSG00000237927.1	RP3-393E18.2	1.94783	0.0165423	0.0514349	0.345276	Adipose_Subcutaneous
Meta	ENSG00000064655.18	EYA2	-1.94765	-0.0360741	0.0514573	0.345276	Adipose_Subcutaneous
Meta	ENSG00000150471.16	ADGRL3	1.94722	0.0356937	0.0515085	0.345351	Adipose_Subcutaneous
Meta	ENSG00000113212.6	PCDHB7	1.94679	0.0790744	0.0515602	0.345429	Adipose_Subcutaneous
Meta	ENSG00000137955.15	RABGGTB	-1.94578	-0.0574482	0.0516811	0.34597	Adipose_Subcutaneous
Meta	ENSG00000185052.11	SLC24A3	-1.94455	-0.0668818	0.0518289	0.346691	Adipose_Subcutaneous
Meta	ENSG00000171861.10	MRM3	1.94336	0.0831076	0.0519731	0.347178	Adipose_Subcutaneous
Meta	ENSG00000267505.1	CTC-296K1.3	1.94322	0.0446208	0.0519901	0.347178	Adipose_Subcutaneous
Meta	ENSG00000170581.13	STAT2	-1.94295	-0.0267704	0.0520223	0.347178	Adipose_Subcutaneous
Meta	ENSG00000073584.18	SMARCE1	1.94192	0.0142019	0.0521473	0.347485	Adipose_Subcutaneous
Meta	ENSG00000144366.15	GULP1	1.9419	0.0582936	0.0521489	0.347485	Adipose_Subcutaneous
Meta	ENSG00000258181.1	RP11-493L12.4	1.9401	0.00847227	0.0523678	0.348631	Adipose_Subcutaneous
Meta	ENSG00000166261.10	ZNF202	1.93982	0.0307454	0.0524017	0.348631	Adipose_Subcutaneous
Meta	ENSG00000071894.16	CPSF1	-1.93941	-0.00483212	0.0524512	0.348692	Adipose_Subcutaneous
Meta	ENSG00000186479.4	RGS7BP	-1.93731	-0.0340471	0.0527074	0.349976	Adipose_Subcutaneous
Meta	ENSG00000198838.13	RYR3	-1.93716	-0.0203752	0.0527255	0.349976	Adipose_Subcutaneous
Meta	ENSG00000052126.14	PLEKHA5	-1.9345	-0.0268357	0.0530521	0.351825	Adipose_Subcutaneous
Meta	ENSG00000172869.14	DMXL1	1.9342	0.049394	0.0530886	0.351825	Adipose_Subcutaneous
Meta	ENSG00000266821.1	RP11-6N17.2	-1.93356	-0.0222964	0.0531676	0.351825	Adipose_Subcutaneous
Meta	ENSG00000170632.13	ARMC10	-1.93315	-0.0269386	0.0532173	0.351825	Adipose_Subcutaneous
Meta	ENSG00000101452.14	DHX35	-1.93303	-0.0270685	0.0532322	0.351825	Adipose_Subcutaneous
Meta	ENSG00000095066.11	HOOK2	-1.9329	-0.0500926	0.0532487	0.351825	Adipose_Subcutaneous
Meta	ENSG00000136895.18	GARNL3	-1.93233	-0.0424581	0.0533193	0.352022	Adipose_Subcutaneous
Meta	ENSG00000156395.12	SORCS3	1.93172	0.0421587	0.0533939	0.352167	Adipose_Subcutaneous
Meta	ENSG00000137713.15	PPP2R1B	-1.93135	-0.0257067	0.0534396	0.352167	Adipose_Subcutaneous
Meta	ENSG00000186073.11	C15orf41	-1.93116	-0.0714	0.0534637	0.352167	Adipose_Subcutaneous
Meta	ENSG00000241258.6	CRCP	-1.93056	-0.0298697	0.0535377	0.352326	Adipose_Subcutaneous
Meta	ENSG00000100372.14	SLC25A17	-1.93008	-0.0351687	0.0535975	0.352326	Adipose_Subcutaneous
Meta	ENSG00000165699.13	TSC1	1.9299	0.0624859	0.0536193	0.352326	Adipose_Subcutaneous
Meta	ENSG00000104689.9	TNFRSF10A	1.92946	0.0240884	0.0536734	0.352326	Adipose_Subcutaneous
Meta	ENSG00000143816.7	WNT9A	-1.92931	-0.0540289	0.0536921	0.352326	Adipose_Subcutaneous
Meta	ENSG00000163659.12	TIPARP	-1.92701	-0.0282703	0.0539783	0.353936	Adipose_Subcutaneous
Meta	ENSG00000266472.5	MRPS21	-1.9243	-0.0280506	0.054317	0.355871	Adipose_Subcutaneous
Meta	ENSG00000186283.13	TOR3A	1.92374	0.0189852	0.0543871	0.355871	Adipose_Subcutaneous
Meta	ENSG00000183662.10	FAM19A1	-1.92337	-0.0450026	0.054433	0.355871	Adipose_Subcutaneous
Meta	ENSG00000241220.1	RP11-292E2.1	-1.92333	-0.0162803	0.0544385	0.355871	Adipose_Subcutaneous
Meta	ENSG00000215045.8	GRID2IP	1.92242	0.0216012	0.0545523	0.356345	Adipose_Subcutaneous
Meta	ENSG00000206344.7	HCG27	-1.92202	-0.00841945	0.0546028	0.356397	Adipose_Subcutaneous
Meta	ENSG00000141562.17	NARF	1.92161	0.0160048	0.0546553	0.356397	Adipose_Subcutaneous
Meta	ENSG00000104763.18	ASAH1	1.92138	0.047034	0.0546841	0.356397	Adipose_Subcutaneous
Meta	ENSG00000272010.1	CTD-3025N20.3	1.92089	0.0139821	0.0547456	0.356528	Adipose_Subcutaneous
Meta	ENSG00000114626.17	ABTB1	-1.92037	-0.0537616	0.0548118	0.35669	Adipose_Subcutaneous
Meta	ENSG00000271978.1	RP11-428J1.4	-1.91973	-0.0195844	0.0548919	0.356942	Adipose_Subcutaneous
Meta	ENSG00000105583.9	WDR83OS	-1.91778	-0.0583371	0.0551384	0.358155	Adipose_Subcutaneous
Meta	ENSG00000111725.10	PRKAB1	1.9176	0.0165085	0.0551614	0.358155	Adipose_Subcutaneous
Meta	ENSG00000157150.4	TIMP4	-1.91696	-0.0477696	0.0552427	0.358413	Adipose_Subcutaneous
Meta	ENSG00000112782.15	CLIC5	-1.91657	-0.082481	0.0552925	0.358467	Adipose_Subcutaneous
Meta	ENSG00000166743.9	ACSM1	1.91584	0.0138373	0.0553851	0.358797	Adipose_Subcutaneous
Meta	ENSG00000103415.11	HMOX2	1.91513	0.0282781	0.0554754	0.358906	Adipose_Subcutaneous
Meta	ENSG00000173327.7	MAP3K11	-1.91478	-0.0186093	0.055521	0.358906	Adipose_Subcutaneous
Meta	ENSG00000204084.12	INPP5B	-1.91461	-0.00716786	0.055542	0.358906	Adipose_Subcutaneous
Meta	ENSG00000108883.12	EFTUD2	1.91425	0.0662485	0.0555887	0.358906	Adipose_Subcutaneous
Meta	ENSG00000213965.3	NUDT19	-1.91408	-0.0157266	0.0556098	0.358906	Adipose_Subcutaneous
Meta	ENSG00000032219.18	ARID4A	1.91311	0.0511788	0.0557334	0.359203	Adipose_Subcutaneous
Meta	ENSG00000180353.10	HCLS1	-1.91285	-0.0473897	0.0557669	0.359203	Adipose_Subcutaneous
Meta	ENSG00000167565.12	SERTAD3	-1.91248	-0.036932	0.0558152	0.359203	Adipose_Subcutaneous
Meta	ENSG00000140961.12	OSGIN1	-1.91206	-0.0305319	0.055868	0.359203	Adipose_Subcutaneous
Meta	ENSG00000187764.11	SEMA4D	1.91194	0.0260493	0.0558834	0.359203	Adipose_Subcutaneous
Meta	ENSG00000255670.1	RP11-253I19.3	-1.91177	-0.0314182	0.0559056	0.359203	Adipose_Subcutaneous
Meta	ENSG00000162458.12	FBLIM1	-1.91115	-0.0512049	0.0559857	0.35945	Adipose_Subcutaneous
Meta	ENSG00000175866.15	BAIAP2	1.91077	0.0344605	0.0560345	0.359496	Adipose_Subcutaneous
Meta	ENSG00000197841.14	ZNF181	1.90971	0.0148074	0.0561701	0.360032	Adipose_Subcutaneous
Meta	ENSG00000145569.5	FAM105A	1.90929	0.0257032	0.0562245	0.360032	Adipose_Subcutaneous
Meta	ENSG00000175879.8	HOXD8	-1.90915	-0.0428702	0.0562433	0.360032	Adipose_Subcutaneous
Meta	ENSG00000157895.11	C12orf43	-1.9087	-0.0119299	0.0563003	0.36013	Adipose_Subcutaneous
Meta	ENSG00000135480.15	KRT7	1.90807	0.00801094	0.0563823	0.360387	Adipose_Subcutaneous
Meta	ENSG00000146007.10	ZMAT2	-1.90754	-0.0557026	0.0564506	0.360557	Adipose_Subcutaneous
Meta	ENSG00000239887.4	C1orf226	1.90711	0.0279641	0.0565069	0.360631	Adipose_Subcutaneous
Meta	ENSG00000139364.10	TMEM132B	-1.90681	-0.0622621	0.0565458	0.360631	Adipose_Subcutaneous
Meta	ENSG00000173406.15	DAB1	1.90588	0.0367973	0.0566653	0.361126	Adipose_Subcutaneous
Meta	ENSG00000186150.4	UBL4B	1.90499	0.0355073	0.0567819	0.361602	Adipose_Subcutaneous
Meta	ENSG00000104432.13	IL7	-1.90418	-0.0537379	0.0568873	0.362006	Adipose_Subcutaneous
Meta	ENSG00000265912.1	RP11-583F2.2	-1.90377	-0.0149314	0.05694	0.362075	Adipose_Subcutaneous
Meta	ENSG00000108950.11	FAM20A	1.90308	0.0615859	0.05703	0.362352	Adipose_Subcutaneous
Meta	ENSG00000108799.12	EZH1	-1.90263	-0.0973595	0.0570882	0.362352	Adipose_Subcutaneous
Meta	ENSG00000111530.12	CAND1	-1.90247	-0.0243445	0.0571096	0.362352	Adipose_Subcutaneous
Meta	ENSG00000213699.8	SLC35F6	1.90107	0.03721	0.0572935	0.363252	Adipose_Subcutaneous
Meta	ENSG00000272994.1	RP11-332H14.2	1.9006	0.0393233	0.0573547	0.363373	Adipose_Subcutaneous
Meta	ENSG00000179630.10	LACC1	1.89834	0.0268888	0.0576508	0.364815	Adipose_Subcutaneous
Meta	ENSG00000131507.10	NDFIP1	-1.89793	-0.0448668	0.0577053	0.364815	Adipose_Subcutaneous
Meta	ENSG00000130489.14	SCO2	1.8979	0.0177365	0.0577092	0.364815	Adipose_Subcutaneous
Meta	ENSG00000169740.13	ZNF32	1.89709	0.0751744	0.0578165	0.365226	Adipose_Subcutaneous
Meta	ENSG00000281205.1	LINC00950	1.89639	0.0426072	0.0579087	0.365465	Adipose_Subcutaneous
Meta	ENSG00000091164.12	TXNL1	-1.89592	-0.0230516	0.0579701	0.365465	Adipose_Subcutaneous
Meta	ENSG00000162631.18	NTNG1	-1.89584	-0.0122073	0.0579816	0.365465	Adipose_Subcutaneous
Meta	ENSG00000165478.6	HEPACAM	-1.89552	-0.0457283	0.0580238	0.365465	Adipose_Subcutaneous
Meta	ENSG00000139572.3	GPR84	-1.8951	-0.0473022	0.058079	0.365546	Adipose_Subcutaneous
Meta	ENSG00000267108.1	RP11-861E21.1	1.89432	0.00797382	0.0581821	0.365928	Adipose_Subcutaneous
Meta	ENSG00000104969.9	SGTA	-1.89309	-0.0550595	0.0583453	0.366687	Adipose_Subcutaneous
Meta	ENSG00000104972.15	LILRB1	1.89128	0.0562975	0.0585865	0.367935	Adipose_Subcutaneous
Meta	ENSG00000134215.15	VAV3	-1.89089	-0.0310232	0.0586389	0.367996	Adipose_Subcutaneous
Meta	ENSG00000011105.12	TSPAN9	-1.88962	-0.0145003	0.0588085	0.368793	Adipose_Subcutaneous
Meta	ENSG00000126698.10	DNAJC8	-1.88906	-0.0272219	0.0588833	0.368799	Adipose_Subcutaneous
Meta	ENSG00000118217.5	ATF6	1.88846	0.0380578	0.0589638	0.368799	Adipose_Subcutaneous
Meta	ENSG00000176476.8	SGF29	1.88844	0.0381916	0.0589668	0.368799	Adipose_Subcutaneous
Meta	ENSG00000170469.10	SPATA24	1.88834	0.0300202	0.0589805	0.368799	Adipose_Subcutaneous
Meta	ENSG00000183011.13	NAA38	1.88676	0.0352195	0.0591931	0.36972	Adipose_Subcutaneous
Meta	ENSG00000264575.1	LINC00526	1.88637	0.0453765	0.0592445	0.36972	Adipose_Subcutaneous
Meta	ENSG00000230487.7	PSMG3-AS1	1.88585	0.0152012	0.0593155	0.36972	Adipose_Subcutaneous
Meta	ENSG00000174332.5	GLIS1	-1.88582	-0.0249031	0.0593195	0.36972	Adipose_Subcutaneous
Meta	ENSG00000135144.7	DTX1	-1.88512	-0.0396212	0.059413	0.36972	Adipose_Subcutaneous
Meta	ENSG00000159433.11	STARD9	-1.88501	-0.104011	0.0594289	0.36972	Adipose_Subcutaneous
Meta	ENSG00000185838.13	GNB1L	-1.88488	-0.0298411	0.0594458	0.36972	Adipose_Subcutaneous
Meta	ENSG00000115221.10	ITGB6	-1.88445	-0.00745756	0.0595035	0.36972	Adipose_Subcutaneous
Meta	ENSG00000099937.10	SERPIND1	-1.88409	-0.00603256	0.0595523	0.36972	Adipose_Subcutaneous
Meta	ENSG00000181333.11	HEPHL1	-1.88406	-0.00846662	0.0595563	0.36972	Adipose_Subcutaneous
Meta	ENSG00000179639.10	FCER1A	1.88325	0.0235343	0.0596667	0.37014	Adipose_Subcutaneous
Meta	ENSG00000188037.10	CLCN1	1.88272	0.0453066	0.0597378	0.370314	Adipose_Subcutaneous
Meta	ENSG00000144401.14	METTL21A	-1.88174	-0.0375055	0.0598718	0.370878	Adipose_Subcutaneous
Meta	ENSG00000197822.10	OCLN	1.88134	0.0184709	0.0599262	0.370883	Adipose_Subcutaneous
Meta	ENSG00000170584.10	NUDCD2	1.88032	0.0510665	0.0600651	0.370883	Adipose_Subcutaneous
Meta	ENSG00000127903.13	ZNF835	1.88014	0.0216081	0.0600887	0.370883	Adipose_Subcutaneous
Meta	ENSG00000140465.13	CYP1A1	1.87989	0.0198765	0.0601228	0.370883	Adipose_Subcutaneous
Meta	ENSG00000100156.10	SLC16A8	-1.87987	-0.0188894	0.0601259	0.370883	Adipose_Subcutaneous
Meta	ENSG00000198805.11	PNP	-1.87943	-0.0110643	0.0601855	0.370883	Adipose_Subcutaneous
Meta	ENSG00000112249.13	ASCC3	-1.87913	-0.0452904	0.0602269	0.370883	Adipose_Subcutaneous
Meta	ENSG00000105404.10	RABAC1	-1.87854	-0.0434424	0.060307	0.370883	Adipose_Subcutaneous
Meta	ENSG00000185924.6	RTN4RL1	1.87818	0.0444908	0.0603564	0.370883	Adipose_Subcutaneous
Meta	ENSG00000079335.18	CDC14A	1.878	0.0369638	0.0603813	0.370883	Adipose_Subcutaneous
Meta	ENSG00000104897.9	SF3A2	-1.8778	-0.0480307	0.0604082	0.370883	Adipose_Subcutaneous
Meta	ENSG00000264727.1	RP11-680C21.1	1.87755	0.0198823	0.0604425	0.370883	Adipose_Subcutaneous
Meta	ENSG00000256001.1	RP11-575F12.2	-1.87699	-0.0264198	0.06052	0.370883	Adipose_Subcutaneous
Meta	ENSG00000171603.16	CLSTN1	1.87678	0.0641668	0.0605488	0.370883	Adipose_Subcutaneous
Meta	ENSG00000135655.15	USP15	-1.87639	-0.0194921	0.0606022	0.370883	Adipose_Subcutaneous
Meta	ENSG00000123191.14	ATP7B	-1.8761	-0.0125324	0.0606419	0.370883	Adipose_Subcutaneous
Meta	ENSG00000070081.15	NUCB2	1.87607	0.035238	0.060645	0.370883	Adipose_Subcutaneous
Meta	ENSG00000177311.11	ZBTB38	-1.87587	-0.0467502	0.0606732	0.370883	Adipose_Subcutaneous
Meta	ENSG00000080298.15	RFX3	1.87553	0.0423147	0.0607205	0.370883	Adipose_Subcutaneous
Meta	ENSG00000186193.8	SAPCD2	1.87544	0.0733224	0.0607321	0.370883	Adipose_Subcutaneous
Meta	ENSG00000108306.11	FBXL20	-1.87349	-0.0461726	0.0610006	0.372073	Adipose_Subcutaneous
Meta	ENSG00000169612.3	FAM103A1	-1.8734	-0.0284821	0.0610132	0.372073	Adipose_Subcutaneous
Meta	ENSG00000153214.9	TMEM87B	1.87157	0.0459319	0.0612657	0.373194	Adipose_Subcutaneous
Meta	ENSG00000125846.15	ZNF133	-1.87141	-0.0350885	0.0612884	0.373194	Adipose_Subcutaneous
Meta	ENSG00000104884.14	ERCC2	-1.87034	-0.0214369	0.0614362	0.373194	Adipose_Subcutaneous
Meta	ENSG00000124226.10	RNF114	-1.87026	-0.0466342	0.0614483	0.373194	Adipose_Subcutaneous
Meta	ENSG00000135040.15	NAA35	-1.87016	-0.0307998	0.0614617	0.373194	Adipose_Subcutaneous
Meta	ENSG00000166199.12	ALKBH3	-1.8701	-0.060657	0.0614695	0.373194	Adipose_Subcutaneous
Meta	ENSG00000076924.11	XAB2	-1.86989	-0.0271232	0.0614997	0.373194	Adipose_Subcutaneous
Meta	ENSG00000186300.11	ZNF555	1.86931	0.0764398	0.0615801	0.373391	Adipose_Subcutaneous
Meta	ENSG00000163817.15	SLC6A20	1.86888	0.0638409	0.0616395	0.373391	Adipose_Subcutaneous
Meta	ENSG00000049239.12	H6PD	1.86842	0.0223352	0.0617042	0.373391	Adipose_Subcutaneous
Meta	ENSG00000134248.13	LAMTOR5	-1.86815	-0.054039	0.0617416	0.373391	Adipose_Subcutaneous
Meta	ENSG00000113141.17	IK	-1.86751	-0.0269544	0.0618311	0.373391	Adipose_Subcutaneous
Meta	ENSG00000078124.11	ACER3	1.8675	0.0456825	0.0618324	0.373391	Adipose_Subcutaneous
Meta	ENSG00000248540.2	RP11-247C2.2	1.86748	0.0120693	0.0618351	0.373391	Adipose_Subcutaneous
Meta	ENSG00000168356.11	SCN11A	-1.86599	-0.0196714	0.0620433	0.374128	Adipose_Subcutaneous
Meta	ENSG00000139537.10	CCDC65	-1.86598	-0.0129458	0.062044	0.374128	Adipose_Subcutaneous
Meta	ENSG00000109854.13	HTATIP2	1.86558	0.00612044	0.0621003	0.374207	Adipose_Subcutaneous
Meta	ENSG00000254087.7	LYN	-1.86418	-0.0789976	0.0622963	0.374751	Adipose_Subcutaneous
Meta	ENSG00000133812.15	SBF2	1.86374	0.117452	0.0623576	0.374751	Adipose_Subcutaneous
Meta	ENSG00000149089.12	APIP	-1.86368	-0.0072254	0.0623666	0.374751	Adipose_Subcutaneous
Meta	ENSG00000197646.7	PDCD1LG2	-1.86359	-0.0120648	0.0623787	0.374751	Adipose_Subcutaneous
Meta	ENSG00000084674.14	APOB	1.86333	0.0154117	0.0624152	0.374751	Adipose_Subcutaneous
Meta	ENSG00000122692.8	SMU1	1.8627	0.0215063	0.0625048	0.374751	Adipose_Subcutaneous
Meta	ENSG00000118292.8	C1orf54	1.86243	0.0368994	0.0625432	0.374751	Adipose_Subcutaneous
Meta	ENSG00000125409.12	TEKT3	1.86226	0.0108756	0.0625664	0.374751	Adipose_Subcutaneous
Meta	ENSG00000164849.9	GPR146	1.86215	0.0556508	0.0625816	0.374751	Adipose_Subcutaneous
Meta	ENSG00000055147.18	FAM114A2	-1.86145	-0.0389439	0.0626802	0.375058	Adipose_Subcutaneous
Meta	ENSG00000135643.4	KCNMB4	-1.86117	-0.0360134	0.0627198	0.375058	Adipose_Subcutaneous
Meta	ENSG00000197302.10	ZNF720	-1.85946	-0.0223772	0.0629614	0.376242	Adipose_Subcutaneous
Meta	ENSG00000064545.14	TMEM161A	-1.85862	-0.035753	0.0630804	0.376652	Adipose_Subcutaneous
Meta	ENSG00000106077.18	ABHD11	-1.85837	-0.0146254	0.0631172	0.376652	Adipose_Subcutaneous
Meta	ENSG00000124789.11	NUP153	1.85664	0.133478	0.0633625	0.377854	Adipose_Subcutaneous
Meta	ENSG00000123106.10	CCDC91	1.856	0.0255889	0.063454	0.378139	Adipose_Subcutaneous
Meta	ENSG00000171490.12	RSL1D1	-1.85535	-0.0473963	0.0635464	0.378198	Adipose_Subcutaneous
Meta	ENSG00000198093.10	ZNF649	-1.85531	-0.0394502	0.0635516	0.378198	Adipose_Subcutaneous
Meta	ENSG00000116062.14	MSH6	-1.85438	-0.033135	0.0636852	0.378538	Adipose_Subcutaneous
Meta	ENSG00000125648.14	SLC25A23	1.85401	0.0338647	0.0637381	0.378538	Adipose_Subcutaneous
Meta	ENSG00000156521.13	TYSND1	-1.85398	-0.0593135	0.0637418	0.378538	Adipose_Subcutaneous
Meta	ENSG00000240875.5	LINC00886	-1.85368	-0.00645029	0.0637843	0.378538	Adipose_Subcutaneous
Meta	ENSG00000204252.13	HLA-DOA	-1.85335	-0.0334896	0.0638323	0.378563	Adipose_Subcutaneous
Meta	ENSG00000244274.7	DBNDD2	-1.85269	-0.0721423	0.0639274	0.378867	Adipose_Subcutaneous
Meta	ENSG00000261098.1	RP11-819C21.1	-1.85221	-0.0108764	0.0639955	0.37901	Adipose_Subcutaneous
Meta	ENSG00000146205.13	ANO7	-1.85103	-0.00960768	0.0641653	0.379724	Adipose_Subcutaneous
Meta	ENSG00000189134.3	NKAPL	-1.8504	-0.0307291	0.0642565	0.379724	Adipose_Subcutaneous
Meta	ENSG00000105849.5	TWISTNB	-1.85022	-0.0292842	0.0642814	0.379724	Adipose_Subcutaneous
Meta	ENSG00000197712.11	FAM114A1	-1.85015	-0.0129783	0.0642922	0.379724	Adipose_Subcutaneous
Meta	ENSG00000156398.12	SFXN2	1.8498	0.0250987	0.0643426	0.379762	Adipose_Subcutaneous
Meta	ENSG00000136448.11	NMT1	1.84924	0.0312355	0.0644231	0.379848	Adipose_Subcutaneous
Meta	ENSG00000107554.16	DNMBP	-1.84909	-0.0391096	0.0644452	0.379848	Adipose_Subcutaneous
Meta	ENSG00000158104.11	HPD	1.84845	0.0375395	0.0645366	0.380127	Adipose_Subcutaneous
Meta	ENSG00000157184.6	CPT2	1.84786	0.0478328	0.064623	0.380376	Adipose_Subcutaneous
Meta	ENSG00000164615.4	CAMLG	1.8463	0.0201763	0.064848	0.381441	Adipose_Subcutaneous
Meta	ENSG00000198663.16	C6orf89	1.84511	0.1114	0.0650217	0.382098	Adipose_Subcutaneous
Meta	ENSG00000048540.14	LMO3	1.84493	0.0198495	0.0650483	0.382098	Adipose_Subcutaneous
Meta	ENSG00000146856.14	AGBL3	-1.84361	-0.0230761	0.0652396	0.382961	Adipose_Subcutaneous
Meta	ENSG00000091513.14	TF	-1.84306	-0.0169558	0.0653206	0.383176	Adipose_Subcutaneous
Meta	ENSG00000171307.18	ZDHHC16	1.84205	0.0871566	0.0654684	0.383219	Adipose_Subcutaneous
Meta	ENSG00000162384.13	C1orf123	1.84198	0.0203024	0.0654777	0.383219	Adipose_Subcutaneous
Meta	ENSG00000105618.13	PRPF31	-1.8418	-0.0455636	0.0655039	0.383219	Adipose_Subcutaneous
Meta	ENSG00000147419.17	CCDC25	-1.84179	-0.0301469	0.0655056	0.383219	Adipose_Subcutaneous
Meta	ENSG00000198468.7	FLVCR1-AS1	-1.84063	-0.00502471	0.0656753	0.383951	Adipose_Subcutaneous
Meta	ENSG00000147606.8	SLC26A7	-1.83994	-0.0251605	0.0657767	0.384064	Adipose_Subcutaneous
Meta	ENSG00000187166.1	H1FNT	1.8399	0.013895	0.0657836	0.384064	Adipose_Subcutaneous
Meta	ENSG00000165275.9	TRMT10B	-1.83924	-0.02768	0.0658805	0.38437	Adipose_Subcutaneous
Meta	ENSG00000007933.12	FMO3	1.83851	0.0199767	0.0659872	0.384732	Adipose_Subcutaneous
Meta	ENSG00000164970.14	FAM219A	1.8377	0.0393869	0.0661068	0.385169	Adipose_Subcutaneous
Meta	ENSG00000163975.11	MELTF	1.83672	0.026049	0.0662505	0.385511	Adipose_Subcutaneous
Meta	ENSG00000234690.6	AC073283.4	1.83656	0.0186539	0.0662746	0.385511	Adipose_Subcutaneous
Meta	ENSG00000100429.17	HDAC10	1.83625	0.0143582	0.0663201	0.385511	Adipose_Subcutaneous
Meta	ENSG00000146648.17	EGFR	1.83609	0.0629329	0.0663442	0.385511	Adipose_Subcutaneous
Meta	ENSG00000160323.18	ADAMTS13	-1.83382	-0.0160023	0.0666804	0.387186	Adipose_Subcutaneous
Meta	ENSG00000155926.13	SLA	1.83354	0.134842	0.0667221	0.387186	Adipose_Subcutaneous
Meta	ENSG00000235100.3	RP11-80H5.9	1.83307	0.0299805	0.0667923	0.387333	Adipose_Subcutaneous
Meta	ENSG00000005486.16	RHBDD2	-1.83211	-0.0578292	0.0669353	0.387901	Adipose_Subcutaneous
Meta	ENSG00000100568.10	VTI1B	1.83164	0.0338003	0.0670048	0.388007	Adipose_Subcutaneous
Meta	ENSG00000172757.12	CFL1	1.83138	0.061291	0.0670436	0.388007	Adipose_Subcutaneous
Meta	ENSG00000251396.6	LINC01301	1.83023	0.0379919	0.0672156	0.388617	Adipose_Subcutaneous
Meta	ENSG00000240050.5	RP1-93H18.1	1.83007	0.0520443	0.0672389	0.388617	Adipose_Subcutaneous
Meta	ENSG00000224914.3	LINC00863	-1.82943	-0.00883689	0.0673359	0.388667	Adipose_Subcutaneous
Meta	ENSG00000170468.7	RIOX1	-1.82941	-0.0677524	0.0673378	0.388667	Adipose_Subcutaneous
Meta	ENSG00000100380.13	ST13	-1.8285	-0.120682	0.0674741	0.389194	Adipose_Subcutaneous
Meta	ENSG00000108953.16	YWHAE	-1.8275	-0.066226	0.067624	0.389798	Adipose_Subcutaneous
Meta	ENSG00000167699.13	GLOD4	-1.82645	-0.0291172	0.0677822	0.390236	Adipose_Subcutaneous
Meta	ENSG00000142408.4	CACNG8	-1.8264	-0.0276012	0.0677905	0.390236	Adipose_Subcutaneous
Meta	ENSG00000151632.17	AKR1C2	-1.82605	-0.0356313	0.0678426	0.390276	Adipose_Subcutaneous
Meta	ENSG00000148290.9	SURF1	-1.82381	-0.00850467	0.0681803	0.391362	Adipose_Subcutaneous
Meta	ENSG00000237651.6	C2orf74	-1.82374	-0.00496353	0.068192	0.391362	Adipose_Subcutaneous
Meta	ENSG00000115138.10	POMC	-1.82371	-0.0208268	0.0681952	0.391362	Adipose_Subcutaneous
Meta	ENSG00000261159.1	RP11-723O4.9	1.82302	0.0107008	0.0683003	0.391362	Adipose_Subcutaneous
Meta	ENSG00000168491.9	CCDC110	1.82288	0.107076	0.0683222	0.391362	Adipose_Subcutaneous
Meta	ENSG00000204628.11	RACK1	1.82269	0.114133	0.0683497	0.391362	Adipose_Subcutaneous
Meta	ENSG00000131015.4	ULBP2	-1.82232	-0.0555943	0.068407	0.391362	Adipose_Subcutaneous
Meta	ENSG00000137573.13	SULF1	-1.82215	-0.0735665	0.0684328	0.391362	Adipose_Subcutaneous
Meta	ENSG00000006638.11	TBXA2R	-1.8221	-0.0480746	0.0684396	0.391362	Adipose_Subcutaneous
Meta	ENSG00000175832.12	ETV4	-1.82016	-0.0218285	0.0687349	0.39255	Adipose_Subcutaneous
Meta	ENSG00000197448.13	GSTK1	1.82014	0.0411646	0.0687384	0.39255	Adipose_Subcutaneous
Meta	ENSG00000069966.18	GNB5	-1.81966	-0.014773	0.0688105	0.392702	Adipose_Subcutaneous
Meta	ENSG00000143753.12	DEGS1	1.81764	0.046984	0.0691193	0.394204	Adipose_Subcutaneous
Meta	ENSG00000104324.15	CPQ	-1.81729	-0.026865	0.0691734	0.394252	Adipose_Subcutaneous
Meta	ENSG00000089057.14	SLC23A2	1.81647	0.0353134	0.069298	0.394701	Adipose_Subcutaneous
Meta	ENSG00000196666.4	FAM180B	-1.81549	-0.0618359	0.0694485	0.395297	Adipose_Subcutaneous
Meta	ENSG00000135596.17	MICAL1	1.81477	0.0377859	0.0695594	0.395575	Adipose_Subcutaneous
Meta	ENSG00000082438.15	COBLL1	-1.81458	-0.042423	0.0695889	0.395575	Adipose_Subcutaneous
Meta	ENSG00000088832.16	FKBP1A	-1.81389	-0.026724	0.0696946	0.39579	Adipose_Subcutaneous
Meta	ENSG00000112992.16	NNT	1.81354	0.0437099	0.0697484	0.39579	Adipose_Subcutaneous
Meta	ENSG00000240694.8	PNMA2	-1.81344	-0.0402047	0.0697643	0.39579	Adipose_Subcutaneous
Meta	ENSG00000183726.10	TMEM50A	-1.81305	-0.185496	0.0698237	0.395867	Adipose_Subcutaneous
Meta	ENSG00000166035.10	LIPC	1.8127	0.0352577	0.069878	0.395914	Adipose_Subcutaneous
Meta	ENSG00000166206.14	GABRB3	1.81221	0.00858801	0.069954	0.395962	Adipose_Subcutaneous
Meta	ENSG00000004142.11	POLDIP2	1.81191	0.0782695	0.0700004	0.395962	Adipose_Subcutaneous
Meta	ENSG00000137310.11	TCF19	-1.81175	-0.0290176	0.0700241	0.395962	Adipose_Subcutaneous
Meta	ENSG00000115556.13	PLCD4	-1.81134	-0.0659594	0.0700879	0.396022	Adipose_Subcutaneous
Meta	ENSG00000224228.2	RP1-15D23.2	1.81109	0.0123783	0.0701265	0.396022	Adipose_Subcutaneous
Meta	ENSG00000231106.2	LINC01436	1.81078	0.00611702	0.0701745	0.396034	Adipose_Subcutaneous
Meta	ENSG00000124641.15	MED20	1.81003	0.0211329	0.0702917	0.396436	Adipose_Subcutaneous
Meta	ENSG00000110696.9	C11orf58	1.80915	0.0790806	0.0704274	0.396942	Adipose_Subcutaneous
Meta	ENSG00000175764.14	TTLL11	-1.80783	-0.0140109	0.0706322	0.397463	Adipose_Subcutaneous
Meta	ENSG00000104979.8	C19orf53	-1.80768	-0.0531936	0.0706566	0.397463	Adipose_Subcutaneous
Meta	ENSG00000187944.2	C2orf66	-1.80767	-0.034869	0.0706581	0.397463	Adipose_Subcutaneous
Meta	ENSG00000256223.5	ZNF10	-1.80672	-0.0217568	0.0708058	0.397483	Adipose_Subcutaneous
Meta	ENSG00000106258.13	CYP3A5	1.80646	0.0195743	0.070847	0.397483	Adipose_Subcutaneous
Meta	ENSG00000183844.16	FAM3B	1.80643	0.00950889	0.0708518	0.397483	Adipose_Subcutaneous
Meta	ENSG00000187595.15	ZNF385C	-1.80625	-0.0430627	0.0708797	0.397483	Adipose_Subcutaneous
Meta	ENSG00000196275.13	GTF2IRD2	1.80617	0.00804657	0.0708919	0.397483	Adipose_Subcutaneous
Meta	ENSG00000143473.12	KCNH1	1.80459	0.0386722	0.0711384	0.398138	Adipose_Subcutaneous
Meta	ENSG00000204060.6	FOXO6	1.80438	0.0418173	0.071171	0.398138	Adipose_Subcutaneous
Meta	ENSG00000161958.10	FGF11	-1.80426	-0.0821288	0.0711904	0.398138	Adipose_Subcutaneous
Meta	ENSG00000258819.1	RP11-7F17.3	-1.80368	-0.0234657	0.0712822	0.398138	Adipose_Subcutaneous
Meta	ENSG00000109501.13	WFS1	1.80363	0.0388107	0.0712897	0.398138	Adipose_Subcutaneous
Meta	ENSG00000138688.15	KIAA1109	1.80315	0.0411861	0.071364	0.398138	Adipose_Subcutaneous
Meta	ENSG00000189280.3	GJB5	1.80295	0.0308644	0.0713968	0.398138	Adipose_Subcutaneous
Meta	ENSG00000088053.11	GP6	1.80239	0.0218715	0.0714845	0.398138	Adipose_Subcutaneous
Meta	ENSG00000181666.17	HKR1	-1.80193	-0.0524701	0.0715569	0.398138	Adipose_Subcutaneous
Meta	ENSG00000173809.17	TDRD12	-1.80145	-0.0321077	0.0716324	0.398138	Adipose_Subcutaneous
Meta	ENSG00000156603.15	MED19	-1.80134	-0.0124612	0.0716496	0.398138	Adipose_Subcutaneous
Meta	ENSG00000168159.11	RNF187	-1.80127	-0.0259594	0.0716605	0.398138	Adipose_Subcutaneous
Meta	ENSG00000164118.12	CEP44	-1.8011	-0.0476706	0.0716879	0.398138	Adipose_Subcutaneous
Meta	ENSG00000267414.1	RP11-456K23.1	1.80053	0.0617934	0.0717777	0.398138	Adipose_Subcutaneous
Meta	ENSG00000189157.13	FAM47E	1.80041	0.0100673	0.0717954	0.398138	Adipose_Subcutaneous
Meta	ENSG00000163467.11	TSACC	-1.80032	-0.0484415	0.07181	0.398138	Adipose_Subcutaneous
Meta	ENSG00000189339.11	SLC35E2B	1.79995	0.0120594	0.0718691	0.398138	Adipose_Subcutaneous
Meta	ENSG00000134986.13	NREP	1.79947	0.0407248	0.0719447	0.398138	Adipose_Subcutaneous
Meta	ENSG00000231861.2	OR5K2	1.79942	0.0147936	0.0719522	0.398138	Adipose_Subcutaneous
Meta	ENSG00000100124.14	ANKRD54	1.79941	0.0151572	0.0719535	0.398138	Adipose_Subcutaneous
Meta	ENSG00000283445.1	RP11-63G10.4	1.79926	0.0142118	0.0719777	0.398138	Adipose_Subcutaneous
Meta	ENSG00000233817.1	RP11-168K11.3	-1.79839	-0.0267627	0.072115	0.398642	Adipose_Subcutaneous
Meta	ENSG00000137331.11	IER3	-1.79804	-0.0836385	0.0721709	0.398696	Adipose_Subcutaneous
Meta	ENSG00000141543.9	EIF4A3	1.79698	0.0946129	0.0723395	0.399372	Adipose_Subcutaneous
Meta	ENSG00000008394.12	MGST1	1.79641	0.0290424	0.072429	0.39961	Adipose_Subcutaneous
Meta	ENSG00000140534.13	TICRR	1.79576	0.0229036	0.0725328	0.399927	Adipose_Subcutaneous
Meta	ENSG00000053900.10	ANAPC4	-1.79486	-0.00758075	0.0726768	0.400465	Adipose_Subcutaneous
Meta	ENSG00000088930.7	XRN2	-1.79401	-0.0531416	0.0728109	0.400858	Adipose_Subcutaneous
Meta	ENSG00000183255.11	PTTG1IP	-1.79312	-0.020579	0.0729537	0.400858	Adipose_Subcutaneous
Meta	ENSG00000113658.16	SMAD5	1.79286	0.0349804	0.0729953	0.400858	Adipose_Subcutaneous
Meta	ENSG00000108587.15	GOSR1	-1.79268	-0.0537973	0.0730248	0.400858	Adipose_Subcutaneous
Meta	ENSG00000161298.17	ZNF382	-1.79261	-0.0201494	0.0730356	0.400858	Adipose_Subcutaneous
Meta	ENSG00000129472.13	RAB2B	-1.79242	-0.0470193	0.0730657	0.400858	Adipose_Subcutaneous
Meta	ENSG00000151690.14	MFSD6	-1.79216	-0.0315933	0.073107	0.400858	Adipose_Subcutaneous
Meta	ENSG00000178338.10	ZNF354B	-1.79208	-0.0461152	0.0731198	0.400858	Adipose_Subcutaneous
Meta	ENSG00000163576.17	EFHB	-1.7911	-0.00468833	0.0732765	0.401398	Adipose_Subcutaneous
Meta	ENSG00000126231.13	PROZ	1.79089	0.0186679	0.0733114	0.401398	Adipose_Subcutaneous
Meta	ENSG00000157106.16	SMG1	1.79055	0.0612284	0.0733648	0.401436	Adipose_Subcutaneous
Meta	ENSG00000138660.11	AP1AR	1.7896	0.0180586	0.0735182	0.401848	Adipose_Subcutaneous
Meta	ENSG00000175970.10	UNC119B	1.78947	0.0490005	0.0735385	0.401848	Adipose_Subcutaneous
Meta	ENSG00000253251.2	CTC-534A2.2	-1.78918	-0.0203945	0.0735861	0.401848	Adipose_Subcutaneous
Meta	ENSG00000174705.12	SH3PXD2B	1.78876	0.0294264	0.0736533	0.401848	Adipose_Subcutaneous
Meta	ENSG00000215595.1	C20orf202	-1.78846	-0.0266011	0.0737025	0.401848	Adipose_Subcutaneous
Meta	ENSG00000164300.16	SERINC5	1.7881	0.0163119	0.0737597	0.401848	Adipose_Subcutaneous
Meta	ENSG00000237310.1	GS1-124K5.4	-1.78779	-0.00962368	0.0738096	0.401848	Adipose_Subcutaneous
Meta	ENSG00000150773.10	PIH1D2	-1.78768	-0.060761	0.0738274	0.401848	Adipose_Subcutaneous
Meta	ENSG00000112290.12	WASF1	1.78745	0.0174102	0.0738647	0.401848	Adipose_Subcutaneous
Meta	ENSG00000007341.18	ST7L	-1.78706	-0.0090199	0.0739271	0.401848	Adipose_Subcutaneous
Meta	ENSG00000118307.18	CASC1	-1.78691	-0.0174581	0.0739522	0.401848	Adipose_Subcutaneous
Meta	ENSG00000137764.19	MAP2K5	1.78534	0.0164988	0.0742068	0.402949	Adipose_Subcutaneous
Meta	ENSG00000000457.13	SCYL3	1.78492	0.0242252	0.0742738	0.402949	Adipose_Subcutaneous
Meta	ENSG00000047579.19	DTNBP1	-1.78451	-0.0301909	0.0743404	0.402949	Adipose_Subcutaneous
Meta	ENSG00000170949.17	ZNF160	1.7845	0.0106356	0.0743418	0.402949	Adipose_Subcutaneous
Meta	ENSG00000142973.13	CYP4B1	-1.78287	-0.0311506	0.0746082	0.404139	Adipose_Subcutaneous
Meta	ENSG00000165282.13	PIGO	1.78199	0.0477884	0.0747503	0.404439	Adipose_Subcutaneous
Meta	ENSG00000147576.15	ADHFE1	1.7816	0.0240648	0.0748149	0.404439	Adipose_Subcutaneous
Meta	ENSG00000116017.10	ARID3A	1.78149	0.0527965	0.0748323	0.404439	Adipose_Subcutaneous
Meta	ENSG00000267731.1	RP11-147L13.8	1.78138	0.0123657	0.0748509	0.404439	Adipose_Subcutaneous
Meta	ENSG00000172888.11	ZNF621	-1.78073	-0.0831954	0.0749562	0.404754	Adipose_Subcutaneous
Meta	ENSG00000172780.16	RAB43	-1.77968	-0.0212242	0.0751284	0.405162	Adipose_Subcutaneous
Meta	ENSG00000163697.16	APBB2	-1.77941	-0.0622113	0.0751726	0.405162	Adipose_Subcutaneous
Meta	ENSG00000187010.19	RHD	1.77941	0.00512244	0.0751727	0.405162	Adipose_Subcutaneous
Meta	ENSG00000160049.11	DFFA	1.77847	0.0364786	0.0753266	0.405514	Adipose_Subcutaneous
Meta	ENSG00000119900.7	OGFRL1	1.77825	0.0270866	0.0753623	0.405514	Adipose_Subcutaneous
Meta	ENSG00000214694.10	ARHGEF33	-1.77785	-0.0217616	0.0754284	0.405514	Adipose_Subcutaneous
Meta	ENSG00000142330.19	CAPN10	1.77747	0.0149847	0.0754908	0.405514	Adipose_Subcutaneous
Meta	ENSG00000241839.9	PLEKHO2	1.77747	0.0200324	0.0754913	0.405514	Adipose_Subcutaneous
Meta	ENSG00000185344.13	ATP6V0A2	1.77711	0.0292961	0.0755509	0.405514	Adipose_Subcutaneous
Meta	ENSG00000010327.10	STAB1	1.77701	0.0776548	0.0755669	0.405514	Adipose_Subcutaneous
Meta	ENSG00000160392.13	C19orf47	-1.7765	-0.038205	0.0756503	0.405549	Adipose_Subcutaneous
Meta	ENSG00000204956.5	PCDHGA1	1.77628	0.0106653	0.0756862	0.405549	Adipose_Subcutaneous
Meta	ENSG00000145949.9	MYLK4	1.77611	0.00909759	0.0757143	0.405549	Adipose_Subcutaneous
Meta	ENSG00000091947.9	TMEM101	1.77555	0.0482195	0.075807	0.405581	Adipose_Subcutaneous
Meta	ENSG00000169228.13	RAB24	1.77551	0.0204684	0.0758144	0.405581	Adipose_Subcutaneous
Meta	ENSG00000114904.12	NEK4	-1.77286	-0.0313426	0.0762525	0.407562	Adipose_Subcutaneous
Meta	ENSG00000135362.13	PRR5L	1.772	0.0311579	0.0763949	0.407562	Adipose_Subcutaneous
Meta	ENSG00000112981.4	NME5	1.77193	0.0281103	0.076407	0.407562	Adipose_Subcutaneous
Meta	ENSG00000257008.6	GPR142	1.77189	0.0299119	0.0764124	0.407562	Adipose_Subcutaneous
Meta	ENSG00000025800.13	KPNA6	1.77184	0.0579205	0.0764209	0.407562	Adipose_Subcutaneous
Meta	ENSG00000275198.1	RP11-471B22.3	-1.77093	-0.0243392	0.0765719	0.408115	Adipose_Subcutaneous
Meta	ENSG00000224383.7	PRR29	-1.77055	-0.0144724	0.0766363	0.408207	Adipose_Subcutaneous
Meta	ENSG00000131037.14	EPS8L1	1.76995	0.0208269	0.0767348	0.408479	Adipose_Subcutaneous
Meta	ENSG00000115112.7	TFCP2L1	1.76897	0.0307097	0.0768991	0.408991	Adipose_Subcutaneous
Meta	ENSG00000198898.13	CAPZA2	1.76881	0.0442207	0.0769257	0.408991	Adipose_Subcutaneous
Meta	ENSG00000159496.14	RGL4	-1.76819	-0.0359693	0.0770295	0.409213	Adipose_Subcutaneous
Meta	ENSG00000241935.8	HOGA1	-1.76799	-0.10791	0.0770623	0.409213	Adipose_Subcutaneous
Meta	ENSG00000244752.2	CRYBB2	1.76765	0.0118514	0.0771187	0.40926	Adipose_Subcutaneous
Meta	ENSG00000158805.11	ZNF276	-1.76665	-0.0203383	0.0772865	0.409762	Adipose_Subcutaneous
Meta	ENSG00000109084.13	TMEM97	1.76649	0.0200272	0.0773129	0.409762	Adipose_Subcutaneous
Meta	ENSG00000164010.13	ERMAP	-1.76624	-0.0198043	0.0773556	0.409762	Adipose_Subcutaneous
Meta	ENSG00000101276.14	SLC52A3	1.76527	0.0229796	0.0775181	0.41037	Adipose_Subcutaneous
Meta	ENSG00000172469.15	MANEA	-1.76475	-0.0152893	0.0776053	0.410381	Adipose_Subcutaneous
Meta	ENSG00000128652.11	HOXD3	-1.76469	-0.028509	0.0776152	0.410381	Adipose_Subcutaneous
Meta	ENSG00000267316.5	RP11-879F14.3	1.76413	0.0368537	0.0777099	0.41063	Adipose_Subcutaneous
Meta	ENSG00000268087.1	CTC-429P9.2	-1.7636	-0.0677891	0.0777992	0.41085	Adipose_Subcutaneous
Meta	ENSG00000005513.9	SOX8	1.76227	0.0581305	0.0780241	0.411786	Adipose_Subcutaneous
Meta	ENSG00000167333.12	TRIM68	1.76051	0.0221923	0.0783221	0.413106	Adipose_Subcutaneous
Meta	ENSG00000148219.16	ASTN2	1.75928	0.0229085	0.0785307	0.413761	Adipose_Subcutaneous
Meta	ENSG00000163001.11	CFAP36	-1.75921	-0.0399369	0.0785421	0.413761	Adipose_Subcutaneous
Meta	ENSG00000110693.17	SOX6	-1.75851	-0.048127	0.0786602	0.414024	Adipose_Subcutaneous
Meta	ENSG00000164627.17	KIF6	-1.75835	-0.0197816	0.078688	0.414024	Adipose_Subcutaneous
Meta	ENSG00000182134.15	TDRKH	-1.75756	-0.013579	0.0788221	0.414476	Adipose_Subcutaneous
Meta	ENSG00000281005.1	LINC00921	-1.75706	-0.0226491	0.0789077	0.414674	Adipose_Subcutaneous
Meta	ENSG00000010295.19	IFFO1	1.75668	0.0816427	0.078973	0.414764	Adipose_Subcutaneous
Meta	ENSG00000111639.7	MRPL51	1.75499	0.00848428	0.0792608	0.415812	Adipose_Subcutaneous
Meta	ENSG00000135297.15	MTO1	1.75494	0.0163462	0.0792688	0.415812	Adipose_Subcutaneous
Meta	ENSG00000182463.15	TSHZ2	-1.75417	-0.0249681	0.0794005	0.41625	Adipose_Subcutaneous
Meta	ENSG00000198945.7	L3MBTL3	1.75257	0.0115984	0.0796755	0.417438	Adipose_Subcutaneous
Meta	ENSG00000162704.15	ARPC5	-1.75127	-0.0140203	0.0798989	0.417764	Adipose_Subcutaneous
Meta	ENSG00000135124.14	P2RX4	1.75127	0.0198447	0.0798991	0.417764	Adipose_Subcutaneous
Meta	ENSG00000198182.12	ZNF607	-1.75116	-0.0487886	0.0799185	0.417764	Adipose_Subcutaneous
Meta	ENSG00000204520.12	MICA	1.75108	0.00853842	0.0799315	0.417764	Adipose_Subcutaneous
Meta	ENSG00000142233.11	NTN5	1.75034	0.0358595	0.08006	0.418183	Adipose_Subcutaneous
Meta	ENSG00000079337.15	RAPGEF3	-1.74971	-0.0228394	0.0801684	0.418495	Adipose_Subcutaneous
Meta	ENSG00000137103.16	TMEM8B	-1.74911	-0.0163505	0.0802726	0.418678	Adipose_Subcutaneous
Meta	ENSG00000168237.17	GLYCTK	1.74895	0.028747	0.0803003	0.418678	Adipose_Subcutaneous
Meta	ENSG00000165188.13	RNF183	-1.74843	-0.036169	0.0803903	0.418894	Adipose_Subcutaneous
Meta	ENSG00000100528.11	CNIH1	1.74798	0.0152786	0.0804678	0.419045	Adipose_Subcutaneous
Meta	ENSG00000127951.6	FGL2	1.74634	0.0234389	0.0807521	0.420169	Adipose_Subcutaneous
Meta	ENSG00000204314.10	PRRT1	1.74617	0.021996	0.0807811	0.420169	Adipose_Subcutaneous
Meta	ENSG00000117280.12	RAB29	1.74541	0.0108893	0.0809128	0.420391	Adipose_Subcutaneous
Meta	ENSG00000134369.15	NAV1	1.74537	0.094022	0.0809213	0.420391	Adipose_Subcutaneous
Meta	ENSG00000104835.14	SARS2	-1.74391	-0.0227366	0.0811745	0.421453	Adipose_Subcutaneous
Meta	ENSG00000132432.13	SEC61G	-1.74327	-0.0344437	0.0812865	0.421599	Adipose_Subcutaneous
Meta	ENSG00000070413.19	DGCR2	1.74319	0.0360385	0.0813004	0.421599	Adipose_Subcutaneous
Meta	ENSG00000149100.12	EIF3M	-1.74202	-0.10283	0.0815056	0.422293	Adipose_Subcutaneous
Meta	ENSG00000019485.13	PRDM11	-1.74186	-0.108714	0.0815321	0.422293	Adipose_Subcutaneous
Meta	ENSG00000169410.9	PTPN9	-1.74032	-0.0421233	0.0818033	0.423235	Adipose_Subcutaneous
Meta	ENSG00000073050.11	XRCC1	-1.74027	-0.0606597	0.0818121	0.423235	Adipose_Subcutaneous
Meta	ENSG00000241978.9	AKAP2	1.73971	0.0690536	0.0819102	0.423475	Adipose_Subcutaneous
Meta	ENSG00000275401.1	RP4-564F22.7	1.7393	0.016805	0.0819813	0.423475	Adipose_Subcutaneous
Meta	ENSG00000266265.2	KLF14	1.73917	0.023424	0.0820056	0.423475	Adipose_Subcutaneous
Meta	ENSG00000118473.21	SGIP1	-1.73829	-0.0245277	0.0821598	0.424017	Adipose_Subcutaneous
Meta	ENSG00000156170.12	NDUFAF6	1.73742	0.0275435	0.0823122	0.42455	Adipose_Subcutaneous
Meta	ENSG00000167641.10	PPP1R14A	-1.73627	-0.0538912	0.0825164	0.425144	Adipose_Subcutaneous
Meta	ENSG00000172992.11	DCAKD	-1.7361	-0.0119185	0.0825466	0.425144	Adipose_Subcutaneous
Meta	ENSG00000128607.13	KLHDC10	-1.73594	-0.0431279	0.0825752	0.425144	Adipose_Subcutaneous
Meta	ENSG00000165916.8	PSMC3	-1.73543	-0.0282712	0.0826648	0.425329	Adipose_Subcutaneous
Meta	ENSG00000197181.11	PIWIL2	1.73518	0.00781722	0.0827097	0.425329	Adipose_Subcutaneous
Meta	ENSG00000188385.11	JAKMIP3	1.7331	0.0322079	0.0830772	0.426764	Adipose_Subcutaneous
Meta	ENSG00000167693.16	NXN	-1.733	-0.0531244	0.0830965	0.426764	Adipose_Subcutaneous
Meta	ENSG00000260325.1	HSPB9	1.73277	0.0502092	0.0831371	0.426764	Adipose_Subcutaneous
Meta	ENSG00000137098.13	SPAG8	-1.73169	-0.046421	0.0833289	0.426988	Adipose_Subcutaneous
Meta	ENSG00000128928.8	IVD	1.73108	0.0146528	0.0834369	0.426988	Adipose_Subcutaneous
Meta	ENSG00000237190.3	CDKN2AIPNL	1.73108	0.0233534	0.0834374	0.426988	Adipose_Subcutaneous
Meta	ENSG00000104164.10	BLOC1S6	-1.73077	-0.0638715	0.0834926	0.426988	Adipose_Subcutaneous
Meta	ENSG00000183463.5	URAD	1.73073	0.00755944	0.0835004	0.426988	Adipose_Subcutaneous
Meta	ENSG00000164088.17	PPM1M	-1.73053	-0.0369251	0.0835361	0.426988	Adipose_Subcutaneous
Meta	ENSG00000186231.16	KLHL32	-1.72979	-0.0188803	0.0836677	0.426988	Adipose_Subcutaneous
Meta	ENSG00000137513.9	NARS2	-1.72978	-0.0171788	0.0836689	0.426988	Adipose_Subcutaneous
Meta	ENSG00000108852.14	MPP2	1.72961	0.0495677	0.0836996	0.426988	Adipose_Subcutaneous
Meta	ENSG00000109390.11	NDUFC1	1.72959	0.0418078	0.0837033	0.426988	Adipose_Subcutaneous
Meta	ENSG00000138448.11	ITGAV	1.72931	0.0319849	0.0837533	0.426988	Adipose_Subcutaneous
Meta	ENSG00000125895.5	TMEM74B	1.72883	0.0654111	0.0838387	0.426988	Adipose_Subcutaneous
Meta	ENSG00000283240.1	RP11-239A17.1	-1.72872	-0.00775393	0.0838596	0.426988	Adipose_Subcutaneous
Meta	ENSG00000102781.13	KATNAL1	1.72855	0.0323803	0.0838893	0.426988	Adipose_Subcutaneous
Meta	ENSG00000136643.11	RPS6KC1	1.72836	0.0179077	0.0839231	0.426988	Adipose_Subcutaneous
Meta	ENSG00000099994.10	SUSD2	1.72689	0.0149562	0.0841883	0.427994	Adipose_Subcutaneous
Meta	ENSG00000205643.10	CDPF1	1.72671	0.0473831	0.0842199	0.427994	Adipose_Subcutaneous
Meta	ENSG00000138380.17	CARF	1.72555	0.0307427	0.0844286	0.428423	Adipose_Subcutaneous
Meta	ENSG00000104497.13	SNX16	1.7255	0.00566638	0.0844366	0.428423	Adipose_Subcutaneous
Meta	ENSG00000198791.11	CNOT7	1.72511	0.0307488	0.0845077	0.428423	Adipose_Subcutaneous
Meta	ENSG00000162777.16	DENND2D	1.72508	0.0291095	0.084513	0.428423	Adipose_Subcutaneous
Meta	ENSG00000125246.15	CLYBL	-1.72486	-0.0173016	0.0845525	0.428423	Adipose_Subcutaneous
Meta	ENSG00000261587.2	TMEM249	1.72454	0.0127439	0.0846113	0.428469	Adipose_Subcutaneous
Meta	ENSG00000186523.14	FAM86B1	-1.72398	-0.0372393	0.0847112	0.428723	Adipose_Subcutaneous
Meta	ENSG00000136111.12	TBC1D4	1.72348	0.0113472	0.0848026	0.428906	Adipose_Subcutaneous
Meta	ENSG00000033800.13	PIAS1	1.72323	0.0121472	0.0848467	0.428906	Adipose_Subcutaneous
Meta	ENSG00000125447.16	GGA3	-1.72282	-0.0208176	0.084922	0.429033	Adipose_Subcutaneous
Meta	ENSG00000204209.11	DAXX	-1.72244	-0.106701	0.0849906	0.429033	Adipose_Subcutaneous
Meta	ENSG00000042317.16	SPATA7	-1.72193	-0.024101	0.0850828	0.429033	Adipose_Subcutaneous
Meta	ENSG00000189266.11	PNRC2	-1.72174	-0.103999	0.0851171	0.429033	Adipose_Subcutaneous
Meta	ENSG00000125734.15	GPR108	1.72158	0.0109799	0.0851455	0.429033	Adipose_Subcutaneous
Meta	ENSG00000139714.12	MORN3	1.72144	0.0141792	0.0851702	0.429033	Adipose_Subcutaneous
Meta	ENSG00000167377.17	ZNF23	-1.71999	-0.014447	0.0854339	0.43011	Adipose_Subcutaneous
Meta	ENSG00000205464.11	ATP6AP1L	-1.71932	-0.00592798	0.0855564	0.430298	Adipose_Subcutaneous
Meta	ENSG00000108784.9	NAGLU	-1.71911	-0.0212811	0.0855949	0.430298	Adipose_Subcutaneous
Meta	ENSG00000158411.11	MITD1	-1.71896	-0.0195914	0.0856208	0.430298	Adipose_Subcutaneous
Meta	ENSG00000135951.14	TSGA10	1.71821	0.0321414	0.0857581	0.4305	Adipose_Subcutaneous
Meta	ENSG00000214954.8	LRRC69	1.71803	0.0252578	0.0857916	0.4305	Adipose_Subcutaneous
Meta	ENSG00000169567.11	HINT1	-1.71739	-0.0301655	0.0859074	0.4305	Adipose_Subcutaneous
Meta	ENSG00000109917.10	ZPR1	1.71719	0.0265892	0.0859452	0.4305	Adipose_Subcutaneous
Meta	ENSG00000196260.4	SFTA2	1.71713	0.0152603	0.0859557	0.4305	Adipose_Subcutaneous
Meta	ENSG00000065600.12	TMEM206	1.7171	0.0438551	0.0859603	0.4305	Adipose_Subcutaneous
Meta	ENSG00000173546.7	CSPG4	-1.71625	-0.0458622	0.086117	0.431034	Adipose_Subcutaneous
Meta	ENSG00000066855.15	MTFR1	-1.71576	-0.0216891	0.0862059	0.431229	Adipose_Subcutaneous
Meta	ENSG00000162729.13	IGSF8	1.71539	0.0367373	0.0862744	0.431322	Adipose_Subcutaneous
Meta	ENSG00000272505.1	RP11-981G7.6	-1.7149	-0.00664101	0.0863639	0.43152	Adipose_Subcutaneous
Meta	ENSG00000111961.17	SASH1	1.7146	0.0443459	0.0864194	0.431547	Adipose_Subcutaneous
Meta	ENSG00000273448.1	RP11-166O4.6	1.71363	0.00808068	0.0865974	0.432091	Adipose_Subcutaneous
Meta	ENSG00000189143.9	CLDN4	1.71346	0.0118023	0.0866285	0.432091	Adipose_Subcutaneous
Meta	ENSG00000204531.17	POU5F1	1.71204	0.00536199	0.0868886	0.433034	Adipose_Subcutaneous
Meta	ENSG00000128815.19	WDFY4	1.71189	0.0359521	0.0869178	0.433034	Adipose_Subcutaneous
Meta	ENSG00000162976.12	PQLC3	-1.71096	-0.0399539	0.0870891	0.433636	Adipose_Subcutaneous
Meta	ENSG00000138030.12	KHK	-1.71037	-0.00764757	0.0871973	0.433715	Adipose_Subcutaneous
Meta	ENSG00000133069.15	TMCC2	-1.71023	-0.025428	0.0872234	0.433715	Adipose_Subcutaneous
Meta	ENSG00000176978.13	DPP7	-1.71006	-0.0181159	0.0872556	0.433715	Adipose_Subcutaneous
Meta	ENSG00000125445.10	MRPS7	1.70938	0.0302947	0.0873804	0.434085	Adipose_Subcutaneous
Meta	ENSG00000263683.1	RP4-777O23.1	-1.70879	-0.0189356	0.0874893	0.434286	Adipose_Subcutaneous
Meta	ENSG00000078053.16	AMPH	-1.70854	-0.00593076	0.0875355	0.434286	Adipose_Subcutaneous
Meta	ENSG00000149289.10	ZC3H12C	1.70835	0.024668	0.0875718	0.434286	Adipose_Subcutaneous
Meta	ENSG00000028528.14	SNX1	-1.70667	-0.0445038	0.0878838	0.435583	Adipose_Subcutaneous
Meta	ENSG00000146054.17	TRIM7	-1.70612	-0.0125365	0.0879854	0.435836	Adipose_Subcutaneous
Meta	ENSG00000157326.18	DHRS4	1.70483	0.0251556	0.0882254	0.436774	Adipose_Subcutaneous
Meta	ENSG00000159761.14	C16orf86	1.70455	0.0547818	0.0882778	0.436783	Adipose_Subcutaneous
Meta	ENSG00000163013.11	FBXO41	-1.7036	-0.0379913	0.0884562	0.437415	Adipose_Subcutaneous
Meta	ENSG00000233198.3	RNF224	1.70298	0.0184761	0.0885713	0.437733	Adipose_Subcutaneous
Meta	ENSG00000153989.7	NUS1	-1.70214	-0.0426975	0.0887287	0.43826	Adipose_Subcutaneous
Meta	ENSG00000234127.8	TRIM26	-1.70178	-0.0355853	0.0887964	0.438344	Adipose_Subcutaneous
Meta	ENSG00000198133.8	TMEM229B	1.70064	0.0415296	0.0890106	0.439149	Adipose_Subcutaneous
Meta	ENSG00000154328.15	NEIL2	-1.69992	-0.0157225	0.0891462	0.439567	Adipose_Subcutaneous
Meta	ENSG00000176788.8	BASP1	-1.69919	-0.0576202	0.0892843	0.439819	Adipose_Subcutaneous
Meta	ENSG00000138640.14	FAM13A	1.69911	0.037273	0.0892991	0.439819	Adipose_Subcutaneous
Meta	ENSG00000205560.12	CPT1B	1.69841	0.0108404	0.0894305	0.440215	Adipose_Subcutaneous
Meta	ENSG00000181856.14	SLC2A4	-1.69793	-0.0376573	0.0895207	0.440365	Adipose_Subcutaneous
Meta	ENSG00000114744.8	COMMD2	1.69771	0.0151917	0.0895631	0.440365	Adipose_Subcutaneous
Meta	ENSG00000117151.12	CTBS	1.69676	0.0242303	0.0897424	0.440995	Adipose_Subcutaneous
Meta	ENSG00000224635.1	RP4-564F22.5	1.69553	0.0058967	0.0899747	0.441885	Adipose_Subcutaneous
Meta	ENSG00000105726.16	ATP13A1	1.69508	0.0308591	0.0900604	0.441948	Adipose_Subcutaneous
Meta	ENSG00000188895.11	MSL1	-1.69492	-0.0113132	0.0900901	0.441948	Adipose_Subcutaneous
Meta	ENSG00000102967.11	DHODH	-1.69462	-0.0106403	0.0901471	0.441977	Adipose_Subcutaneous
Meta	ENSG00000177994.15	C2orf73	-1.69419	-0.0139147	0.0902286	0.44212	Adipose_Subcutaneous
Meta	ENSG00000109576.13	AADAT	-1.69368	-0.0174918	0.0903267	0.44212	Adipose_Subcutaneous
Meta	ENSG00000108622.10	ICAM2	-1.69318	-0.0283017	0.0904217	0.44212	Adipose_Subcutaneous
Meta	ENSG00000063176.15	SPHK2	-1.69298	-0.0552121	0.0904593	0.44212	Adipose_Subcutaneous
Meta	ENSG00000133065.10	SLC41A1	1.69286	0.0510953	0.0904828	0.44212	Adipose_Subcutaneous
Meta	ENSG00000051523.10	CYBA	1.69233	0.0601339	0.090583	0.44212	Adipose_Subcutaneous
Meta	ENSG00000101017.13	CD40	-1.69205	-0.0253073	0.0906357	0.44212	Adipose_Subcutaneous
Meta	ENSG00000044459.14	CNTLN	-1.69197	-0.0245123	0.0906523	0.44212	Adipose_Subcutaneous
Meta	ENSG00000167740.9	CYB5D2	1.69188	0.018785	0.0906692	0.44212	Adipose_Subcutaneous
Meta	ENSG00000125633.10	CCDC93	-1.69177	-0.0606672	0.0906892	0.44212	Adipose_Subcutaneous
Meta	ENSG00000182952.4	HMGN4	1.69151	0.0223156	0.0907399	0.44212	Adipose_Subcutaneous
Meta	ENSG00000161204.11	ABCF3	-1.69044	-0.0222136	0.0909445	0.442867	Adipose_Subcutaneous
Meta	ENSG00000119522.16	DENND1A	1.68932	0.0350881	0.0911581	0.443427	Adipose_Subcutaneous
Meta	ENSG00000106565.17	TMEM176B	1.68916	0.0130529	0.0911884	0.443427	Adipose_Subcutaneous
Meta	ENSG00000163297.16	ANTXR2	1.68903	0.0349219	0.0912136	0.443427	Adipose_Subcutaneous
Meta	ENSG00000005882.11	PDK2	1.68847	0.0260609	0.0913203	0.443695	Adipose_Subcutaneous
Meta	ENSG00000127993.15	RBM48	1.68725	0.0466874	0.0915561	0.44459	Adipose_Subcutaneous
Meta	ENSG00000078674.17	PCM1	-1.68685	-0.0272361	0.0916325	0.444712	Adipose_Subcutaneous
Meta	ENSG00000161888.11	SPC24	1.68608	0.0299018	0.0917797	0.444903	Adipose_Subcutaneous
Meta	ENSG00000106400.11	ZNHIT1	1.68593	0.0211603	0.0918098	0.444903	Adipose_Subcutaneous
Meta	ENSG00000141934.9	PLPP2	1.68574	0.0127992	0.0918468	0.444903	Adipose_Subcutaneous
Meta	ENSG00000050165.17	DKK3	-1.68554	-0.0294869	0.0918853	0.444903	Adipose_Subcutaneous
Meta	ENSG00000119638.12	NEK9	1.6853	0.0673672	0.0919298	0.444903	Adipose_Subcutaneous
Meta	ENSG00000006744.18	ELAC2	1.68421	0.011127	0.0921402	0.445672	Adipose_Subcutaneous
Meta	ENSG00000120314.18	WDR55	-1.68357	-0.0289339	0.0922652	0.446026	Adipose_Subcutaneous
Meta	ENSG00000008018.8	PSMB1	-1.68222	-0.0657547	0.0925264	0.446897	Adipose_Subcutaneous
Meta	ENSG00000228065.10	LINC01515	-1.6821	-0.00722048	0.092549	0.446897	Adipose_Subcutaneous
Meta	ENSG00000099866.14	MADCAM1	-1.68168	-0.0241377	0.0926312	0.447044	Adipose_Subcutaneous
Meta	ENSG00000174915.11	PTDSS2	1.68119	0.0259016	0.0927267	0.447255	Adipose_Subcutaneous
Meta	ENSG00000134001.12	EIF2S1	-1.68038	-0.0418085	0.0928827	0.447757	Adipose_Subcutaneous
Meta	ENSG00000169507.9	SLC38A11	1.67917	0.0073497	0.0931189	0.448645	Adipose_Subcutaneous
Meta	ENSG00000127191.17	TRAF2	-1.67825	-0.0591579	0.0932987	0.449261	Adipose_Subcutaneous
Meta	ENSG00000204178.9	TMEM57	-1.67673	-0.0361334	0.0935959	0.45044	Adipose_Subcutaneous
Meta	ENSG00000037042.8	TUBG2	-1.67632	-0.0155198	0.0936747	0.450454	Adipose_Subcutaneous
Meta	ENSG00000128656.13	CHN1	1.67575	0.0212967	0.0937874	0.450454	Adipose_Subcutaneous
Meta	ENSG00000141905.17	NFIC	1.67557	0.0613257	0.0938224	0.450454	Adipose_Subcutaneous
Meta	ENSG00000196510.12	ANAPC7	1.6755	0.039472	0.0938359	0.450454	Adipose_Subcutaneous
Meta	ENSG00000150316.11	CWC15	-1.67538	-0.0178245	0.0938599	0.450454	Adipose_Subcutaneous
Meta	ENSG00000273972.1	CTD-2306A12.1	-1.67488	-0.00912807	0.0939579	0.450674	Adipose_Subcutaneous
Meta	ENSG00000165171.10	WBSCR27	1.67423	0.00493173	0.0940857	0.451034	Adipose_Subcutaneous
Meta	ENSG00000135253.13	KCP	1.67396	0.0152579	0.0941375	0.451034	Adipose_Subcutaneous
Meta	ENSG00000127507.17	ADGRE2	-1.67138	-0.0360911	0.0946465	0.45248	Adipose_Subcutaneous
Meta	ENSG00000151376.16	ME3	-1.67136	-0.0187323	0.0946505	0.45248	Adipose_Subcutaneous
Meta	ENSG00000017260.19	ATP2C1	1.67129	0.104377	0.0946643	0.45248	Adipose_Subcutaneous
Meta	ENSG00000273449.1	RP11-218F10.3	1.67095	0.00677089	0.0947307	0.45248	Adipose_Subcutaneous
Meta	ENSG00000100348.9	TXN2	-1.67091	-0.0286906	0.0947402	0.45248	Adipose_Subcutaneous
Meta	ENSG00000107020.9	PLGRKT	-1.67066	-0.0117315	0.0947891	0.45248	Adipose_Subcutaneous
Meta	ENSG00000250571.6	GLI4	1.67057	0.0307635	0.0948065	0.45248	Adipose_Subcutaneous
Meta	ENSG00000055070.16	SZRD1	1.67022	0.115905	0.0948756	0.45248	Adipose_Subcutaneous
Meta	ENSG00000249601.2	LINC01187	1.67004	0.0156445	0.0949111	0.45248	Adipose_Subcutaneous
Meta	ENSG00000183615.5	FAM167B	1.66963	0.0430062	0.0949935	0.452611	Adipose_Subcutaneous
Meta	ENSG00000105202.8	FBL	1.66917	0.0636408	0.0950844	0.452611	Adipose_Subcutaneous
Meta	ENSG00000224877.3	NDUFAF8	1.66911	0.0253644	0.0950961	0.452611	Adipose_Subcutaneous
Meta	ENSG00000088888.17	MAVS	-1.66755	-0.0482769	0.0954043	0.453828	Adipose_Subcutaneous
Meta	ENSG00000167904.14	TMEM68	1.66677	0.0221446	0.09556	0.454096	Adipose_Subcutaneous
Meta	ENSG00000090857.13	PDPR	1.66674	0.020999	0.095566	0.454096	Adipose_Subcutaneous
Meta	ENSG00000165621.8	OXGR1	1.6652	0.00950767	0.0958734	0.455306	Adipose_Subcutaneous
Meta	ENSG00000112769.18	LAMA4	1.66473	0.0234521	0.0959666	0.455498	Adipose_Subcutaneous
Meta	ENSG00000128185.9	DGCR6L	1.66422	0.0186491	0.0960687	0.455732	Adipose_Subcutaneous
Meta	ENSG00000138658.15	ZGRF1	1.66336	0.0107978	0.0962413	0.4563	Adipose_Subcutaneous
Meta	ENSG00000129007.14	CALML4	1.66291	0.132608	0.09633	0.456443	Adipose_Subcutaneous
Meta	ENSG00000160255.17	ITGB2	-1.66268	-0.0463591	0.0963772	0.456443	Adipose_Subcutaneous
Meta	ENSG00000103343.12	ZNF174	1.66225	0.078228	0.0964633	0.45651	Adipose_Subcutaneous
Meta	ENSG00000163644.14	PPM1K	-1.66172	-0.0346178	0.0965696	0.45651	Adipose_Subcutaneous
Meta	ENSG00000168778.11	TCTN2	1.66153	0.00717093	0.0966078	0.45651	Adipose_Subcutaneous
Meta	ENSG00000182405.5	PGBD4	-1.66138	-0.0239122	0.0966371	0.45651	Adipose_Subcutaneous
Meta	ENSG00000141577.13	CEP131	-1.66129	-0.0210829	0.0966559	0.45651	Adipose_Subcutaneous
Meta	ENSG00000243709.1	LEFTY1	1.66053	0.010017	0.0968074	0.456938	Adipose_Subcutaneous
Meta	ENSG00000133597.10	ADCK2	-1.66031	-0.0116099	0.0968525	0.456938	Adipose_Subcutaneous
Meta	ENSG00000152404.15	CWF19L2	1.65872	0.0150671	0.0971718	0.458194	Adipose_Subcutaneous
Meta	ENSG00000228672.3	PROB1	-1.65843	-0.0197766	0.0972315	0.458225	Adipose_Subcutaneous
Meta	ENSG00000133937.4	GSC	1.65746	0.0198978	0.0974258	0.458378	Adipose_Subcutaneous
Meta	ENSG00000137819.13	PAQR5	-1.65731	-0.0195453	0.097457	0.458378	Adipose_Subcutaneous
Meta	ENSG00000126005.16	MMP24-AS1	-1.65728	-0.027423	0.0974638	0.458378	Adipose_Subcutaneous
Meta	ENSG00000034971.16	MYOC	-1.65721	-0.0392776	0.0974764	0.458378	Adipose_Subcutaneous
Meta	ENSG00000136021.18	SCYL2	-1.65694	-0.0445145	0.0975319	0.458389	Adipose_Subcutaneous
Meta	ENSG00000172346.14	CSDC2	-1.65655	-0.029702	0.0976098	0.458473	Adipose_Subcutaneous
Meta	ENSG00000130270.16	ATP8B3	-1.65633	-0.011497	0.097656	0.458473	Adipose_Subcutaneous
Meta	ENSG00000187961.13	KLHL17	1.65567	0.0282345	0.0977894	0.458531	Adipose_Subcutaneous
Meta	ENSG00000151327.12	FAM177A1	-1.65537	-0.0149494	0.0978501	0.458531	Adipose_Subcutaneous
Meta	ENSG00000179774.8	ATOH7	-1.65525	-0.0118936	0.0978748	0.458531	Adipose_Subcutaneous
Meta	ENSG00000136731.12	UGGT1	-1.65522	-0.0453987	0.0978809	0.458531	Adipose_Subcutaneous
Meta	ENSG00000246223.8	LINC01550	1.65311	0.0234075	0.0983094	0.460289	Adipose_Subcutaneous
Meta	ENSG00000109062.11	SLC9A3R1	1.65281	0.0336602	0.0983696	0.46032	Adipose_Subcutaneous
Meta	ENSG00000113645.14	WWC1	1.65222	0.0671485	0.09849	0.460634	Adipose_Subcutaneous
Meta	ENSG00000280798.1	LINC00294	1.65087	0.0171689	0.0987655	0.461673	Adipose_Subcutaneous
Meta	ENSG00000118855.18	MFSD1	1.65053	0.0244269	0.098834	0.461743	Adipose_Subcutaneous
Meta	ENSG00000256812.1	CAPNS2	-1.65015	-0.0217082	0.0989126	0.46186	Adipose_Subcutaneous
Meta	ENSG00000164074.14	ABHD18	1.64952	0.0250518	0.099042	0.462214	Adipose_Subcutaneous
Meta	ENSG00000051596.9	THOC3	1.649	0.217232	0.0991473	0.462455	Adipose_Subcutaneous
Meta	ENSG00000114841.17	DNAH1	1.64755	0.0449114	0.0994458	0.463515	Adipose_Subcutaneous
Meta	ENSG00000136986.9	DERL1	1.64737	0.0523958	0.099482	0.463515	Adipose_Subcutaneous
Meta	ENSG00000138039.14	LHCGR	1.64654	0.0121834	0.0996523	0.464058	Adipose_Subcutaneous
Meta	ENSG00000127324.8	TSPAN8	1.64555	0.0308792	0.0998563	0.464085	Adipose_Subcutaneous
Meta	ENSG00000276529.1	AP001505.10	-1.64553	-0.0161887	0.0998602	0.464085	Adipose_Subcutaneous
Meta	ENSG00000100092.20	SH3BP1	-1.64551	-0.0344162	0.0998641	0.464085	Adipose_Subcutaneous
Meta	ENSG00000144233.9	AMMECR1L	-1.6453	-0.0493574	0.0999079	0.464085	Adipose_Subcutaneous
Meta	ENSG00000198520.10	C1orf228	-1.64521	-0.0283888	0.099927	0.464085	Adipose_Subcutaneous
Meta	ENSG00000153406.13	NMRAL1	1.64465	0.00728651	0.100041	0.464365	Adipose_Subcutaneous
Meta	ENSG00000175727.13	MLXIP	1.64411	0.0368639	0.100153	0.464635	Adipose_Subcutaneous
Meta	ENSG00000221829.9	FANCG	-1.64362	-0.0175939	0.100254	0.464674	Adipose_Subcutaneous
Meta	ENSG00000108591.9	DRG2	1.64355	0.0301712	0.100269	0.464674	Adipose_Subcutaneous
Meta	ENSG00000180089.5	TMEM86B	1.64266	0.0197008	0.100453	0.465277	Adipose_Subcutaneous
Meta	ENSG00000142937.11	RPS8	1.64083	0.0298943	0.100833	0.466787	Adipose_Subcutaneous
Meta	ENSG00000100325.14	ASCC2	1.63938	0.0531075	0.101135	0.467694	Adipose_Subcutaneous
Meta	ENSG00000091428.17	RAPGEF4	-1.63936	-0.0106887	0.101138	0.467694	Adipose_Subcutaneous
Meta	ENSG00000042286.14	AIFM2	-1.63884	-0.241642	0.101246	0.467946	Adipose_Subcutaneous
Meta	ENSG00000174483.19	BBS1	-1.63813	-0.0587032	0.101394	0.468177	Adipose_Subcutaneous
Meta	ENSG00000277494.1	GPIHBP1	-1.63808	-0.022281	0.101405	0.468177	Adipose_Subcutaneous
Meta	ENSG00000133818.13	RRAS2	-1.63674	-0.0209717	0.101685	0.468713	Adipose_Subcutaneous
Meta	ENSG00000139970.16	RTN1	-1.6366	-0.0168055	0.101714	0.468713	Adipose_Subcutaneous
Meta	ENSG00000255874.2	LINC00346	1.63593	0.0124074	0.101854	0.468713	Adipose_Subcutaneous
Meta	ENSG00000109265.13	KIAA1211	1.63562	0.012993	0.101919	0.468713	Adipose_Subcutaneous
Meta	ENSG00000160856.20	FCRL3	-1.63559	-0.0184229	0.101925	0.468713	Adipose_Subcutaneous
Meta	ENSG00000243509.4	TNFRSF6B	-1.63548	-0.0341063	0.101949	0.468713	Adipose_Subcutaneous
Meta	ENSG00000166402.8	TUB	1.63547	0.0244586	0.101951	0.468713	Adipose_Subcutaneous
Meta	ENSG00000003137.8	CYP26B1	1.63539	0.0489788	0.101968	0.468713	Adipose_Subcutaneous
Meta	ENSG00000163798.13	SLC4A1AP	1.63519	0.0463561	0.10201	0.468713	Adipose_Subcutaneous
Meta	ENSG00000188171.15	ZNF626	1.63478	0.0164966	0.102096	0.468854	Adipose_Subcutaneous
Meta	ENSG00000174938.14	SEZ6L2	-1.63452	-0.0337733	0.102149	0.468854	Adipose_Subcutaneous
Meta	ENSG00000277791.4	PSMB3	1.63415	0.0884839	0.102228	0.468968	Adipose_Subcutaneous
Meta	ENSG00000140374.15	ETFA	-1.63326	-0.0612568	0.102415	0.469573	Adipose_Subcutaneous
Meta	ENSG00000077420.15	APBB1IP	-1.63295	-0.0287216	0.10248	0.469625	Adipose_Subcutaneous
Meta	ENSG00000169118.17	CSNK1G1	-1.63259	-0.0417856	0.102555	0.469715	Adipose_Subcutaneous
Meta	ENSG00000185627.17	PSMD13	-1.63196	-0.0211699	0.102689	0.469943	Adipose_Subcutaneous
Meta	ENSG00000167103.11	PIP5KL1	-1.6318	-0.00578157	0.102721	0.469943	Adipose_Subcutaneous
Meta	ENSG00000175536.6	LIPT2	1.63067	0.0323887	0.102959	0.469943	Adipose_Subcutaneous
Meta	ENSG00000118526.6	TCF21	-1.63048	-0.0160475	0.103	0.469943	Adipose_Subcutaneous
Meta	ENSG00000152942.18	RAD17	1.63033	0.0120239	0.103033	0.469943	Adipose_Subcutaneous
Meta	ENSG00000253163.1	RP11-443C10.1	-1.63016	-0.0345999	0.103067	0.469943	Adipose_Subcutaneous
Meta	ENSG00000261770.1	CTC-459F4.1	1.63016	0.00448902	0.103068	0.469943	Adipose_Subcutaneous
Meta	ENSG00000100678.18	SLC8A3	1.63016	0.0351747	0.103068	0.469943	Adipose_Subcutaneous
Meta	ENSG00000229246.1	LINC00377	-1.6296	-0.0135434	0.103186	0.469943	Adipose_Subcutaneous
Meta	ENSG00000103145.10	HCFC1R1	1.62949	0.100267	0.103209	0.469943	Adipose_Subcutaneous
Meta	ENSG00000141570.10	CBX8	1.62901	0.0154407	0.103311	0.469943	Adipose_Subcutaneous
Meta	ENSG00000263956.6	NBPF11	-1.6287	-0.0175638	0.103377	0.469943	Adipose_Subcutaneous
Meta	ENSG00000267069.1	RP11-64C12.8	1.62862	0.0686407	0.103394	0.469943	Adipose_Subcutaneous
Meta	ENSG00000124508.16	BTN2A2	1.62855	0.0133686	0.103408	0.469943	Adipose_Subcutaneous
Meta	ENSG00000138119.16	MYOF	1.62817	0.0106594	0.103489	0.469943	Adipose_Subcutaneous
Meta	ENSG00000150093.18	ITGB1	-1.62736	-0.0804946	0.103661	0.469943	Adipose_Subcutaneous
Meta	ENSG00000188493.14	C19orf54	-1.62729	-0.0217908	0.103676	0.469943	Adipose_Subcutaneous
Meta	ENSG00000160796.16	NBEAL2	1.62707	0.052565	0.103722	0.469943	Adipose_Subcutaneous
Meta	ENSG00000267011.5	CTB-50L17.16	1.62688	0.0194792	0.103762	0.469943	Adipose_Subcutaneous
Meta	ENSG00000178971.13	CTC1	1.62671	0.0189959	0.103799	0.469943	Adipose_Subcutaneous
Meta	ENSG00000102924.11	CBLN1	-1.6267	-0.058443	0.1038	0.469943	Adipose_Subcutaneous
Meta	ENSG00000149527.17	PLCH2	1.6265	0.0457533	0.103843	0.469943	Adipose_Subcutaneous
Meta	ENSG00000103253.17	HAGHL	1.62642	0.0136466	0.103861	0.469943	Adipose_Subcutaneous
Meta	ENSG00000182934.11	SRPRA	-1.62618	-0.118883	0.103911	0.469943	Adipose_Subcutaneous
Meta	ENSG00000162139.9	NEU3	-1.62407	-0.0697806	0.10436	0.471725	Adipose_Subcutaneous
Meta	ENSG00000229108.1	MEOX2-AS1	-1.62336	-0.0259039	0.104512	0.472062	Adipose_Subcutaneous
Meta	ENSG00000118961.14	LDAH	1.62309	0.0118093	0.10457	0.472062	Adipose_Subcutaneous
Meta	ENSG00000204161.13	C10orf128	-1.62292	-0.0482199	0.104606	0.472062	Adipose_Subcutaneous
Meta	ENSG00000196735.11	HLA-DQA1	-1.62255	-0.012619	0.104687	0.472062	Adipose_Subcutaneous
Meta	ENSG00000163827.12	LRRC2	1.6222	0.01995	0.104761	0.472062	Adipose_Subcutaneous
Meta	ENSG00000183530.13	PRR14L	-1.62219	-0.0382636	0.104763	0.472062	Adipose_Subcutaneous
Meta	ENSG00000177697.17	CD151	-1.62156	-0.0310893	0.104897	0.472195	Adipose_Subcutaneous
Meta	ENSG00000092871.16	RFFL	-1.62154	-0.0234269	0.104902	0.472195	Adipose_Subcutaneous
Meta	ENSG00000198569.9	SLC34A3	1.62116	0.0195512	0.104983	0.472316	Adipose_Subcutaneous
Meta	ENSG00000253719.3	ATXN7L3B	1.62049	0.0471474	0.105127	0.472483	Adipose_Subcutaneous
Meta	ENSG00000178623.11	GPR35	-1.62048	-0.00977089	0.10513	0.472483	Adipose_Subcutaneous
Meta	ENSG00000108861.8	DUSP3	1.61926	0.0372854	0.105391	0.473202	Adipose_Subcutaneous
Meta	ENSG00000172183.14	ISG20	-1.61922	-0.0210711	0.1054	0.473202	Adipose_Subcutaneous
Meta	ENSG00000265750.1	RP11-799B12.4	1.61842	0.0322608	0.105572	0.473569	Adipose_Subcutaneous
Meta	ENSG00000164323.12	CFAP97	1.61817	0.0315484	0.105626	0.473569	Adipose_Subcutaneous
Meta	ENSG00000162706.12	CADM3	-1.61808	-0.0410931	0.105646	0.473569	Adipose_Subcutaneous
Meta	ENSG00000161395.13	PGAP3	1.61776	0.0250514	0.105715	0.473632	Adipose_Subcutaneous
Meta	ENSG00000101474.11	APMAP	1.61683	0.0562931	0.105915	0.47428	Adipose_Subcutaneous
Meta	ENSG00000037749.11	MFAP3	-1.6156	-0.0214048	0.10618	0.475223	Adipose_Subcutaneous
Meta	ENSG00000277420.1	CH17-408M7.1	1.61531	0.238351	0.106243	0.475257	Adipose_Subcutaneous
Meta	ENSG00000138111.14	MFSD13A	1.61493	0.00903347	0.106325	0.475379	Adipose_Subcutaneous
Meta	ENSG00000178734.5	LMO7DN	-1.61419	-0.0255667	0.106486	0.475665	Adipose_Subcutaneous
Meta	ENSG00000092964.17	DPYSL2	1.61413	0.0351444	0.1065	0.475665	Adipose_Subcutaneous
Meta	ENSG00000173193.13	PARP14	1.61357	0.0126373	0.106621	0.475963	Adipose_Subcutaneous
Meta	ENSG00000114779.19	ABHD14B	-1.61325	-0.0469728	0.106691	0.475987	Adipose_Subcutaneous
Meta	ENSG00000117222.13	RBBP5	1.61303	0.0247697	0.106737	0.475987	Adipose_Subcutaneous
Meta	ENSG00000103460.16	TOX3	1.61238	0.0194305	0.106879	0.4761	Adipose_Subcutaneous
Meta	ENSG00000124164.15	VAPB	1.61236	0.0118393	0.106885	0.4761	Adipose_Subcutaneous
Meta	ENSG00000155366.16	RHOC	-1.61216	-0.117247	0.106928	0.4761	Adipose_Subcutaneous
Meta	ENSG00000188342.11	GTF2F2	-1.61116	-0.061446	0.107144	0.476332	Adipose_Subcutaneous
Meta	ENSG00000182534.13	MXRA7	-1.61105	-0.0059645	0.107168	0.476332	Adipose_Subcutaneous
Meta	ENSG00000162512.15	SDC3	-1.61093	-0.0178137	0.107194	0.476332	Adipose_Subcutaneous
Meta	ENSG00000161558.10	TMEM143	1.61075	0.017256	0.107234	0.476332	Adipose_Subcutaneous
Meta	ENSG00000144560.14	VGLL4	1.61043	0.0900009	0.107304	0.476332	Adipose_Subcutaneous
Meta	ENSG00000130649.9	CYP2E1	-1.6104	-0.0177371	0.107311	0.476332	Adipose_Subcutaneous
Meta	ENSG00000137269.14	LRRC1	1.61012	0.0186382	0.107371	0.476353	Adipose_Subcutaneous
Meta	ENSG00000164754.14	RAD21	1.60931	0.11521	0.107549	0.476897	Adipose_Subcutaneous
Meta	ENSG00000143093.14	STRIP1	1.60899	0.0399208	0.107618	0.476955	Adipose_Subcutaneous
Meta	ENSG00000164850.14	GPER1	1.60851	0.0157129	0.107723	0.476974	Adipose_Subcutaneous
Meta	ENSG00000154265.15	ABCA5	1.60847	0.0557854	0.107732	0.476974	Adipose_Subcutaneous
Meta	ENSG00000100714.15	MTHFD1	-1.60754	-0.0256642	0.107936	0.477402	Adipose_Subcutaneous
Meta	ENSG00000148297.15	MED22	1.60752	0.0254857	0.10794	0.477402	Adipose_Subcutaneous
Meta	ENSG00000076344.15	RGS11	-1.60708	-0.00807954	0.108036	0.477583	Adipose_Subcutaneous
Meta	ENSG00000010803.16	SCMH1	-1.60652	-0.0318871	0.108159	0.477882	Adipose_Subcutaneous
Meta	ENSG00000196220.15	SRGAP3	-1.60535	-0.015798	0.108417	0.478778	Adipose_Subcutaneous
Meta	ENSG00000168528.11	SERINC2	1.60506	0.0152077	0.108481	0.478817	Adipose_Subcutaneous
Meta	ENSG00000089351.14	GRAMD1A	-1.60449	-0.0389666	0.108605	0.479117	Adipose_Subcutaneous
Meta	ENSG00000165501.16	LRR1	-1.60403	-0.00729541	0.108707	0.47932	Adipose_Subcutaneous
Meta	ENSG00000185800.11	DMWD	-1.60361	-0.0258293	0.108799	0.479483	Adipose_Subcutaneous
Meta	ENSG00000107614.21	TRDMT1	-1.60279	-0.00896939	0.108982	0.479914	Adipose_Subcutaneous
Meta	ENSG00000186827.10	TNFRSF4	1.60267	0.0195576	0.109008	0.479914	Adipose_Subcutaneous
Meta	ENSG00000170374.5	SP7	-1.60195	-0.0214306	0.109167	0.480367	Adipose_Subcutaneous
Meta	ENSG00000125818.17	PSMF1	1.60159	0.0137285	0.109246	0.480473	Adipose_Subcutaneous
Meta	ENSG00000132824.13	SERINC3	1.60102	0.0255463	0.109373	0.480785	Adipose_Subcutaneous
Meta	ENSG00000156414.18	TDRD9	-1.60061	-0.0101343	0.109464	0.480939	Adipose_Subcutaneous
Meta	ENSG00000185920.15	PTCH1	1.60017	0.0316036	0.109561	0.481063	Adipose_Subcutaneous
Meta	ENSG00000123213.22	NLN	-1.59983	-0.0206492	0.109635	0.481063	Adipose_Subcutaneous
Meta	ENSG00000172349.17	IL16	-1.59949	-0.0268792	0.109711	0.481063	Adipose_Subcutaneous
Meta	ENSG00000177984.6	LCN15	1.59948	0.0272672	0.109715	0.481063	Adipose_Subcutaneous
Meta	ENSG00000100883.11	SRP54	1.599	0.0396059	0.109821	0.481284	Adipose_Subcutaneous
Meta	ENSG00000166166.12	TRMT61A	-1.59829	-0.0296215	0.109978	0.481728	Adipose_Subcutaneous
Meta	ENSG00000261786.1	RP4-555D20.2	-1.59749	-0.00974359	0.110157	0.482264	Adipose_Subcutaneous
Meta	ENSG00000123612.15	ACVR1C	-1.59709	-0.0356196	0.110245	0.482407	Adipose_Subcutaneous
Meta	ENSG00000133740.10	E2F5	-1.59651	-0.0379294	0.110375	0.48273	Adipose_Subcutaneous
Meta	ENSG00000164904.17	ALDH7A1	1.59617	0.015146	0.11045	0.482732	Adipose_Subcutaneous
Meta	ENSG00000205221.12	VIT	1.59601	0.0255717	0.110487	0.482732	Adipose_Subcutaneous
Meta	ENSG00000186407.6	CD300E	1.59571	0.0337118	0.110554	0.482778	Adipose_Subcutaneous
Meta	ENSG00000148690.11	FRA10AC1	1.59459	0.0104128	0.110804	0.483624	Adipose_Subcutaneous
Meta	ENSG00000124212.5	PTGIS	-1.59324	-0.0582554	0.111107	0.484528	Adipose_Subcutaneous
Meta	ENSG00000100417.11	PMM1	1.59317	0.032216	0.111123	0.484528	Adipose_Subcutaneous
Meta	ENSG00000163219.11	ARHGAP25	-1.59272	-0.0372782	0.111224	0.484566	Adipose_Subcutaneous
Meta	ENSG00000181638.17	ZFP41	1.59263	0.03157	0.111244	0.484566	Adipose_Subcutaneous
Meta	ENSG00000188612.11	SUMO2	1.59198	0.0444274	0.11139	0.484956	Adipose_Subcutaneous
Meta	ENSG00000071189.21	SNX13	-1.59111	-0.0335284	0.111585	0.485562	Adipose_Subcutaneous
Meta	ENSG00000080709.14	KCNN2	-1.59003	-0.047449	0.111828	0.486334	Adipose_Subcutaneous
Meta	ENSG00000159958.6	TNFRSF13C	-1.58982	-0.0190785	0.111875	0.486334	Adipose_Subcutaneous
Meta	ENSG00000280165.1	PCDH20	1.58916	0.0244745	0.112024	0.486571	Adipose_Subcutaneous
Meta	ENSG00000178802.17	MPI	-1.58908	-0.034616	0.112043	0.486571	Adipose_Subcutaneous
Meta	ENSG00000245532.7	NEAT1	1.58707	0.0091285	0.112496	0.488295	Adipose_Subcutaneous
Meta	ENSG00000177283.7	FZD8	-1.58647	-0.0237524	0.112633	0.488641	Adipose_Subcutaneous
Meta	ENSG00000125510.15	OPRL1	1.5856	0.0174366	0.112829	0.489249	Adipose_Subcutaneous
Meta	ENSG00000275074.1	NUDT18	1.58501	0.0194732	0.112965	0.48959	Adipose_Subcutaneous
Meta	ENSG00000113558.18	SKP1	-1.58436	-0.0310129	0.113111	0.48986	Adipose_Subcutaneous
Meta	ENSG00000078618.21	NRDC	-1.58423	-0.0272059	0.113141	0.48986	Adipose_Subcutaneous
Meta	ENSG00000146453.12	PNLDC1	1.58398	0.008192	0.113198	0.489863	Adipose_Subcutaneous
Meta	ENSG00000171444.17	MCC	-1.5829	-0.0390968	0.113445	0.490683	Adipose_Subcutaneous
Meta	ENSG00000172466.15	ZNF24	-1.58173	-0.0331377	0.11371	0.491586	Adipose_Subcutaneous
Meta	ENSG00000178163.7	ZNF518B	-1.58097	-0.0327713	0.113885	0.491875	Adipose_Subcutaneous
Meta	ENSG00000118181.10	RPS25	1.58086	0.0975633	0.113909	0.491875	Adipose_Subcutaneous
Meta	ENSG00000154222.14	CC2D1B	-1.58054	-0.0154996	0.113983	0.491875	Adipose_Subcutaneous
Meta	ENSG00000058091.16	CDK14	-1.58016	-0.0281903	0.114071	0.491875	Adipose_Subcutaneous
Meta	ENSG00000183779.6	ZNF703	-1.57998	-0.0208892	0.114112	0.491875	Adipose_Subcutaneous
Meta	ENSG00000185591.9	SP1	-1.57995	-0.0141393	0.114119	0.491875	Adipose_Subcutaneous
Meta	ENSG00000273148.1	RP5-1068E13.7	-1.57938	-0.0167013	0.11425	0.492191	Adipose_Subcutaneous
Meta	ENSG00000119711.12	ALDH6A1	-1.57896	-0.0946542	0.114346	0.492359	Adipose_Subcutaneous
Meta	ENSG00000077585.13	GPR137B	-1.57829	-0.0176846	0.114499	0.492773	Adipose_Subcutaneous
Meta	ENSG00000181061.13	HIGD1A	-1.57733	-0.0548699	0.11472	0.493344	Adipose_Subcutaneous
Meta	ENSG00000107338.9	SHB	1.57722	0.0671772	0.114746	0.493344	Adipose_Subcutaneous
Meta	ENSG00000115163.14	CENPA	-1.57644	-0.0153964	0.114925	0.493796	Adipose_Subcutaneous
Meta	ENSG00000163703.17	CRELD1	1.57621	0.00715656	0.114977	0.493796	Adipose_Subcutaneous
Meta	ENSG00000227057.9	WDR46	1.57601	0.0629117	0.115023	0.493796	Adipose_Subcutaneous
Meta	ENSG00000166762.16	CATSPER2	1.57549	0.0126178	0.115144	0.49407	Adipose_Subcutaneous
Meta	ENSG00000171311.12	EXOSC1	-1.57469	-0.0276969	0.115329	0.49416	Adipose_Subcutaneous
Meta	ENSG00000006530.15	AGK	1.57453	0.0479791	0.115366	0.49416	Adipose_Subcutaneous
Meta	ENSG00000188677.14	PARVB	-1.57451	-0.0185744	0.11537	0.49416	Adipose_Subcutaneous
Meta	ENSG00000144455.13	SUMF1	1.57441	0.00965084	0.115394	0.49416	Adipose_Subcutaneous
Meta	ENSG00000010017.12	RANBP9	-1.57371	-0.0438846	0.115554	0.494429	Adipose_Subcutaneous
Meta	ENSG00000064042.17	LIMCH1	-1.57364	-0.0461487	0.115571	0.494429	Adipose_Subcutaneous
Meta	ENSG00000257398.6	RP11-554D14.6	-1.5731	-0.0423551	0.115697	0.494721	Adipose_Subcutaneous
Meta	ENSG00000135617.3	PRADC1	-1.57275	-0.0614111	0.115777	0.494819	Adipose_Subcutaneous
Meta	ENSG00000111877.17	MCM9	1.57188	0.017594	0.115979	0.495148	Adipose_Subcutaneous
Meta	ENSG00000278238.1	RP11-245D16.4	-1.57166	-0.0129869	0.11603	0.495148	Adipose_Subcutaneous
Meta	ENSG00000163931.15	TKT	-1.57153	-0.0611343	0.11606	0.495148	Adipose_Subcutaneous
Meta	ENSG00000174799.10	CEP135	1.57087	0.0391728	0.116214	0.495148	Adipose_Subcutaneous
Meta	ENSG00000047617.14	ANO2	1.57043	0.0142849	0.116315	0.495148	Adipose_Subcutaneous
Meta	ENSG00000137101.12	CD72	-1.57031	-0.0272233	0.116342	0.495148	Adipose_Subcutaneous
Meta	ENSG00000120669.15	SOHLH2	1.57022	0.00568172	0.116364	0.495148	Adipose_Subcutaneous
Meta	ENSG00000126860.11	EVI2A	1.57002	0.0365	0.11641	0.495148	Adipose_Subcutaneous
Meta	ENSG00000166839.16	ANKDD1A	1.56994	0.0196906	0.116429	0.495148	Adipose_Subcutaneous
Meta	ENSG00000104825.16	NFKBIB	1.56982	0.0806346	0.116457	0.495148	Adipose_Subcutaneous
Meta	ENSG00000204588.5	LINC01123	-1.5697	-0.015307	0.116485	0.495148	Adipose_Subcutaneous
Meta	ENSG00000176273.14	SLC35G1	-1.56895	-0.0259466	0.11666	0.495647	Adipose_Subcutaneous
Meta	ENSG00000189144.13	ZNF573	-1.56773	-0.0444781	0.116944	0.496588	Adipose_Subcutaneous
Meta	ENSG00000158122.11	AAED1	-1.56751	-0.0538405	0.116997	0.496588	Adipose_Subcutaneous
Meta	ENSG00000143315.6	PIGM	1.56661	0.0290065	0.117206	0.497234	Adipose_Subcutaneous
Meta	ENSG00000155592.15	ZKSCAN2	-1.56568	-0.0149942	0.117423	0.497722	Adipose_Subcutaneous
Meta	ENSG00000153936.16	HS2ST1	1.56545	0.0802884	0.117477	0.497722	Adipose_Subcutaneous
Meta	ENSG00000272138.1	LINC01607	-1.56528	-0.0488162	0.117517	0.497722	Adipose_Subcutaneous
Meta	ENSG00000136930.12	PSMB7	-1.56513	-0.0341753	0.117552	0.497722	Adipose_Subcutaneous
Meta	ENSG00000078549.14	ADCYAP1R1	-1.5646	-0.0256129	0.117677	0.497917	Adipose_Subcutaneous
Meta	ENSG00000225706.1	PTPRD-AS1	-1.56444	-0.00720787	0.117714	0.497917	Adipose_Subcutaneous
Meta	ENSG00000129484.13	PARP2	1.56344	0.0377881	0.117948	0.498666	Adipose_Subcutaneous
Meta	ENSG00000113595.14	TRIM23	1.56291	0.0368604	0.118074	0.498872	Adipose_Subcutaneous
Meta	ENSG00000136485.14	DCAF7	-1.56251	-0.031424	0.118168	0.498872	Adipose_Subcutaneous
Meta	ENSG00000185565.11	LSAMP	1.5625	0.0218211	0.118171	0.498872	Adipose_Subcutaneous
Meta	ENSG00000236104.2	ZBTB22	1.5618	0.0305253	0.118334	0.499318	Adipose_Subcutaneous
Meta	ENSG00000143653.9	SCCPDH	-1.56124	-0.0255069	0.118466	0.49963	Adipose_Subcutaneous
Meta	ENSG00000139330.5	KERA	-1.55968	-0.016905	0.118836	0.500661	Adipose_Subcutaneous
Meta	ENSG00000184113.9	CLDN5	1.55963	0.0485399	0.118847	0.500661	Adipose_Subcutaneous
Meta	ENSG00000165807.7	PPP1R36	-1.55929	-0.0340119	0.118927	0.500661	Adipose_Subcutaneous
Meta	ENSG00000111321.10	LTBR	-1.55897	-0.0119231	0.119003	0.500661	Adipose_Subcutaneous
Meta	ENSG00000131148.8	EMC8	-1.5588	-0.0667858	0.119043	0.500661	Adipose_Subcutaneous
Meta	ENSG00000112977.15	DAP	-1.55874	-0.0104081	0.119059	0.500661	Adipose_Subcutaneous
Meta	ENSG00000244509.3	APOBEC3C	-1.55837	-0.0266485	0.119146	0.500781	Adipose_Subcutaneous
Meta	ENSG00000197191.4	CYSRT1	1.55793	0.0298877	0.119249	0.500781	Adipose_Subcutaneous
Meta	ENSG00000070193.4	FGF10	1.55788	0.0109941	0.119261	0.500781	Adipose_Subcutaneous
Meta	ENSG00000198734.10	F5	-1.55661	-0.0501409	0.119562	0.501729	Adipose_Subcutaneous
Meta	ENSG00000136371.10	MTHFS	1.55644	0.0113723	0.119603	0.501729	Adipose_Subcutaneous
Meta	ENSG00000078246.16	TULP3	-1.55615	-0.046464	0.119672	0.501772	Adipose_Subcutaneous
Meta	ENSG00000272871.1	RP11-408A13.4	1.55561	0.00914675	0.1198	0.502067	Adipose_Subcutaneous
Meta	ENSG00000143486.15	EIF2D	1.55536	0.0221747	0.119859	0.502071	Adipose_Subcutaneous
Meta	ENSG00000277147.4	LINC00869	-1.55481	-0.0271534	0.119992	0.502384	Adipose_Subcutaneous
Meta	ENSG00000198420.9	TCAF1	1.55448	0.0213322	0.12007	0.502464	Adipose_Subcutaneous
Meta	ENSG00000272632.1	RP11-362F19.3	1.55402	0.0235531	0.120179	0.502521	Adipose_Subcutaneous
Meta	ENSG00000107890.16	ANKRD26	-1.55377	-0.0173884	0.12024	0.502521	Adipose_Subcutaneous
Meta	ENSG00000139211.6	AMIGO2	1.5536	0.0332421	0.120281	0.502521	Adipose_Subcutaneous
Meta	ENSG00000140264.19	SERF2	-1.55334	-0.112987	0.120342	0.502521	Adipose_Subcutaneous
Meta	ENSG00000203907.9	OOEP	1.5532	0.0135646	0.120374	0.502521	Adipose_Subcutaneous
Meta	ENSG00000197124.11	ZNF682	-1.55252	-0.0149342	0.120539	0.502633	Adipose_Subcutaneous
Meta	ENSG00000174775.16	HRAS	1.55242	0.0314091	0.120563	0.502633	Adipose_Subcutaneous
Meta	ENSG00000148824.18	MTG1	1.55236	0.00799065	0.120576	0.502633	Adipose_Subcutaneous
Meta	ENSG00000144647.5	POMGNT2	1.55179	0.0362698	0.120712	0.50274	Adipose_Subcutaneous
Meta	ENSG00000161048.11	NAPEPLD	1.55177	0.0388351	0.120718	0.50274	Adipose_Subcutaneous
Meta	ENSG00000143353.11	LYPLAL1	-1.55116	-0.0917669	0.120864	0.503106	Adipose_Subcutaneous
Meta	ENSG00000072736.18	NFATC3	1.55036	0.0224376	0.121055	0.50358	Adipose_Subcutaneous
Meta	ENSG00000126464.13	PRR12	1.55019	0.0274811	0.121095	0.50358	Adipose_Subcutaneous
Meta	ENSG00000088280.18	ASAP3	-1.54964	-0.0203042	0.121229	0.503613	Adipose_Subcutaneous
Meta	ENSG00000168026.18	TTC21A	1.54957	0.0176207	0.121244	0.503613	Adipose_Subcutaneous
Meta	ENSG00000253704.1	RP11-267M23.4	-1.5492	-0.0459009	0.121333	0.503613	Adipose_Subcutaneous
Meta	ENSG00000150510.16	FAM124A	-1.54903	-0.0280278	0.121376	0.503613	Adipose_Subcutaneous
Meta	ENSG00000160339.15	FCN2	1.54875	0.031315	0.121442	0.503613	Adipose_Subcutaneous
Meta	ENSG00000151834.15	GABRA2	-1.54819	-0.015666	0.121577	0.503613	Adipose_Subcutaneous
Meta	ENSG00000179119.14	SPTY2D1	-1.54795	-0.0195184	0.121635	0.503613	Adipose_Subcutaneous
Meta	ENSG00000168610.14	STAT3	-1.54788	-0.0643595	0.121651	0.503613	Adipose_Subcutaneous
Meta	ENSG00000114978.17	MOB1A	1.54784	0.0470149	0.12166	0.503613	Adipose_Subcutaneous
Meta	ENSG00000140598.13	EFL1	-1.54773	-0.0478373	0.121687	0.503613	Adipose_Subcutaneous
Meta	ENSG00000151502.10	VPS26B	1.54682	0.0343193	0.121906	0.504074	Adipose_Subcutaneous
Meta	ENSG00000166529.14	ZSCAN21	-1.54672	-0.00990954	0.121931	0.504074	Adipose_Subcutaneous
Meta	ENSG00000184271.16	POU6F1	-1.54654	-0.0593625	0.121973	0.504074	Adipose_Subcutaneous
Meta	ENSG00000185504.16	FAAP100	1.54599	0.100897	0.122106	0.50413	Adipose_Subcutaneous
Meta	ENSG00000090054.13	SPTLC1	-1.54578	-0.021451	0.122159	0.50413	Adipose_Subcutaneous
Meta	ENSG00000173801.16	JUP	-1.54576	-0.0228412	0.122162	0.50413	Adipose_Subcutaneous
Meta	ENSG00000106538.9	RARRES2	-1.54476	-0.0179806	0.122404	0.504887	Adipose_Subcutaneous
Meta	ENSG00000150750.7	C11orf53	1.54444	0.0172714	0.122483	0.504953	Adipose_Subcutaneous
Meta	ENSG00000162627.16	SNX7	1.54421	0.031163	0.122537	0.504953	Adipose_Subcutaneous
Meta	ENSG00000163673.7	DCLK3	-1.54334	-0.0246124	0.122748	0.50554	Adipose_Subcutaneous
Meta	ENSG00000112874.9	NUDT12	-1.54314	-0.00913898	0.122797	0.50554	Adipose_Subcutaneous
Meta	ENSG00000264247.1	LINC00909	1.54259	0.00929272	0.12293	0.505712	Adipose_Subcutaneous
Meta	ENSG00000189227.5	C15orf61	-1.54249	-0.0429337	0.122956	0.505712	Adipose_Subcutaneous
Meta	ENSG00000149418.10	ST14	-1.54215	-0.135145	0.123038	0.505808	Adipose_Subcutaneous
Meta	ENSG00000138029.13	HADHB	1.54157	0.0720307	0.123179	0.506147	Adipose_Subcutaneous
Meta	ENSG00000077800.11	FKBP6	1.54072	0.0125368	0.123386	0.506757	Adipose_Subcutaneous
Meta	ENSG00000164292.12	RHOBTB3	1.54022	0.0144972	0.123506	0.506878	Adipose_Subcutaneous
Meta	ENSG00000177025.3	C19orf18	1.54011	0.0248724	0.123533	0.506878	Adipose_Subcutaneous
Meta	ENSG00000198502.5	HLA-DRB5	-1.5377	-0.00486764	0.124122	0.508405	Adipose_Subcutaneous
Meta	ENSG00000099330.8	OCEL1	-1.53733	-0.0229829	0.124213	0.508405	Adipose_Subcutaneous
Meta	ENSG00000271390.1	RP11-89C3.3	1.5373	0.021861	0.12422	0.508405	Adipose_Subcutaneous
Meta	ENSG00000118939.17	UCHL3	1.53725	0.0345082	0.124233	0.508405	Adipose_Subcutaneous
Meta	ENSG00000147536.11	GINS4	1.53717	0.0417252	0.124252	0.508405	Adipose_Subcutaneous
Meta	ENSG00000257219.5	RP11-54A9.1	-1.53714	-0.0572063	0.124258	0.508405	Adipose_Subcutaneous
Meta	ENSG00000257218.5	GATC	-1.53651	-0.0100979	0.124413	0.508796	Adipose_Subcutaneous
Meta	ENSG00000119969.14	HELLS	1.53618	0.0169313	0.124493	0.508883	Adipose_Subcutaneous
Meta	ENSG00000104804.7	TULP2	1.53504	0.0101966	0.124773	0.509011	Adipose_Subcutaneous
Meta	ENSG00000164818.15	DNAAF5	1.53502	0.0154237	0.124778	0.509011	Adipose_Subcutaneous
Meta	ENSG00000152465.17	NMT2	-1.53499	-0.0205775	0.124785	0.509011	Adipose_Subcutaneous
Meta	ENSG00000004897.11	CDC27	1.53487	0.0218363	0.124817	0.509011	Adipose_Subcutaneous
Meta	ENSG00000155760.2	FZD7	1.53485	0.0503623	0.12482	0.509011	Adipose_Subcutaneous
Meta	ENSG00000142082.14	SIRT3	1.53299	0.0133581	0.125277	0.510636	Adipose_Subcutaneous
Meta	ENSG00000131669.9	NINJ1	1.53262	0.0253965	0.125371	0.510776	Adipose_Subcutaneous
Meta	ENSG00000141425.17	RPRD1A	-1.53192	-0.0181292	0.125542	0.511234	Adipose_Subcutaneous
Meta	ENSG00000131591.17	C1orf159	-1.5315	-0.0215248	0.125647	0.511418	Adipose_Subcutaneous
Meta	ENSG00000100290.2	BIK	1.53075	0.0535009	0.125832	0.511931	Adipose_Subcutaneous
Meta	ENSG00000124299.13	PEPD	-1.53031	-0.00960649	0.125939	0.512125	Adipose_Subcutaneous
Meta	ENSG00000275329.1	RP11-83N9.6	-1.52968	-0.0296037	0.126097	0.51246	Adipose_Subcutaneous
Meta	ENSG00000112367.10	FIG4	1.52925	0.0526645	0.126201	0.51246	Adipose_Subcutaneous
Meta	ENSG00000168679.17	SLC16A4	-1.52902	-0.0187719	0.12626	0.51246	Adipose_Subcutaneous
Meta	ENSG00000153303.16	FRMD1	1.52872	0.0274565	0.126335	0.51246	Adipose_Subcutaneous
Meta	ENSG00000074370.17	ATP2A3	1.5286	0.0341336	0.126365	0.51246	Adipose_Subcutaneous
Meta	ENSG00000165280.15	VCP	1.52854	0.018536	0.126378	0.51246	Adipose_Subcutaneous
Meta	ENSG00000214357.8	NEURL1B	1.52817	0.0409517	0.12647	0.512593	Adipose_Subcutaneous
Meta	ENSG00000233421.4	LINC01783	1.52758	0.0189384	0.126616	0.512944	Adipose_Subcutaneous
Meta	ENSG00000171045.14	TSNARE1	-1.52679	-0.00944075	0.126813	0.513116	Adipose_Subcutaneous
Meta	ENSG00000247595.4	SPTY2D1-AS1	-1.52676	-0.0233093	0.12682	0.513116	Adipose_Subcutaneous
Meta	ENSG00000177465.4	ACOT4	1.52663	0.0361777	0.126852	0.513116	Adipose_Subcutaneous
Meta	ENSG00000263753.6	LINC00667	1.52643	0.005059	0.126902	0.513116	Adipose_Subcutaneous
Meta	ENSG00000120217.13	CD274	-1.52607	-0.0173343	0.126992	0.513116	Adipose_Subcutaneous
Meta	ENSG00000115977.18	AAK1	1.52585	0.0383083	0.127048	0.513116	Adipose_Subcutaneous
Meta	ENSG00000196911.10	KPNA5	-1.52574	-0.0454007	0.127075	0.513116	Adipose_Subcutaneous
Meta	ENSG00000198208.11	RPS6KL1	1.52389	0.0142734	0.127537	0.514739	Adipose_Subcutaneous
Meta	ENSG00000250934.1	RP11-71E19.1	1.52318	0.0268849	0.127713	0.515212	Adipose_Subcutaneous
Meta	ENSG00000068305.17	MEF2A	1.52111	0.0372714	0.128232	0.516851	Adipose_Subcutaneous
Meta	ENSG00000144230.16	GPR17	1.521	0.00568145	0.128261	0.516851	Adipose_Subcutaneous
Meta	ENSG00000059691.11	GATB	1.52084	0.0290143	0.128299	0.516851	Adipose_Subcutaneous
Meta	ENSG00000159733.13	ZFYVE28	1.52005	0.0120803	0.128497	0.517407	Adipose_Subcutaneous
Meta	ENSG00000108107.14	RPL28	1.5197	0.0252966	0.128586	0.517523	Adipose_Subcutaneous
Meta	ENSG00000105993.14	DNAJB6	1.51906	0.0322703	0.128748	0.517801	Adipose_Subcutaneous
Meta	ENSG00000197253.13	TPSB2	1.51872	0.00847443	0.128832	0.517801	Adipose_Subcutaneous
Meta	ENSG00000155875.13	SAXO1	1.51871	0.0132768	0.128835	0.517801	Adipose_Subcutaneous
Meta	ENSG00000178342.4	KCNG2	-1.51712	-0.0285288	0.129235	0.519139	Adipose_Subcutaneous
Meta	ENSG00000263874.2	LINC00672	1.51681	0.0284101	0.129316	0.519139	Adipose_Subcutaneous
Meta	ENSG00000101546.12	RBFA	1.51668	0.0290266	0.129349	0.519139	Adipose_Subcutaneous
Meta	ENSG00000128645.14	HOXD1	1.51579	0.0228778	0.129571	0.519749	Adipose_Subcutaneous
Meta	ENSG00000111554.14	MDM1	1.5156	0.0148967	0.129621	0.519749	Adipose_Subcutaneous
Meta	ENSG00000104213.12	PDGFRL	-1.51469	-0.0204416	0.129851	0.520165	Adipose_Subcutaneous
Meta	ENSG00000152454.3	ZNF256	-1.51448	-0.035225	0.129904	0.520165	Adipose_Subcutaneous
Meta	ENSG00000051009.10	FAM160A2	-1.51447	-0.0142703	0.129906	0.520165	Adipose_Subcutaneous
Meta	ENSG00000197465.13	GYPE	-1.51397	-0.0158654	0.130034	0.520349	Adipose_Subcutaneous
Meta	ENSG00000104723.20	TUSC3	-1.51382	-0.0508594	0.130072	0.520349	Adipose_Subcutaneous
Meta	ENSG00000141646.13	SMAD4	-1.51225	-0.0216957	0.130469	0.521697	Adipose_Subcutaneous
Meta	ENSG00000267454.5	ZNF582-AS1	1.51142	0.00739222	0.130681	0.521844	Adipose_Subcutaneous
Meta	ENSG00000151835.14	SACS	-1.5114	-0.0240924	0.130686	0.521844	Adipose_Subcutaneous
Meta	ENSG00000101331.15	CCM2L	1.51139	0.04704	0.130688	0.521844	Adipose_Subcutaneous
Meta	ENSG00000185040.13	SPDYE16	-1.51101	-0.0144405	0.130785	0.521989	Adipose_Subcutaneous
Meta	ENSG00000283267.1	CTB-16J4.1	-1.50973	-0.0117798	0.131112	0.523053	Adipose_Subcutaneous
Meta	ENSG00000260423.1	RP13-735L24.1	-1.50928	-0.0068574	0.131227	0.523056	Adipose_Subcutaneous
Meta	ENSG00000120253.13	NUP43	-1.50918	-0.0166098	0.131253	0.523056	Adipose_Subcutaneous
Meta	ENSG00000180376.16	CCDC66	-1.50902	-0.0128543	0.131294	0.523056	Adipose_Subcutaneous
Meta	ENSG00000148218.15	ALAD	-1.5086	-0.0175655	0.131401	0.523121	Adipose_Subcutaneous
Meta	ENSG00000184182.18	UBE2F	-1.50848	-0.0226183	0.131432	0.523121	Adipose_Subcutaneous
Meta	ENSG00000101280.7	ANGPT4	1.50768	0.0245474	0.131637	0.523694	Adipose_Subcutaneous
Meta	ENSG00000183570.16	PCBP3	-1.50725	-0.00781951	0.131746	0.523889	Adipose_Subcutaneous
Meta	ENSG00000270629.5	NBPF14	1.50579	0.0207457	0.132122	0.524946	Adipose_Subcutaneous
Meta	ENSG00000111728.10	ST8SIA1	1.50512	0.0253629	0.132293	0.524946	Adipose_Subcutaneous
Meta	ENSG00000170473.16	PYM1	-1.50505	-0.0599693	0.13231	0.524946	Adipose_Subcutaneous
Meta	ENSG00000241945.7	PWP2	-1.50473	-0.00361041	0.132394	0.524946	Adipose_Subcutaneous
Meta	ENSG00000099804.8	CDC34	-1.50457	-0.0457149	0.132435	0.524946	Adipose_Subcutaneous
Meta	ENSG00000160014.16	CALM3	1.50456	0.0922758	0.132438	0.524946	Adipose_Subcutaneous
Meta	ENSG00000110628.13	SLC22A18	1.50434	0.00922943	0.132495	0.524946	Adipose_Subcutaneous
Meta	ENSG00000125630.15	POLR1B	1.50432	0.00732513	0.132499	0.524946	Adipose_Subcutaneous
Meta	ENSG00000107960.10	STN1	1.50375	0.0321247	0.132645	0.525285	Adipose_Subcutaneous
Meta	ENSG00000171552.12	BCL2L1	1.503	0.0436084	0.132838	0.525636	Adipose_Subcutaneous
Meta	ENSG00000050820.16	BCAR1	-1.50294	-0.0640575	0.132856	0.525636	Adipose_Subcutaneous
Meta	ENSG00000167034.9	NKX3-1	1.50233	0.0523785	0.133013	0.525902	Adipose_Subcutaneous
Meta	ENSG00000182704.7	TSKU	-1.5022	-0.0579669	0.133045	0.525902	Adipose_Subcutaneous
Meta	ENSG00000168672.3	FAM84B	1.50099	0.0239103	0.133358	0.526899	Adipose_Subcutaneous
Meta	ENSG00000165716.10	FAM69B	1.50045	0.0596973	0.133497	0.527205	Adipose_Subcutaneous
Meta	ENSG00000178761.14	FAM219B	-1.49977	-0.0446994	0.133675	0.527667	Adipose_Subcutaneous
Meta	ENSG00000232328.1	AC011286.1	1.49951	0.0293107	0.133742	0.52769	Adipose_Subcutaneous
Meta	ENSG00000158006.13	PAFAH2	-1.49919	-0.0197597	0.133824	0.527775	Adipose_Subcutaneous
Meta	ENSG00000103197.16	TSC2	1.4986	0.0455007	0.133978	0.528138	Adipose_Subcutaneous
Meta	ENSG00000135437.9	RDH5	-1.49771	-0.0216229	0.134208	0.528803	Adipose_Subcutaneous
Meta	ENSG00000114745.13	GORASP1	1.49744	0.0230612	0.134278	0.528837	Adipose_Subcutaneous
Meta	ENSG00000157168.18	NRG1	1.49674	0.0190205	0.134461	0.528968	Adipose_Subcutaneous
Meta	ENSG00000117682.16	DHDDS	1.49645	0.0537471	0.134538	0.528968	Adipose_Subcutaneous
Meta	ENSG00000213214.4	ARHGEF35	-1.49644	-0.00513592	0.13454	0.528968	Adipose_Subcutaneous
Meta	ENSG00000177627.9	C12orf54	-1.49637	-0.0171074	0.134558	0.528968	Adipose_Subcutaneous
Meta	ENSG00000133835.14	HSD17B4	-1.49606	-0.0304358	0.134638	0.528968	Adipose_Subcutaneous
Meta	ENSG00000197226.12	TBC1D9B	1.49575	0.0126512	0.134718	0.528968	Adipose_Subcutaneous
Meta	ENSG00000163755.8	HPS3	1.4956	0.0276363	0.134757	0.528968	Adipose_Subcutaneous
Meta	ENSG00000260123.1	RP11-326A19.4	1.49541	0.0164142	0.134807	0.528968	Adipose_Subcutaneous
Meta	ENSG00000004534.14	RBM6	-1.4952	-0.0072563	0.134863	0.528968	Adipose_Subcutaneous
Meta	ENSG00000171863.12	RPS7	1.49473	0.0391658	0.134984	0.529118	Adipose_Subcutaneous
Meta	ENSG00000116962.14	NID1	1.49423	0.0690968	0.135116	0.529118	Adipose_Subcutaneous
Meta	ENSG00000164663.14	USP49	1.49413	0.0179865	0.135142	0.529118	Adipose_Subcutaneous
Meta	ENSG00000170430.9	MGMT	-1.49385	-0.00587664	0.135214	0.529118	Adipose_Subcutaneous
Meta	ENSG00000226856.5	AC093901.1	1.49374	0.0113107	0.135243	0.529118	Adipose_Subcutaneous
Meta	ENSG00000163611.11	SPICE1	1.49364	0.0329677	0.135269	0.529118	Adipose_Subcutaneous
Meta	ENSG00000205659.10	LIN52	1.49338	0.0151884	0.135339	0.529151	Adipose_Subcutaneous
Meta	ENSG00000170899.10	GSTA4	-1.49279	-0.0223896	0.135492	0.529444	Adipose_Subcutaneous
Meta	ENSG00000178033.5	FAM26E	-1.49262	-0.0132386	0.135536	0.529444	Adipose_Subcutaneous
Meta	ENSG00000179772.7	FOXS1	1.49171	0.043241	0.135774	0.530029	Adipose_Subcutaneous
Meta	ENSG00000102854.15	MSLN	1.49158	0.0558248	0.135809	0.530029	Adipose_Subcutaneous
Meta	ENSG00000171853.15	TRAPPC12	-1.49133	-0.0169397	0.135874	0.530045	Adipose_Subcutaneous
Meta	ENSG00000198912.10	C1orf174	1.49097	0.00543406	0.135968	0.530172	Adipose_Subcutaneous
Meta	ENSG00000181896.11	ZNF101	1.48997	0.0215282	0.136232	0.530961	Adipose_Subcutaneous
Meta	ENSG00000224848.1	RP11-535M15.1	1.48902	0.00804261	0.136481	0.531449	Adipose_Subcutaneous
Meta	ENSG00000064102.14	INTS13	-1.48882	-0.0465174	0.136534	0.531449	Adipose_Subcutaneous
Meta	ENSG00000198855.6	FICD	1.48862	0.102395	0.136587	0.531449	Adipose_Subcutaneous
Meta	ENSG00000105464.3	GRIN2D	1.48845	0.0112934	0.136632	0.531449	Adipose_Subcutaneous
Meta	ENSG00000111319.12	SCNN1A	1.48826	0.0344293	0.136683	0.531449	Adipose_Subcutaneous
Meta	ENSG00000115561.15	CHMP3	-1.48798	-0.0123526	0.136756	0.531449	Adipose_Subcutaneous
Meta	ENSG00000180992.6	MRPL14	-1.48786	-0.0170611	0.136789	0.531449	Adipose_Subcutaneous
Meta	ENSG00000148832.15	PAOX	-1.4873	-0.0176449	0.136936	0.531455	Adipose_Subcutaneous
Meta	ENSG00000164742.14	ADCY1	-1.48692	-0.0330183	0.137035	0.531455	Adipose_Subcutaneous
Meta	ENSG00000235750.9	KIAA0040	1.48688	0.0214678	0.137047	0.531455	Adipose_Subcutaneous
Meta	ENSG00000274419.6	TBC1D3D	-1.48656	-0.161666	0.137132	0.531455	Adipose_Subcutaneous
Meta	ENSG00000169247.11	SH3TC2	1.48617	0.0197421	0.137234	0.531455	Adipose_Subcutaneous
Meta	ENSG00000077147.14	TM9SF3	-1.48615	-0.0313595	0.137239	0.531455	Adipose_Subcutaneous
Meta	ENSG00000136830.11	FAM129B	-1.48595	-0.0350108	0.137293	0.531455	Adipose_Subcutaneous
Meta	ENSG00000110400.10	NECTIN1	1.48576	0.0531691	0.137344	0.531455	Adipose_Subcutaneous
Meta	ENSG00000131711.14	MAP1B	-1.48575	-0.0132422	0.137344	0.531455	Adipose_Subcutaneous
Meta	ENSG00000141965.4	FEM1A	-1.48508	-0.0142485	0.137523	0.53186	Adipose_Subcutaneous
Meta	ENSG00000223704.1	LINC01422	1.48471	0.0105265	0.137621	0.53186	Adipose_Subcutaneous
Meta	ENSG00000225873.3	LINC00694	-1.48466	-0.0340244	0.137634	0.53186	Adipose_Subcutaneous
Meta	ENSG00000233590.1	RP11-153K11.3	-1.48391	-0.0094806	0.137833	0.532391	Adipose_Subcutaneous
Meta	ENSG00000167914.11	GSDMA	-1.48317	-0.00454664	0.13803	0.53268	Adipose_Subcutaneous
Meta	ENSG00000048140.17	TSPAN17	-1.48298	-0.021247	0.138079	0.53268	Adipose_Subcutaneous
Meta	ENSG00000035403.17	VCL	-1.48271	-0.0255866	0.138152	0.53268	Adipose_Subcutaneous
Meta	ENSG00000143862.7	ARL8A	-1.4827	-0.105161	0.138155	0.53268	Adipose_Subcutaneous
Meta	ENSG00000196814.14	MVB12B	1.48199	0.0154376	0.138344	0.533125	Adipose_Subcutaneous
Meta	ENSG00000181192.11	DHTKD1	-1.4818	-0.118823	0.138394	0.533125	Adipose_Subcutaneous
Meta	ENSG00000134575.9	ACP2	-1.48143	-0.0338469	0.138493	0.533216	Adipose_Subcutaneous
Meta	ENSG00000197045.12	GMFB	1.4811	0.043006	0.138579	0.533216	Adipose_Subcutaneous
Meta	ENSG00000171121.16	KCNMB3	1.48101	0.0159782	0.138603	0.533216	Adipose_Subcutaneous
Meta	ENSG00000155016.17	CYP2U1	-1.48045	-0.0287826	0.138753	0.533401	Adipose_Subcutaneous
Meta	ENSG00000146066.2	HIGD2A	-1.48033	-0.0302389	0.138786	0.533401	Adipose_Subcutaneous
Meta	ENSG00000265107.2	GJA5	-1.48014	-0.0256633	0.138836	0.533401	Adipose_Subcutaneous
Meta	ENSG00000087338.4	GMCL1	-1.47904	-0.0636317	0.139131	0.53421	Adipose_Subcutaneous
Meta	ENSG00000104983.8	CCDC61	1.47889	0.0240577	0.139171	0.53421	Adipose_Subcutaneous
Meta	ENSG00000090686.15	USP48	-1.47841	-0.0291387	0.139299	0.53422	Adipose_Subcutaneous
Meta	ENSG00000107186.16	MPDZ	1.47819	0.0160278	0.139356	0.53422	Adipose_Subcutaneous
Meta	ENSG00000187260.15	WDR86	-1.47818	-0.00749352	0.139359	0.53422	Adipose_Subcutaneous
Meta	ENSG00000124019.9	FAM124B	-1.47733	-0.0303021	0.139588	0.534862	Adipose_Subcutaneous
Meta	ENSG00000105767.2	CADM4	1.47684	0.0236123	0.139719	0.535124	Adipose_Subcutaneous
Meta	ENSG00000132749.10	TESMIN	-1.4761	-0.0208006	0.139918	0.53565	Adipose_Subcutaneous
Meta	ENSG00000108448.20	TRIM16L	-1.47581	-0.015074	0.139995	0.535706	Adipose_Subcutaneous
Meta	ENSG00000136274.8	NACAD	-1.47518	-0.0297749	0.140165	0.53596	Adipose_Subcutaneous
Meta	ENSG00000136492.8	BRIP1	1.47492	0.0135805	0.140235	0.53596	Adipose_Subcutaneous
Meta	ENSG00000161960.14	EIF4A1	1.47483	0.0874939	0.140257	0.53596	Adipose_Subcutaneous
Meta	ENSG00000113209.8	PCDHB5	1.47441	0.0121179	0.140371	0.53596	Adipose_Subcutaneous
Meta	ENSG00000235271.5	LINC01422	1.47441	0.0122494	0.140372	0.53596	Adipose_Subcutaneous
Meta	ENSG00000142583.17	SLC2A5	1.47408	0.0385642	0.140459	0.536056	Adipose_Subcutaneous
Meta	ENSG00000165731.18	RET	1.47365	0.0245163	0.140576	0.536263	Adipose_Subcutaneous
Meta	ENSG00000124067.16	SLC12A4	-1.47282	-0.0403984	0.140799	0.536878	Adipose_Subcutaneous
Meta	ENSG00000172830.12	SSH3	1.47239	0.0888215	0.140915	0.537085	Adipose_Subcutaneous
Meta	ENSG00000174529.7	TMEM81	1.4721	0.0155228	0.140993	0.537142	Adipose_Subcutaneous
Meta	ENSG00000269895.1	AP000654.4	1.47147	0.0389147	0.141163	0.537364	Adipose_Subcutaneous
Meta	ENSG00000010292.12	NCAPD2	1.47143	0.0134798	0.141175	0.537364	Adipose_Subcutaneous
Meta	ENSG00000270127.2	RP11-526I2.5	1.46951	0.00395705	0.141693	0.538889	Adipose_Subcutaneous
Meta	ENSG00000163017.13	ACTG2	-1.4694	-0.066304	0.141724	0.538889	Adipose_Subcutaneous
Meta	ENSG00000253988.1	RP11-489O18.1	1.46893	0.0210674	0.141853	0.538889	Adipose_Subcutaneous
Meta	ENSG00000104442.9	ARMC1	-1.46878	-0.0232399	0.141894	0.538889	Adipose_Subcutaneous
Meta	ENSG00000176894.9	PXMP2	1.46857	0.0772726	0.141949	0.538889	Adipose_Subcutaneous
Meta	ENSG00000121897.14	LIAS	-1.46846	-0.0475291	0.141979	0.538889	Adipose_Subcutaneous
Meta	ENSG00000151006.7	PRSS53	-1.46824	-0.0408361	0.142038	0.538889	Adipose_Subcutaneous
Meta	ENSG00000105771.13	SMG9	1.4681	0.0273917	0.142076	0.538889	Adipose_Subcutaneous
Meta	ENSG00000142208.15	AKT1	1.46769	0.0343532	0.14219	0.539076	Adipose_Subcutaneous
Meta	ENSG00000231507.1	LINC01353	-1.46746	-0.0435532	0.14225	0.539076	Adipose_Subcutaneous
Meta	ENSG00000079974.17	RABL2B	-1.46717	-0.0113628	0.142329	0.539139	Adipose_Subcutaneous
Meta	ENSG00000181513.14	ACBD4	1.4659	0.0377014	0.142677	0.539971	Adipose_Subcutaneous
Meta	ENSG00000112159.11	MDN1	1.46584	0.0391467	0.142693	0.539971	Adipose_Subcutaneous
Meta	ENSG00000160293.16	VAV2	1.4656	0.0154201	0.142757	0.539971	Adipose_Subcutaneous
Meta	ENSG00000203872.6	C6orf163	-1.46545	-0.00776569	0.142799	0.539971	Adipose_Subcutaneous
Meta	ENSG00000137364.4	TPMT	-1.46498	-0.013765	0.142926	0.539988	Adipose_Subcutaneous
Meta	ENSG00000260473.2	RP11-923I11.4	1.4646	0.0603834	0.143029	0.539988	Adipose_Subcutaneous
Meta	ENSG00000103550.13	KNOP1	1.46452	0.00479262	0.143052	0.539988	Adipose_Subcutaneous
Meta	ENSG00000243056.1	EIF4EBP3	-1.46435	-0.0311172	0.143099	0.539988	Adipose_Subcutaneous
Meta	ENSG00000244187.7	TMEM141	1.46428	0.0672182	0.143116	0.539988	Adipose_Subcutaneous
Meta	ENSG00000060709.14	RIMBP2	-1.46345	-0.014967	0.143343	0.540243	Adipose_Subcutaneous
Meta	ENSG00000163902.11	RPN1	1.46297	0.0299063	0.143476	0.540243	Adipose_Subcutaneous
Meta	ENSG00000104537.16	ANXA13	-1.46287	-0.0537275	0.143502	0.540243	Adipose_Subcutaneous
Meta	ENSG00000148843.13	PDCD11	1.46274	0.0167129	0.143539	0.540243	Adipose_Subcutaneous
Meta	ENSG00000203279.3	RP11-498P14.5	1.46268	0.0102243	0.143554	0.540243	Adipose_Subcutaneous
Meta	ENSG00000168936.10	TMEM129	1.46192	0.019992	0.143764	0.540243	Adipose_Subcutaneous
Meta	ENSG00000136891.13	TEX10	-1.46169	-0.045026	0.143827	0.540243	Adipose_Subcutaneous
Meta	ENSG00000077782.19	FGFR1	1.46156	0.0554704	0.143861	0.540243	Adipose_Subcutaneous
Meta	ENSG00000256436.1	TAS2R31	-1.46127	-0.0135185	0.143941	0.540243	Adipose_Subcutaneous
Meta	ENSG00000130731.15	METTL26	-1.46101	-0.0104414	0.144012	0.540243	Adipose_Subcutaneous
Meta	ENSG00000176155.18	CCDC57	-1.46059	-0.0119019	0.144128	0.540243	Adipose_Subcutaneous
Meta	ENSG00000166573.5	GALR1	-1.46025	-0.00942562	0.144222	0.540243	Adipose_Subcutaneous
Meta	ENSG00000136888.6	ATP6V1G1	-1.46012	-0.0342396	0.144258	0.540243	Adipose_Subcutaneous
Meta	ENSG00000114554.11	PLXNA1	-1.46005	-0.0148197	0.144276	0.540243	Adipose_Subcutaneous
Meta	ENSG00000177409.11	SAMD9L	1.46002	0.0160136	0.144283	0.540243	Adipose_Subcutaneous
Meta	ENSG00000123901.8	GPR83	-1.45976	-0.0294004	0.144356	0.540243	Adipose_Subcutaneous
Meta	ENSG00000121653.11	MAPK8IP1	-1.45969	-0.0360398	0.144375	0.540243	Adipose_Subcutaneous
Meta	ENSG00000184845.3	DRD1	1.45963	0.0161561	0.144391	0.540243	Adipose_Subcutaneous
Meta	ENSG00000144339.11	TMEFF2	-1.45952	-0.0107194	0.144421	0.540243	Adipose_Subcutaneous
Meta	ENSG00000261308.2	FIGNL2	1.45934	0.0124862	0.14447	0.540243	Adipose_Subcutaneous
Meta	ENSG00000058063.15	ATP11B	1.45897	0.0183804	0.144574	0.540243	Adipose_Subcutaneous
Meta	ENSG00000147874.10	HAUS6	1.45896	0.0258814	0.144577	0.540243	Adipose_Subcutaneous
Meta	ENSG00000126858.16	RHOT1	1.45879	0.0179179	0.144624	0.540243	Adipose_Subcutaneous
Meta	ENSG00000129128.12	SPCS3	1.45838	0.0786096	0.144737	0.540431	Adipose_Subcutaneous
Meta	ENSG00000096996.15	IL12RB1	1.45795	0.0406375	0.144855	0.540637	Adipose_Subcutaneous
Meta	ENSG00000165449.11	SLC16A9	1.45739	0.0525488	0.145009	0.540844	Adipose_Subcutaneous
Meta	ENSG00000118965.14	WDR35	1.45729	0.0275565	0.145036	0.540844	Adipose_Subcutaneous
Meta	ENSG00000125826.20	RBCK1	-1.45693	-0.0206202	0.145136	0.540983	Adipose_Subcutaneous
Meta	ENSG00000100596.6	SPTLC2	-1.45646	-0.0322852	0.145267	0.54104	Adipose_Subcutaneous
Meta	ENSG00000127364.3	TAS2R4	1.45642	0.00758951	0.145276	0.54104	Adipose_Subcutaneous
Meta	ENSG00000143110.11	C1orf162	1.4557	0.11219	0.145476	0.54155	Adipose_Subcutaneous
Meta	ENSG00000250120.6	PCDHA10	-1.45524	-0.010089	0.145602	0.541784	Adipose_Subcutaneous
Meta	ENSG00000196455.7	PIK3R4	1.45386	0.0123244	0.145985	0.542892	Adipose_Subcutaneous
Meta	ENSG00000183977.13	PP2D1	-1.45356	-0.0147355	0.14607	0.542892	Adipose_Subcutaneous
Meta	ENSG00000258768.2	CTD-2292M16.8	-1.45349	-0.0212031	0.146088	0.542892	Adipose_Subcutaneous
Meta	ENSG00000205364.3	MT1M	1.4531	0.0541734	0.146196	0.543058	Adipose_Subcutaneous
Meta	ENSG00000145494.11	NDUFS6	-1.45229	-0.143419	0.146422	0.543534	Adipose_Subcutaneous
Meta	ENSG00000011295.15	TTC19	-1.45196	-0.0125197	0.146512	0.543534	Adipose_Subcutaneous
Meta	ENSG00000185324.21	CDK10	1.45188	0.0075108	0.146534	0.543534	Adipose_Subcutaneous
Meta	ENSG00000176531.10	PHLDB3	-1.45173	-0.0175917	0.146576	0.543534	Adipose_Subcutaneous
Meta	ENSG00000243667.6	WDR92	-1.45045	-0.0264349	0.146933	0.544375	Adipose_Subcutaneous
Meta	ENSG00000116977.18	LGALS8	1.45014	0.0238738	0.147019	0.544375	Adipose_Subcutaneous
Meta	ENSG00000132394.10	EEFSEC	1.45005	0.0257986	0.147045	0.544375	Adipose_Subcutaneous
Meta	ENSG00000196196.2	HRCT1	-1.45001	-0.00695586	0.147055	0.544375	Adipose_Subcutaneous
Meta	ENSG00000076662.9	ICAM3	1.44937	0.0212478	0.147233	0.544631	Adipose_Subcutaneous
Meta	ENSG00000227925.1	LINC01655	1.44931	0.0117507	0.147251	0.544631	Adipose_Subcutaneous
Meta	ENSG00000135945.9	REV1	1.4485	0.0537096	0.147476	0.544994	Adipose_Subcutaneous
Meta	ENSG00000120658.13	ENOX1	1.44837	0.0388071	0.147512	0.544994	Adipose_Subcutaneous
Meta	ENSG00000242715.7	CCDC169	-1.44807	-0.0127996	0.147596	0.544994	Adipose_Subcutaneous
Meta	ENSG00000095464.9	PDE6C	-1.44778	-0.00910534	0.147679	0.544994	Adipose_Subcutaneous
Meta	ENSG00000067955.13	CBFB	1.44762	0.0867776	0.147723	0.544994	Adipose_Subcutaneous
Meta	ENSG00000085265.10	FCN1	-1.44761	-0.0250275	0.147728	0.544994	Adipose_Subcutaneous
Meta	ENSG00000278845.4	MRPL45	1.44679	0.182211	0.147956	0.545605	Adipose_Subcutaneous
Meta	ENSG00000134873.9	CLDN10	-1.44602	-0.0124217	0.148173	0.545992	Adipose_Subcutaneous
Meta	ENSG00000235106.9	LINC00094	1.44558	0.0228498	0.148296	0.545992	Adipose_Subcutaneous
Meta	ENSG00000137876.9	RSL24D1	1.44547	0.0209327	0.148326	0.545992	Adipose_Subcutaneous
Meta	ENSG00000164535.14	DAGLB	-1.44517	-0.00560634	0.148411	0.545992	Adipose_Subcutaneous
Meta	ENSG00000273365.1	RP11-466F5.10	1.44496	0.0211446	0.148468	0.545992	Adipose_Subcutaneous
Meta	ENSG00000221571.3	RNU6ATAC35P	-1.44487	-0.0262194	0.148494	0.545992	Adipose_Subcutaneous
Meta	ENSG00000130338.12	TULP4	-1.44445	-0.0341855	0.148612	0.545992	Adipose_Subcutaneous
Meta	ENSG00000110665.11	C11orf21	1.44439	0.0165977	0.14863	0.545992	Adipose_Subcutaneous
Meta	ENSG00000107738.19	VSIR	-1.44439	-0.0206664	0.148631	0.545992	Adipose_Subcutaneous
Meta	ENSG00000272209.1	RP3-500L14.2	1.44357	0.0233935	0.148859	0.546358	Adipose_Subcutaneous
Meta	ENSG00000220161.4	LINC02076	-1.44327	-0.0111758	0.148944	0.546358	Adipose_Subcutaneous
Meta	ENSG00000185043.10	CIB1	1.44324	0.0093023	0.148953	0.546358	Adipose_Subcutaneous
Meta	ENSG00000119965.12	C10orf88	-1.44313	-0.0268514	0.148984	0.546358	Adipose_Subcutaneous
Meta	ENSG00000144891.17	AGTR1	-1.44283	-0.0350454	0.149068	0.546435	Adipose_Subcutaneous
Meta	ENSG00000166347.18	CYB5A	-1.44248	-0.0568508	0.149166	0.546563	Adipose_Subcutaneous
Meta	ENSG00000136404.15	TM6SF1	1.44173	0.018631	0.14938	0.547112	Adipose_Subcutaneous
Meta	ENSG00000172840.6	PDP2	-1.44138	-0.0443487	0.149478	0.547242	Adipose_Subcutaneous
Meta	ENSG00000240065.7	PSMB9	1.44111	0.0219499	0.149554	0.547285	Adipose_Subcutaneous
Meta	ENSG00000123545.5	NDUFAF4	1.43993	0.0214153	0.149887	0.54822	Adipose_Subcutaneous
Meta	ENSG00000164654.15	MIOS	-1.43963	-0.0498545	0.149973	0.54822	Adipose_Subcutaneous
Meta	ENSG00000136867.10	SLC31A2	-1.43953	-0.148579	0.15	0.54822	Adipose_Subcutaneous
Meta	ENSG00000186468.12	RPS23	1.43916	0.0104163	0.150105	0.54822	Adipose_Subcutaneous
Meta	ENSG00000117335.19	CD46	1.43908	0.0338742	0.150127	0.54822	Adipose_Subcutaneous
Meta	ENSG00000041802.10	LSG1	-1.43806	-0.00690897	0.150417	0.548624	Adipose_Subcutaneous
Meta	ENSG00000255910.1	RP11-405A12.2	1.43784	0.0374314	0.150479	0.548624	Adipose_Subcutaneous
Meta	ENSG00000174574.15	AKIRIN1	-1.43762	-0.0859068	0.150542	0.548624	Adipose_Subcutaneous
Meta	ENSG00000250432.5	LINC01598	-1.43745	-0.0142611	0.15059	0.548624	Adipose_Subcutaneous
Meta	ENSG00000157193.15	LRP8	1.43738	0.0309619	0.150609	0.548624	Adipose_Subcutaneous
Meta	ENSG00000141469.16	SLC14A1	-1.43714	-0.00873536	0.150678	0.548624	Adipose_Subcutaneous
Meta	ENSG00000145431.10	PDGFC	-1.43697	-0.0367021	0.150726	0.548624	Adipose_Subcutaneous
Meta	ENSG00000185024.16	BRF1	1.4369	0.0173435	0.150746	0.548624	Adipose_Subcutaneous
Meta	ENSG00000038210.12	PI4K2B	-1.43587	-0.0361437	0.151039	0.549304	Adipose_Subcutaneous
Meta	ENSG00000099797.13	TECR	1.4358	0.0410262	0.15106	0.549304	Adipose_Subcutaneous
Meta	ENSG00000100234.11	TIMP3	-1.43479	-0.0403232	0.151346	0.549901	Adipose_Subcutaneous
Meta	ENSG00000168807.16	SNTB2	-1.43477	-0.0436042	0.151352	0.549901	Adipose_Subcutaneous
Meta	ENSG00000121864.9	ZNF639	-1.43405	-0.0180424	0.151557	0.550239	Adipose_Subcutaneous
Meta	ENSG00000196352.14	CD55	1.434	0.0570411	0.151572	0.550239	Adipose_Subcutaneous
Meta	ENSG00000119121.21	TRPM6	-1.43326	-0.0158884	0.151783	0.550773	Adipose_Subcutaneous
Meta	ENSG00000196263.7	ZNF471	1.4322	0.0208108	0.152086	0.551639	Adipose_Subcutaneous
Meta	ENSG00000005981.12	ASB4	-1.43151	-0.00956934	0.152285	0.552016	Adipose_Subcutaneous
Meta	ENSG00000111664.10	GNB3	-1.43127	-0.0106015	0.152354	0.552016	Adipose_Subcutaneous
Meta	ENSG00000109832.13	DDX25	-1.43104	-0.00911415	0.152417	0.552016	Adipose_Subcutaneous
Meta	ENSG00000205611.4	LINC01597	-1.43095	-0.00646831	0.152446	0.552016	Adipose_Subcutaneous
Meta	ENSG00000165837.11	ERICH6B	-1.43029	-0.01213	0.152632	0.552432	Adipose_Subcutaneous
Meta	ENSG00000267528.1	AC011524.1	-1.4301	-0.0142246	0.152689	0.552432	Adipose_Subcutaneous
Meta	ENSG00000167196.13	FBXO22	1.42976	0.0211514	0.152786	0.552462	Adipose_Subcutaneous
Meta	ENSG00000118004.17	COLEC11	1.42962	0.0387354	0.152825	0.552462	Adipose_Subcutaneous
Meta	ENSG00000231367.5	AC016995.3	-1.42917	-0.0123095	0.152957	0.552706	Adipose_Subcutaneous
Meta	ENSG00000132031.12	MATN3	1.42805	0.0111763	0.153277	0.553631	Adipose_Subcutaneous
Meta	ENSG00000198538.10	ZNF28	-1.42625	-0.022933	0.153795	0.555075	Adipose_Subcutaneous
Meta	ENSG00000165102.14	HGSNAT	-1.42622	-0.0243215	0.153805	0.555075	Adipose_Subcutaneous
Meta	ENSG00000138172.10	CALHM2	1.42544	0.0143866	0.154029	0.555265	Adipose_Subcutaneous
Meta	ENSG00000110328.5	GALNT18	-1.42527	-0.00536967	0.154078	0.555265	Adipose_Subcutaneous
Meta	ENSG00000154553.13	PDLIM3	1.42499	0.0219744	0.154161	0.555265	Adipose_Subcutaneous
Meta	ENSG00000177096.8	FAM109B	1.42483	0.0153308	0.154208	0.555265	Adipose_Subcutaneous
Meta	ENSG00000174080.10	CTSF	-1.42482	-0.020422	0.154208	0.555265	Adipose_Subcutaneous
Meta	ENSG00000178568.14	ERBB4	1.4247	0.03449	0.154244	0.555265	Adipose_Subcutaneous
Meta	ENSG00000103257.8	SLC7A5	1.42385	0.0168571	0.15449	0.555918	Adipose_Subcutaneous
Meta	ENSG00000132016.11	C19orf57	-1.42361	-0.0267205	0.154559	0.555935	Adipose_Subcutaneous
Meta	ENSG00000112175.7	BMP5	1.42323	0.0320637	0.154669	0.555945	Adipose_Subcutaneous
Meta	ENSG00000197629.5	MPEG1	1.42316	0.038685	0.15469	0.555945	Adipose_Subcutaneous
Meta	ENSG00000108582.11	CPD	-1.42229	-0.0598369	0.154942	0.556616	Adipose_Subcutaneous
Meta	ENSG00000253632.1	RP11-486M23.1	1.42174	0.0147299	0.155101	0.556957	Adipose_Subcutaneous
Meta	ENSG00000158985.13	CDC42SE2	1.42082	0.0465354	0.155369	0.557687	Adipose_Subcutaneous
Meta	ENSG00000273008.1	RP11-351D16.3	-1.42053	-0.017266	0.155454	0.557759	Adipose_Subcutaneous
Meta	ENSG00000136573.12	BLK	-1.42015	-0.018508	0.155563	0.557921	Adipose_Subcutaneous
Meta	ENSG00000153391.15	INO80C	1.41898	0.0138401	0.155904	0.558558	Adipose_Subcutaneous
Meta	ENSG00000139971.15	C14orf37	-1.41856	-0.00979154	0.156028	0.558558	Adipose_Subcutaneous
Meta	ENSG00000214022.11	REPIN1	-1.41846	-0.0189959	0.156057	0.558558	Adipose_Subcutaneous
Meta	ENSG00000026297.15	RNASET2	1.41836	0.0256764	0.156087	0.558558	Adipose_Subcutaneous
Meta	ENSG00000091137.11	SLC26A4	1.4183	0.0224118	0.156102	0.558558	Adipose_Subcutaneous
Meta	ENSG00000149485.18	FADS1	-1.41821	-0.0428303	0.156129	0.558558	Adipose_Subcutaneous
Meta	ENSG00000186469.8	GNG2	1.41737	0.0613502	0.156374	0.558867	Adipose_Subcutaneous
Meta	ENSG00000164687.10	FABP5	-1.41717	-0.0275497	0.156432	0.558867	Adipose_Subcutaneous
Meta	ENSG00000273100.1	RP11-302L19.3	1.41659	0.0104629	0.156603	0.558867	Adipose_Subcutaneous
Meta	ENSG00000251226.1	RP11-469N6.1	-1.41624	-0.00556428	0.156704	0.558867	Adipose_Subcutaneous
Meta	ENSG00000134245.17	WNT2B	-1.41619	-0.0165528	0.156721	0.558867	Adipose_Subcutaneous
Meta	ENSG00000267302.5	RP11-178C3.2	1.41615	0.0284156	0.156732	0.558867	Adipose_Subcutaneous
Meta	ENSG00000165055.15	METTL2B	-1.41604	-0.0120117	0.156765	0.558867	Adipose_Subcutaneous
Meta	ENSG00000256087.6	ZNF432	-1.41598	-0.0335619	0.15678	0.558867	Adipose_Subcutaneous
Meta	ENSG00000148672.8	GLUD1	1.4159	0.0506886	0.156805	0.558867	Adipose_Subcutaneous
Meta	ENSG00000225383.7	SFTA1P	-1.41549	-0.0163408	0.156924	0.558867	Adipose_Subcutaneous
Meta	ENSG00000254038.1	RP11-419C23.1	-1.41535	-0.0189316	0.156967	0.558867	Adipose_Subcutaneous
Meta	ENSG00000153317.14	ASAP1	1.41512	0.0240107	0.157034	0.558867	Adipose_Subcutaneous
Meta	ENSG00000144354.13	CDCA7	-1.41504	-0.0594099	0.157058	0.558867	Adipose_Subcutaneous
Meta	ENSG00000178226.10	PRSS36	-1.41403	-0.0300024	0.157352	0.559495	Adipose_Subcutaneous
Meta	ENSG00000117500.12	TMED5	-1.41391	-0.0712393	0.157388	0.559495	Adipose_Subcutaneous
Meta	ENSG00000112137.17	PHACTR1	-1.41361	-0.0214999	0.157476	0.559495	Adipose_Subcutaneous
Meta	ENSG00000196136.17	SERPINA3	-1.41331	-0.0461031	0.157566	0.559495	Adipose_Subcutaneous
Meta	ENSG00000138801.8	PAPSS1	-1.41315	-0.0188766	0.157611	0.559495	Adipose_Subcutaneous
Meta	ENSG00000213533.11	TMEM110	1.41294	0.0310246	0.157675	0.559495	Adipose_Subcutaneous
Meta	ENSG00000079257.7	LXN	1.41289	0.019963	0.157688	0.559495	Adipose_Subcutaneous
Meta	ENSG00000099377.13	HSD3B7	-1.41233	-0.0635144	0.157853	0.559542	Adipose_Subcutaneous
Meta	ENSG00000204592.8	HLA-E	-1.41232	-0.0191801	0.157856	0.559542	Adipose_Subcutaneous
Meta	ENSG00000273142.1	RP11-458F8.4	1.41175	0.00754962	0.158023	0.559542	Adipose_Subcutaneous
Meta	ENSG00000177084.16	POLE	-1.41173	-0.0469112	0.158029	0.559542	Adipose_Subcutaneous
Meta	ENSG00000129566.12	TEP1	1.41161	0.0475244	0.158065	0.559542	Adipose_Subcutaneous
Meta	ENSG00000164332.7	UBLCP1	1.41152	0.0272678	0.158091	0.559542	Adipose_Subcutaneous
Meta	ENSG00000142039.3	CCDC97	1.4105	0.0274933	0.158393	0.560384	Adipose_Subcutaneous
Meta	ENSG00000109667.11	SLC2A9	-1.40974	-0.0139284	0.158617	0.560938	Adipose_Subcutaneous
Meta	ENSG00000153140.8	CETN3	1.40936	0.0279315	0.15873	0.560938	Adipose_Subcutaneous
Meta	ENSG00000243789.10	JMJD7	-1.40918	-0.00893749	0.158781	0.560938	Adipose_Subcutaneous
Meta	ENSG00000197930.12	ERO1A	1.40909	0.0409703	0.15881	0.560938	Adipose_Subcutaneous
Meta	ENSG00000227467.3	LINC01537	-1.40885	-0.0256167	0.15888	0.560956	Adipose_Subcutaneous
Meta	ENSG00000255046.1	RP11-297N6.4	-1.40826	-0.0135762	0.159053	0.561338	Adipose_Subcutaneous
Meta	ENSG00000134201.10	GSTM5	1.40752	0.00807741	0.159272	0.561665	Adipose_Subcutaneous
Meta	ENSG00000105793.15	GTPBP10	1.40751	0.00944983	0.159276	0.561665	Adipose_Subcutaneous
Meta	ENSG00000152944.8	MED21	1.40706	0.0283169	0.159411	0.56169	Adipose_Subcutaneous
Meta	ENSG00000006704.10	GTF2IRD1	1.40705	0.0272901	0.159413	0.56169	Adipose_Subcutaneous
Meta	ENSG00000131435.12	PDLIM4	-1.4066	-0.0208542	0.159546	0.561929	Adipose_Subcutaneous
Meta	ENSG00000137767.13	SQRDL	1.4061	0.02897	0.159695	0.56207	Adipose_Subcutaneous
Meta	ENSG00000151366.12	NDUFC2	-1.40597	-0.0317214	0.159732	0.56207	Adipose_Subcutaneous
Meta	ENSG00000204160.11	ZDHHC18	-1.40581	-0.138286	0.159782	0.56207	Adipose_Subcutaneous
Meta	ENSG00000271382.1	RP11-1060G2.2	-1.4053	-0.0300285	0.159932	0.562369	Adipose_Subcutaneous
Meta	ENSG00000139517.7	LNX2	1.40491	0.0199801	0.160048	0.562444	Adipose_Subcutaneous
Meta	ENSG00000188707.5	ZBED6CL	1.40458	0.0401331	0.160145	0.562444	Adipose_Subcutaneous
Meta	ENSG00000140829.11	DHX38	1.40447	0.100882	0.16018	0.562444	Adipose_Subcutaneous
Meta	ENSG00000267475.1	CTD-2538C1.2	-1.40435	-0.0119101	0.160214	0.562444	Adipose_Subcutaneous
Meta	ENSG00000124145.6	SDC4	-1.40407	-0.0178838	0.160298	0.562511	Adipose_Subcutaneous
Meta	ENSG00000267289.1	CTD-2623N2.11	-1.40339	-0.0220909	0.160501	0.562995	Adipose_Subcutaneous
Meta	ENSG00000188010.12	MORN2	1.40224	0.0223952	0.160843	0.563963	Adipose_Subcutaneous
Meta	ENSG00000259673.5	IQCH-AS1	-1.40176	-0.0109086	0.160988	0.564243	Adipose_Subcutaneous
Meta	ENSG00000198551.9	ZNF627	-1.40117	-0.0304045	0.161163	0.564513	Adipose_Subcutaneous
Meta	ENSG00000149260.15	CAPN5	1.40106	0.0532139	0.161196	0.564513	Adipose_Subcutaneous
Meta	ENSG00000204427.11	ABHD16A	1.3994	0.0308648	0.161693	0.565385	Adipose_Subcutaneous
Meta	ENSG00000180776.15	ZDHHC20	-1.39926	-0.0132911	0.161735	0.565385	Adipose_Subcutaneous
Meta	ENSG00000080823.22	MOK	-1.39914	-0.0209973	0.16177	0.565385	Adipose_Subcutaneous
Meta	ENSG00000183161.4	FANCF	1.39867	0.0271046	0.161911	0.565385	Adipose_Subcutaneous
Meta	ENSG00000068784.12	SRBD1	1.39855	0.0566334	0.161949	0.565385	Adipose_Subcutaneous
Meta	ENSG00000075399.13	VPS9D1	-1.39852	-0.0141292	0.161958	0.565385	Adipose_Subcutaneous
Meta	ENSG00000131203.12	IDO1	-1.39849	-0.0241364	0.161966	0.565385	Adipose_Subcutaneous
Meta	ENSG00000224397.5	SMIM25	1.39838	0.0166798	0.161998	0.565385	Adipose_Subcutaneous
Meta	ENSG00000113441.15	LNPEP	1.39823	0.0587409	0.162043	0.565385	Adipose_Subcutaneous
Meta	ENSG00000175279.21	CENPS	1.39791	0.0149114	0.162139	0.565385	Adipose_Subcutaneous
Meta	ENSG00000188177.13	ZC3H6	1.3978	0.0471153	0.162173	0.565385	Adipose_Subcutaneous
Meta	ENSG00000182782.7	HCAR2	-1.39743	-0.088898	0.162285	0.565385	Adipose_Subcutaneous
Meta	ENSG00000152348.15	ATG10	-1.39732	-0.00446038	0.162316	0.565385	Adipose_Subcutaneous
Meta	ENSG00000186496.10	ZNF396	-1.39717	-0.0198161	0.162362	0.565385	Adipose_Subcutaneous
Meta	ENSG00000174238.14	PITPNA	-1.39692	-0.0837285	0.162438	0.565419	Adipose_Subcutaneous
Meta	ENSG00000182179.12	UBA7	-1.39565	-0.0613023	0.162819	0.566387	Adipose_Subcutaneous
Meta	ENSG00000183208.12	GDPGP1	1.39547	0.0113527	0.162874	0.566387	Adipose_Subcutaneous
Meta	ENSG00000254685.6	FPGT	1.39534	0.0130447	0.162913	0.566387	Adipose_Subcutaneous
Meta	ENSG00000182957.15	SPATA13	1.39506	0.0193751	0.162999	0.566459	Adipose_Subcutaneous
Meta	ENSG00000100523.14	DDHD1	1.39478	0.0594457	0.163083	0.566524	Adipose_Subcutaneous
Meta	ENSG00000118640.10	VAMP8	-1.39425	-0.0434249	0.163241	0.566845	Adipose_Subcutaneous
Meta	ENSG00000271605.5	MILR1	-1.39361	-0.0269576	0.163435	0.567212	Adipose_Subcutaneous
Meta	ENSG00000182359.14	KBTBD3	1.39347	0.0235497	0.163479	0.567212	Adipose_Subcutaneous
Meta	ENSG00000184292.6	TACSTD2	1.39267	0.0211765	0.163719	0.567254	Adipose_Subcutaneous
Meta	ENSG00000171700.13	RGS19	1.39264	0.0221526	0.163728	0.567254	Adipose_Subcutaneous
Meta	ENSG00000196565.13	HBG2	1.39246	0.0276366	0.163783	0.567254	Adipose_Subcutaneous
Meta	ENSG00000119608.12	PROX2	-1.39206	-0.0478351	0.163903	0.567254	Adipose_Subcutaneous
Meta	ENSG00000170561.12	IRX2	1.39205	0.0216514	0.163907	0.567254	Adipose_Subcutaneous
Meta	ENSG00000177570.13	SAMD12	1.39198	0.0163844	0.163929	0.567254	Adipose_Subcutaneous
Meta	ENSG00000184293.7	CLECL1	-1.39174	-0.00631401	0.164002	0.567254	Adipose_Subcutaneous
Meta	ENSG00000196236.12	XPNPEP3	-1.39151	-0.00917204	0.16407	0.567254	Adipose_Subcutaneous
Meta	ENSG00000214946.14	TBC1D26	1.39131	0.0148138	0.164132	0.567254	Adipose_Subcutaneous
Meta	ENSG00000089847.12	ANKRD24	1.39125	0.01225	0.164148	0.567254	Adipose_Subcutaneous
Meta	ENSG00000267605.5	CTD-3220F14.1	-1.39103	-0.0128475	0.164217	0.567265	Adipose_Subcutaneous
Meta	ENSG00000058453.16	CROCC	-1.39072	-0.0114975	0.164311	0.567362	Adipose_Subcutaneous
Meta	ENSG00000095209.11	TMEM38B	1.39014	0.0304521	0.164485	0.567544	Adipose_Subcutaneous
Meta	ENSG00000161944.16	ASGR2	1.39	0.0120096	0.164529	0.567544	Adipose_Subcutaneous
Meta	ENSG00000168995.13	SIGLEC7	1.38989	0.0285592	0.164561	0.567544	Adipose_Subcutaneous
Meta	ENSG00000186806.5	VSIG10L	1.3886	0.0251654	0.164955	0.56855	Adipose_Subcutaneous
Meta	ENSG00000137726.16	FXYD6	-1.38832	-0.0188875	0.16504	0.56855	Adipose_Subcutaneous
Meta	ENSG00000172803.17	SNX32	1.38806	0.005456	0.165118	0.56855	Adipose_Subcutaneous
Meta	ENSG00000183087.14	GAS6	-1.38791	-0.0215498	0.165163	0.56855	Adipose_Subcutaneous
Meta	ENSG00000178982.9	EIF3K	1.38785	0.0578119	0.165182	0.56855	Adipose_Subcutaneous
Meta	ENSG00000109113.18	RAB34	1.38752	0.033938	0.165284	0.568674	Adipose_Subcutaneous
Meta	ENSG00000076258.9	FMO4	-1.38724	-0.0197883	0.16537	0.568742	Adipose_Subcutaneous
Meta	ENSG00000158163.14	DZIP1L	1.38692	0.0237393	0.165466	0.568819	Adipose_Subcutaneous
Meta	ENSG00000262202.4	RP11-160E2.6	-1.38673	-0.0232173	0.165524	0.568819	Adipose_Subcutaneous
Meta	ENSG00000198336.9	MYL4	1.38597	0.0108525	0.165756	0.569296	Adipose_Subcutaneous
Meta	ENSG00000162852.13	CNST	1.38583	0.0159415	0.165798	0.569296	Adipose_Subcutaneous
Meta	ENSG00000113593.11	PPWD1	1.38552	0.0100075	0.165895	0.569296	Adipose_Subcutaneous
Meta	ENSG00000181982.18	CCDC149	1.38541	0.033234	0.165927	0.569296	Adipose_Subcutaneous
Meta	ENSG00000114473.13	IQCG	-1.38507	-0.0186894	0.16603	0.569424	Adipose_Subcutaneous
Meta	ENSG00000197622.12	CDC42SE1	-1.38383	-0.0344973	0.166411	0.570506	Adipose_Subcutaneous
Meta	ENSG00000111341.9	MGP	1.38324	0.0256069	0.166591	0.570894	Adipose_Subcutaneous
Meta	ENSG00000137054.15	POLR1E	1.383	0.0298658	0.166666	0.570925	Adipose_Subcutaneous
Meta	ENSG00000245719.1	RP11-34F13.2	1.38248	0.0105699	0.166823	0.571236	Adipose_Subcutaneous
Meta	ENSG00000125037.12	EMC3	-1.38191	-0.197829	0.167001	0.571306	Adipose_Subcutaneous
Meta	ENSG00000164111.14	ANXA5	1.38187	0.014677	0.167013	0.571306	Adipose_Subcutaneous
Meta	ENSG00000168297.15	PXK	1.38177	0.0119613	0.167042	0.571306	Adipose_Subcutaneous
Meta	ENSG00000133027.17	PEMT	1.38093	0.0171013	0.167302	0.571851	Adipose_Subcutaneous
Meta	ENSG00000116489.12	CAPZA1	-1.38072	-0.0383194	0.167364	0.571851	Adipose_Subcutaneous
Meta	ENSG00000090971.4	NAT14	1.38061	0.0493957	0.1674	0.571851	Adipose_Subcutaneous
Meta	ENSG00000189129.13	PLAC9	1.38022	0.0130569	0.167519	0.571913	Adipose_Subcutaneous
Meta	ENSG00000008710.19	PKD1	-1.37964	-0.0495627	0.167698	0.571913	Adipose_Subcutaneous
Meta	ENSG00000253369.1	RP11-1081M5.1	-1.37937	-0.0257195	0.16778	0.571913	Adipose_Subcutaneous
Meta	ENSG00000025039.14	RRAGD	-1.37921	-0.0546454	0.167829	0.571913	Adipose_Subcutaneous
Meta	ENSG00000196388.8	INCA1	1.37918	0.0216181	0.167838	0.571913	Adipose_Subcutaneous
Meta	ENSG00000182168.14	UNC5C	-1.37909	-0.0299422	0.167866	0.571913	Adipose_Subcutaneous
Meta	ENSG00000249961.9	TERB1	-1.37904	-0.0261067	0.167882	0.571913	Adipose_Subcutaneous
Meta	ENSG00000257949.6	TEN1	-1.37703	-0.0102138	0.168504	0.573806	Adipose_Subcutaneous
Meta	ENSG00000148468.16	FAM171A1	-1.37645	-0.0290452	0.168683	0.573981	Adipose_Subcutaneous
Meta	ENSG00000175772.10	LINC01106	1.37643	0.0112552	0.168689	0.573981	Adipose_Subcutaneous
Meta	ENSG00000184887.13	BTBD6	-1.37581	-0.0350231	0.168882	0.574351	Adipose_Subcutaneous
Meta	ENSG00000121989.14	ACVR2A	1.37547	0.0341127	0.168985	0.574351	Adipose_Subcutaneous
Meta	ENSG00000115145.9	STAM2	-1.37539	-0.0215207	0.16901	0.574351	Adipose_Subcutaneous
Meta	ENSG00000213999.15	MEF2B	-1.37522	-0.084319	0.169064	0.574351	Adipose_Subcutaneous
Meta	ENSG00000157064.10	NMNAT2	1.37438	0.0408331	0.169323	0.575005	Adipose_Subcutaneous
Meta	ENSG00000255621.1	RP11-377D9.3	1.37383	0.00841976	0.169496	0.575365	Adipose_Subcutaneous
Meta	ENSG00000232859.9	LYRM9	-1.3734	-0.0099521	0.169629	0.57559	Adipose_Subcutaneous
Meta	ENSG00000135407.10	AVIL	1.37235	0.0346641	0.169955	0.576472	Adipose_Subcutaneous
Meta	ENSG00000150347.14	ARID5B	-1.37147	-0.0416298	0.170229	0.577016	Adipose_Subcutaneous
Meta	ENSG00000197958.12	RPL12	1.3714	0.0109007	0.170249	0.577016	Adipose_Subcutaneous
Meta	ENSG00000143815.14	LBR	1.37097	0.0617224	0.170384	0.577246	Adipose_Subcutaneous
Meta	ENSG00000274070.1	GATSL2	-1.37068	-0.0166065	0.170474	0.577323	Adipose_Subcutaneous
Meta	ENSG00000143858.11	SYT2	1.37004	0.0270928	0.170675	0.577602	Adipose_Subcutaneous
Meta	ENSG00000115419.12	GLS	-1.36998	-0.0298825	0.170693	0.577602	Adipose_Subcutaneous
Meta	ENSG00000272447.1	RP11-182L21.6	-1.36945	-0.0109783	0.170858	0.577602	Adipose_Subcutaneous
Meta	ENSG00000069493.14	CLEC2D	1.36926	0.00959458	0.170917	0.577602	Adipose_Subcutaneous
Meta	ENSG00000169019.10	COMMD8	-1.36897	-0.0677048	0.171008	0.577602	Adipose_Subcutaneous
Meta	ENSG00000073282.12	TP63	1.36895	0.0235399	0.171015	0.577602	Adipose_Subcutaneous
Meta	ENSG00000226453.1	RP11-379B8.1	1.36878	0.0160938	0.171069	0.577602	Adipose_Subcutaneous
Meta	ENSG00000153006.15	SREK1IP1	-1.3683	-0.0351052	0.171218	0.577602	Adipose_Subcutaneous
Meta	ENSG00000268362.5	CTD-2017D11.1	-1.36824	-0.0045989	0.171236	0.577602	Adipose_Subcutaneous
Meta	ENSG00000089335.20	ZNF302	1.36813	0.0106845	0.171271	0.577602	Adipose_Subcutaneous
Meta	ENSG00000164182.10	NDUFAF2	-1.36806	-0.0319618	0.171293	0.577602	Adipose_Subcutaneous
Meta	ENSG00000256660.5	CLEC12B	-1.36754	-0.00409998	0.171457	0.577931	Adipose_Subcutaneous
Meta	ENSG00000143742.12	SRP9	-1.36664	-0.109699	0.171737	0.578485	Adipose_Subcutaneous
Meta	ENSG00000110756.17	HPS5	-1.36658	-0.0305217	0.171756	0.578485	Adipose_Subcutaneous
Meta	ENSG00000255398.2	HCAR3	-1.36612	-0.0450326	0.1719	0.578746	Adipose_Subcutaneous
Meta	ENSG00000244607.5	CCDC13	-1.36567	-0.00783665	0.172042	0.578998	Adipose_Subcutaneous
Meta	ENSG00000250334.5	LINC00989	-1.36525	-0.00735185	0.172173	0.579213	Adipose_Subcutaneous
Meta	ENSG00000196187.11	TMEM63A	1.36501	0.0586139	0.172251	0.579248	Adipose_Subcutaneous
Meta	ENSG00000129355.6	CDKN2D	-1.36435	-0.0473763	0.172458	0.579718	Adipose_Subcutaneous
Meta	ENSG00000163072.15	NOSTRIN	-1.36365	-0.0249109	0.172678	0.579735	Adipose_Subcutaneous
Meta	ENSG00000088992.17	TESC	-1.3636	-0.0386406	0.172693	0.579735	Adipose_Subcutaneous
Meta	ENSG00000145741.15	BTF3	-1.36338	-0.0564926	0.172763	0.579735	Adipose_Subcutaneous
Meta	ENSG00000263627.1	PPP4R1-AS1	1.3633	0.00477777	0.172788	0.579735	Adipose_Subcutaneous
Meta	ENSG00000170445.12	HARS	-1.36308	-0.0619918	0.172857	0.579735	Adipose_Subcutaneous
Meta	ENSG00000130656.4	HBZ	1.36305	0.00735214	0.172866	0.579735	Adipose_Subcutaneous
Meta	ENSG00000123427.16	METTL21B	1.36267	0.00904114	0.172987	0.579853	Adipose_Subcutaneous
Meta	ENSG00000186417.13	GLDN	1.36252	0.0103267	0.173035	0.579853	Adipose_Subcutaneous
Meta	ENSG00000174165.7	ZDHHC24	1.36184	0.0619735	0.173248	0.579865	Adipose_Subcutaneous
Meta	ENSG00000016402.13	IL20RA	-1.36137	-0.0317254	0.173396	0.579865	Adipose_Subcutaneous
Meta	ENSG00000005483.20	KMT2E	-1.36133	-0.0322013	0.17341	0.579865	Adipose_Subcutaneous
Meta	ENSG00000250506.7	CDK3	-1.36124	-0.0131743	0.173439	0.579865	Adipose_Subcutaneous
Meta	ENSG00000178222.12	RNF212	-1.36094	-0.00934744	0.173534	0.579865	Adipose_Subcutaneous
Meta	ENSG00000151704.15	KCNJ1	1.36083	0.024055	0.173567	0.579865	Adipose_Subcutaneous
Meta	ENSG00000135845.9	PIGC	1.36067	0.0210635	0.173619	0.579865	Adipose_Subcutaneous
Meta	ENSG00000151364.16	KCTD14	1.36038	0.0250121	0.173709	0.579865	Adipose_Subcutaneous
Meta	ENSG00000166750.9	SLFN5	-1.36033	-0.00695589	0.173726	0.579865	Adipose_Subcutaneous
Meta	ENSG00000125898.12	FAM110A	1.3596	0.0367665	0.173958	0.579865	Adipose_Subcutaneous
Meta	ENSG00000179979.8	CRIPAK	1.35936	0.00466775	0.174034	0.579865	Adipose_Subcutaneous
Meta	ENSG00000242802.6	AP5Z1	1.35926	0.0292	0.174064	0.579865	Adipose_Subcutaneous
Meta	ENSG00000100302.6	RASD2	-1.35926	-0.0152571	0.174065	0.579865	Adipose_Subcutaneous
Meta	ENSG00000152104.11	PTPN14	-1.35921	-0.0223292	0.174081	0.579865	Adipose_Subcutaneous
Meta	ENSG00000182450.12	KCNK4	-1.3591	-0.0281077	0.174116	0.579865	Adipose_Subcutaneous
Meta	ENSG00000075142.13	SRI	-1.35896	-0.0226012	0.17416	0.579865	Adipose_Subcutaneous
Meta	ENSG00000280639.1	LINC02204	1.35889	0.0145143	0.174181	0.579865	Adipose_Subcutaneous
Meta	ENSG00000048405.9	ZNF800	1.35811	0.0359183	0.174427	0.58046	Adipose_Subcutaneous
Meta	ENSG00000136014.11	USP44	-1.35757	-0.0109211	0.174599	0.580528	Adipose_Subcutaneous
Meta	ENSG00000021826.14	CPS1	-1.35755	-0.007193	0.174607	0.580528	Adipose_Subcutaneous
Meta	ENSG00000174808.11	BTC	-1.35741	-0.0355089	0.17465	0.580528	Adipose_Subcutaneous
Meta	ENSG00000213347.10	MXD3	1.35719	0.0103568	0.174721	0.580543	Adipose_Subcutaneous
Meta	ENSG00000180881.19	CAPS2	1.35643	0.0152614	0.174962	0.580772	Adipose_Subcutaneous
Meta	ENSG00000167595.14	PROSER3	-1.35636	-0.0105318	0.174985	0.580772	Adipose_Subcutaneous
Meta	ENSG00000183571.10	PGPEP1L	-1.35634	-0.0214254	0.174992	0.580772	Adipose_Subcutaneous
Meta	ENSG00000096384.19	HSP90AB1	-1.35605	-0.0922785	0.175084	0.580852	Adipose_Subcutaneous
Meta	ENSG00000080166.15	DCT	-1.35579	-0.0342876	0.175165	0.580899	Adipose_Subcutaneous
Meta	ENSG00000256287.1	RP11-664H17.1	1.35529	0.0180622	0.175324	0.581056	Adipose_Subcutaneous
Meta	ENSG00000237484.5	LINC01684	-1.35522	-0.0244032	0.175347	0.581056	Adipose_Subcutaneous
Meta	ENSG00000196177.12	ACADSB	-1.35441	-0.0345193	0.175607	0.581694	Adipose_Subcutaneous
Meta	ENSG00000248408.1	RP11-452C8.1	-1.35382	-0.0119119	0.175794	0.582012	Adipose_Subcutaneous
Meta	ENSG00000188641.12	DPYD	-1.35355	-0.00834327	0.175879	0.582012	Adipose_Subcutaneous
Meta	ENSG00000254004.6	ZNF260	1.35347	0.0322416	0.175905	0.582012	Adipose_Subcutaneous
Meta	ENSG00000136866.13	ZFP37	-1.35271	-0.0158149	0.176149	0.582593	Adipose_Subcutaneous
Meta	ENSG00000147869.4	CER1	1.35231	0.0122363	0.176275	0.582698	Adipose_Subcutaneous
Meta	ENSG00000214253.8	FIS1	1.35219	0.0159834	0.176315	0.582698	Adipose_Subcutaneous
Meta	ENSG00000132932.16	ATP8A2	-1.35189	-0.0102998	0.176409	0.582785	Adipose_Subcutaneous
Meta	ENSG00000188976.10	NOC2L	-1.3516	-0.0147203	0.176502	0.582868	Adipose_Subcutaneous
Meta	ENSG00000142856.16	ITGB3BP	-1.3509	-0.00378252	0.176727	0.583137	Adipose_Subcutaneous
Meta	ENSG00000141161.11	UNC45B	-1.35073	-0.00867539	0.176782	0.583137	Adipose_Subcutaneous
Meta	ENSG00000163468.14	CCT3	1.35031	0.024397	0.176915	0.583137	Adipose_Subcutaneous
Meta	ENSG00000174886.12	NDUFA11	1.3503	0.0225407	0.176921	0.583137	Adipose_Subcutaneous
Meta	ENSG00000256269.7	HMBS	-1.35029	-0.013963	0.176924	0.583137	Adipose_Subcutaneous
Meta	ENSG00000005102.12	MEOX1	-1.35008	-0.0205801	0.176989	0.583137	Adipose_Subcutaneous
Meta	ENSG00000103876.11	FAH	1.34949	0.026017	0.177179	0.583541	Adipose_Subcutaneous
Meta	ENSG00000165568.17	AKR1E2	1.34905	0.00800598	0.177322	0.583788	Adipose_Subcutaneous
Meta	ENSG00000176953.12	NFATC2IP	-1.34844	-0.030634	0.177516	0.584207	Adipose_Subcutaneous
Meta	ENSG00000272334.1	RP11-129K12.1	1.348	0.0116489	0.177658	0.58445	Adipose_Subcutaneous
Meta	ENSG00000125945.14	ZNF436	1.34752	0.0117842	0.177813	0.584737	Adipose_Subcutaneous
Meta	ENSG00000087085.13	ACHE	-1.34682	-0.00977332	0.17804	0.585256	Adipose_Subcutaneous
Meta	ENSG00000143344.15	RGL1	1.34661	0.0379764	0.178107	0.585256	Adipose_Subcutaneous
Meta	ENSG00000112110.9	MRPL18	1.34585	0.0118158	0.178352	0.58584	Adipose_Subcutaneous
Meta	ENSG00000131771.13	PPP1R1B	1.34475	0.0712462	0.178705	0.586599	Adipose_Subcutaneous
Meta	ENSG00000133265.10	HSPBP1	-1.34471	-0.150412	0.178719	0.586599	Adipose_Subcutaneous
Meta	ENSG00000168300.13	PCMTD1	-1.34422	-0.0463515	0.178877	0.586895	Adipose_Subcutaneous
Meta	ENSG00000181396.12	OGFOD3	1.34376	0.0104593	0.179025	0.587085	Adipose_Subcutaneous
Meta	ENSG00000143748.17	NVL	-1.34353	-0.0240924	0.179101	0.587085	Adipose_Subcutaneous
Meta	ENSG00000182165.17	TP53TG1	-1.34341	-0.0247431	0.179139	0.587085	Adipose_Subcutaneous
Meta	ENSG00000070718.11	AP3M2	-1.34299	-0.0120047	0.179275	0.58712	Adipose_Subcutaneous
Meta	ENSG00000118900.14	UBN1	-1.34281	-0.0162911	0.179333	0.58712	Adipose_Subcutaneous
Meta	ENSG00000070770.8	CSNK2A2	1.34204	0.042845	0.179583	0.58712	Adipose_Subcutaneous
Meta	ENSG00000197580.11	BCO2	-1.3416	-0.010514	0.179726	0.58712	Adipose_Subcutaneous
Meta	ENSG00000283646.1	LINC02009	-1.34153	-0.028096	0.17975	0.58712	Adipose_Subcutaneous
Meta	ENSG00000214279.13	SCART1	-1.34151	-0.0100887	0.179756	0.58712	Adipose_Subcutaneous
Meta	ENSG00000154174.7	TOMM70	1.34141	0.0435652	0.179789	0.58712	Adipose_Subcutaneous
Meta	ENSG00000117569.18	PTBP2	1.34136	0.021279	0.179803	0.58712	Adipose_Subcutaneous
Meta	ENSG00000169087.10	HSPBAP1	-1.34131	-0.0168362	0.179821	0.58712	Adipose_Subcutaneous
Meta	ENSG00000154743.17	TSEN2	-1.34123	-0.0171045	0.179845	0.58712	Adipose_Subcutaneous
Meta	ENSG00000174136.11	RGMB	1.34085	0.0434794	0.17997	0.58712	Adipose_Subcutaneous
Meta	ENSG00000170852.10	KBTBD2	1.34067	0.0308075	0.180027	0.58712	Adipose_Subcutaneous
Meta	ENSG00000213213.13	CCDC183	1.34006	0.0173586	0.180225	0.58712	Adipose_Subcutaneous
Meta	ENSG00000169180.11	XPO6	1.33978	0.013436	0.180316	0.58712	Adipose_Subcutaneous
Meta	ENSG00000178188.14	SH2B1	1.33968	0.0241407	0.18035	0.58712	Adipose_Subcutaneous
Meta	ENSG00000254997.3	KRTAP5-9	1.33966	0.006655	0.180355	0.58712	Adipose_Subcutaneous
Meta	ENSG00000151917.17	BEND6	1.33965	0.0158407	0.18036	0.58712	Adipose_Subcutaneous
Meta	ENSG00000204516.9	MICB	-1.3396	-0.00525438	0.180375	0.58712	Adipose_Subcutaneous
Meta	ENSG00000241186.9	TDGF1	1.33868	0.00413237	0.180676	0.587388	Adipose_Subcutaneous
Meta	ENSG00000143771.11	CNIH4	-1.33857	-0.0089276	0.180711	0.587388	Adipose_Subcutaneous
Meta	ENSG00000196152.10	ZNF79	-1.33844	-0.0146289	0.180751	0.587388	Adipose_Subcutaneous
Meta	ENSG00000156219.16	ART3	1.33835	0.0168295	0.180784	0.587388	Adipose_Subcutaneous
Meta	ENSG00000259915.2	RP11-410E4.1	1.3383	0.00802637	0.180798	0.587388	Adipose_Subcutaneous
Meta	ENSG00000149534.8	MS4A2	-1.33809	-0.0290227	0.180866	0.587388	Adipose_Subcutaneous
Meta	ENSG00000164543.5	STK17A	1.3376	0.0184549	0.181027	0.587615	Adipose_Subcutaneous
Meta	ENSG00000165801.9	ARHGEF40	1.33746	0.0415047	0.181072	0.587615	Adipose_Subcutaneous
Meta	ENSG00000130770.17	ATPIF1	-1.33722	-0.0141467	0.18115	0.587649	Adipose_Subcutaneous
Meta	ENSG00000136213.9	CHST12	1.33696	0.0174457	0.181235	0.587702	Adipose_Subcutaneous
Meta	ENSG00000170549.3	IRX1	1.3362	0.0372992	0.181485	0.588292	Adipose_Subcutaneous
Meta	ENSG00000171462.14	DLK2	1.33575	0.0189019	0.18163	0.588417	Adipose_Subcutaneous
Meta	ENSG00000119446.13	RBM18	1.33566	0.0737187	0.18166	0.588417	Adipose_Subcutaneous
Meta	ENSG00000213096.10	ZNF254	-1.33535	-0.0231782	0.181763	0.58853	Adipose_Subcutaneous
Meta	ENSG00000155229.20	MMS19	1.3349	0.0433909	0.181909	0.588737	Adipose_Subcutaneous
Meta	ENSG00000175518.6	UBQLNL	-1.33451	-0.0154883	0.182037	0.588737	Adipose_Subcutaneous
Meta	ENSG00000138286.14	FAM149B1	-1.33433	-0.0144562	0.182096	0.588737	Adipose_Subcutaneous
Meta	ENSG00000164342.12	TLR3	1.33432	0.0393542	0.1821	0.588737	Adipose_Subcutaneous
Meta	ENSG00000113396.12	SLC27A6	-1.33395	-0.0141561	0.182219	0.588901	Adipose_Subcutaneous
Meta	ENSG00000164253.13	WDR41	-1.33341	-0.0122708	0.182398	0.589261	Adipose_Subcutaneous
Meta	ENSG00000197860.9	SGTB	-1.33309	-0.0281236	0.182501	0.589371	Adipose_Subcutaneous
Meta	ENSG00000160117.14	ANKLE1	-1.33275	-0.0124913	0.182614	0.589415	Adipose_Subcutaneous
Meta	ENSG00000112796.9	ENPP5	-1.33264	-0.0240642	0.182651	0.589415	Adipose_Subcutaneous
Meta	ENSG00000148396.18	SEC16A	1.33178	0.0196131	0.182931	0.590004	Adipose_Subcutaneous
Meta	ENSG00000283633.1	AC005301.9	1.33142	0.00724732	0.183051	0.590004	Adipose_Subcutaneous
Meta	ENSG00000161996.18	WDR90	-1.33131	-0.0120448	0.183088	0.590004	Adipose_Subcutaneous
Meta	ENSG00000158869.10	FCER1G	1.33125	0.0268761	0.183107	0.590004	Adipose_Subcutaneous
Meta	ENSG00000175581.13	MRPL48	-1.33083	-0.013431	0.183246	0.590232	Adipose_Subcutaneous
Meta	ENSG00000171649.11	ZIK1	1.33041	0.0218656	0.183383	0.590452	Adipose_Subcutaneous
Meta	ENSG00000198160.14	MIER1	1.32963	0.0286312	0.183641	0.590822	Adipose_Subcutaneous
Meta	ENSG00000078487.17	ZCWPW1	1.32948	0.0293661	0.183689	0.590822	Adipose_Subcutaneous
Meta	ENSG00000078142.12	PIK3C3	-1.32924	-0.0212698	0.183768	0.590822	Adipose_Subcutaneous
Meta	ENSG00000141569.10	TRIM65	1.32923	0.0139692	0.183772	0.590822	Adipose_Subcutaneous
Meta	ENSG00000069869.15	NEDD4	1.32852	0.0248462	0.184006	0.591099	Adipose_Subcutaneous
Meta	ENSG00000170633.16	RNF34	1.32845	0.0366518	0.184028	0.591099	Adipose_Subcutaneous
Meta	ENSG00000160781.15	PAQR6	-1.32811	-0.0172369	0.184142	0.591099	Adipose_Subcutaneous
Meta	ENSG00000269947.1	RP11-849F2.9	1.328	0.0156752	0.184178	0.591099	Adipose_Subcutaneous
Meta	ENSG00000119720.17	NRDE2	1.32793	0.0490218	0.1842	0.591099	Adipose_Subcutaneous
Meta	ENSG00000177963.14	RIC8A	-1.32747	-0.014432	0.184353	0.591327	Adipose_Subcutaneous
Meta	ENSG00000188511.12	C22orf34	1.3273	0.00618717	0.184408	0.591327	Adipose_Subcutaneous
Meta	ENSG00000198399.14	ITSN2	-1.32677	-0.0413	0.184586	0.591678	Adipose_Subcutaneous
Meta	ENSG00000145780.7	FEM1C	1.32566	0.024444	0.184953	0.592634	Adipose_Subcutaneous
Meta	ENSG00000139190.16	VAMP1	-1.32496	-0.0133169	0.185184	0.592686	Adipose_Subcutaneous
Meta	ENSG00000162722.8	TRIM58	-1.32487	-0.00773058	0.185214	0.592686	Adipose_Subcutaneous
Meta	ENSG00000150403.17	TMCO3	1.32487	0.0245999	0.185215	0.592686	Adipose_Subcutaneous
Meta	ENSG00000163393.12	SLC22A15	-1.32468	-0.0175452	0.185279	0.592686	Adipose_Subcutaneous
Meta	ENSG00000106070.17	GRB10	-1.32448	-0.0286045	0.185342	0.592686	Adipose_Subcutaneous
Meta	ENSG00000226479.3	TMEM185B	-1.32382	-0.0161585	0.185564	0.592686	Adipose_Subcutaneous
Meta	ENSG00000198768.10	APCDD1L	1.32309	0.014807	0.185805	0.592686	Adipose_Subcutaneous
Meta	ENSG00000169258.6	GPRIN1	1.32307	0.0130524	0.185812	0.592686	Adipose_Subcutaneous
Meta	ENSG00000169085.11	C8orf46	-1.32302	-0.00506581	0.185828	0.592686	Adipose_Subcutaneous
Meta	ENSG00000101654.17	RNMT	1.32289	0.0767355	0.185872	0.592686	Adipose_Subcutaneous
Meta	ENSG00000143774.16	GUK1	-1.32277	-0.0387666	0.185912	0.592686	Adipose_Subcutaneous
Meta	ENSG00000182902.13	SLC25A18	-1.32277	-0.0433842	0.185913	0.592686	Adipose_Subcutaneous
Meta	ENSG00000269486.2	CTC-360G5.9	-1.32274	-0.011417	0.185923	0.592686	Adipose_Subcutaneous
Meta	ENSG00000124302.12	CHST8	-1.32197	-0.00502387	0.186177	0.592686	Adipose_Subcutaneous
Meta	ENSG00000226792.7	LINC00371	-1.32194	-0.00402354	0.186188	0.592686	Adipose_Subcutaneous
Meta	ENSG00000089693.10	MLF2	1.32188	0.0343465	0.186208	0.592686	Adipose_Subcutaneous
Meta	ENSG00000168958.19	MFF	1.32157	0.0215533	0.186312	0.592686	Adipose_Subcutaneous
Meta	ENSG00000160221.16	C21orf33	-1.32155	-0.00303611	0.186319	0.592686	Adipose_Subcutaneous
Meta	ENSG00000157911.9	PEX10	-1.3214	-0.0312413	0.186369	0.592686	Adipose_Subcutaneous
Meta	ENSG00000196511.14	TPK1	1.32132	0.0171695	0.186394	0.592686	Adipose_Subcutaneous
Meta	ENSG00000283071.1	RP11-736N17.11	1.32127	0.0216147	0.186412	0.592686	Adipose_Subcutaneous
Meta	ENSG00000087157.18	PGS1	1.32067	0.024803	0.186612	0.593104	Adipose_Subcutaneous
Meta	ENSG00000104231.10	ZFAND1	1.32023	0.0165502	0.186757	0.593346	Adipose_Subcutaneous
Meta	ENSG00000064763.10	FAR2	1.3196	0.0199379	0.186968	0.593797	Adipose_Subcutaneous
Meta	ENSG00000168234.12	TTC39C	-1.31888	-0.0210965	0.187208	0.593882	Adipose_Subcutaneous
Meta	ENSG00000227078.1	LINC02094	1.31862	0.0105293	0.187295	0.593882	Adipose_Subcutaneous
Meta	ENSG00000168421.12	RHOH	1.31857	0.0102758	0.187314	0.593882	Adipose_Subcutaneous
Meta	ENSG00000082196.20	C1QTNF3	-1.3185	-0.0479951	0.187338	0.593882	Adipose_Subcutaneous
Meta	ENSG00000239998.5	LILRA2	1.31849	0.0135417	0.187339	0.593882	Adipose_Subcutaneous
Meta	ENSG00000166669.13	ATF7IP2	-1.31813	-0.00692019	0.187459	0.593946	Adipose_Subcutaneous
Meta	ENSG00000266904.5	LINC00663	1.31802	0.011615	0.187497	0.593946	Adipose_Subcutaneous
Meta	ENSG00000103599.19	IQCH	1.31725	0.0152488	0.187755	0.594238	Adipose_Subcutaneous
Meta	ENSG00000198075.9	SULT1C4	1.31723	0.00809595	0.18776	0.594238	Adipose_Subcutaneous
Meta	ENSG00000175115.11	PACS1	-1.31699	-0.0165344	0.187843	0.594238	Adipose_Subcutaneous
Meta	ENSG00000013297.10	CLDN11	1.31692	0.010807	0.187864	0.594238	Adipose_Subcutaneous
Meta	ENSG00000226180.3	RP11-278A23.1	1.31669	0.00935253	0.187943	0.59427	Adipose_Subcutaneous
Meta	ENSG00000047188.15	YTHDC2	1.31578	0.024442	0.188249	0.59488	Adipose_Subcutaneous
Meta	ENSG00000095917.13	TPSD1	1.31563	0.00419004	0.188298	0.59488	Adipose_Subcutaneous
Meta	ENSG00000143622.10	RIT1	-1.3155	-0.0149906	0.188343	0.59488	Adipose_Subcutaneous
Meta	ENSG00000164465.18	DCBLD1	-1.31499	-0.00953741	0.188512	0.595195	Adipose_Subcutaneous
Meta	ENSG00000111816.7	FRK	-1.31473	-0.0504473	0.188599	0.595253	Adipose_Subcutaneous
Meta	ENSG00000123329.17	ARHGAP9	1.31431	0.020235	0.18874	0.595468	Adipose_Subcutaneous
Meta	ENSG00000254288.1	RP11-6I2.3	-1.31412	-0.0669716	0.188805	0.595468	Adipose_Subcutaneous
Meta	ENSG00000074201.8	CLNS1A	-1.31295	-0.017356	0.1892	0.596101	Adipose_Subcutaneous
Meta	ENSG00000111886.10	GABRR2	-1.31292	-0.0133822	0.189211	0.596101	Adipose_Subcutaneous
Meta	ENSG00000257940.1	RP11-248E9.6	-1.31291	-0.0179504	0.189213	0.596101	Adipose_Subcutaneous
Meta	ENSG00000125430.8	HS3ST3B1	1.3117	0.0132956	0.189622	0.59717	Adipose_Subcutaneous
Meta	ENSG00000234719.8	NPIPB2	1.31131	0.00341508	0.189753	0.597359	Adipose_Subcutaneous
Meta	ENSG00000116406.18	EDEM3	-1.31111	-0.0149234	0.18982	0.597359	Adipose_Subcutaneous
Meta	ENSG00000196460.12	RFX8	-1.31067	-0.0105846	0.189969	0.597551	Adipose_Subcutaneous
Meta	ENSG00000135541.20	AHI1	-1.31052	-0.00546974	0.19002	0.597551	Adipose_Subcutaneous
Meta	ENSG00000121690.10	DEPDC7	1.30968	0.0456633	0.190304	0.598131	Adipose_Subcutaneous
Meta	ENSG00000174720.15	LARP7	-1.3088	-0.0169019	0.190601	0.598131	Adipose_Subcutaneous
Meta	ENSG00000254531.1	FLJ20021	-1.30877	-0.0112166	0.190613	0.598131	Adipose_Subcutaneous
Meta	ENSG00000215218.3	UBE2QL1	-1.30873	-0.0172454	0.190624	0.598131	Adipose_Subcutaneous
Meta	ENSG00000130244.12	FAM98C	1.30847	0.0245862	0.190714	0.598131	Adipose_Subcutaneous
Meta	ENSG00000109270.12	LAMTOR3	1.30846	0.0354073	0.190717	0.598131	Adipose_Subcutaneous
Meta	ENSG00000171735.18	CAMTA1	-1.30788	-0.0201355	0.190915	0.598131	Adipose_Subcutaneous
Meta	ENSG00000125871.13	MGME1	1.30783	0.00621509	0.19093	0.598131	Adipose_Subcutaneous
Meta	ENSG00000119862.12	LGALSL	-1.30781	-0.0947264	0.190937	0.598131	Adipose_Subcutaneous
Meta	ENSG00000105559.11	PLEKHA4	1.30781	0.067643	0.190938	0.598131	Adipose_Subcutaneous
Meta	ENSG00000176732.6	PFN4	1.30771	0.0133419	0.190972	0.598131	Adipose_Subcutaneous
Meta	ENSG00000229891.1	LINC01315	1.30724	0.0138193	0.191132	0.598131	Adipose_Subcutaneous
Meta	ENSG00000184956.15	MUC6	1.3072	0.0212081	0.191144	0.598131	Adipose_Subcutaneous
Meta	ENSG00000140545.14	MFGE8	-1.3071	-0.0279514	0.191178	0.598131	Adipose_Subcutaneous
Meta	ENSG00000230510.6	PPP5D1	1.30691	0.0219012	0.191244	0.598131	Adipose_Subcutaneous
Meta	ENSG00000215915.9	ATAD3C	1.30569	0.0100225	0.191659	0.599213	Adipose_Subcutaneous
Meta	ENSG00000213614.9	HEXA	-1.30518	-0.0220435	0.191833	0.599539	Adipose_Subcutaneous
Meta	ENSG00000104327.7	CALB1	1.3045	0.0245666	0.192062	0.599877	Adipose_Subcutaneous
Meta	ENSG00000165646.11	SLC18A2	1.3041	0.0442308	0.192199	0.599877	Adipose_Subcutaneous
Meta	ENSG00000188186.10	LAMTOR4	-1.30406	-0.0441211	0.192213	0.599877	Adipose_Subcutaneous
Meta	ENSG00000123297.17	TSFM	-1.30404	-0.0164634	0.192219	0.599877	Adipose_Subcutaneous
Meta	ENSG00000170248.13	PDCD6IP	-1.30363	-0.0166366	0.192359	0.599921	Adipose_Subcutaneous
Meta	ENSG00000163807.5	KIAA1143	1.30352	0.0089665	0.192396	0.599921	Adipose_Subcutaneous
Meta	ENSG00000180694.13	TMEM64	1.30339	0.0500556	0.192442	0.599921	Adipose_Subcutaneous
Meta	ENSG00000067208.14	EVI5	-1.30303	-0.0391761	0.192563	0.599939	Adipose_Subcutaneous
Meta	ENSG00000204625.10	HCG9	1.30291	0.00862059	0.192604	0.599939	Adipose_Subcutaneous
Meta	ENSG00000093167.17	LRRFIP2	-1.30264	-0.0310686	0.192696	0.599939	Adipose_Subcutaneous
Meta	ENSG00000170448.11	NFXL1	1.30228	0.0109369	0.19282	0.599939	Adipose_Subcutaneous
Meta	ENSG00000185271.7	KLHL33	-1.30215	-0.0105538	0.192867	0.599939	Adipose_Subcutaneous
Meta	ENSG00000100284.20	TOM1	1.30209	0.0191488	0.192885	0.599939	Adipose_Subcutaneous
Meta	ENSG00000109536.11	FRG1	-1.30195	-0.0611193	0.192934	0.599939	Adipose_Subcutaneous
Meta	ENSG00000277639.2	RP11-467J12.4	1.30116	0.0344932	0.193204	0.600518	Adipose_Subcutaneous
Meta	ENSG00000100029.17	PES1	1.301	0.0402371	0.19326	0.600518	Adipose_Subcutaneous
Meta	ENSG00000166257.8	SCN3B	-1.30043	-0.0394937	0.193454	0.60056	Adipose_Subcutaneous
Meta	ENSG00000119013.8	NDUFB3	1.30038	0.0616846	0.19347	0.60056	Adipose_Subcutaneous
Meta	ENSG00000143198.12	MGST3	-1.30035	-0.0436415	0.193482	0.60056	Adipose_Subcutaneous
Meta	ENSG00000161281.10	COX7A1	-1.29981	-0.0227299	0.193665	0.600912	Adipose_Subcutaneous
Meta	ENSG00000151470.12	C4orf33	-1.29924	-0.0116159	0.193861	0.601283	Adipose_Subcutaneous
Meta	ENSG00000143512.12	HHIPL2	1.29899	0.015731	0.193949	0.601283	Adipose_Subcutaneous
Meta	ENSG00000204963.5	PCDHA7	-1.29885	-0.0116954	0.193994	0.601283	Adipose_Subcutaneous
Meta	ENSG00000005812.10	FBXL3	1.29802	0.0604179	0.194279	0.601953	Adipose_Subcutaneous
Meta	ENSG00000260097.2	SPDYE6	1.29758	0.0141011	0.194432	0.602208	Adipose_Subcutaneous
Meta	ENSG00000145220.13	LYAR	-1.29721	-0.0233297	0.194559	0.602384	Adipose_Subcutaneous
Meta	ENSG00000176142.12	TMEM39A	1.29604	0.0178447	0.19496	0.603412	Adipose_Subcutaneous
Meta	ENSG00000099219.13	ERMP1	-1.29523	-0.0351535	0.195241	0.604064	Adipose_Subcutaneous
Meta	ENSG00000127666.9	TICAM1	-1.29452	-0.0326625	0.195486	0.604607	Adipose_Subcutaneous
Meta	ENSG00000142156.14	COL6A1	-1.29409	-0.0495195	0.195634	0.604847	Adipose_Subcutaneous
Meta	ENSG00000102805.14	CLN5	-1.29357	-0.0270764	0.195814	0.605186	Adipose_Subcutaneous
Meta	ENSG00000168350.7	DEGS2	-1.29224	-0.0169103	0.196273	0.606387	Adipose_Subcutaneous
Meta	ENSG00000131778.18	CHD1L	-1.29076	-0.0179456	0.196789	0.607763	Adipose_Subcutaneous
Meta	ENSG00000065457.10	ADAT1	-1.29055	-0.00463711	0.196859	0.607764	Adipose_Subcutaneous
Meta	ENSG00000114544.16	SLC41A3	1.28974	0.0104003	0.197142	0.60825	Adipose_Subcutaneous
Meta	ENSG00000119397.16	CNTRL	-1.28956	-0.0284674	0.197204	0.60825	Adipose_Subcutaneous
Meta	ENSG00000105447.12	GRWD1	1.28929	0.0347423	0.197296	0.60825	Adipose_Subcutaneous
Meta	ENSG00000114771.13	AADAC	1.28929	0.0044032	0.197299	0.60825	Adipose_Subcutaneous
Meta	ENSG00000135773.12	CAPN9	-1.28891	-0.0299764	0.197431	0.608439	Adipose_Subcutaneous
Meta	ENSG00000226172.2	RP4-712E4.1	-1.28858	-0.00698904	0.197543	0.608471	Adipose_Subcutaneous
Meta	ENSG00000165934.12	CPSF2	-1.28847	-0.00858601	0.197582	0.608471	Adipose_Subcutaneous
Meta	ENSG00000151135.9	TMEM263	-1.28692	-0.0268128	0.198123	0.609091	Adipose_Subcutaneous
Meta	ENSG00000141314.12	RHBDL3	1.28674	0.0250063	0.198186	0.609091	Adipose_Subcutaneous
Meta	ENSG00000187583.10	PLEKHN1	1.28636	0.0156459	0.198319	0.609091	Adipose_Subcutaneous
Meta	ENSG00000144182.16	LIPT1	1.28631	0.00691146	0.198333	0.609091	Adipose_Subcutaneous
Meta	ENSG00000136146.14	MED4	1.28626	0.0285894	0.198352	0.609091	Adipose_Subcutaneous
Meta	ENSG00000213445.9	SIPA1	1.286	0.0284333	0.198444	0.609091	Adipose_Subcutaneous
Meta	ENSG00000007376.7	RPUSD1	-1.2856	-0.0611917	0.198582	0.609091	Adipose_Subcutaneous
Meta	ENSG00000188959.9	C9orf152	1.28544	0.0162409	0.198638	0.609091	Adipose_Subcutaneous
Meta	ENSG00000165474.5	GJB2	-1.28525	-0.0065919	0.198705	0.609091	Adipose_Subcutaneous
Meta	ENSG00000184470.20	TXNRD2	1.28525	0.0158749	0.198706	0.609091	Adipose_Subcutaneous
Meta	ENSG00000185345.18	PARK2	1.2852	0.047154	0.198722	0.609091	Adipose_Subcutaneous
Meta	ENSG00000167720.12	SRR	1.28519	0.00516618	0.198726	0.609091	Adipose_Subcutaneous
Meta	ENSG00000171791.12	BCL2	1.2849	0.0205431	0.198827	0.609091	Adipose_Subcutaneous
Meta	ENSG00000135241.16	PNPLA8	-1.28485	-0.0477509	0.198846	0.609091	Adipose_Subcutaneous
Meta	ENSG00000171724.2	VAT1L	-1.28468	-0.0102913	0.198904	0.609091	Adipose_Subcutaneous
Meta	ENSG00000185664.14	PMEL	-1.28439	-0.00536648	0.199006	0.609091	Adipose_Subcutaneous
Meta	ENSG00000260778.5	RP11-304L19.13	1.28439	0.0221157	0.199007	0.609091	Adipose_Subcutaneous
Meta	ENSG00000160256.12	FAM207A	1.28407	0.032799	0.199119	0.609091	Adipose_Subcutaneous
Meta	ENSG00000280670.2	CCDC163	-1.28405	-0.00286379	0.199124	0.609091	Adipose_Subcutaneous
Meta	ENSG00000198677.10	TTC37	1.28379	0.0132006	0.199214	0.60915	Adipose_Subcutaneous
Meta	ENSG00000132635.16	PCED1A	-1.28236	-0.0606793	0.199716	0.610462	Adipose_Subcutaneous
Meta	ENSG00000172113.8	NME6	1.2818	0.0138485	0.199912	0.610462	Adipose_Subcutaneous
Meta	ENSG00000164713.9	BRI3	-1.28157	-0.0238737	0.199995	0.610462	Adipose_Subcutaneous
Meta	ENSG00000198467.13	TPM2	1.2814	0.039381	0.200053	0.610462	Adipose_Subcutaneous
Meta	ENSG00000205765.8	C5orf51	1.28118	0.065008	0.200131	0.610462	Adipose_Subcutaneous
Meta	ENSG00000242485.5	MRPL20	-1.28112	-0.019295	0.200152	0.610462	Adipose_Subcutaneous
Meta	ENSG00000169660.15	HEXDC	-1.28098	-0.0488433	0.2002	0.610462	Adipose_Subcutaneous
Meta	ENSG00000177191.2	B3GNT8	-1.28096	-0.0293885	0.200209	0.610462	Adipose_Subcutaneous
Meta	ENSG00000261222.2	CTD-2006K23.1	1.28032	0.0147741	0.200431	0.61079	Adipose_Subcutaneous
Meta	ENSG00000170802.15	FOXN2	-1.27998	-0.0186719	0.200551	0.61079	Adipose_Subcutaneous
Meta	ENSG00000179673.4	RPRML	1.27985	0.00736182	0.200598	0.61079	Adipose_Subcutaneous
Meta	ENSG00000211584.13	SLC48A1	1.27954	0.0205034	0.200708	0.61079	Adipose_Subcutaneous
Meta	ENSG00000099624.7	ATP5D	1.27947	0.0906118	0.200731	0.61079	Adipose_Subcutaneous
Meta	ENSG00000100697.14	DICER1	-1.27944	-0.0267386	0.200742	0.61079	Adipose_Subcutaneous
Meta	ENSG00000163239.12	TDRD10	-1.27902	-0.0455201	0.200892	0.611018	Adipose_Subcutaneous
Meta	ENSG00000097046.12	CDC7	-1.27883	-0.0169191	0.200958	0.611018	Adipose_Subcutaneous
Meta	ENSG00000138135.6	CH25H	1.27709	0.0131577	0.201572	0.612668	Adipose_Subcutaneous
Meta	ENSG00000171160.17	MORN4	1.27642	0.00951636	0.201806	0.613091	Adipose_Subcutaneous
Meta	ENSG00000004468.12	CD38	1.27629	0.0138632	0.201853	0.613091	Adipose_Subcutaneous
Meta	ENSG00000135452.9	TSPAN31	-1.27576	-0.082165	0.20204	0.613304	Adipose_Subcutaneous
Meta	ENSG00000103335.21	PIEZO1	1.27557	0.034593	0.202108	0.613304	Adipose_Subcutaneous
Meta	ENSG00000240403.5	KIR3DL2	1.27541	0.0131193	0.202164	0.613304	Adipose_Subcutaneous
Meta	ENSG00000183785.14	TUBA8	1.27529	0.0170105	0.202208	0.613304	Adipose_Subcutaneous
Meta	ENSG00000197122.11	SRC	1.27508	0.0632375	0.202281	0.61331	Adipose_Subcutaneous
Meta	ENSG00000004799.7	PDK4	1.27467	0.0649213	0.202426	0.613536	Adipose_Subcutaneous
Meta	ENSG00000227544.8	AC018647.3	-1.27436	-0.0541806	0.202537	0.613604	Adipose_Subcutaneous
Meta	ENSG00000143514.16	TP53BP2	-1.2742	-0.0259645	0.202591	0.613604	Adipose_Subcutaneous
Meta	ENSG00000040531.14	CTNS	-1.27381	-0.00767649	0.202732	0.613815	Adipose_Subcutaneous
Meta	ENSG00000184117.11	NIPSNAP1	-1.27277	-0.0245573	0.2031	0.614561	Adipose_Subcutaneous
Meta	ENSG00000157429.15	ZNF19	1.27251	0.0278969	0.203193	0.614561	Adipose_Subcutaneous
Meta	ENSG00000230606.10	AC159540.1	-1.27207	-0.00691697	0.203349	0.614561	Adipose_Subcutaneous
Meta	ENSG00000140009.18	ESR2	1.27206	0.029093	0.203352	0.614561	Adipose_Subcutaneous
Meta	ENSG00000012061.15	ERCC1	1.27194	0.0259885	0.203396	0.614561	Adipose_Subcutaneous
Meta	ENSG00000126001.15	CEP250	-1.27191	-0.0285542	0.203406	0.614561	Adipose_Subcutaneous
Meta	ENSG00000107566.13	ERLIN1	1.27145	0.0508399	0.203569	0.61484	Adipose_Subcutaneous
Meta	ENSG00000046604.12	DSG2	1.27096	0.0701288	0.203742	0.614964	Adipose_Subcutaneous
Meta	ENSG00000072364.12	AFF4	1.27067	0.0332326	0.203845	0.614964	Adipose_Subcutaneous
Meta	ENSG00000096872.15	IFT74	-1.27054	-0.00932923	0.203891	0.614964	Adipose_Subcutaneous
Meta	ENSG00000166510.13	CCDC68	-1.27053	-0.0308421	0.203895	0.614964	Adipose_Subcutaneous
Meta	ENSG00000128683.13	GAD1	1.26993	0.00924977	0.20411	0.615394	Adipose_Subcutaneous
Meta	ENSG00000140105.17	WARS	1.26944	0.0294919	0.204285	0.615394	Adipose_Subcutaneous
Meta	ENSG00000176153.11	GPX2	-1.26933	-0.019396	0.204323	0.615394	Adipose_Subcutaneous
Meta	ENSG00000156711.16	MAPK13	1.26933	0.0223423	0.204323	0.615394	Adipose_Subcutaneous
Meta	ENSG00000259577.1	CERNA1	-1.26877	-0.0255348	0.204523	0.61566	Adipose_Subcutaneous
Meta	ENSG00000130363.11	RSPH3	1.26868	0.0127436	0.204554	0.61566	Adipose_Subcutaneous
Meta	ENSG00000151413.16	NUBPL	1.26738	0.0330525	0.205019	0.616845	Adipose_Subcutaneous
Meta	ENSG00000116191.17	RALGPS2	1.26646	0.00713912	0.205349	0.617097	Adipose_Subcutaneous
Meta	ENSG00000090263.15	MRPS33	1.26638	0.031256	0.205377	0.617097	Adipose_Subcutaneous
Meta	ENSG00000107951.14	MTPAP	-1.26617	-0.0597152	0.205453	0.617097	Adipose_Subcutaneous
Meta	ENSG00000140968.10	IRF8	-1.2658	-0.0271118	0.205584	0.617097	Adipose_Subcutaneous
Meta	ENSG00000185250.15	PPIL6	1.26553	0.0136089	0.20568	0.617097	Adipose_Subcutaneous
Meta	ENSG00000160075.11	SSU72	-1.26551	-0.0214869	0.20569	0.617097	Adipose_Subcutaneous
Meta	ENSG00000163521.15	GLB1L	-1.2655	-0.00923428	0.205693	0.617097	Adipose_Subcutaneous
Meta	ENSG00000109944.10	C11orf63	1.26538	0.0342608	0.205734	0.617097	Adipose_Subcutaneous
Meta	ENSG00000198740.8	ZNF652	-1.26525	-0.026697	0.205781	0.617097	Adipose_Subcutaneous
Meta	ENSG00000078140.13	UBE2K	-1.26515	-0.0460484	0.205818	0.617097	Adipose_Subcutaneous
Meta	ENSG00000237807.3	RP11-400K9.4	-1.26472	-0.0345612	0.205971	0.617169	Adipose_Subcutaneous
Meta	ENSG00000143702.15	CEP170	1.26468	0.0376262	0.205985	0.617169	Adipose_Subcutaneous
Meta	ENSG00000163257.10	DCAF16	1.26442	0.0130269	0.20608	0.617238	Adipose_Subcutaneous
Meta	ENSG00000236209.1	AC104135.2	-1.26368	-0.00394122	0.206345	0.617818	Adipose_Subcutaneous
Meta	ENSG00000171617.13	ENC1	1.26344	0.0356621	0.20643	0.617857	Adipose_Subcutaneous
Meta	ENSG00000125851.9	PCSK2	-1.26307	-0.0123194	0.206565	0.618047	Adipose_Subcutaneous
Meta	ENSG00000105576.15	TNPO2	1.26253	0.0205092	0.206756	0.61816	Adipose_Subcutaneous
Meta	ENSG00000130479.10	MAP1S	1.2623	0.0731636	0.206842	0.61816	Adipose_Subcutaneous
Meta	ENSG00000095015.5	MAP3K1	1.26193	0.0418649	0.206976	0.61816	Adipose_Subcutaneous
Meta	ENSG00000196284.15	SUPT3H	1.26181	0.0153178	0.207016	0.61816	Adipose_Subcutaneous
Meta	ENSG00000065559.14	MAP2K4	-1.26161	-0.0167773	0.207088	0.61816	Adipose_Subcutaneous
Meta	ENSG00000128298.16	BAIAP2L2	-1.26143	-0.0123168	0.207156	0.61816	Adipose_Subcutaneous
Meta	ENSG00000001461.16	NIPAL3	-1.26129	-0.0219452	0.207205	0.61816	Adipose_Subcutaneous
Meta	ENSG00000168246.5	UBTD2	1.26123	0.0234737	0.207226	0.61816	Adipose_Subcutaneous
Meta	ENSG00000258711.2	RP11-218E20.3	-1.26086	-0.0143595	0.207359	0.61816	Adipose_Subcutaneous
Meta	ENSG00000175567.8	UCP2	-1.26077	-0.0171813	0.207391	0.61816	Adipose_Subcutaneous
Meta	ENSG00000111907.20	TPD52L1	1.26071	0.0127993	0.207412	0.61816	Adipose_Subcutaneous
Meta	ENSG00000182670.13	TTC3	1.26051	0.00816219	0.207487	0.61816	Adipose_Subcutaneous
Meta	ENSG00000179397.17	C1orf101	-1.26038	-0.015062	0.207534	0.61816	Adipose_Subcutaneous
Meta	ENSG00000101460.12	MAP1LC3A	-1.25996	-0.0107953	0.207685	0.618194	Adipose_Subcutaneous
Meta	ENSG00000034693.14	PEX3	-1.25995	-0.0399299	0.207689	0.618194	Adipose_Subcutaneous
Meta	ENSG00000181744.8	C3orf58	1.25898	0.0122606	0.208037	0.618871	Adipose_Subcutaneous
Meta	ENSG00000135976.17	ANKRD36	1.25892	0.012393	0.20806	0.618871	Adipose_Subcutaneous
Meta	ENSG00000182013.17	PNMAL1	1.25772	0.0035979	0.208494	0.619771	Adipose_Subcutaneous
Meta	ENSG00000187775.16	DNAH17	1.25769	0.0159435	0.208506	0.619771	Adipose_Subcutaneous
Meta	ENSG00000138760.9	SCARB2	1.25696	0.0254695	0.208768	0.620018	Adipose_Subcutaneous
Meta	ENSG00000143178.12	TBX19	-1.2568	-0.044826	0.208824	0.620018	Adipose_Subcutaneous
Meta	ENSG00000125618.16	PAX8	1.25664	0.0040415	0.208883	0.620018	Adipose_Subcutaneous
Meta	ENSG00000168404.12	MLKL	1.25654	0.010975	0.208921	0.620018	Adipose_Subcutaneous
Meta	ENSG00000106178.6	CCL24	-1.25639	-0.010178	0.208975	0.620018	Adipose_Subcutaneous
Meta	ENSG00000159720.11	ATP6V0D1	1.25627	0.0354425	0.20902	0.620018	Adipose_Subcutaneous
Meta	ENSG00000242622.1	RP11-18H7.1	-1.25579	-0.0229359	0.209192	0.620316	Adipose_Subcutaneous
Meta	ENSG00000155719.16	OTOA	1.25549	0.20189	0.2093	0.620422	Adipose_Subcutaneous
Meta	ENSG00000170892.10	TSEN34	1.25529	0.0206276	0.209374	0.62043	Adipose_Subcutaneous
Meta	ENSG00000147724.11	FAM135B	1.25508	0.0108966	0.209449	0.620439	Adipose_Subcutaneous
Meta	ENSG00000050393.11	MCUR1	1.25458	0.0140153	0.209632	0.620768	Adipose_Subcutaneous
Meta	ENSG00000104936.17	DMPK	-1.25375	-0.0360726	0.209932	0.621407	Adipose_Subcutaneous
Meta	ENSG00000164880.15	INTS1	1.25339	0.00709397	0.210063	0.621407	Adipose_Subcutaneous
Meta	ENSG00000162613.16	FUBP1	-1.25339	-0.0313548	0.210064	0.621407	Adipose_Subcutaneous
Meta	ENSG00000130695.14	CEP85	-1.25256	-0.0149988	0.210364	0.621443	Adipose_Subcutaneous
Meta	ENSG00000167984.17	NLRC3	-1.25234	-0.00717918	0.210447	0.621443	Adipose_Subcutaneous
Meta	ENSG00000153094.22	BCL2L11	-1.2522	-0.0711152	0.210495	0.621443	Adipose_Subcutaneous
Meta	ENSG00000214376.5	VSTM5	1.25179	0.0189143	0.210646	0.621443	Adipose_Subcutaneous
Meta	ENSG00000164136.16	IL15	-1.25162	-0.0276746	0.21071	0.621443	Adipose_Subcutaneous
Meta	ENSG00000219545.11	UMAD1	1.25156	0.0109224	0.210731	0.621443	Adipose_Subcutaneous
Meta	ENSG00000214776.10	RP11-726G1.1	-1.25141	-0.00636961	0.210785	0.621443	Adipose_Subcutaneous
Meta	ENSG00000160973.7	FOXH1	1.25134	0.0333373	0.210812	0.621443	Adipose_Subcutaneous
Meta	ENSG00000153132.12	CLGN	1.25134	0.0076127	0.210812	0.621443	Adipose_Subcutaneous
Meta	ENSG00000069011.15	PITX1	-1.25121	-0.0175891	0.210857	0.621443	Adipose_Subcutaneous
Meta	ENSG00000168101.14	NUDT16L1	1.25118	0.0257435	0.210869	0.621443	Adipose_Subcutaneous
Meta	ENSG00000173391.8	OLR1	1.25038	0.0243616	0.211162	0.62182	Adipose_Subcutaneous
Meta	ENSG00000182253.14	SYNM	1.25034	0.0077338	0.211174	0.62182	Adipose_Subcutaneous
Meta	ENSG00000122786.19	CALD1	1.25019	0.054667	0.21123	0.62182	Adipose_Subcutaneous
Meta	ENSG00000104368.17	PLAT	1.24977	0.0260182	0.211384	0.62182	Adipose_Subcutaneous
Meta	ENSG00000246898.1	LINC00920	-1.24971	-0.0178436	0.211407	0.62182	Adipose_Subcutaneous
Meta	ENSG00000064703.11	DDX20	1.24965	0.034121	0.211429	0.62182	Adipose_Subcutaneous
Meta	ENSG00000077935.16	SMC1B	-1.24905	-0.0360137	0.211645	0.622089	Adipose_Subcutaneous
Meta	ENSG00000120733.13	KDM3B	-1.249	-0.0771661	0.211665	0.622089	Adipose_Subcutaneous
Meta	ENSG00000083828.15	ZNF586	-1.24798	-0.00717909	0.212037	0.622972	Adipose_Subcutaneous
Meta	ENSG00000162244.10	RPL29	1.24763	0.0253625	0.212166	0.623139	Adipose_Subcutaneous
Meta	ENSG00000163389.10	POGLUT1	1.2473	0.00705865	0.212286	0.623217	Adipose_Subcutaneous
Meta	ENSG00000070087.13	PFN2	-1.24703	-0.019049	0.212387	0.623217	Adipose_Subcutaneous
Meta	ENSG00000139323.13	POC1B	1.24696	0.0242672	0.212413	0.623217	Adipose_Subcutaneous
Meta	ENSG00000175003.12	SLC22A1	-1.24668	-0.0112338	0.212516	0.623217	Adipose_Subcutaneous
Meta	ENSG00000234616.8	JRK	1.24655	0.0127436	0.212561	0.623217	Adipose_Subcutaneous
Meta	ENSG00000152359.14	POC5	-1.24638	-0.0127677	0.212626	0.623217	Adipose_Subcutaneous
Meta	ENSG00000188372.14	ZP3	1.24556	0.0033698	0.212924	0.623393	Adipose_Subcutaneous
Meta	ENSG00000268043.7	NBPF12	1.24552	0.0203406	0.212942	0.623393	Adipose_Subcutaneous
Meta	ENSG00000169946.13	ZFPM2	1.24547	0.0269375	0.21296	0.623393	Adipose_Subcutaneous
Meta	ENSG00000176393.10	RNPEP	-1.24543	-0.0134934	0.212975	0.623393	Adipose_Subcutaneous
Meta	ENSG00000172322.13	CLEC12A	-1.24516	-0.00331507	0.213075	0.623473	Adipose_Subcutaneous
Meta	ENSG00000214872.8	SMTNL1	-1.24489	-0.00431356	0.213171	0.623543	Adipose_Subcutaneous
Meta	ENSG00000126749.14	EMG1	-1.24467	-0.0233429	0.213254	0.623576	Adipose_Subcutaneous
Meta	ENSG00000215009.5	ACSM4	1.24444	0.0123841	0.213337	0.623606	Adipose_Subcutaneous
Meta	ENSG00000165078.12	CPA6	-1.24418	-0.0208724	0.213435	0.623681	Adipose_Subcutaneous
Meta	ENSG00000026103.21	FAS	-1.24359	-0.00870978	0.213649	0.623943	Adipose_Subcutaneous
Meta	ENSG00000139428.11	MMAB	-1.24354	-0.0212465	0.213669	0.623943	Adipose_Subcutaneous
Meta	ENSG00000054282.15	SDCCAG8	1.24279	0.0110379	0.213945	0.624537	Adipose_Subcutaneous
Meta	ENSG00000101367.8	MAPRE1	1.24225	0.0373638	0.214145	0.624911	Adipose_Subcutaneous
Meta	ENSG00000025156.12	HSF2	-1.24178	-0.00981114	0.214319	0.625075	Adipose_Subcutaneous
Meta	ENSG00000131845.14	ZNF304	-1.2417	-0.0100003	0.214347	0.625075	Adipose_Subcutaneous
Meta	ENSG00000157379.13	DHRS1	-1.24134	-0.00749166	0.214481	0.625255	Adipose_Subcutaneous
Meta	ENSG00000127540.11	UQCR11	-1.24096	-0.0408063	0.21462	0.62541	Adipose_Subcutaneous
Meta	ENSG00000107443.15	CCNJ	1.24076	0.0422474	0.214693	0.62541	Adipose_Subcutaneous
Meta	ENSG00000137414.5	FAM8A1	-1.24035	-0.0197055	0.214846	0.62541	Adipose_Subcutaneous
Meta	ENSG00000130518.16	KIAA1683	-1.2403	-0.0110286	0.214865	0.62541	Adipose_Subcutaneous
Meta	ENSG00000140323.5	DISP2	1.24021	0.00420751	0.214897	0.62541	Adipose_Subcutaneous
Meta	ENSG00000237172.3	B3GNT9	-1.23978	-0.0301302	0.215055	0.62541	Adipose_Subcutaneous
Meta	ENSG00000164896.19	FASTK	1.23977	0.0269291	0.21506	0.62541	Adipose_Subcutaneous
Meta	ENSG00000137509.10	PRCP	1.23946	0.0148276	0.215177	0.62541	Adipose_Subcutaneous
Meta	ENSG00000215375.6	MYL5	-1.23943	-0.0163363	0.215186	0.62541	Adipose_Subcutaneous
Meta	ENSG00000181458.10	TMEM45A	-1.23771	-0.0307782	0.215823	0.626992	Adipose_Subcutaneous
Meta	ENSG00000138385.15	SSB	-1.23751	-0.031812	0.2159	0.626992	Adipose_Subcutaneous
Meta	ENSG00000134987.11	WDR36	1.23735	0.0167801	0.215958	0.626992	Adipose_Subcutaneous
Meta	ENSG00000264345.1	LINC01894	1.23718	0.024373	0.216021	0.626992	Adipose_Subcutaneous
Meta	ENSG00000117115.12	PADI2	-1.23673	-0.0164641	0.216186	0.627261	Adipose_Subcutaneous
Meta	ENSG00000130165.10	ELOF1	1.23643	0.0241786	0.216299	0.627376	Adipose_Subcutaneous
Meta	ENSG00000131055.4	COX4I2	1.236	0.0157903	0.21646	0.627631	Adipose_Subcutaneous
Meta	ENSG00000213625.8	LEPROT	-1.23554	-0.0230161	0.216631	0.627916	Adipose_Subcutaneous
Meta	ENSG00000140254.12	DUOXA1	1.23495	0.0169642	0.216848	0.628326	Adipose_Subcutaneous
Meta	ENSG00000130943.6	PKDREJ	1.23477	0.00653505	0.216918	0.628326	Adipose_Subcutaneous
Meta	ENSG00000112759.16	SLC29A1	-1.23451	-0.0218542	0.217013	0.628392	Adipose_Subcutaneous
Meta	ENSG00000104823.8	ECH1	1.2337	0.0413477	0.217314	0.629051	Adipose_Subcutaneous
Meta	ENSG00000257534.1	RP11-834C11.10	-1.23319	-0.0124741	0.217507	0.629199	Adipose_Subcutaneous
Meta	ENSG00000167536.13	DHRS13	-1.2331	-0.0842592	0.21754	0.629199	Adipose_Subcutaneous
Meta	ENSG00000113361.12	CDH6	1.23284	0.0080711	0.217634	0.629199	Adipose_Subcutaneous
Meta	ENSG00000167118.10	URM1	1.23265	0.020772	0.217706	0.629199	Adipose_Subcutaneous
Meta	ENSG00000138382.14	METTL5	1.23228	0.0274615	0.217844	0.629199	Adipose_Subcutaneous
Meta	ENSG00000119231.10	SENP5	-1.23195	-0.0222436	0.217968	0.629199	Adipose_Subcutaneous
Meta	ENSG00000057757.9	PITHD1	1.23195	0.0130166	0.217968	0.629199	Adipose_Subcutaneous
Meta	ENSG00000095787.21	WAC	1.23184	0.053225	0.218009	0.629199	Adipose_Subcutaneous
Meta	ENSG00000119471.14	HSDL2	1.2317	0.0251056	0.21806	0.629199	Adipose_Subcutaneous
Meta	ENSG00000204560.9	DHX16	-1.23114	-0.0162805	0.218271	0.629199	Adipose_Subcutaneous
Meta	ENSG00000107897.18	ACBD5	1.23106	0.0301292	0.218301	0.629199	Adipose_Subcutaneous
Meta	ENSG00000147408.14	CSGALNACT1	1.23098	0.0100426	0.218329	0.629199	Adipose_Subcutaneous
Meta	ENSG00000229676.2	ZNF492	-1.23053	-0.00765285	0.218497	0.629199	Adipose_Subcutaneous
Meta	ENSG00000232629.8	HLA-DQB2	1.23023	0.00291302	0.218611	0.629199	Adipose_Subcutaneous
Meta	ENSG00000087494.15	PTHLH	1.23008	0.0291331	0.218667	0.629199	Adipose_Subcutaneous
Meta	ENSG00000169519.20	METTL15	-1.22998	-0.0195873	0.218704	0.629199	Adipose_Subcutaneous
Meta	ENSG00000160972.9	PPP1R16A	-1.2299	-0.0276004	0.218736	0.629199	Adipose_Subcutaneous
Meta	ENSG00000277200.1	RP11-74E22.8	1.2297	0.0057379	0.218811	0.629199	Adipose_Subcutaneous
Meta	ENSG00000154655.15	L3MBTL4	-1.22967	-0.0175577	0.21882	0.629199	Adipose_Subcutaneous
Meta	ENSG00000135968.20	GCC2	-1.22966	-0.0051642	0.218823	0.629199	Adipose_Subcutaneous
Meta	ENSG00000171295.12	ZNF440	1.22929	0.0347217	0.218964	0.629356	Adipose_Subcutaneous
Meta	ENSG00000022976.15	ZNF839	1.22913	0.0149706	0.219024	0.629356	Adipose_Subcutaneous
Meta	ENSG00000230438.6	SERPINB9P1	1.22882	0.00349928	0.219138	0.629475	Adipose_Subcutaneous
Meta	ENSG00000125733.17	TRIP10	-1.22839	-0.0209996	0.219299	0.629558	Adipose_Subcutaneous
Meta	ENSG00000197891.11	SLC22A12	1.22836	0.0306674	0.219313	0.629558	Adipose_Subcutaneous
Meta	ENSG00000239264.8	TXNDC5	-1.22815	-0.00888214	0.21939	0.62957	Adipose_Subcutaneous
Meta	ENSG00000127947.15	PTPN12	1.22788	0.01403	0.219491	0.6296	Adipose_Subcutaneous
Meta	ENSG00000158321.15	AUTS2	1.22768	0.0207664	0.219566	0.6296	Adipose_Subcutaneous
Meta	ENSG00000196235.13	SUPT5H	1.22703	0.0465989	0.219812	0.6296	Adipose_Subcutaneous
Meta	ENSG00000248869.5	RP11-138I17.1	1.22698	0.0145076	0.219831	0.6296	Adipose_Subcutaneous
Meta	ENSG00000226383.6	LINC01876	-1.22687	-0.00792252	0.21987	0.6296	Adipose_Subcutaneous
Meta	ENSG00000095585.16	BLNK	1.22653	0.0587813	0.219998	0.6296	Adipose_Subcutaneous
Meta	ENSG00000130684.13	ZNF337	1.22638	0.0100072	0.220055	0.6296	Adipose_Subcutaneous
Meta	ENSG00000172671.19	ZFAND4	1.22631	0.0134437	0.220081	0.6296	Adipose_Subcutaneous
Meta	ENSG00000198924.7	DCLRE1A	-1.22621	-0.0188201	0.22012	0.6296	Adipose_Subcutaneous
Meta	ENSG00000110074.10	FOXRED1	1.22618	0.00455056	0.22013	0.6296	Adipose_Subcutaneous
Meta	ENSG00000106392.10	C1GALT1	-1.22579	-0.00626406	0.220277	0.629717	Adipose_Subcutaneous
Meta	ENSG00000155621.14	C9orf85	-1.22568	-0.02795	0.22032	0.629717	Adipose_Subcutaneous
Meta	ENSG00000074696.12	HACD3	1.22549	0.0541172	0.22039	0.629717	Adipose_Subcutaneous
Meta	ENSG00000218739.9	CEBPZOS	1.22515	0.0197352	0.220517	0.629865	Adipose_Subcutaneous
Meta	ENSG00000042088.13	TDP1	1.22486	0.0170219	0.220626	0.629865	Adipose_Subcutaneous
Meta	ENSG00000130714.15	POMT1	1.22477	0.0229012	0.220661	0.629865	Adipose_Subcutaneous
Meta	ENSG00000141750.6	STAC2	1.22426	0.0209318	0.220856	0.630212	Adipose_Subcutaneous
Meta	ENSG00000010219.13	DYRK4	-1.22301	-0.0089412	0.221325	0.631212	Adipose_Subcutaneous
Meta	ENSG00000162437.14	RAVER2	-1.22276	-0.0192412	0.221419	0.631212	Adipose_Subcutaneous
Meta	ENSG00000145088.8	EAF2	-1.22275	-0.016745	0.221425	0.631212	Adipose_Subcutaneous
Meta	ENSG00000166912.16	MTMR10	-1.22248	-0.00750483	0.221526	0.631231	Adipose_Subcutaneous
Meta	ENSG00000131941.7	RHPN2	-1.22234	-0.0129177	0.221578	0.631231	Adipose_Subcutaneous
Meta	ENSG00000270964.1	RP11-502I4.3	-1.22127	-0.00813329	0.221982	0.632065	Adipose_Subcutaneous
Meta	ENSG00000203546.7	RP11-176H8.1	1.22118	0.0221389	0.222017	0.632065	Adipose_Subcutaneous
Meta	ENSG00000001084.10	GCLC	-1.22058	-0.0403193	0.222245	0.632505	Adipose_Subcutaneous
Meta	ENSG00000242866.9	STRC	1.22032	0.016427	0.222343	0.632574	Adipose_Subcutaneous
Meta	ENSG00000105329.9	TGFB1	1.21999	0.0254429	0.222468	0.632661	Adipose_Subcutaneous
Meta	ENSG00000184840.11	TMED9	1.2198	0.0154287	0.22254	0.632661	Adipose_Subcutaneous
Meta	ENSG00000189350.12	TOGARAM2	-1.21966	-0.00502073	0.222593	0.632661	Adipose_Subcutaneous
Meta	ENSG00000145832.12	SLC25A48	-1.2191	-0.0122461	0.222807	0.632754	Adipose_Subcutaneous
Meta	ENSG00000143442.21	POGZ	1.21904	0.0279613	0.222827	0.632754	Adipose_Subcutaneous
Meta	ENSG00000154760.13	SLFN13	-1.21882	-0.013062	0.222913	0.632754	Adipose_Subcutaneous
Meta	ENSG00000114654.7	EFCC1	-1.21874	-0.0198565	0.222942	0.632754	Adipose_Subcutaneous
Meta	ENSG00000087266.15	SH3BP2	-1.21859	-0.0304027	0.222998	0.632754	Adipose_Subcutaneous
Meta	ENSG00000167523.13	SPATA33	1.21837	0.0342207	0.223082	0.632754	Adipose_Subcutaneous
Meta	ENSG00000134970.13	TMED7	-1.2182	-0.0515638	0.223147	0.632754	Adipose_Subcutaneous
Meta	ENSG00000063854.12	HAGH	-1.21803	-0.0126212	0.223213	0.632754	Adipose_Subcutaneous
Meta	ENSG00000168792.4	ABHD15	1.21772	0.0358835	0.223332	0.632804	Adipose_Subcutaneous
Meta	ENSG00000153930.11	ANKFN1	1.21758	0.0396135	0.223384	0.632804	Adipose_Subcutaneous
Meta	ENSG00000178921.13	PFAS	1.21714	0.0527686	0.223552	0.632804	Adipose_Subcutaneous
Meta	ENSG00000198482.11	ZNF808	1.21692	0.0388018	0.223637	0.632804	Adipose_Subcutaneous
Meta	ENSG00000258811.1	CTD-3051D23.1	1.21686	0.021573	0.223656	0.632804	Adipose_Subcutaneous
Meta	ENSG00000158850.14	B4GALT3	1.21683	0.02227	0.223671	0.632804	Adipose_Subcutaneous
Meta	ENSG00000160767.20	FAM189B	1.21659	0.0324545	0.223761	0.632852	Adipose_Subcutaneous
Meta	ENSG00000180785.8	OR51E1	1.21564	0.0116374	0.224122	0.633115	Adipose_Subcutaneous
Meta	ENSG00000127337.6	YEATS4	1.21558	0.00545625	0.224146	0.633115	Adipose_Subcutaneous
Meta	ENSG00000276293.4	PIP4K2B	-1.21554	-0.0950506	0.22416	0.633115	Adipose_Subcutaneous
Meta	ENSG00000242110.7	AMACR	-1.21512	-0.00511085	0.224322	0.633115	Adipose_Subcutaneous
Meta	ENSG00000249790.2	RP11-20D14.6	1.21508	0.0089318	0.224336	0.633115	Adipose_Subcutaneous
Meta	ENSG00000168090.9	COPS6	-1.215	-0.0353454	0.224368	0.633115	Adipose_Subcutaneous
Meta	ENSG00000161800.12	RACGAP1	-1.21481	-0.0121422	0.22444	0.633115	Adipose_Subcutaneous
Meta	ENSG00000124613.8	ZNF391	-1.2148	-0.00697095	0.224441	0.633115	Adipose_Subcutaneous
Meta	ENSG00000069974.15	RAB27A	1.21436	0.0251458	0.224611	0.63339	Adipose_Subcutaneous
Meta	ENSG00000213658.11	LAT	-1.21382	-0.0465785	0.224818	0.633764	Adipose_Subcutaneous
Meta	ENSG00000269949.1	RP11-738E22.3	1.2132	0.00916211	0.225054	0.634119	Adipose_Subcutaneous
Meta	ENSG00000128617.2	OPN1SW	-1.2131	-0.00938993	0.22509	0.634119	Adipose_Subcutaneous
Meta	ENSG00000087495.16	PHACTR3	1.21242	0.00413671	0.225351	0.634647	Adipose_Subcutaneous
Meta	ENSG00000019102.11	VSIG2	-1.21213	-0.0152266	0.225461	0.634749	Adipose_Subcutaneous
Meta	ENSG00000106004.4	HOXA5	1.2117	0.0214895	0.225628	0.634909	Adipose_Subcutaneous
Meta	ENSG00000112053.13	SLC26A8	1.21151	0.00490741	0.225699	0.634909	Adipose_Subcutaneous
Meta	ENSG00000180979.9	LRRC57	-1.21141	-0.0126822	0.225739	0.634909	Adipose_Subcutaneous
Meta	ENSG00000151893.14	CACUL1	1.21103	0.0137514	0.225884	0.634963	Adipose_Subcutaneous
Meta	ENSG00000129422.14	MTUS1	-1.21097	-0.019183	0.225905	0.634963	Adipose_Subcutaneous
Meta	ENSG00000240344.8	PPIL3	1.21051	0.00356439	0.226085	0.63526	Adipose_Subcutaneous
Meta	ENSG00000128536.15	CDHR3	1.21022	0.0154344	0.226194	0.63536	Adipose_Subcutaneous
Meta	ENSG00000240583.11	AQP1	1.20939	0.0245992	0.226513	0.635891	Adipose_Subcutaneous
Meta	ENSG00000081277.12	PKP1	1.20917	0.0294365	0.226596	0.635891	Adipose_Subcutaneous
Meta	ENSG00000227260.1	LINC01985	-1.20915	-0.0294023	0.226604	0.635891	Adipose_Subcutaneous
Meta	ENSG00000227509.1	LINC01839	-1.20878	-0.0137591	0.226747	0.635941	Adipose_Subcutaneous
Meta	ENSG00000175164.13	ABO	-1.20872	-0.00547732	0.226769	0.635941	Adipose_Subcutaneous
Meta	ENSG00000189366.9	ALG1L	1.2083	0.00420636	0.22693	0.636186	Adipose_Subcutaneous
Meta	ENSG00000241837.6	ATP5O	1.20774	0.055007	0.227146	0.636583	Adipose_Subcutaneous
Meta	ENSG00000163156.11	SCNM1	1.20735	0.0389094	0.227299	0.636708	Adipose_Subcutaneous
Meta	ENSG00000090659.17	CD209	1.2072	0.0610112	0.227355	0.636708	Adipose_Subcutaneous
Meta	ENSG00000249915.7	PDCD6	-1.20703	-0.018778	0.227421	0.636708	Adipose_Subcutaneous
Meta	ENSG00000124767.6	GLO1	1.2067	0.0118121	0.227546	0.636708	Adipose_Subcutaneous
Meta	ENSG00000166262.15	FAM227B	1.20637	0.0148494	0.227674	0.636708	Adipose_Subcutaneous
Meta	ENSG00000109911.18	ELP4	-1.2063	-0.0124856	0.227703	0.636708	Adipose_Subcutaneous
Meta	ENSG00000204397.7	CARD16	1.20621	0.0414454	0.227735	0.636708	Adipose_Subcutaneous
Meta	ENSG00000171298.12	GAA	1.2061	0.0083432	0.22778	0.636708	Adipose_Subcutaneous
Meta	ENSG00000112245.10	PTP4A1	-1.20584	-0.0297692	0.227879	0.636778	Adipose_Subcutaneous
Meta	ENSG00000273257.1	RP11-177J6.1	1.20542	0.0112226	0.228042	0.637027	Adipose_Subcutaneous
Meta	ENSG00000188191.14	PRKAR1B	1.20486	0.016036	0.228258	0.637191	Adipose_Subcutaneous
Meta	ENSG00000120832.9	MTERF2	-1.2048	-0.0182849	0.228282	0.637191	Adipose_Subcutaneous
Meta	ENSG00000172296.12	SPTLC3	-1.20469	-0.0309394	0.228322	0.637191	Adipose_Subcutaneous
Meta	ENSG00000087076.8	HSD17B14	-1.20419	-0.00724288	0.228517	0.637361	Adipose_Subcutaneous
Meta	ENSG00000100100.12	PIK3IP1	1.20415	0.0348832	0.228531	0.637361	Adipose_Subcutaneous
Meta	ENSG00000156239.11	N6AMT1	1.20392	0.0178788	0.228621	0.637406	Adipose_Subcutaneous
Meta	ENSG00000089597.16	GANAB	-1.20339	-0.0220589	0.228825	0.637566	Adipose_Subcutaneous
Meta	ENSG00000125629.14	INSIG2	-1.20336	-0.0125599	0.228837	0.637566	Adipose_Subcutaneous
Meta	ENSG00000160285.14	LSS	-1.2032	-0.102815	0.2289	0.637566	Adipose_Subcutaneous
Meta	ENSG00000075643.5	MOCOS	1.20297	0.0209198	0.22899	0.63761	Adipose_Subcutaneous
Meta	ENSG00000077454.15	LRCH4	1.20262	0.0199046	0.229125	0.637781	Adipose_Subcutaneous
Meta	ENSG00000125637.15	PSD4	-1.20234	-0.0118609	0.229233	0.637874	Adipose_Subcutaneous
Meta	ENSG00000129460.15	NGDN	-1.20196	-0.0865361	0.229379	0.638043	Adipose_Subcutaneous
Meta	ENSG00000140986.7	RPL3L	-1.20166	-0.0296111	0.229495	0.638043	Adipose_Subcutaneous
Meta	ENSG00000154319.14	FAM167A	1.20161	0.0143936	0.229515	0.638043	Adipose_Subcutaneous
Meta	ENSG00000253304.1	TMEM200B	1.20067	0.0211955	0.22988	0.638197	Adipose_Subcutaneous
Meta	ENSG00000136381.12	IREB2	-1.2005	-0.057031	0.229943	0.638197	Adipose_Subcutaneous
Meta	ENSG00000257093.6	KIAA1147	1.20047	0.0151517	0.229958	0.638197	Adipose_Subcutaneous
Meta	ENSG00000170954.11	ZNF415	-1.20031	-0.00573668	0.230017	0.638197	Adipose_Subcutaneous
Meta	ENSG00000150753.11	CCT5	-1.20031	-0.059477	0.23002	0.638197	Adipose_Subcutaneous
Meta	ENSG00000167775.10	CD320	-1.20014	-0.0145487	0.230085	0.638197	Adipose_Subcutaneous
Meta	ENSG00000105852.10	PON3	1.20013	0.0214748	0.230088	0.638197	Adipose_Subcutaneous
Meta	ENSG00000242173.8	ARHGDIG	-1.19985	-0.00742606	0.230197	0.638293	Adipose_Subcutaneous
Meta	ENSG00000224549.1	RP11-370B11.3	-1.19925	-0.00417336	0.230432	0.638741	Adipose_Subcutaneous
Meta	ENSG00000164338.9	UTP15	1.19852	0.0198536	0.230716	0.639321	Adipose_Subcutaneous
Meta	ENSG00000105341.18	ATP5SL	-1.19821	-0.0722354	0.230836	0.63935	Adipose_Subcutaneous
Meta	ENSG00000066136.20	NFYC	1.19811	0.0222941	0.230874	0.63935	Adipose_Subcutaneous
Meta	ENSG00000135778.11	NTPCR	-1.19791	-0.00510582	0.230951	0.639356	Adipose_Subcutaneous
Meta	ENSG00000129595.12	EPB41L4A	1.19751	0.00896002	0.231109	0.639457	Adipose_Subcutaneous
Meta	ENSG00000134905.16	CARS2	1.19744	0.00813401	0.231135	0.639457	Adipose_Subcutaneous
Meta	ENSG00000104964.14	AES	1.19663	0.0443651	0.231451	0.640126	Adipose_Subcutaneous
Meta	ENSG00000174903.15	RAB1B	-1.19631	-0.060533	0.231577	0.640206	Adipose_Subcutaneous
Meta	ENSG00000164308.16	ERAP2	-1.19617	-0.00286338	0.231629	0.640206	Adipose_Subcutaneous
Meta	ENSG00000159399.9	HK2	1.19576	0.0580782	0.231791	0.640415	Adipose_Subcutaneous
Meta	ENSG00000157214.13	STEAP2	-1.19558	-0.00933972	0.231862	0.640415	Adipose_Subcutaneous
Meta	ENSG00000251600.5	RP11-673E1.1	1.19541	0.00619478	0.231927	0.640415	Adipose_Subcutaneous
Meta	ENSG00000248383.4	PCDHAC1	-1.19458	-0.00855651	0.232251	0.641106	Adipose_Subcutaneous
Meta	ENSG00000117281.15	CD160	1.19391	0.0274844	0.232513	0.641622	Adipose_Subcutaneous
Meta	ENSG00000277654.4	RP11-255M2.3	-1.1937	-0.014313	0.232597	0.641649	Adipose_Subcutaneous
Meta	ENSG00000154001.13	PPP2R5E	1.19339	0.0168849	0.232716	0.641774	Adipose_Subcutaneous
Meta	ENSG00000164484.11	TMEM200A	-1.19296	-0.0279623	0.232886	0.642035	Adipose_Subcutaneous
Meta	ENSG00000186976.14	EFCAB6	-1.19245	-0.00836701	0.233084	0.642183	Adipose_Subcutaneous
Meta	ENSG00000169583.12	CLIC3	-1.19244	-0.0196598	0.233088	0.642183	Adipose_Subcutaneous
Meta	ENSG00000151553.14	FAM160B1	1.19224	0.0151121	0.233168	0.642199	Adipose_Subcutaneous
Meta	ENSG00000206418.3	RAB12	1.1913	0.0310374	0.233536	0.642287	Adipose_Subcutaneous
Meta	ENSG00000172380.5	GNG12	-1.1912	-0.0417803	0.233574	0.642287	Adipose_Subcutaneous
Meta	ENSG00000162039.14	MEIOB	1.19112	0.0143502	0.233605	0.642287	Adipose_Subcutaneous
Meta	ENSG00000161533.11	ACOX1	-1.19107	-0.037209	0.233628	0.642287	Adipose_Subcutaneous
Meta	ENSG00000131437.15	KIF3A	-1.19057	-0.0137237	0.233824	0.642287	Adipose_Subcutaneous
Meta	ENSG00000167881.14	SRP68	-1.19052	-0.0457399	0.233842	0.642287	Adipose_Subcutaneous
Meta	ENSG00000186792.16	HYAL3	-1.19051	-0.00706953	0.233846	0.642287	Adipose_Subcutaneous
Meta	ENSG00000145113.21	MUC4	-1.19045	-0.00574083	0.233869	0.642287	Adipose_Subcutaneous
Meta	ENSG00000269892.1	RP4-761J14.10	1.19045	0.0111432	0.23387	0.642287	Adipose_Subcutaneous
Meta	ENSG00000123610.4	TNFAIP6	-1.18996	-0.0210818	0.234061	0.642607	Adipose_Subcutaneous
Meta	ENSG00000142892.14	PIGK	-1.18892	-0.0168824	0.23447	0.643523	Adipose_Subcutaneous
Meta	ENSG00000091732.15	ZC3HC1	1.18862	0.0643055	0.234591	0.643599	Adipose_Subcutaneous
Meta	ENSG00000059588.9	TARBP1	1.18848	0.0789335	0.234646	0.643599	Adipose_Subcutaneous
Meta	ENSG00000108091.10	CCDC6	-1.18816	-0.0545375	0.23477	0.643733	Adipose_Subcutaneous
Meta	ENSG00000060237.16	WNK1	1.18793	0.0250209	0.234862	0.643777	Adipose_Subcutaneous
Meta	ENSG00000197563.10	PIGN	1.18774	0.00629862	0.234935	0.643777	Adipose_Subcutaneous
Meta	ENSG00000178199.13	ZC3H12D	1.18752	0.0484352	0.235023	0.643804	Adipose_Subcutaneous
Meta	ENSG00000182871.14	COL18A1	1.18719	0.0198742	0.235154	0.643804	Adipose_Subcutaneous
Meta	ENSG00000011332.19	DPF1	-1.18709	-0.0238173	0.235192	0.643804	Adipose_Subcutaneous
Meta	ENSG00000088882.7	CPXM1	1.18696	0.0156922	0.235243	0.643804	Adipose_Subcutaneous
Meta	ENSG00000006327.13	TNFRSF12A	1.18649	0.0511725	0.23543	0.644073	Adipose_Subcutaneous
Meta	ENSG00000197748.12	CFAP43	-1.18633	-0.0165628	0.235491	0.644073	Adipose_Subcutaneous
Meta	ENSG00000169826.7	CSGALNACT2	-1.18535	-0.0113585	0.23588	0.644932	Adipose_Subcutaneous
Meta	ENSG00000022556.15	NLRP2	1.18461	0.00834543	0.236172	0.645526	Adipose_Subcutaneous
Meta	ENSG00000189171.14	S100A13	-1.18362	-0.0103805	0.236565	0.646233	Adipose_Subcutaneous
Meta	ENSG00000174243.9	DDX23	-1.1834	-0.0281516	0.23665	0.646233	Adipose_Subcutaneous
Meta	ENSG00000116885.18	OSCP1	-1.18339	-0.0156492	0.236656	0.646233	Adipose_Subcutaneous
Meta	ENSG00000173210.19	ABLIM3	-1.1832	-0.0193933	0.23673	0.646233	Adipose_Subcutaneous
Meta	ENSG00000138468.15	SENP7	-1.1823	-0.0206485	0.237088	0.646839	Adipose_Subcutaneous
Meta	ENSG00000128709.12	HOXD9	-1.18226	-0.0121289	0.237102	0.646839	Adipose_Subcutaneous
Meta	ENSG00000197245.5	FAM110D	1.182	0.0127115	0.237206	0.646919	Adipose_Subcutaneous
Meta	ENSG00000150054.18	MPP7	1.18109	0.0163735	0.237565	0.647689	Adipose_Subcutaneous
Meta	ENSG00000277459.1	RP11-732A21.3	1.18072	0.0312817	0.237714	0.647689	Adipose_Subcutaneous
Meta	ENSG00000172775.16	FAM192A	-1.18026	-0.0124361	0.237898	0.647689	Adipose_Subcutaneous
Meta	ENSG00000165682.14	CLEC1B	-1.18026	-0.00381245	0.237898	0.647689	Adipose_Subcutaneous
Meta	ENSG00000132155.11	RAF1	-1.1802	-0.0324929	0.237922	0.647689	Adipose_Subcutaneous
Meta	ENSG00000125868.15	DSTN	-1.18015	-0.0905923	0.237939	0.647689	Adipose_Subcutaneous
Meta	ENSG00000123453.17	SARDH	1.17973	0.00843665	0.238108	0.647946	Adipose_Subcutaneous
Meta	ENSG00000142867.12	BCL10	1.17927	0.036669	0.23829	0.648236	Adipose_Subcutaneous
Meta	ENSG00000136542.8	GALNT5	1.17895	0.0236963	0.238417	0.648377	Adipose_Subcutaneous
Meta	ENSG00000119718.10	EIF2B2	1.17848	0.00694032	0.238604	0.648681	Adipose_Subcutaneous
Meta	ENSG00000268658.5	LINC00664	1.17794	0.00665699	0.238819	0.649062	Adipose_Subcutaneous
Meta	ENSG00000115486.11	GGCX	1.17749	0.0153802	0.239001	0.649187	Adipose_Subcutaneous
Meta	ENSG00000108381.10	ASPA	-1.17745	-0.0679584	0.239016	0.649187	Adipose_Subcutaneous
Meta	ENSG00000245468.3	RP11-367J11.3	-1.17689	-0.011322	0.23924	0.64959	Adipose_Subcutaneous
Meta	ENSG00000248712.7	CCDC153	1.17653	0.00781695	0.239384	0.649699	Adipose_Subcutaneous
Meta	ENSG00000204219.9	TCEA3	-1.17624	-0.0283955	0.239501	0.649699	Adipose_Subcutaneous
Meta	ENSG00000037474.14	NSUN2	-1.17611	-0.00542573	0.239549	0.649699	Adipose_Subcutaneous
Meta	ENSG00000187288.10	CIDEC	-1.17586	-0.0397832	0.239653	0.649699	Adipose_Subcutaneous
Meta	ENSG00000214290.8	COLCA2	1.17583	0.0112511	0.239661	0.649699	Adipose_Subcutaneous
Meta	ENSG00000066827.15	ZFAT	-1.17566	-0.0238692	0.239731	0.649699	Adipose_Subcutaneous
Meta	ENSG00000198830.10	HMGN2	-1.17541	-0.0358649	0.239832	0.649768	Adipose_Subcutaneous
Meta	ENSG00000070669.16	ASNS	-1.17497	-0.0100264	0.240006	0.649768	Adipose_Subcutaneous
Meta	ENSG00000131409.12	LRRC4B	-1.17493	-0.0420166	0.240025	0.649768	Adipose_Subcutaneous
Meta	ENSG00000124249.6	KCNK15	1.17484	0.0168904	0.240058	0.649768	Adipose_Subcutaneous
Meta	ENSG00000071462.11	WBSCR22	1.17438	0.0268396	0.240244	0.649885	Adipose_Subcutaneous
Meta	ENSG00000271119.1	CTD-2012J19.3	-1.17418	-0.00849794	0.240325	0.649885	Adipose_Subcutaneous
Meta	ENSG00000186889.9	TMEM17	-1.17397	-0.0172373	0.240408	0.649885	Adipose_Subcutaneous
Meta	ENSG00000186510.11	CLCNKA	-1.17394	-0.00863288	0.240421	0.649885	Adipose_Subcutaneous
Meta	ENSG00000259321.1	RP11-468E2.5	-1.17379	-0.0102415	0.240478	0.649885	Adipose_Subcutaneous
Meta	ENSG00000169885.9	CALML6	-1.1725	-0.00890455	0.240998	0.651086	Adipose_Subcutaneous
Meta	ENSG00000184908.17	CLCNKB	-1.17218	-0.0161817	0.241126	0.651114	Adipose_Subcutaneous
Meta	ENSG00000159596.6	TMEM69	1.17209	0.0250234	0.241159	0.651114	Adipose_Subcutaneous
Meta	ENSG00000106367.13	AP1S1	1.17049	0.0364898	0.241802	0.652647	Adipose_Subcutaneous
Meta	ENSG00000113845.9	TIMMDC1	1.16965	0.0250716	0.242144	0.653364	Adipose_Subcutaneous
Meta	ENSG00000258713.2	C20orf141	-1.16917	-0.0193251	0.242336	0.653679	Adipose_Subcutaneous
Meta	ENSG00000101194.17	SLC17A9	1.16877	0.0202707	0.242497	0.653909	Adipose_Subcutaneous
Meta	ENSG00000145740.18	SLC30A5	-1.16828	-0.055794	0.242695	0.653973	Adipose_Subcutaneous
Meta	ENSG00000205937.11	RNPS1	-1.16824	-0.0208459	0.242711	0.653973	Adipose_Subcutaneous
Meta	ENSG00000152078.9	TMEM56	-1.16814	-0.038719	0.242748	0.653973	Adipose_Subcutaneous
Meta	ENSG00000066185.12	ZMYND12	-1.16767	-0.0149182	0.242938	0.654215	Adipose_Subcutaneous
Meta	ENSG00000108405.3	P2RX1	-1.16755	-0.0247889	0.24299	0.654215	Adipose_Subcutaneous
Meta	ENSG00000267508.5	ZNF285	-1.16681	-0.00726576	0.243288	0.654774	Adipose_Subcutaneous
Meta	ENSG00000165813.18	CCDC186	1.16665	0.0326985	0.24335	0.654774	Adipose_Subcutaneous
Meta	ENSG00000101608.12	MYL12A	-1.16647	-0.0249866	0.243425	0.654774	Adipose_Subcutaneous
Meta	ENSG00000151490.13	PTPRO	1.16587	0.0251028	0.243668	0.655185	Adipose_Subcutaneous
Meta	ENSG00000115275.11	MOGS	-1.16571	-0.0199993	0.24373	0.655185	Adipose_Subcutaneous
Meta	ENSG00000100065.14	CARD10	-1.16549	-0.0301901	0.24382	0.655224	Adipose_Subcutaneous
Meta	ENSG00000177951.17	BET1L	1.16516	0.0191393	0.243954	0.65526	Adipose_Subcutaneous
Meta	ENSG00000101213.6	PTK6	1.16508	0.0149061	0.243986	0.65526	Adipose_Subcutaneous
Meta	ENSG00000140104.13	C14orf79	1.1649	0.00757915	0.244061	0.65526	Adipose_Subcutaneous
Meta	ENSG00000152749.7	GPR180	1.16346	0.00912318	0.244644	0.65662	Adipose_Subcutaneous
Meta	ENSG00000183648.9	NDUFB1	-1.16307	-0.021178	0.244801	0.656813	Adipose_Subcutaneous
Meta	ENSG00000060982.14	BCAT1	1.1629	0.0229149	0.244868	0.656813	Adipose_Subcutaneous
Meta	ENSG00000175893.11	ZDHHC21	1.16193	0.00748156	0.245263	0.657507	Adipose_Subcutaneous
Meta	ENSG00000205456.11	TP53TG3D	-1.16182	-0.0480989	0.24531	0.657507	Adipose_Subcutaneous
Meta	ENSG00000205250.8	E2F4	-1.1617	-0.0673211	0.245356	0.657507	Adipose_Subcutaneous
Meta	ENSG00000177383.4	MAGEF1	-1.16133	-0.0290266	0.245507	0.657709	Adipose_Subcutaneous
Meta	ENSG00000106823.12	ECM2	1.16049	0.0312573	0.245849	0.658196	Adipose_Subcutaneous
Meta	ENSG00000099260.10	PALMD	1.16038	0.0157746	0.245895	0.658196	Adipose_Subcutaneous
Meta	ENSG00000153029.14	MR1	1.16032	0.0246582	0.245918	0.658196	Adipose_Subcutaneous
Meta	ENSG00000101577.9	LPIN2	-1.15985	-0.0193248	0.24611	0.658395	Adipose_Subcutaneous
Meta	ENSG00000273245.1	RP11-434P11.2	1.15976	0.0191622	0.246145	0.658395	Adipose_Subcutaneous
Meta	ENSG00000196154.11	S100A4	-1.15929	-0.0369493	0.246337	0.658498	Adipose_Subcutaneous
Meta	ENSG00000002933.7	TMEM176A	1.15899	0.00907304	0.24646	0.658498	Adipose_Subcutaneous
Meta	ENSG00000254731.1	CTD-2005H7.1	-1.15886	-0.012785	0.246512	0.658498	Adipose_Subcutaneous
Meta	ENSG00000136244.11	IL6	-1.1588	-0.0828131	0.246539	0.658498	Adipose_Subcutaneous
Meta	ENSG00000157978.11	LDLRAP1	-1.15873	-0.016581	0.246565	0.658498	Adipose_Subcutaneous
Meta	ENSG00000204611.6	ZNF616	1.15739	0.0598352	0.247111	0.659358	Adipose_Subcutaneous
Meta	ENSG00000135842.16	FAM129A	-1.15729	-0.0312233	0.247156	0.659358	Adipose_Subcutaneous
Meta	ENSG00000066739.11	ATG2B	1.1571	0.0319672	0.247233	0.659358	Adipose_Subcutaneous
Meta	ENSG00000117597.17	DIEXF	-1.15701	-0.0149162	0.247266	0.659358	Adipose_Subcutaneous
Meta	ENSG00000171916.16	LGALS9C	1.15701	0.0187227	0.247269	0.659358	Adipose_Subcutaneous
Meta	ENSG00000125144.13	MT1G	-1.15674	-0.0122719	0.24738	0.659451	Adipose_Subcutaneous
Meta	ENSG00000182541.17	LIMK2	1.15621	0.0512594	0.247595	0.65982	Adipose_Subcutaneous
Meta	ENSG00000085982.13	USP40	-1.15599	-0.0114315	0.247685	0.659856	Adipose_Subcutaneous
Meta	ENSG00000120341.18	SEC16B	1.15556	0.0182201	0.247863	0.660095	Adipose_Subcutaneous
Meta	ENSG00000180834.7	MAP6D1	1.15529	0.0165327	0.247972	0.660095	Adipose_Subcutaneous
Meta	ENSG00000101134.11	DOK5	1.15521	0.0110499	0.248004	0.660095	Adipose_Subcutaneous
Meta	ENSG00000256043.2	CTSO	1.15497	0.0430642	0.248105	0.660115	Adipose_Subcutaneous
Meta	ENSG00000245317.2	CTC-241N9.1	1.15438	0.0173033	0.248344	0.660115	Adipose_Subcutaneous
Meta	ENSG00000178826.10	TMEM139	-1.15398	-0.0484171	0.248508	0.660115	Adipose_Subcutaneous
Meta	ENSG00000122565.18	CBX3	-1.15378	-0.0360076	0.248592	0.660115	Adipose_Subcutaneous
Meta	ENSG00000159871.14	LYPD5	-1.15361	-0.0141889	0.248662	0.660115	Adipose_Subcutaneous
Meta	ENSG00000272690.5	LINC02018	1.15355	0.0242863	0.248685	0.660115	Adipose_Subcutaneous
Meta	ENSG00000138162.18	TACC2	1.1535	0.00689295	0.248704	0.660115	Adipose_Subcutaneous
Meta	ENSG00000205078.5	SYCE1L	-1.15345	-0.00338224	0.248727	0.660115	Adipose_Subcutaneous
Meta	ENSG00000023191.16	RNH1	1.15342	0.0162881	0.248738	0.660115	Adipose_Subcutaneous
Meta	ENSG00000160310.17	PRMT2	-1.15312	-0.0158706	0.248863	0.660115	Adipose_Subcutaneous
Meta	ENSG00000123815.11	COQ8B	-1.15311	-0.0233896	0.248864	0.660115	Adipose_Subcutaneous
Meta	ENSG00000274828.1	RP11-567M16.6	-1.15295	-0.00466066	0.24893	0.660115	Adipose_Subcutaneous
Meta	ENSG00000197771.12	MCMBP	-1.15249	-0.0362391	0.249121	0.660336	Adipose_Subcutaneous
Meta	ENSG00000108946.14	PRKAR1A	1.15238	0.0306334	0.249166	0.660336	Adipose_Subcutaneous
Meta	ENSG00000240972.1	MIF	1.152	0.00437304	0.249319	0.660539	Adipose_Subcutaneous
Meta	ENSG00000270164.1	LINC01480	-1.15157	-0.0163735	0.249498	0.660809	Adipose_Subcutaneous
Meta	ENSG00000140043.11	PTGR2	-1.15106	-0.00646335	0.249709	0.661046	Adipose_Subcutaneous
Meta	ENSG00000189050.15	RNFT1	-1.15095	-0.0206634	0.249753	0.661046	Adipose_Subcutaneous
Meta	ENSG00000198015.12	MRPL42	1.15079	0.007368	0.249817	0.661046	Adipose_Subcutaneous
Meta	ENSG00000110203.8	FOLR3	1.15013	0.00822077	0.25009	0.661538	Adipose_Subcutaneous
Meta	ENSG00000141219.15	C17orf80	1.14997	0.0146951	0.250156	0.661538	Adipose_Subcutaneous
Meta	ENSG00000020922.12	MRE11	1.14957	0.00464918	0.25032	0.661721	Adipose_Subcutaneous
Meta	ENSG00000174348.13	PODN	1.14943	0.0541375	0.250379	0.661721	Adipose_Subcutaneous
Meta	ENSG00000086200.16	IPO11	1.14892	0.0423091	0.250588	0.66207	Adipose_Subcutaneous
Meta	ENSG00000169071.14	ROR2	-1.14858	-0.0190653	0.250729	0.66224	Adipose_Subcutaneous
Meta	ENSG00000250658.1	RP11-138B4.1	1.14828	0.0138397	0.250853	0.662366	Adipose_Subcutaneous
Meta	ENSG00000137992.14	DBT	-1.14806	-0.028916	0.250943	0.66239	Adipose_Subcutaneous
Meta	ENSG00000092098.16	RNF31	-1.14789	-0.0316306	0.251016	0.66239	Adipose_Subcutaneous
Meta	ENSG00000248487.8	ABHD14A	-1.14681	-0.0316181	0.251461	0.663122	Adipose_Subcutaneous
Meta	ENSG00000132382.14	MYBBP1A	1.14668	0.0254681	0.251515	0.663122	Adipose_Subcutaneous
Meta	ENSG00000237614.1	AC073257.2	-1.14658	-0.0257625	0.251555	0.663122	Adipose_Subcutaneous
Meta	ENSG00000272221.1	XXbac-BPG181B23.7	1.14633	0.0032845	0.251659	0.663122	Adipose_Subcutaneous
Meta	ENSG00000273366.1	CTA-989H11.1	1.14628	0.00790688	0.251677	0.663122	Adipose_Subcutaneous
Meta	ENSG00000170837.2	GPR27	1.14605	0.00765084	0.251775	0.663176	Adipose_Subcutaneous
Meta	ENSG00000013288.8	MAN2B2	1.14574	0.0105872	0.251902	0.66331	Adipose_Subcutaneous
Meta	ENSG00000143458.11	GABPB2	1.14526	0.0215492	0.252101	0.663569	Adipose_Subcutaneous
Meta	ENSG00000127399.14	LRRC61	-1.14513	-0.00537836	0.252155	0.663569	Adipose_Subcutaneous
Meta	ENSG00000111615.13	KRR1	-1.1446	-0.0173981	0.252373	0.663942	Adipose_Subcutaneous
Meta	ENSG00000103275.19	UBE2I	1.1437	0.0316928	0.252749	0.664466	Adipose_Subcutaneous
Meta	ENSG00000100228.12	RAB36	-1.1436	-0.0457323	0.25279	0.664466	Adipose_Subcutaneous
Meta	ENSG00000148362.10	C9orf142	-1.14357	-0.0340143	0.252803	0.664466	Adipose_Subcutaneous
Meta	ENSG00000162517.12	PEF1	-1.14323	-0.0269498	0.252944	0.664632	Adipose_Subcutaneous
Meta	ENSG00000072756.16	TRNT1	-1.14296	-0.0171159	0.253054	0.664719	Adipose_Subcutaneous
Meta	ENSG00000124104.18	SNX21	-1.14233	-0.0376827	0.253315	0.665204	Adipose_Subcutaneous
Meta	ENSG00000205403.12	CFI	-1.14188	-0.0323913	0.253504	0.665496	Adipose_Subcutaneous
Meta	ENSG00000196586.13	MYO6	1.14148	0.0197486	0.253671	0.665732	Adipose_Subcutaneous
Meta	ENSG00000125743.10	SNRPD2	-1.14094	-0.0208475	0.253895	0.666116	Adipose_Subcutaneous
Meta	ENSG00000135916.15	ITM2C	1.14044	0.0599065	0.254103	0.666294	Adipose_Subcutaneous
Meta	ENSG00000166716.9	ZNF592	1.14041	0.0279205	0.254117	0.666294	Adipose_Subcutaneous
Meta	ENSG00000119673.14	ACOT2	-1.13977	-0.00941872	0.254382	0.666626	Adipose_Subcutaneous
Meta	ENSG00000007541.16	PIGQ	1.13951	0.0254511	0.254492	0.666626	Adipose_Subcutaneous
Meta	ENSG00000108468.14	CBX1	-1.13941	-0.0379339	0.254533	0.666626	Adipose_Subcutaneous
Meta	ENSG00000099365.10	STX1B	-1.13916	-0.0200838	0.254637	0.666626	Adipose_Subcutaneous
Meta	ENSG00000115998.7	C2orf42	1.139	0.0221297	0.254703	0.666626	Adipose_Subcutaneous
Meta	ENSG00000023041.11	ZDHHC6	-1.13899	-0.0228416	0.254707	0.666626	Adipose_Subcutaneous
Meta	ENSG00000136425.12	CIB2	-1.13878	-0.0169892	0.254796	0.666656	Adipose_Subcutaneous
Meta	ENSG00000155367.15	PPM1J	-1.13804	-0.0265587	0.255102	0.667183	Adipose_Subcutaneous
Meta	ENSG00000138738.10	PRDM5	-1.13792	-0.0150049	0.255152	0.667183	Adipose_Subcutaneous
Meta	ENSG00000073417.14	PDE8A	1.13743	0.0249269	0.255358	0.667185	Adipose_Subcutaneous
Meta	ENSG00000163041.9	H3F3A	1.13708	0.0054263	0.255505	0.667185	Adipose_Subcutaneous
Meta	ENSG00000121716.20	PILRB	1.13637	0.00402859	0.2558	0.667185	Adipose_Subcutaneous
Meta	ENSG00000106086.18	PLEKHA8	1.13636	0.0483285	0.255807	0.667185	Adipose_Subcutaneous
Meta	ENSG00000189182.9	KRT77	-1.13634	-0.0211912	0.255816	0.667185	Adipose_Subcutaneous
Meta	ENSG00000164404.8	GDF9	-1.13631	-0.0149655	0.255828	0.667185	Adipose_Subcutaneous
Meta	ENSG00000177879.15	AP3S1	-1.13612	-0.0242326	0.255905	0.667185	Adipose_Subcutaneous
Meta	ENSG00000183091.19	NEB	1.13612	0.0130703	0.255907	0.667185	Adipose_Subcutaneous
Meta	ENSG00000111424.10	VDR	1.13595	0.0349439	0.255978	0.667185	Adipose_Subcutaneous
Meta	ENSG00000125084.11	WNT1	-1.1359	-0.0368295	0.255998	0.667185	Adipose_Subcutaneous
Meta	ENSG00000104047.14	DTWD1	1.13589	0.0379763	0.256003	0.667185	Adipose_Subcutaneous
Meta	ENSG00000101109.11	STK4	1.13559	0.0306371	0.256129	0.667195	Adipose_Subcutaneous
Meta	ENSG00000186854.10	TRABD2A	-1.13533	-0.0110334	0.256238	0.667195	Adipose_Subcutaneous
Meta	ENSG00000189269.12	DRICH1	-1.13531	-0.00351528	0.256244	0.667195	Adipose_Subcutaneous
Meta	ENSG00000164096.12	C4orf3	1.13499	0.0244103	0.25638	0.667195	Adipose_Subcutaneous
Meta	ENSG00000152904.11	GGPS1	1.13485	0.0473972	0.256437	0.667195	Adipose_Subcutaneous
Meta	ENSG00000196917.5	HCAR1	-1.13477	-0.0178062	0.256471	0.667195	Adipose_Subcutaneous
Meta	ENSG00000169490.16	TM2D2	1.13384	0.0285628	0.256863	0.667577	Adipose_Subcutaneous
Meta	ENSG00000085733.15	CTTN	-1.13367	-0.0222918	0.256932	0.667577	Adipose_Subcutaneous
Meta	ENSG00000130299.16	GTPBP3	1.13357	0.0179054	0.256976	0.667577	Adipose_Subcutaneous
Meta	ENSG00000275142.1	RP5-999L4.2	-1.13354	-0.00555142	0.256987	0.667577	Adipose_Subcutaneous
Meta	ENSG00000244414.6	CFHR1	-1.1335	-0.00675075	0.257005	0.667577	Adipose_Subcutaneous
Meta	ENSG00000110046.12	ATG2A	1.13302	0.0349223	0.257205	0.667642	Adipose_Subcutaneous
Meta	ENSG00000196611.4	MMP1	1.133	0.0230007	0.257216	0.667642	Adipose_Subcutaneous
Meta	ENSG00000165698.15	SPACA9	-1.13289	-0.0431732	0.257261	0.667642	Adipose_Subcutaneous
Meta	ENSG00000151748.14	SAV1	1.13255	0.0165923	0.257402	0.667805	Adipose_Subcutaneous
Meta	ENSG00000171530.13	TBCA	-1.13181	-0.0181262	0.257716	0.668098	Adipose_Subcutaneous
Meta	ENSG00000164830.18	OXR1	-1.1318	-0.0171942	0.257717	0.668098	Adipose_Subcutaneous
Meta	ENSG00000100321.14	SYNGR1	1.13173	0.0227477	0.257747	0.668098	Adipose_Subcutaneous
Meta	ENSG00000132141.13	CCT6B	-1.13144	-0.0139043	0.257869	0.668214	Adipose_Subcutaneous
Meta	ENSG00000198624.12	CCDC69	-1.13058	-0.0207906	0.258231	0.668951	Adipose_Subcutaneous
Meta	ENSG00000119326.14	CTNNAL1	-1.13035	-0.00587558	0.258329	0.669005	Adipose_Subcutaneous
Meta	ENSG00000115665.8	SLC5A7	1.13011	0.0753194	0.258431	0.669011	Adipose_Subcutaneous
Meta	ENSG00000198466.11	ZNF587	1.12957	0.00812321	0.258656	0.669011	Adipose_Subcutaneous
Meta	ENSG00000198590.11	C3orf35	-1.12948	-0.0267494	0.258697	0.669011	Adipose_Subcutaneous
Meta	ENSG00000108846.15	ABCC3	1.12948	0.0106802	0.258697	0.669011	Adipose_Subcutaneous
Meta	ENSG00000272097.1	RP11-421M1.8	1.12935	0.0138887	0.258748	0.669011	Adipose_Subcutaneous
Meta	ENSG00000135334.8	AKIRIN2	-1.12924	-0.0165478	0.258797	0.669011	Adipose_Subcutaneous
Meta	ENSG00000274245.1	RP11-357P18.2	-1.12861	-0.00604498	0.259062	0.669055	Adipose_Subcutaneous
Meta	ENSG00000155850.7	SLC26A2	-1.12849	-0.0618055	0.259112	0.669055	Adipose_Subcutaneous
Meta	ENSG00000115825.9	PRKD3	1.1284	0.0205601	0.259151	0.669055	Adipose_Subcutaneous
Meta	ENSG00000204438.10	GPANK1	1.12834	0.0184034	0.259176	0.669055	Adipose_Subcutaneous
Meta	ENSG00000172006.11	ZNF554	1.12813	0.00946961	0.259264	0.669055	Adipose_Subcutaneous
Meta	ENSG00000219626.8	FAM228B	1.1281	0.00696268	0.259279	0.669055	Adipose_Subcutaneous
Meta	ENSG00000178053.17	MLF1	1.12763	0.0194371	0.259476	0.669364	Adipose_Subcutaneous
Meta	ENSG00000270638.1	RP3-466P17.1	1.12684	0.0142384	0.259809	0.669997	Adipose_Subcutaneous
Meta	ENSG00000213020.9	ZNF611	1.12658	0.0270647	0.259921	0.669997	Adipose_Subcutaneous
Meta	ENSG00000169271.2	HSPB3	-1.1265	-0.0231401	0.259955	0.669997	Adipose_Subcutaneous
Meta	ENSG00000131236.16	CAP1	-1.12588	-0.0219914	0.260218	0.670356	Adipose_Subcutaneous
Meta	ENSG00000136270.13	TBRG4	1.12568	0.0176512	0.260301	0.670356	Adipose_Subcutaneous
Meta	ENSG00000131100.12	ATP6V1E1	1.12558	0.0251574	0.260344	0.670356	Adipose_Subcutaneous
Meta	ENSG00000101670.11	LIPG	-1.12529	-0.0228926	0.260466	0.670356	Adipose_Subcutaneous
Meta	ENSG00000143157.11	POGK	-1.12525	-0.0424474	0.260483	0.670356	Adipose_Subcutaneous
Meta	ENSG00000104524.13	PYCRL	-1.12465	-0.0422566	0.260738	0.67054	Adipose_Subcutaneous
Meta	ENSG00000132600.16	PRMT7	-1.12456	-0.00752442	0.260775	0.67054	Adipose_Subcutaneous
Meta	ENSG00000164334.15	FAM170A	1.12453	0.00852132	0.260787	0.67054	Adipose_Subcutaneous
Meta	ENSG00000176783.14	RUFY1	-1.12422	-0.00915347	0.260918	0.670677	Adipose_Subcutaneous
Meta	ENSG00000171055.14	FEZ2	-1.12391	-0.0293492	0.261053	0.670825	Adipose_Subcutaneous
Meta	ENSG00000174428.16	GTF2IRD2B	-1.12346	-0.0408565	0.261244	0.671019	Adipose_Subcutaneous
Meta	ENSG00000168038.10	ULK4	-1.12307	-0.00704405	0.261409	0.671019	Adipose_Subcutaneous
Meta	ENSG00000188916.8	FAM196A	1.12305	0.0105941	0.261418	0.671019	Adipose_Subcutaneous
Meta	ENSG00000146151.12	HMGCLL1	1.12299	0.0189882	0.26144	0.671019	Adipose_Subcutaneous
Meta	ENSG00000181619.11	GPR135	-1.12236	-0.0177297	0.261711	0.671446	Adipose_Subcutaneous
Meta	ENSG00000268836.1	LA16c-OS12.2	1.12224	0.0065068	0.261762	0.671446	Adipose_Subcutaneous
Meta	ENSG00000135636.13	DYSF	-1.122	-0.029362	0.261861	0.6715	Adipose_Subcutaneous
Meta	ENSG00000159640.15	ACE	-1.1217	-0.0317879	0.261991	0.671634	Adipose_Subcutaneous
Meta	ENSG00000006377.10	DLX6	1.1212	0.0171868	0.262203	0.671862	Adipose_Subcutaneous
Meta	ENSG00000085514.15	PILRA	1.12112	0.004713	0.262236	0.671862	Adipose_Subcutaneous
Meta	ENSG00000256128.5	LINC00944	1.12088	0.00803594	0.262341	0.671894	Adipose_Subcutaneous
Meta	ENSG00000117013.14	KCNQ4	-1.12073	-0.0265163	0.262404	0.671894	Adipose_Subcutaneous
Meta	ENSG00000173218.14	VANGL1	1.1195	0.00838416	0.262929	0.672851	Adipose_Subcutaneous
Meta	ENSG00000132604.10	TERF2	1.11948	0.033206	0.262933	0.672851	Adipose_Subcutaneous
Meta	ENSG00000204316.12	MRPL38	-1.11918	-0.0399486	0.263064	0.672985	Adipose_Subcutaneous
Meta	ENSG00000162585.16	FAAP20	-1.11894	-0.0112172	0.263167	0.673048	Adipose_Subcutaneous
Meta	ENSG00000197496.5	SLC2A10	1.11844	0.023502	0.263377	0.673218	Adipose_Subcutaneous
Meta	ENSG00000153207.14	AHCTF1	1.11842	0.0302999	0.263389	0.673218	Adipose_Subcutaneous
Meta	ENSG00000204348.9	DXO	-1.11802	-0.0127024	0.26356	0.673221	Adipose_Subcutaneous
Meta	ENSG00000271643.1	RP11-10C24.3	1.11796	0.0158754	0.263585	0.673221	Adipose_Subcutaneous
Meta	ENSG00000155542.11	SETD9	1.11787	0.00708811	0.263624	0.673221	Adipose_Subcutaneous
Meta	ENSG00000104998.3	IL27RA	-1.11724	-0.00958277	0.26389	0.673252	Adipose_Subcutaneous
Meta	ENSG00000174177.12	CTU2	1.11702	0.0199233	0.263987	0.673252	Adipose_Subcutaneous
Meta	ENSG00000137221.14	TJAP1	-1.11691	-0.0191092	0.264034	0.673252	Adipose_Subcutaneous
Meta	ENSG00000205309.13	NT5M	1.11687	0.00640409	0.26405	0.673252	Adipose_Subcutaneous
Meta	ENSG00000163710.7	PCOLCE2	1.11667	0.0259426	0.264135	0.673252	Adipose_Subcutaneous
Meta	ENSG00000115866.10	DARS	-1.11664	-0.0241779	0.264148	0.673252	Adipose_Subcutaneous
Meta	ENSG00000178217.13	SH2D4B	1.11628	0.0124296	0.264301	0.673252	Adipose_Subcutaneous
Meta	ENSG00000131398.13	KCNC3	1.11627	0.00826552	0.264308	0.673252	Adipose_Subcutaneous
Meta	ENSG00000263164.1	RP11-333E1.2	-1.11619	-0.00886071	0.264339	0.673252	Adipose_Subcutaneous
Meta	ENSG00000196369.10	SRGAP2B	-1.11576	-0.0183139	0.264524	0.6735	Adipose_Subcutaneous
Meta	ENSG00000092607.13	TBX15	1.1156	0.0476141	0.264592	0.6735	Adipose_Subcutaneous
Meta	ENSG00000110906.12	KCTD10	-1.11425	-0.0142147	0.26517	0.674617	Adipose_Subcutaneous
Meta	ENSG00000120256.9	LRP11	-1.11421	-0.0124905	0.265187	0.674617	Adipose_Subcutaneous
Meta	ENSG00000122550.17	KLHL7	-1.11399	-0.0218318	0.265285	0.674666	Adipose_Subcutaneous
Meta	ENSG00000100726.14	TELO2	1.11348	0.00742439	0.265504	0.674701	Adipose_Subcutaneous
Meta	ENSG00000163568.14	AIM2	1.11342	0.00706382	0.26553	0.674701	Adipose_Subcutaneous
Meta	ENSG00000124772.11	CPNE5	1.11341	0.0131282	0.265533	0.674701	Adipose_Subcutaneous
Meta	ENSG00000204920.10	ZNF155	1.11314	0.00518199	0.265648	0.674749	Adipose_Subcutaneous
Meta	ENSG00000122733.12	PHF24	1.11254	0.0162078	0.265905	0.674749	Adipose_Subcutaneous
Meta	ENSG00000131652.13	THOC6	1.11254	0.0231088	0.265906	0.674749	Adipose_Subcutaneous
Meta	ENSG00000272316.1	XXbac-BPGBPG55C20.2	1.11243	0.00928099	0.265953	0.674749	Adipose_Subcutaneous
Meta	ENSG00000121957.12	GPSM2	1.11232	0.0140955	0.266001	0.674749	Adipose_Subcutaneous
Meta	ENSG00000122687.17	MRM2	-1.11227	-0.0154962	0.266021	0.674749	Adipose_Subcutaneous
Meta	ENSG00000087263.16	OGFOD1	-1.1119	-0.0236952	0.266183	0.674961	Adipose_Subcutaneous
Meta	ENSG00000166268.10	MYRFL	1.11133	0.0125399	0.266427	0.675105	Adipose_Subcutaneous
Meta	ENSG00000165637.13	VDAC2	-1.11121	-0.0156004	0.266479	0.675105	Adipose_Subcutaneous
Meta	ENSG00000163607.15	GTPBP8	1.11101	0.0106236	0.266565	0.675105	Adipose_Subcutaneous
Meta	ENSG00000149115.13	TNKS1BP1	-1.11101	-0.0508127	0.266566	0.675105	Adipose_Subcutaneous
Meta	ENSG00000064115.10	TM7SF3	-1.11069	-0.00963195	0.266702	0.675105	Adipose_Subcutaneous
Meta	ENSG00000157426.13	AASDH	-1.11044	-0.0129407	0.26681	0.675105	Adipose_Subcutaneous
Meta	ENSG00000187922.13	LCN10	1.11017	0.0328828	0.266926	0.675105	Adipose_Subcutaneous
Meta	ENSG00000234906.9	APOC2	1.10976	0.017869	0.267103	0.675105	Adipose_Subcutaneous
Meta	ENSG00000152760.9	TCTEX1D1	1.10974	0.0110985	0.267109	0.675105	Adipose_Subcutaneous
Meta	ENSG00000267206.5	LCN6	1.10966	0.0404788	0.267147	0.675105	Adipose_Subcutaneous
Meta	ENSG00000155660.10	PDIA4	-1.10957	-0.0308881	0.267185	0.675105	Adipose_Subcutaneous
Meta	ENSG00000148399.12	DPH7	-1.10914	-0.0137877	0.267369	0.675105	Adipose_Subcutaneous
Meta	ENSG00000278727.1	AC000403.4	-1.10907	-0.021769	0.2674	0.675105	Adipose_Subcutaneous
Meta	ENSG00000188738.14	FSIP2	-1.10904	-0.00891565	0.267415	0.675105	Adipose_Subcutaneous
Meta	ENSG00000276408.1	RP11-490B18.5	1.10876	0.00829531	0.267532	0.675105	Adipose_Subcutaneous
Meta	ENSG00000033867.16	SLC4A7	-1.10872	-0.0263702	0.267551	0.675105	Adipose_Subcutaneous
Meta	ENSG00000273796.1	LL21NC02-21A1.1	1.10868	0.02143	0.26757	0.675105	Adipose_Subcutaneous
Meta	ENSG00000176194.17	CIDEA	1.10816	0.0212817	0.267794	0.675178	Adipose_Subcutaneous
Meta	ENSG00000178567.7	EPM2AIP1	1.10815	0.0301159	0.267799	0.675178	Adipose_Subcutaneous
Meta	ENSG00000129151.8	BBOX1	-1.10807	-0.030473	0.267833	0.675178	Adipose_Subcutaneous
Meta	ENSG00000245556.2	SCAMP1-AS1	1.10768	0.0200744	0.267999	0.675397	Adipose_Subcutaneous
Meta	ENSG00000168487.17	BMP1	-1.1074	-0.0199989	0.268123	0.675514	Adipose_Subcutaneous
Meta	ENSG00000204469.12	PRRC2A	-1.10709	-0.059116	0.268254	0.675647	Adipose_Subcutaneous
Meta	ENSG00000270547.5	LINC01235	1.10686	0.00659413	0.268357	0.675707	Adipose_Subcutaneous
Meta	ENSG00000088035.15	ALG6	-1.1065	-0.023326	0.268509	0.675754	Adipose_Subcutaneous
Meta	ENSG00000278607.1	RP11-405M12.3	1.10645	0.0154584	0.268533	0.675754	Adipose_Subcutaneous
Meta	ENSG00000119125.16	GDA	1.10627	0.0138733	0.26861	0.675754	Adipose_Subcutaneous
Meta	ENSG00000111817.16	DSE	1.10571	0.0346226	0.268851	0.676163	Adipose_Subcutaneous
Meta	ENSG00000163754.17	GYG1	-1.10543	-0.0279782	0.268975	0.676269	Adipose_Subcutaneous
Meta	ENSG00000262165.2	RP11-81A22.5	-1.10517	-0.00557674	0.269087	0.676269	Adipose_Subcutaneous
Meta	ENSG00000151240.16	DIP2C	-1.1046	-0.028986	0.269333	0.676269	Adipose_Subcutaneous
Meta	ENSG00000274363.1	RP11-104O19.4	1.10457	0.0274655	0.269346	0.676269	Adipose_Subcutaneous
Meta	ENSG00000103196.11	CRISPLD2	-1.10453	-0.0157024	0.269362	0.676269	Adipose_Subcutaneous
Meta	ENSG00000137070.17	IL11RA	-1.10453	-0.0194679	0.269363	0.676269	Adipose_Subcutaneous
Meta	ENSG00000110799.13	VWF	-1.10313	-0.0460772	0.269971	0.677432	Adipose_Subcutaneous
Meta	ENSG00000219435.5	TEX40	-1.1031	-0.0144101	0.269983	0.677432	Adipose_Subcutaneous
Meta	ENSG00000139192.11	TAPBPL	1.10205	0.0054672	0.270441	0.678382	Adipose_Subcutaneous
Meta	ENSG00000147457.13	CHMP7	-1.10145	-0.0236367	0.270701	0.678838	Adipose_Subcutaneous
Meta	ENSG00000184206.11	GOLGA6L4	1.10095	0.00387363	0.270918	0.679096	Adipose_Subcutaneous
Meta	ENSG00000272512.1	RP11-54O7.17	-1.10085	-0.00649812	0.270962	0.679096	Adipose_Subcutaneous
Meta	ENSG00000176915.14	ANKLE2	1.10022	0.0180481	0.271234	0.679237	Adipose_Subcutaneous
Meta	ENSG00000077616.10	NAALAD2	1.09994	0.0249334	0.27136	0.679237	Adipose_Subcutaneous
Meta	ENSG00000151746.13	BICD1	-1.09988	-0.011203	0.271387	0.679237	Adipose_Subcutaneous
Meta	ENSG00000103266.10	STUB1	-1.09987	-0.0647079	0.271387	0.679237	Adipose_Subcutaneous
Meta	ENSG00000114859.15	CLCN2	-1.09982	-0.029877	0.271411	0.679237	Adipose_Subcutaneous
Meta	ENSG00000164385.8	LINC01600	1.09951	0.0146656	0.271548	0.679381	Adipose_Subcutaneous
Meta	ENSG00000276778.1	RP11-524N5.1	1.09926	0.00723752	0.271655	0.679453	Adipose_Subcutaneous
Meta	ENSG00000204653.9	ASPDH	-1.09901	-0.0128837	0.271763	0.679465	Adipose_Subcutaneous
Meta	ENSG00000283914.1	RP11-219G17.9	1.0985	0.00614043	0.271985	0.679465	Adipose_Subcutaneous
Meta	ENSG00000231500.6	RPS18	1.09843	0.00697706	0.272016	0.679465	Adipose_Subcutaneous
Meta	ENSG00000119778.14	ATAD2B	1.0984	0.041557	0.272029	0.679465	Adipose_Subcutaneous
Meta	ENSG00000173064.12	HECTD4	1.09835	0.0383339	0.272054	0.679465	Adipose_Subcutaneous
Meta	ENSG00000086300.15	SNX10	-1.09791	-0.00496898	0.272244	0.679728	Adipose_Subcutaneous
Meta	ENSG00000138722.9	MMRN1	-1.09774	-0.0143341	0.272317	0.679728	Adipose_Subcutaneous
Meta	ENSG00000163735.6	CXCL5	-1.09723	-0.0430504	0.272542	0.680095	Adipose_Subcutaneous
Meta	ENSG00000120860.10	WASHC3	-1.09666	-0.0097644	0.272792	0.680521	Adipose_Subcutaneous
Meta	ENSG00000146477.5	SLC22A3	-1.09586	-0.0169355	0.273142	0.68088	Adipose_Subcutaneous
Meta	ENSG00000234492.4	RPL34-AS1	-1.09583	-0.0218679	0.273155	0.68088	Adipose_Subcutaneous
Meta	ENSG00000170458.13	CD14	-1.09579	-0.057642	0.273172	0.68088	Adipose_Subcutaneous
Meta	ENSG00000183155.4	RABIF	-1.09525	-0.0248891	0.273408	0.68127	Adipose_Subcutaneous
Meta	ENSG00000109686.17	SH3D19	1.09465	0.0373704	0.273668	0.681364	Adipose_Subcutaneous
Meta	ENSG00000123200.16	ZC3H13	1.09464	0.0406627	0.273676	0.681364	Adipose_Subcutaneous
Meta	ENSG00000170703.15	TTLL6	-1.09449	-0.0153488	0.273742	0.681364	Adipose_Subcutaneous
Meta	ENSG00000154096.13	THY1	1.09444	0.0510797	0.273762	0.681364	Adipose_Subcutaneous
Meta	ENSG00000132274.15	TRIM22	-1.09423	-0.0120729	0.273853	0.681395	Adipose_Subcutaneous
Meta	ENSG00000278175.3	GLIDR	1.09395	0.0447355	0.273976	0.681505	Adipose_Subcutaneous
Meta	ENSG00000127084.17	FGD3	1.09373	0.0167514	0.274072	0.681547	Adipose_Subcutaneous
Meta	ENSG00000100731.15	PCNX1	1.09328	0.00715452	0.274273	0.681849	Adipose_Subcutaneous
Meta	ENSG00000103061.12	SLC7A6OS	-1.09294	-0.0276124	0.27442	0.682019	Adipose_Subcutaneous
Meta	ENSG00000006453.13	BAIAP2L1	1.09263	0.0230078	0.274556	0.682051	Adipose_Subcutaneous
Meta	ENSG00000090013.9	BLVRB	1.09255	0.0270238	0.274591	0.682051	Adipose_Subcutaneous
Meta	ENSG00000141580.15	WDR45B	1.09235	0.011802	0.274678	0.682071	Adipose_Subcutaneous
Meta	ENSG00000228037.1	RP3-395M20.9	1.09187	0.0150916	0.274891	0.682403	Adipose_Subcutaneous
Meta	ENSG00000048342.15	CC2D2A	1.09106	0.0317021	0.275246	0.682975	Adipose_Subcutaneous
Meta	ENSG00000171566.11	PLRG1	1.09098	0.0312714	0.27528	0.682975	Adipose_Subcutaneous
Meta	ENSG00000083067.22	TRPM3	1.09064	0.0143607	0.27543	0.683152	Adipose_Subcutaneous
Meta	ENSG00000204792.2	LINC01291	-1.0903	-0.00286029	0.275583	0.683326	Adipose_Subcutaneous
Meta	ENSG00000109927.9	TECTA	-1.09012	-0.0293365	0.275659	0.683326	Adipose_Subcutaneous
Meta	ENSG00000132965.9	ALOX5AP	1.08983	0.0351773	0.275788	0.68345	Adipose_Subcutaneous
Meta	ENSG00000146067.15	FAM193B	-1.08917	-0.0162546	0.27608	0.683572	Adipose_Subcutaneous
Meta	ENSG00000177294.6	FBXO39	-1.08902	-0.00345378	0.276146	0.683572	Adipose_Subcutaneous
Meta	ENSG00000242441.7	GTF2A1L	-1.08885	-0.00311282	0.276218	0.683572	Adipose_Subcutaneous
Meta	ENSG00000156968.8	MPV17L	1.08878	0.0081327	0.27625	0.683572	Adipose_Subcutaneous
Meta	ENSG00000164002.11	EXO5	-1.08877	-0.010793	0.276256	0.683572	Adipose_Subcutaneous
Meta	ENSG00000135390.17	ATP5G2	1.08864	0.0142109	0.276312	0.683572	Adipose_Subcutaneous
Meta	ENSG00000197265.8	GTF2E2	1.08808	0.029396	0.276558	0.683737	Adipose_Subcutaneous
Meta	ENSG00000239672.7	NME1	1.08788	0.0117093	0.276647	0.683737	Adipose_Subcutaneous
Meta	ENSG00000188611.14	ASAH2	-1.08771	-0.00327484	0.276724	0.683737	Adipose_Subcutaneous
Meta	ENSG00000065548.17	ZC3H15	1.08763	0.0566542	0.276758	0.683737	Adipose_Subcutaneous
Meta	ENSG00000268573.1	RP11-158H5.7	1.08759	0.0337939	0.276775	0.683737	Adipose_Subcutaneous
Meta	ENSG00000111640.14	GAPDH	-1.08741	-0.0656203	0.276856	0.68374	Adipose_Subcutaneous
Meta	ENSG00000006071.12	ABCC8	1.08714	0.0164511	0.276975	0.683838	Adipose_Subcutaneous
Meta	ENSG00000086619.13	ERO1B	-1.08683	-0.00835718	0.277112	0.683921	Adipose_Subcutaneous
Meta	ENSG00000197653.15	DNAH10	-1.08616	-0.00849755	0.277409	0.683921	Adipose_Subcutaneous
Meta	ENSG00000174173.6	TRMT10C	-1.08614	-0.0431909	0.277417	0.683921	Adipose_Subcutaneous
Meta	ENSG00000187624.8	C17orf97	1.08603	0.00289193	0.277464	0.683921	Adipose_Subcutaneous
Meta	ENSG00000070371.15	CLTCL1	-1.08579	-0.0115476	0.277574	0.683921	Adipose_Subcutaneous
Meta	ENSG00000148300.11	REXO4	1.08571	0.0374941	0.277607	0.683921	Adipose_Subcutaneous
Meta	ENSG00000178201.4	VN1R1	-1.08549	-0.0117145	0.277706	0.683921	Adipose_Subcutaneous
Meta	ENSG00000163832.15	ELP6	1.08546	0.020207	0.277718	0.683921	Adipose_Subcutaneous
Meta	ENSG00000170775.2	GPR37	1.08545	0.0106027	0.277722	0.683921	Adipose_Subcutaneous
Meta	ENSG00000273771.1	RP11-236L14.2	1.08514	0.0145374	0.27786	0.684067	Adipose_Subcutaneous
Meta	ENSG00000170579.16	DLGAP1	1.08488	0.010119	0.277977	0.684091	Adipose_Subcutaneous
Meta	ENSG00000009724.16	MASP2	1.08476	0.0438118	0.278028	0.684091	Adipose_Subcutaneous
Meta	ENSG00000151778.10	SERP2	-1.08436	-0.0276627	0.278205	0.68425	Adipose_Subcutaneous
Meta	ENSG00000198755.10	RPL10A	1.08426	0.0146234	0.278252	0.68425	Adipose_Subcutaneous
Meta	ENSG00000228594.3	FNDC10	1.08399	0.0447475	0.278371	0.684348	Adipose_Subcutaneous
Meta	ENSG00000137731.13	FXYD2	1.0836	0.0128829	0.278542	0.684575	Adipose_Subcutaneous
Meta	ENSG00000105889.14	STEAP1B	1.08331	0.00767365	0.27867	0.684694	Adipose_Subcutaneous
Meta	ENSG00000055483.19	USP36	1.0829	0.0405487	0.278853	0.684948	Adipose_Subcutaneous
Meta	ENSG00000104613.11	INTS10	-1.08235	-0.0163992	0.279099	0.685321	Adipose_Subcutaneous
Meta	ENSG00000159658.10	EFCAB14	-1.0822	-0.0469277	0.279164	0.685321	Adipose_Subcutaneous
Meta	ENSG00000163344.5	PMVK	-1.08162	-0.072035	0.279421	0.685546	Adipose_Subcutaneous
Meta	ENSG00000176681.14	LRRC37A	-1.08162	-0.00264261	0.279423	0.685546	Adipose_Subcutaneous
Meta	ENSG00000111666.10	CHPT1	1.0813	0.0076636	0.279563	0.685546	Adipose_Subcutaneous
Meta	ENSG00000235997.2	LINC01936	1.08128	0.0336036	0.279573	0.685546	Adipose_Subcutaneous
Meta	ENSG00000108387.14	2025-09-04	-1.08099	-0.304996	0.2797	0.685662	Adipose_Subcutaneous
Meta	ENSG00000197323.11	TRIM33	1.08011	0.0421383	0.280093	0.686431	Adipose_Subcutaneous
Meta	ENSG00000105967.15	TFEC	1.07962	0.0610677	0.280312	0.686487	Adipose_Subcutaneous
Meta	ENSG00000148700.14	ADD3	1.07957	0.0430279	0.280332	0.686487	Adipose_Subcutaneous
Meta	ENSG00000165389.6	SPTSSA	1.07952	0.0422645	0.280355	0.686487	Adipose_Subcutaneous
Meta	ENSG00000273749.4	CYFIP1	-1.07858	-0.0513763	0.280773	0.687317	Adipose_Subcutaneous
Meta	ENSG00000243317.7	C7orf73	1.07813	0.00772467	0.280978	0.687358	Adipose_Subcutaneous
Meta	ENSG00000272902.2	TBC1D8-AS1	1.07794	0.00836913	0.281061	0.687358	Adipose_Subcutaneous
Meta	ENSG00000160678.11	S100A1	-1.07788	-0.00379504	0.281086	0.687358	Adipose_Subcutaneous
Meta	ENSG00000203705.10	TATDN3	-1.07778	-0.00910307	0.281132	0.687358	Adipose_Subcutaneous
Meta	ENSG00000198892.6	SHISA4	-1.07765	-0.0223367	0.281188	0.687358	Adipose_Subcutaneous
Meta	ENSG00000105650.21	PDE4C	1.0772	0.0225866	0.28139	0.687399	Adipose_Subcutaneous
Meta	ENSG00000121310.16	ECHDC2	1.07714	0.0222549	0.281416	0.687399	Adipose_Subcutaneous
Meta	ENSG00000105127.8	AKAP8	1.07702	0.0342838	0.28147	0.687399	Adipose_Subcutaneous
Meta	ENSG00000237491.8	RP11-206L10.9	1.0769	0.0127971	0.281524	0.687399	Adipose_Subcutaneous
Meta	ENSG00000105880.4	DLX5	1.07661	0.0121774	0.281653	0.687505	Adipose_Subcutaneous
Meta	ENSG00000105483.17	CARD8	1.07645	0.0362709	0.281726	0.687505	Adipose_Subcutaneous
Meta	ENSG00000204257.14	HLA-DMA	-1.07586	-0.0294559	0.281989	0.687678	Adipose_Subcutaneous
Meta	ENSG00000243708.10	PLA2G4B	-1.07575	-0.0120019	0.282037	0.687678	Adipose_Subcutaneous
Meta	ENSG00000186132.14	C2orf76	-1.07574	-0.0125295	0.282044	0.687678	Adipose_Subcutaneous
Meta	ENSG00000259511.2	UBE2Q2L	-1.07543	-0.00450352	0.282182	0.687678	Adipose_Subcutaneous
Meta	ENSG00000263001.5	GTF2I	1.07531	0.0118378	0.282235	0.687678	Adipose_Subcutaneous
Meta	ENSG00000169302.14	STK32A	1.07507	0.0180516	0.282342	0.687678	Adipose_Subcutaneous
Meta	ENSG00000153495.10	TEX29	1.07477	0.0120561	0.282479	0.687678	Adipose_Subcutaneous
Meta	ENSG00000223561.6	AC003090.1	1.07474	0.0164266	0.282491	0.687678	Adipose_Subcutaneous
Meta	ENSG00000155393.12	HEATR3	1.07469	0.00566027	0.282515	0.687678	Adipose_Subcutaneous
Meta	ENSG00000181031.15	RPH3AL	-1.07412	-0.00401401	0.282769	0.68789	Adipose_Subcutaneous
Meta	ENSG00000093072.15	CECR1	1.07407	0.00540136	0.282789	0.68789	Adipose_Subcutaneous
Meta	ENSG00000231298.6	LINC00704	1.07395	0.0440098	0.282845	0.68789	Adipose_Subcutaneous
Meta	ENSG00000119688.20	ABCD4	-1.07378	-0.0256531	0.28292	0.68789	Adipose_Subcutaneous
Meta	ENSG00000085721.12	RRN3	-1.07345	-0.0174095	0.283068	0.687984	Adipose_Subcutaneous
Meta	ENSG00000004777.18	ARHGAP33	-1.07298	-0.0171694	0.283282	0.687984	Adipose_Subcutaneous
Meta	ENSG00000141084.10	RANBP10	1.07288	0.00971488	0.283324	0.687984	Adipose_Subcutaneous
Meta	ENSG00000276855.1	CTD-3157E16.2	1.07272	0.0115677	0.283396	0.687984	Adipose_Subcutaneous
Meta	ENSG00000092108.20	SCFD1	-1.07267	-0.0136186	0.28342	0.687984	Adipose_Subcutaneous
Meta	ENSG00000185480.11	PARPBP	1.07263	0.0117268	0.283438	0.687984	Adipose_Subcutaneous
Meta	ENSG00000119950.20	MXI1	1.0724	0.0354919	0.283541	0.688041	Adipose_Subcutaneous
Meta	ENSG00000111981.4	ULBP1	-1.07202	-0.012126	0.283711	0.688101	Adipose_Subcutaneous
Meta	ENSG00000248508.6	SRP14-AS1	-1.07199	-0.00555322	0.283727	0.688101	Adipose_Subcutaneous
Meta	ENSG00000164983.7	TMEM65	-1.07181	-0.0151739	0.283805	0.688101	Adipose_Subcutaneous
Meta	ENSG00000123104.11	ITPR2	1.07139	0.023385	0.283996	0.688324	Adipose_Subcutaneous
Meta	ENSG00000121064.12	SCPEP1	1.07125	0.00497264	0.284056	0.688324	Adipose_Subcutaneous
Meta	ENSG00000128191.15	DGCR8	-1.0708	-0.0211193	0.284259	0.688597	Adipose_Subcutaneous
Meta	ENSG00000069943.9	PIGB	1.07065	0.00506785	0.284329	0.688597	Adipose_Subcutaneous
Meta	ENSG00000161981.10	SNRNP25	1.07044	0.00916591	0.284421	0.688627	Adipose_Subcutaneous
Meta	ENSG00000160284.14	SPATC1L	-1.07001	-0.00296787	0.284614	0.688902	Adipose_Subcutaneous
Meta	ENSG00000131351.14	HAUS8	1.06964	0.016029	0.284781	0.689112	Adipose_Subcutaneous
Meta	ENSG00000170396.7	ZNF804A	1.06923	0.0210119	0.284967	0.689369	Adipose_Subcutaneous
Meta	ENSG00000258082.1	RP11-443B7.3	1.06862	0.0203595	0.285241	0.689839	Adipose_Subcutaneous
Meta	ENSG00000272463.1	RP11-532F6.3	-1.06789	-0.00637801	0.28557	0.690284	Adipose_Subcutaneous
Meta	ENSG00000232229.5	LINC00865	-1.06786	-0.00437203	0.285585	0.690284	Adipose_Subcutaneous
Meta	ENSG00000143603.18	KCNN3	-1.06741	-0.0172445	0.285786	0.690541	Adipose_Subcutaneous
Meta	ENSG00000116957.12	TBCE	1.06727	0.0102708	0.285851	0.690541	Adipose_Subcutaneous
Meta	ENSG00000274443.4	C8orf89	-1.0666	-0.0117073	0.286154	0.690743	Adipose_Subcutaneous
Meta	ENSG00000106236.3	NPTX2	1.06642	0.0108566	0.286235	0.690743	Adipose_Subcutaneous
Meta	ENSG00000155545.19	MIER3	-1.06628	-0.0387264	0.286295	0.690743	Adipose_Subcutaneous
Meta	ENSG00000102886.14	GDPD3	1.06621	0.0157774	0.286329	0.690743	Adipose_Subcutaneous
Meta	ENSG00000118596.11	SLC16A7	-1.0662	-0.0159339	0.286335	0.690743	Adipose_Subcutaneous
Meta	ENSG00000162444.11	RBP7	-1.06587	-0.024719	0.286482	0.690904	Adipose_Subcutaneous
Meta	ENSG00000169026.12	MFSD7	1.0651	0.0199166	0.286831	0.691172	Adipose_Subcutaneous
Meta	ENSG00000101333.16	PLCB4	-1.06498	-0.0276635	0.286883	0.691172	Adipose_Subcutaneous
Meta	ENSG00000112304.10	ACOT13	-1.06494	-0.0160508	0.286903	0.691172	Adipose_Subcutaneous
Meta	ENSG00000100036.12	SLC35E4	-1.06474	-0.0255657	0.286992	0.691172	Adipose_Subcutaneous
Meta	ENSG00000083844.10	ZNF264	1.06467	0.0204527	0.287026	0.691172	Adipose_Subcutaneous
Meta	ENSG00000101307.15	SIRPB1	1.06448	0.00371131	0.287112	0.691172	Adipose_Subcutaneous
Meta	ENSG00000142453.11	CARM1	-1.06411	-0.0601636	0.287277	0.691172	Adipose_Subcutaneous
Meta	ENSG00000064933.17	PMS1	-1.06376	-0.0190575	0.287437	0.691172	Adipose_Subcutaneous
Meta	ENSG00000214102.7	WEE2	1.06375	0.00998939	0.287442	0.691172	Adipose_Subcutaneous
Meta	ENSG00000255455.2	RP11-890B15.3	-1.06371	-0.0115188	0.287459	0.691172	Adipose_Subcutaneous
Meta	ENSG00000166263.13	STXBP4	1.06355	0.00954051	0.287533	0.691172	Adipose_Subcutaneous
Meta	ENSG00000204323.5	SMIM5	-1.0635	-0.0210076	0.287554	0.691172	Adipose_Subcutaneous
Meta	ENSG00000130725.7	UBE2M	1.06255	0.0787061	0.287985	0.691845	Adipose_Subcutaneous
Meta	ENSG00000204152.10	TIMM23B	-1.06229	-0.00923883	0.288103	0.691845	Adipose_Subcutaneous
Meta	ENSG00000147872.9	PLIN2	-1.0618	-0.0268036	0.288325	0.691845	Adipose_Subcutaneous
Meta	ENSG00000144476.5	ACKR3	1.06174	0.0324965	0.288355	0.691845	Adipose_Subcutaneous
Meta	ENSG00000121552.3	CSTA	-1.06169	-0.019264	0.288378	0.691845	Adipose_Subcutaneous
Meta	ENSG00000153832.11	FBXO36	-1.06166	-0.0154335	0.288391	0.691845	Adipose_Subcutaneous
Meta	ENSG00000163320.10	CGGBP1	-1.06152	-0.0094574	0.288454	0.691845	Adipose_Subcutaneous
Meta	ENSG00000130559.18	CAMSAP1	-1.06147	-0.0180693	0.288476	0.691845	Adipose_Subcutaneous
Meta	ENSG00000168255.19	POLR2J3	1.06127	0.00593156	0.288566	0.691868	Adipose_Subcutaneous
Meta	ENSG00000196437.10	ZNF569	-1.06069	-0.0307891	0.288832	0.692149	Adipose_Subcutaneous
Meta	ENSG00000258586.1	RP5-1021I20.2	-1.06066	-0.00708936	0.288843	0.692149	Adipose_Subcutaneous
Meta	ENSG00000260300.5	RP11-505K9.4	-1.06046	-0.0108543	0.288937	0.692182	Adipose_Subcutaneous
Meta	ENSG00000175170.14	FAM182B	1.05963	0.0177017	0.289313	0.69263	Adipose_Subcutaneous
Meta	ENSG00000198720.12	ANKRD13B	1.05961	0.0152251	0.289321	0.69263	Adipose_Subcutaneous
Meta	ENSG00000066933.15	MYO9A	1.05943	0.0251304	0.289406	0.69263	Adipose_Subcutaneous
Meta	ENSG00000139168.7	ZCRB1	1.05934	0.0284736	0.289445	0.69263	Adipose_Subcutaneous
Meta	ENSG00000119203.13	CPSF3	1.05905	0.0140519	0.289578	0.692681	Adipose_Subcutaneous
Meta	ENSG00000101298.13	SNPH	-1.05891	-0.0130788	0.289643	0.692681	Adipose_Subcutaneous
Meta	ENSG00000120992.17	LYPLA1	-1.05852	-0.0430683	0.289819	0.692681	Adipose_Subcutaneous
Meta	ENSG00000155158.20	TTC39B	-1.05824	-0.0223498	0.289947	0.692681	Adipose_Subcutaneous
Meta	ENSG00000164587.11	RPS14	-1.05786	-0.0279313	0.290118	0.692681	Adipose_Subcutaneous
Meta	ENSG00000204387.12	C6orf48	1.0576	0.0135846	0.290237	0.692681	Adipose_Subcutaneous
Meta	ENSG00000106025.8	TSPAN12	1.05741	0.0249231	0.290326	0.692681	Adipose_Subcutaneous
Meta	ENSG00000103245.13	NARFL	1.05733	0.00654514	0.29036	0.692681	Adipose_Subcutaneous
Meta	ENSG00000106003.12	LFNG	1.05723	0.0265708	0.290406	0.692681	Adipose_Subcutaneous
Meta	ENSG00000188130.13	MAPK12	1.05723	0.00670531	0.290408	0.692681	Adipose_Subcutaneous
Meta	ENSG00000176834.13	VSIG10	-1.05706	-0.0114042	0.290482	0.692681	Adipose_Subcutaneous
Meta	ENSG00000105499.13	PLA2G4C	-1.05701	-0.0049335	0.290507	0.692681	Adipose_Subcutaneous
Meta	ENSG00000122642.10	FKBP9	1.057	0.0236217	0.29051	0.692681	Adipose_Subcutaneous
Meta	ENSG00000276136.1	RP11-50I19.2	1.05644	0.0152173	0.290769	0.693105	Adipose_Subcutaneous
Meta	ENSG00000214140.10	PRCD	-1.05581	-0.0187084	0.291055	0.693597	Adipose_Subcutaneous
Meta	ENSG00000198901.13	PRC1	-1.05518	-0.019928	0.291342	0.694069	Adipose_Subcutaneous
Meta	ENSG00000116194.12	ANGPTL1	1.05502	0.0450669	0.291414	0.694069	Adipose_Subcutaneous
Meta	ENSG00000137198.9	GMPR	-1.05392	-0.0255166	0.29192	0.695082	Adipose_Subcutaneous
Meta	ENSG00000227107.1	AC096574.5	1.05328	0.0140369	0.292214	0.69559	Adipose_Subcutaneous
Meta	ENSG00000223496.2	EXOSC6	1.05301	0.00334217	0.292339	0.695639	Adipose_Subcutaneous
Meta	ENSG00000177595.17	PIDD1	-1.05288	-0.0087108	0.292396	0.695639	Adipose_Subcutaneous
Meta	ENSG00000170542.5	SERPINB9	-1.05252	-0.012244	0.29256	0.695724	Adipose_Subcutaneous
Meta	ENSG00000150687.11	PRSS23	1.05225	0.0137495	0.292686	0.695724	Adipose_Subcutaneous
Meta	ENSG00000150967.17	ABCB9	1.05203	0.0469275	0.292787	0.695724	Adipose_Subcutaneous
Meta	ENSG00000205837.7	LINC00487	1.05174	0.00379586	0.292918	0.695724	Adipose_Subcutaneous
Meta	ENSG00000092009.10	CMA1	1.05162	0.0249296	0.292975	0.695724	Adipose_Subcutaneous
Meta	ENSG00000198707.14	CEP290	-1.0514	-0.0114933	0.293076	0.695724	Adipose_Subcutaneous
Meta	ENSG00000139194.7	RBP5	1.05139	0.0173507	0.293078	0.695724	Adipose_Subcutaneous
Meta	ENSG00000127220.5	ABHD8	-1.05139	-0.0102796	0.29308	0.695724	Adipose_Subcutaneous
Meta	ENSG00000140022.9	STON2	-1.05122	-0.0219413	0.293157	0.695724	Adipose_Subcutaneous
Meta	ENSG00000270972.1	RP11-326C3.15	1.04921	0.00557929	0.294083	0.697729	Adipose_Subcutaneous
Meta	ENSG00000103510.19	KAT8	-1.04903	-0.00706068	0.294164	0.69773	Adipose_Subcutaneous
Meta	ENSG00000273295.1	AP000350.5	1.04857	0.00349041	0.294374	0.697906	Adipose_Subcutaneous
Meta	ENSG00000104081.13	BMF	-1.04838	-0.0277805	0.294466	0.697906	Adipose_Subcutaneous
Meta	ENSG00000089685.14	BIRC5	1.04816	0.0326908	0.294565	0.697906	Adipose_Subcutaneous
Meta	ENSG00000180767.9	CHST13	-1.04789	-0.00498016	0.294689	0.697906	Adipose_Subcutaneous
Meta	ENSG00000115020.16	PIKFYVE	-1.04786	-0.0222613	0.294701	0.697906	Adipose_Subcutaneous
Meta	ENSG00000222014.5	RAB6C	1.04766	0.00752241	0.294795	0.697906	Adipose_Subcutaneous
Meta	ENSG00000242611.2	AC093627.8	-1.04757	-0.0057316	0.294839	0.697906	Adipose_Subcutaneous
Meta	ENSG00000115946.7	PNO1	-1.04727	-0.0408595	0.294976	0.697906	Adipose_Subcutaneous
Meta	ENSG00000234840.1	LINC01239	-1.04726	-0.00549017	0.294981	0.697906	Adipose_Subcutaneous
Meta	ENSG00000126775.8	ATG14	1.04659	0.0198743	0.29529	0.697906	Adipose_Subcutaneous
Meta	ENSG00000198598.6	MMP17	1.04652	0.0103838	0.29532	0.697906	Adipose_Subcutaneous
Meta	ENSG00000281560.1	LSINCT5	-1.04648	-0.0211805	0.295342	0.697906	Adipose_Subcutaneous
Meta	ENSG00000197586.12	ENTPD6	-1.04617	-0.0121416	0.295481	0.697906	Adipose_Subcutaneous
Meta	ENSG00000186399.10	GOLGA8R	1.04611	0.0133066	0.295508	0.697906	Adipose_Subcutaneous
Meta	ENSG00000272079.2	LA16c-380H5.5	-1.04595	-0.0196189	0.295585	0.697906	Adipose_Subcutaneous
Meta	ENSG00000128513.14	POT1	-1.04557	-0.0164215	0.295762	0.697906	Adipose_Subcutaneous
Meta	ENSG00000121289.17	CEP89	-1.04544	-0.0234165	0.295818	0.697906	Adipose_Subcutaneous
Meta	ENSG00000162714.12	ZNF496	1.04537	0.00942613	0.29585	0.697906	Adipose_Subcutaneous
Meta	ENSG00000154945.6	ANKRD40	-1.04528	-0.0195977	0.295894	0.697906	Adipose_Subcutaneous
Meta	ENSG00000215244.2	RP11-563J2.2	-1.0452	-0.0154828	0.295928	0.697906	Adipose_Subcutaneous
Meta	ENSG00000010282.14	HHATL	1.04496	0.0158985	0.296043	0.697906	Adipose_Subcutaneous
Meta	ENSG00000111670.14	GNPTAB	1.04478	0.0105187	0.296125	0.697906	Adipose_Subcutaneous
Meta	ENSG00000089818.17	NECAP1	-1.04462	-0.00930216	0.296199	0.697906	Adipose_Subcutaneous
Meta	ENSG00000160439.15	RDH13	1.04454	0.00407755	0.296235	0.697906	Adipose_Subcutaneous
Meta	ENSG00000140367.11	UBE2Q2	-1.0443	-0.0288098	0.296345	0.697906	Adipose_Subcutaneous
Meta	ENSG00000132357.13	CARD6	1.04419	0.0100902	0.296396	0.697906	Adipose_Subcutaneous
Meta	ENSG00000087087.18	SRRT	-1.04414	-0.0179741	0.296422	0.697906	Adipose_Subcutaneous
Meta	ENSG00000168056.15	LTBP3	1.04363	0.021717	0.296658	0.698271	Adipose_Subcutaneous
Meta	ENSG00000146416.17	AIG1	1.04318	0.0235005	0.296864	0.698444	Adipose_Subcutaneous
Meta	ENSG00000259820.1	AC083843.1	-1.04299	-0.0216743	0.296955	0.698444	Adipose_Subcutaneous
Meta	ENSG00000196312.12	MFSD14C	1.04294	0.00607043	0.296974	0.698444	Adipose_Subcutaneous
Meta	ENSG00000139719.9	VPS33A	-1.04264	-0.0163231	0.297113	0.698503	Adipose_Subcutaneous
Meta	ENSG00000254636.1	ARMS2	1.04193	0.0115299	0.297446	0.698503	Adipose_Subcutaneous
Meta	ENSG00000179344.16	HLA-DQB1	-1.04146	-0.00313166	0.297663	0.698503	Adipose_Subcutaneous
Meta	ENSG00000103222.18	ABCC1	1.04124	0.0134735	0.297762	0.698503	Adipose_Subcutaneous
Meta	ENSG00000196151.10	WDSUB1	-1.04112	-0.00556219	0.297821	0.698503	Adipose_Subcutaneous
Meta	ENSG00000154928.16	EPHB1	-1.0409	-0.020957	0.297922	0.698503	Adipose_Subcutaneous
Meta	ENSG00000136811.16	ODF2	-1.04075	-0.020086	0.297991	0.698503	Adipose_Subcutaneous
Meta	ENSG00000134028.14	ADAMDEC1	1.04067	0.0135988	0.298027	0.698503	Adipose_Subcutaneous
Meta	ENSG00000196743.8	GM2A	-1.0404	-0.0132818	0.298152	0.698503	Adipose_Subcutaneous
Meta	ENSG00000255243.1	CTD-2507G9.1	-1.04029	-0.00837694	0.298203	0.698503	Adipose_Subcutaneous
Meta	ENSG00000172403.10	SYNPO2	1.0402	0.0365215	0.298249	0.698503	Adipose_Subcutaneous
Meta	ENSG00000138615.5	CILP	-1.04018	-0.0359836	0.298257	0.698503	Adipose_Subcutaneous
Meta	ENSG00000263033.2	RP11-396B14.2	-1.04012	-0.0277303	0.298284	0.698503	Adipose_Subcutaneous
Meta	ENSG00000159111.12	MRPL10	-1.04007	-0.0265278	0.298306	0.698503	Adipose_Subcutaneous
Meta	ENSG00000140386.12	SCAPER	-1.0395	-0.00720675	0.29857	0.698503	Adipose_Subcutaneous
Meta	ENSG00000164574.15	GALNT10	1.03946	0.00816764	0.298592	0.698503	Adipose_Subcutaneous
Meta	ENSG00000189180.15	ZNF33A	1.03945	0.0305137	0.298596	0.698503	Adipose_Subcutaneous
Meta	ENSG00000170379.19	TCAF2	-1.03907	-0.0133135	0.298774	0.698503	Adipose_Subcutaneous
Meta	ENSG00000108511.9	HOXB6	-1.03902	-0.0133074	0.298796	0.698503	Adipose_Subcutaneous
Meta	ENSG00000248098.11	BCKDHA	1.039	0.0250141	0.298804	0.698503	Adipose_Subcutaneous
Meta	ENSG00000110079.16	MS4A4A	-1.03898	-0.0209995	0.298813	0.698503	Adipose_Subcutaneous
Meta	ENSG00000204356.13	NELFE	-1.03889	-0.0144534	0.298854	0.698503	Adipose_Subcutaneous
Meta	ENSG00000141013.16	GAS8	-1.03864	-0.00763015	0.298973	0.698503	Adipose_Subcutaneous
Meta	ENSG00000136816.15	TOR1B	1.03844	0.0107616	0.299066	0.698503	Adipose_Subcutaneous
Meta	ENSG00000215717.5	TMEM167B	1.03841	0.0263548	0.299079	0.698503	Adipose_Subcutaneous
Meta	ENSG00000152785.6	BMP3	-1.03836	-0.0469013	0.299104	0.698503	Adipose_Subcutaneous
Meta	ENSG00000171016.11	PYGO1	1.03803	0.0327413	0.299258	0.698674	Adipose_Subcutaneous
Meta	ENSG00000111364.15	DDX55	-1.03783	-0.00646194	0.299348	0.698694	Adipose_Subcutaneous
Meta	ENSG00000110925.6	CSRNP2	-1.0376	-0.0379005	0.299457	0.698761	Adipose_Subcutaneous
Meta	ENSG00000114735.9	HEMK1	1.03726	0.102897	0.299616	0.698764	Adipose_Subcutaneous
Meta	ENSG00000178691.10	SUZ12	1.03725	0.0366963	0.299621	0.698764	Adipose_Subcutaneous
Meta	ENSG00000148942.14	SLC5A12	-1.037	-0.0273001	0.299737	0.698782	Adipose_Subcutaneous
Meta	ENSG00000105376.4	ICAM5	1.03688	0.018154	0.29979	0.698782	Adipose_Subcutaneous
Meta	ENSG00000101489.19	CELF4	1.03649	0.0181943	0.299974	0.699021	Adipose_Subcutaneous
Meta	ENSG00000142627.12	EPHA2	-1.03558	-0.0151121	0.300396	0.69967	Adipose_Subcutaneous
Meta	ENSG00000141540.10	TTYH2	1.03548	0.0202061	0.300443	0.69967	Adipose_Subcutaneous
Meta	ENSG00000067221.13	STOML1	-1.03537	-0.00685959	0.300496	0.69967	Adipose_Subcutaneous
Meta	ENSG00000126214.21	KLC1	1.03465	0.0226916	0.30083	0.700261	Adipose_Subcutaneous
Meta	ENSG00000041988.15	THAP3	1.03444	0.00939289	0.30093	0.700302	Adipose_Subcutaneous
Meta	ENSG00000167987.10	VPS37C	1.03365	0.0172345	0.301301	0.700965	Adipose_Subcutaneous
Meta	ENSG00000170322.14	NFRKB	1.03322	0.00593755	0.301499	0.700965	Adipose_Subcutaneous
Meta	ENSG00000274209.4	ANTXRL	1.03314	0.124984	0.301537	0.700965	Adipose_Subcutaneous
Meta	ENSG00000125434.10	SLC25A35	-1.03302	-0.0218655	0.301596	0.700965	Adipose_Subcutaneous
Meta	ENSG00000106123.11	EPHB6	-1.03293	-0.0201053	0.301638	0.700965	Adipose_Subcutaneous
Meta	ENSG00000176381.5	PRR18	1.03279	0.0109513	0.301702	0.700965	Adipose_Subcutaneous
Meta	ENSG00000267107.6	PCAT19	1.03247	0.00538836	0.301852	0.701108	Adipose_Subcutaneous
Meta	ENSG00000146192.14	FGD2	-1.03231	-0.0402927	0.301926	0.701108	Adipose_Subcutaneous
Meta	ENSG00000121104.7	FAM117A	-1.03206	-0.0469739	0.302043	0.701192	Adipose_Subcutaneous
Meta	ENSG00000007255.10	TRAPPC6A	-1.03107	-0.0235801	0.302509	0.701897	Adipose_Subcutaneous
Meta	ENSG00000119686.9	FLVCR2	1.03104	0.0275606	0.302521	0.701897	Adipose_Subcutaneous
Meta	ENSG00000169193.11	CCDC126	1.03073	0.0380666	0.302667	0.701897	Adipose_Subcutaneous
Meta	ENSG00000181350.11	LRRC75A	1.03072	0.0118957	0.302672	0.701897	Adipose_Subcutaneous
Meta	ENSG00000256591.5	RP11-286N22.8	-1.02999	-0.0124163	0.303013	0.702005	Adipose_Subcutaneous
Meta	ENSG00000083544.13	TDRD3	-1.02998	-0.0122396	0.303018	0.702005	Adipose_Subcutaneous
Meta	ENSG00000136100.12	VPS36	1.02995	0.014938	0.303035	0.702005	Adipose_Subcutaneous
Meta	ENSG00000087302.8	C14orf166	1.0297	0.029762	0.30315	0.702005	Adipose_Subcutaneous
Meta	ENSG00000105982.16	RNF32	-1.02961	-0.0138643	0.303195	0.702005	Adipose_Subcutaneous
Meta	ENSG00000106153.12	CHCHD2	-1.0295	-0.0188603	0.303244	0.702005	Adipose_Subcutaneous
Meta	ENSG00000102606.17	ARHGEF7	1.02926	0.0104711	0.303357	0.702005	Adipose_Subcutaneous
Meta	ENSG00000269343.6	ZNF587B	1.02909	0.0211795	0.303436	0.702005	Adipose_Subcutaneous
Meta	ENSG00000134809.8	TIMM10	-1.02906	-0.00651629	0.303451	0.702005	Adipose_Subcutaneous
Meta	ENSG00000241685.9	ARPC1A	-1.02869	-0.0551751	0.303625	0.70214	Adipose_Subcutaneous
Meta	ENSG00000149243.15	KLHL35	-1.02859	-0.00909283	0.303672	0.70214	Adipose_Subcutaneous
Meta	ENSG00000127022.14	CANX	-1.02831	-0.013865	0.303806	0.702183	Adipose_Subcutaneous
Meta	ENSG00000076650.6	GPATCH1	1.0282	0.0176497	0.303854	0.702183	Adipose_Subcutaneous
Meta	ENSG00000140263.13	SORD	-1.02768	-0.0123016	0.3041	0.702267	Adipose_Subcutaneous
Meta	ENSG00000254901.7	BORCS8	-1.02757	-0.0174504	0.304151	0.702267	Adipose_Subcutaneous
Meta	ENSG00000044090.8	CUL7	-1.02734	-0.0100611	0.30426	0.702267	Adipose_Subcutaneous
Meta	ENSG00000123552.17	USP45	-1.0273	-0.0222644	0.304279	0.702267	Adipose_Subcutaneous
Meta	ENSG00000214194.8	LINC00998	1.02726	0.0411582	0.304297	0.702267	Adipose_Subcutaneous
Meta	ENSG00000167461.11	RAB8A	-1.02692	-0.0127687	0.304459	0.702453	Adipose_Subcutaneous
Meta	ENSG00000106560.10	GIMAP2	1.02649	0.0276466	0.304662	0.702589	Adipose_Subcutaneous
Meta	ENSG00000166024.13	R3HCC1L	-1.02645	-0.0580376	0.30468	0.702589	Adipose_Subcutaneous
Meta	ENSG00000108947.4	EFNB3	1.02612	0.00567361	0.304837	0.702684	Adipose_Subcutaneous
Meta	ENSG00000167112.9	TRUB2	1.02587	0.0334954	0.304953	0.702684	Adipose_Subcutaneous
Meta	ENSG00000227533.5	SLC2A1-AS1	1.02584	0.0042201	0.304966	0.702684	Adipose_Subcutaneous
Meta	ENSG00000145864.12	GABRB2	-1.02505	-0.0127508	0.305341	0.703203	Adipose_Subcutaneous
Meta	ENSG00000157211.11	CDCP2	-1.02502	-0.0358244	0.305354	0.703203	Adipose_Subcutaneous
Meta	ENSG00000163875.15	MEAF6	-1.0246	-0.0173601	0.305553	0.703472	Adipose_Subcutaneous
Meta	ENSG00000171067.10	C11orf24	1.02395	0.03661	0.305859	0.70399	Adipose_Subcutaneous
Meta	ENSG00000105700.10	KXD1	-1.02352	-0.0119151	0.30606	0.704202	Adipose_Subcutaneous
Meta	ENSG00000178752.15	ERFE	1.02341	0.0124447	0.306114	0.704202	Adipose_Subcutaneous
Meta	ENSG00000134256.12	CD101	-1.02306	-0.00977257	0.30628	0.704283	Adipose_Subcutaneous
Meta	ENSG00000135914.5	HTR2B	1.02299	0.0261222	0.306313	0.704283	Adipose_Subcutaneous
Meta	ENSG00000171757.15	LRRC34	-1.02216	-0.0129227	0.306705	0.704419	Adipose_Subcutaneous
Meta	ENSG00000183695.2	MRGPRX2	-1.02212	-0.0152663	0.306722	0.704419	Adipose_Subcutaneous
Meta	ENSG00000183386.9	FHL3	1.02207	0.0186566	0.306749	0.704419	Adipose_Subcutaneous
Meta	ENSG00000145730.20	PAM	-1.02188	-0.0425695	0.306836	0.704419	Adipose_Subcutaneous
Meta	ENSG00000154380.17	ENAH	-1.02186	-0.0241883	0.306847	0.704419	Adipose_Subcutaneous
Meta	ENSG00000196502.11	SULT1A1	1.02183	0.00941516	0.306862	0.704419	Adipose_Subcutaneous
Meta	ENSG00000138036.18	DYNC2LI1	-1.02138	-0.00843481	0.307074	0.704718	Adipose_Subcutaneous
Meta	ENSG00000011028.13	MRC2	1.02116	0.0426292	0.307178	0.70477	Adipose_Subcutaneous
Meta	ENSG00000145882.10	PCYOX1L	-1.02096	-0.0138391	0.307274	0.704803	Adipose_Subcutaneous
Meta	ENSG00000273209.1	RP11-107N15.1	1.02034	0.0134846	0.307567	0.705016	Adipose_Subcutaneous
Meta	ENSG00000129103.17	SUMF2	1.02013	0.0123553	0.307669	0.705016	Adipose_Subcutaneous
Meta	ENSG00000122376.11	FAM35A	-1.02004	-0.0184178	0.30771	0.705016	Adipose_Subcutaneous
Meta	ENSG00000134955.11	SLC37A2	1.01979	0.0412868	0.307828	0.705016	Adipose_Subcutaneous
Meta	ENSG00000137841.11	PLCB2	1.01933	0.0197369	0.308044	0.705016	Adipose_Subcutaneous
Meta	ENSG00000158555.14	GDPD5	-1.01909	-0.0167783	0.308159	0.705016	Adipose_Subcutaneous
Meta	ENSG00000168395.15	ING5	-1.01904	-0.0151839	0.308183	0.705016	Adipose_Subcutaneous
Meta	ENSG00000139977.13	NAA30	-1.01904	-0.028189	0.308185	0.705016	Adipose_Subcutaneous
Meta	ENSG00000237560.5	LINC01497	1.01894	0.00731368	0.30823	0.705016	Adipose_Subcutaneous
Meta	ENSG00000258429.1	PDF	1.01877	0.0162047	0.308314	0.705016	Adipose_Subcutaneous
Meta	ENSG00000136870.10	ZNF189	1.01852	0.0170278	0.308432	0.705016	Adipose_Subcutaneous
Meta	ENSG00000243811.8	APOBEC3D	-1.01848	-0.00972175	0.308449	0.705016	Adipose_Subcutaneous
Meta	ENSG00000106113.18	CRHR2	1.01841	0.00350162	0.308482	0.705016	Adipose_Subcutaneous
Meta	ENSG00000135917.13	SLC19A3	-1.01835	-0.0245887	0.308511	0.705016	Adipose_Subcutaneous
Meta	ENSG00000057593.13	F7	1.01733	0.0142858	0.308994	0.705934	Adipose_Subcutaneous
Meta	ENSG00000127804.12	METTL16	1.01715	0.0576264	0.30908	0.705942	Adipose_Subcutaneous
Meta	ENSG00000197020.10	ZNF100	-1.01668	-0.00258647	0.309307	0.706213	Adipose_Subcutaneous
Meta	ENSG00000133661.15	SFTPD	-1.01656	-0.00334578	0.309362	0.706213	Adipose_Subcutaneous
Meta	ENSG00000167315.17	ACAA2	1.01604	0.0683872	0.309612	0.706278	Adipose_Subcutaneous
Meta	ENSG00000261175.5	LINC02188	-1.01601	-0.0150659	0.309626	0.706278	Adipose_Subcutaneous
Meta	ENSG00000272142.1	RP11-428J1.5	-1.01565	-0.0306336	0.309798	0.706278	Adipose_Subcutaneous
Meta	ENSG00000258839.3	MC1R	1.01563	0.0473708	0.309806	0.706278	Adipose_Subcutaneous
Meta	ENSG00000107771.15	CCSER2	-1.01556	-0.0393745	0.309838	0.706278	Adipose_Subcutaneous
Meta	ENSG00000230310.1	CTD-2192J16.11	1.01547	0.00739742	0.309881	0.706278	Adipose_Subcutaneous
Meta	ENSG00000105707.13	HPN	-1.0148	-0.0111143	0.310202	0.706779	Adipose_Subcutaneous
Meta	ENSG00000198380.12	GFPT1	-1.01467	-0.0251193	0.310265	0.706779	Adipose_Subcutaneous
Meta	ENSG00000141664.9	ZCCHC2	-1.014	-0.0507502	0.310582	0.707313	Adipose_Subcutaneous
Meta	ENSG00000165392.9	WRN	1.01381	0.00811142	0.310672	0.707332	Adipose_Subcutaneous
Meta	ENSG00000183783.6	KCTD8	1.01308	0.00574342	0.311021	0.707513	Adipose_Subcutaneous
Meta	ENSG00000169116.11	PARM1	1.01298	0.0301439	0.311068	0.707513	Adipose_Subcutaneous
Meta	ENSG00000183150.7	GPR19	1.01297	0.0175444	0.311074	0.707513	Adipose_Subcutaneous
Meta	ENSG00000160695.14	VPS11	1.01296	0.00913562	0.31108	0.707513	Adipose_Subcutaneous
Meta	ENSG00000176720.4	BOK	-1.01278	-0.0161292	0.311164	0.707519	Adipose_Subcutaneous
Meta	ENSG00000183336.8	BOLA2	-1.01217	-0.00532562	0.311455	0.707523	Adipose_Subcutaneous
Meta	ENSG00000144909.7	OSBPL11	-1.01214	-0.0436741	0.311469	0.707523	Adipose_Subcutaneous
Meta	ENSG00000107669.17	ATE1	1.01198	0.0128729	0.311545	0.707523	Adipose_Subcutaneous
Meta	ENSG00000117472.9	TSPAN1	-1.01194	-0.0168904	0.311568	0.707523	Adipose_Subcutaneous
Meta	ENSG00000112144.15	ICK	1.01192	0.0311461	0.311576	0.707523	Adipose_Subcutaneous
Meta	ENSG00000166130.14	IKBIP	-1.00986	-0.0068255	0.312562	0.709004	Adipose_Subcutaneous
Meta	ENSG00000104774.12	MAN2B1	-1.00983	-0.0209207	0.312577	0.709004	Adipose_Subcutaneous
Meta	ENSG00000107290.13	SETX	-1.00981	-0.0355614	0.312584	0.709004	Adipose_Subcutaneous
Meta	ENSG00000183066.14	WBP2NL	1.00968	0.0159132	0.312648	0.709004	Adipose_Subcutaneous
Meta	ENSG00000215912.12	TTC34	-1.00961	-0.00837461	0.31268	0.709004	Adipose_Subcutaneous
Meta	ENSG00000105568.17	PPP2R1A	1.00944	0.0283445	0.312761	0.709004	Adipose_Subcutaneous
Meta	ENSG00000278231.1	RP5-906C1.1	1.00936	0.0147775	0.312803	0.709004	Adipose_Subcutaneous
Meta	ENSG00000170270.4	GON7	-1.00908	-0.0191163	0.312936	0.70912	Adipose_Subcutaneous
Meta	ENSG00000113716.12	HMGXB3	1.00886	0.00920643	0.313042	0.709172	Adipose_Subcutaneous
Meta	ENSG00000013306.15	SLC25A39	-1.0086	-0.0111447	0.313167	0.70927	Adipose_Subcutaneous
Meta	ENSG00000005206.16	SPPL2B	1.00788	0.0169967	0.313513	0.709694	Adipose_Subcutaneous
Meta	ENSG00000070010.18	UFD1L	-1.0078	-0.0647291	0.313551	0.709694	Adipose_Subcutaneous
Meta	ENSG00000103269.13	RHBDL1	-1.00716	-0.01038	0.313858	0.709694	Adipose_Subcutaneous
Meta	ENSG00000178927.17	C17orf62	1.00713	0.0103884	0.313873	0.709694	Adipose_Subcutaneous
Meta	ENSG00000244754.8	N4BP2L2	-1.00706	-0.0327777	0.313906	0.709694	Adipose_Subcutaneous
Meta	ENSG00000060642.10	PIGV	-1.00701	-0.0143458	0.31393	0.709694	Adipose_Subcutaneous
Meta	ENSG00000198081.10	ZBTB14	1.00701	0.0465936	0.31393	0.709694	Adipose_Subcutaneous
Meta	ENSG00000261652.2	C15orf65	1.00665	0.0107947	0.314101	0.70989	Adipose_Subcutaneous
Meta	ENSG00000179270.6	C2orf71	1.00649	0.0231056	0.314181	0.70989	Adipose_Subcutaneous
Meta	ENSG00000164031.16	DNAJB14	-1.00622	-0.0194428	0.31431	0.709996	Adipose_Subcutaneous
Meta	ENSG00000134574.11	DDB2	1.00582	0.0217499	0.314504	0.710247	Adipose_Subcutaneous
Meta	ENSG00000081665.13	ZNF506	1.00503	0.0148126	0.314883	0.710916	Adipose_Subcutaneous
Meta	ENSG00000165097.13	KDM1B	1.00455	0.0399781	0.315113	0.711116	Adipose_Subcutaneous
Meta	ENSG00000164066.12	INTU	-1.0045	-0.0302011	0.315139	0.711116	Adipose_Subcutaneous
Meta	ENSG00000148384.12	INPP5E	1.00433	0.0183195	0.315218	0.711116	Adipose_Subcutaneous
Meta	ENSG00000171503.11	ETFDH	1.0037	0.00809212	0.315525	0.711386	Adipose_Subcutaneous
Meta	ENSG00000100316.15	RPL3	1.00363	0.0529112	0.315556	0.711386	Adipose_Subcutaneous
Meta	ENSG00000115816.14	CEBPZ	1.00348	0.0106168	0.31563	0.711386	Adipose_Subcutaneous
Meta	ENSG00000196189.12	SEMA4A	-1.0034	-0.0093315	0.315668	0.711386	Adipose_Subcutaneous
Meta	ENSG00000151665.12	PIGF	-1.00312	-0.0158268	0.315801	0.711501	Adipose_Subcutaneous
Meta	ENSG00000187741.14	FANCA	-1.00218	-0.0056187	0.316256	0.712339	Adipose_Subcutaneous
Meta	ENSG00000149050.9	ZNF214	1.00128	0.0194976	0.31669	0.712936	Adipose_Subcutaneous
Meta	ENSG00000174792.10	C4orf26	-1.00104	-0.0130121	0.316808	0.712936	Adipose_Subcutaneous
Meta	ENSG00000068615.17	REEP1	-1.001	-0.0313723	0.316829	0.712936	Adipose_Subcutaneous
Meta	ENSG00000188687.17	SLC4A5	-1.00095	-0.0132414	0.316851	0.712936	Adipose_Subcutaneous
Meta	ENSG00000133422.12	MORC2	1.00022	0.0111962	0.317205	0.713042	Adipose_Subcutaneous
Meta	ENSG00000149262.16	INTS4	-1.00012	-0.0143283	0.317254	0.713042	Adipose_Subcutaneous
Meta	ENSG00000070614.14	NDST1	-1.00004	-0.0361667	0.317291	0.713042	Adipose_Subcutaneous
Meta	ENSG00000137574.10	TGS1	1.00003	0.0130755	0.317295	0.713042	Adipose_Subcutaneous
Meta	ENSG00000004660.14	CAMKK1	0.999997	0.0162226	0.317312	0.713042	Adipose_Subcutaneous
Meta	ENSG00000244693.1	CTAGE8	-0.999789	-0.00959409	0.317413	0.713084	Adipose_Subcutaneous
Meta	ENSG00000132823.10	OSER1	-0.999475	-0.0271852	0.317564	0.713227	Adipose_Subcutaneous
Meta	ENSG00000188807.12	TMEM201	0.999315	0.0231793	0.317642	0.713227	Adipose_Subcutaneous
Meta	ENSG00000100263.13	RHBDD3	0.99864	0.0301221	0.317969	0.713776	Adipose_Subcutaneous
Meta	ENSG00000181798.2	LINC00471	-0.998396	-0.00564201	0.318087	0.713856	Adipose_Subcutaneous
Meta	ENSG00000196776.14	CD47	0.997843	0.0353613	0.318355	0.713868	Adipose_Subcutaneous
Meta	ENSG00000145241.10	CENPC	0.997722	0.011499	0.318414	0.713868	Adipose_Subcutaneous
Meta	ENSG00000149313.10	AASDHPPT	0.997657	0.0263232	0.318446	0.713868	Adipose_Subcutaneous
Meta	ENSG00000185245.7	GP1BA	0.997418	0.0160788	0.318562	0.713868	Adipose_Subcutaneous
Meta	ENSG00000106034.17	CPED1	0.997341	0.0388766	0.318599	0.713868	Adipose_Subcutaneous
Meta	ENSG00000244731.7	C4A	0.99726	0.0042488	0.318638	0.713868	Adipose_Subcutaneous
Meta	ENSG00000103591.12	AAGAB	-0.996859	-0.0289825	0.318833	0.713868	Adipose_Subcutaneous
Meta	ENSG00000226091.7	LINC00937	-0.996843	-0.00702914	0.318841	0.713868	Adipose_Subcutaneous
Meta	ENSG00000277144.1	RP11-59H7.4	-0.996696	-0.0207198	0.318912	0.713868	Adipose_Subcutaneous
Meta	ENSG00000158793.13	NIT1	0.996665	0.0190311	0.318927	0.713868	Adipose_Subcutaneous
Meta	ENSG00000205133.11	TRIQK	0.996257	0.0248826	0.319125	0.713868	Adipose_Subcutaneous
Meta	ENSG00000111678.10	C12orf57	0.996228	0.0167341	0.319139	0.713868	Adipose_Subcutaneous
Meta	ENSG00000111665.11	CDCA3	-0.996114	-0.0140871	0.319195	0.713868	Adipose_Subcutaneous
Meta	ENSG00000197134.11	ZNF257	-0.995998	-0.00316191	0.319251	0.713868	Adipose_Subcutaneous
Meta	ENSG00000187959.9	CPSF4L	0.995219	0.0151403	0.31963	0.71453	Adipose_Subcutaneous
Meta	ENSG00000168883.19	USP39	0.993985	0.0344722	0.32023	0.715554	Adipose_Subcutaneous
Meta	ENSG00000198625.12	MDM4	-0.993936	-0.0518877	0.320254	0.715554	Adipose_Subcutaneous
Meta	ENSG00000136699.19	SMPD4	0.993717	0.0227218	0.32036	0.715607	Adipose_Subcutaneous
Meta	ENSG00000168079.16	SCARA5	-0.993387	-0.0163125	0.320521	0.715752	Adipose_Subcutaneous
Meta	ENSG00000245954.6	RP11-18H21.1	-0.99307	-0.00400872	0.320676	0.715752	Adipose_Subcutaneous
Meta	ENSG00000135723.13	FHOD1	-0.993048	-0.0150607	0.320687	0.715752	Adipose_Subcutaneous
Meta	ENSG00000258659.6	TRIM34	-0.992732	-0.0318891	0.32084	0.715752	Adipose_Subcutaneous
Meta	ENSG00000118322.12	ATP10B	-0.992427	-0.016401	0.320989	0.715752	Adipose_Subcutaneous
Meta	ENSG00000153558.13	FBXL2	0.992405	0.0517831	0.321	0.715752	Adipose_Subcutaneous
Meta	ENSG00000244953.1	RP11-613D13.8	0.992393	0.0148068	0.321006	0.715752	Adipose_Subcutaneous
Meta	ENSG00000109103.11	UNC119	0.992168	0.0315289	0.321115	0.715811	Adipose_Subcutaneous
Meta	ENSG00000009335.17	UBE3C	0.991822	0.0354424	0.321285	0.715877	Adipose_Subcutaneous
Meta	ENSG00000244165.1	P2RY11	0.991734	0.011604	0.321327	0.715877	Adipose_Subcutaneous
Meta	ENSG00000129003.15	VPS13C	-0.991597	-0.0184199	0.321394	0.715877	Adipose_Subcutaneous
Meta	ENSG00000100577.18	GSTZ1	-0.991362	-0.00819943	0.321509	0.715918	Adipose_Subcutaneous
Meta	ENSG00000112309.10	B3GAT2	-0.99122	-0.0130046	0.321578	0.715918	Adipose_Subcutaneous
Meta	ENSG00000108839.11	ALOX12	-0.990633	-0.012781	0.321865	0.716372	Adipose_Subcutaneous
Meta	ENSG00000183111.11	ARHGEF37	0.990427	0.0140765	0.321965	0.716401	Adipose_Subcutaneous
Meta	ENSG00000103168.16	TAF1C	-0.990266	-0.00331044	0.322044	0.716401	Adipose_Subcutaneous
Meta	ENSG00000155749.12	ALS2CR12	0.98999	0.00667153	0.322179	0.716516	Adipose_Subcutaneous
Meta	ENSG00000127419.16	TMEM175	-0.989397	-0.0296802	0.322469	0.716976	Adipose_Subcutaneous
Meta	ENSG00000109171.14	SLAIN2	-0.988923	-0.0173161	0.322701	0.717307	Adipose_Subcutaneous
Meta	ENSG00000187048.12	CYP4A11	0.988723	0.00702437	0.322799	0.717339	Adipose_Subcutaneous
Meta	ENSG00000255837.1	TAS2R20	-0.988317	-0.00529169	0.322997	0.717565	Adipose_Subcutaneous
Meta	ENSG00000143013.12	LMO4	0.988176	0.0205367	0.323066	0.717565	Adipose_Subcutaneous
Meta	ENSG00000139687.13	RB1	0.98738	0.0197705	0.323456	0.717956	Adipose_Subcutaneous
Meta	ENSG00000115041.12	KCNIP3	-0.987084	-0.0290062	0.323601	0.717956	Adipose_Subcutaneous
Meta	ENSG00000136842.13	TMOD1	-0.987021	-0.0259704	0.323632	0.717956	Adipose_Subcutaneous
Meta	ENSG00000154781.15	CCDC174	0.986878	0.0344059	0.323702	0.717956	Adipose_Subcutaneous
Meta	ENSG00000092847.11	AGO1	0.986867	0.0526004	0.323708	0.717956	Adipose_Subcutaneous
Meta	ENSG00000184313.19	MROH7	0.986798	0.020264	0.323742	0.717956	Adipose_Subcutaneous
Meta	ENSG00000163840.9	DTX3L	-0.986399	-0.0370865	0.323937	0.718093	Adipose_Subcutaneous
Meta	ENSG00000142252.10	GEMIN7	-0.986229	-0.00901596	0.324021	0.718093	Adipose_Subcutaneous
Meta	ENSG00000090530.9	P3H2	-0.986163	-0.0138038	0.324053	0.718093	Adipose_Subcutaneous
Meta	ENSG00000060656.19	PTPRU	-0.985571	-0.0123655	0.324343	0.718478	Adipose_Subcutaneous
Meta	ENSG00000023228.13	NDUFS1	0.98547	0.0199628	0.324393	0.718478	Adipose_Subcutaneous
Meta	ENSG00000262663.1	RP11-497H17.1	0.985069	0.00611751	0.32459	0.718497	Adipose_Subcutaneous
Meta	ENSG00000124357.12	NAGK	0.984826	0.0462418	0.32471	0.718497	Adipose_Subcutaneous
Meta	ENSG00000121005.8	CRISPLD1	-0.984594	-0.0262874	0.324824	0.718497	Adipose_Subcutaneous
Meta	ENSG00000133243.8	BTBD2	0.984561	0.0142815	0.32484	0.718497	Adipose_Subcutaneous
Meta	ENSG00000261039.2	RP11-417E7.2	-0.98449	-0.00663517	0.324875	0.718497	Adipose_Subcutaneous
Meta	ENSG00000135164.18	DMTF1	0.984435	0.0296536	0.324902	0.718497	Adipose_Subcutaneous
Meta	ENSG00000131558.14	EXOC4	0.983664	0.00740917	0.325281	0.719151	Adipose_Subcutaneous
Meta	ENSG00000094963.13	FMO2	-0.983463	-0.00837721	0.32538	0.719185	Adipose_Subcutaneous
Meta	ENSG00000089094.18	KDM2B	-0.982934	-0.0166661	0.32564	0.719576	Adipose_Subcutaneous
Meta	ENSG00000196305.17	IARS	-0.98259	-0.0227563	0.325809	0.719767	Adipose_Subcutaneous
Meta	ENSG00000260428.2	SCX	0.981815	0.0172648	0.326191	0.720426	Adipose_Subcutaneous
Meta	ENSG00000012983.11	MAP4K5	-0.980548	-0.0201926	0.326816	0.721554	Adipose_Subcutaneous
Meta	ENSG00000124532.14	MRS2	-0.98044	-0.0145511	0.326869	0.721554	Adipose_Subcutaneous
Meta	ENSG00000116106.11	EPHA4	0.980111	0.0240728	0.327031	0.72158	Adipose_Subcutaneous
Meta	ENSG00000186063.12	AIDA	-0.980077	-0.0170146	0.327048	0.72158	Adipose_Subcutaneous
Meta	ENSG00000146373.16	RNF217	-0.979188	-0.0249462	0.327487	0.722242	Adipose_Subcutaneous
Meta	ENSG00000143149.12	ALDH9A1	0.978899	0.0179971	0.32763	0.722242	Adipose_Subcutaneous
Meta	ENSG00000274225.1	KB-68A7.1	0.978838	0.0157702	0.32766	0.722242	Adipose_Subcutaneous
Meta	ENSG00000148120.16	C9orf3	0.978653	0.0194179	0.327752	0.722242	Adipose_Subcutaneous
Meta	ENSG00000121481.10	RNF2	-0.978622	-0.0552765	0.327767	0.722242	Adipose_Subcutaneous
Meta	ENSG00000128510.10	CPA4	-0.978125	-0.0343253	0.328012	0.722598	Adipose_Subcutaneous
Meta	ENSG00000152433.14	ZNF547	0.977647	0.0166527	0.328249	0.722756	Adipose_Subcutaneous
Meta	ENSG00000159267.14	HLCS	0.977642	0.0119042	0.328251	0.722756	Adipose_Subcutaneous
Meta	ENSG00000143924.18	EML4	-0.977358	-0.0106713	0.328392	0.722882	Adipose_Subcutaneous
Meta	ENSG00000112697.15	TMEM30A	0.977028	0.020628	0.328555	0.723056	Adipose_Subcutaneous
Meta	ENSG00000177370.4	TIMM22	0.976816	0.0231068	0.32866	0.723071	Adipose_Subcutaneous
Meta	ENSG00000169641.13	LUZP1	-0.976632	-0.0225315	0.328752	0.723071	Adipose_Subcutaneous
Meta	ENSG00000182774.10	RPS17	-0.976507	-0.0302405	0.328814	0.723071	Adipose_Subcutaneous
Meta	ENSG00000143919.14	CAMKMT	-0.975906	-0.0140902	0.329111	0.723541	Adipose_Subcutaneous
Meta	ENSG00000103037.11	SETD6	-0.975345	-0.0197019	0.329389	0.723857	Adipose_Subcutaneous
Meta	ENSG00000162298.18	SYVN1	-0.975047	-0.043444	0.329537	0.723857	Adipose_Subcutaneous
Meta	ENSG00000130038.9	CRACR2A	-0.97494	-0.0121846	0.32959	0.723857	Adipose_Subcutaneous
Meta	ENSG00000005471.15	ABCB4	0.97494	0.0176661	0.32959	0.723857	Adipose_Subcutaneous
Meta	ENSG00000182054.9	IDH2	0.974665	0.0150979	0.329726	0.723972	Adipose_Subcutaneous
Meta	ENSG00000109063.14	MYH3	0.974271	0.0109093	0.329922	0.724076	Adipose_Subcutaneous
Meta	ENSG00000078668.13	VDAC3	-0.974231	-0.0163068	0.329942	0.724076	Adipose_Subcutaneous
Meta	ENSG00000101019.21	UQCC1	-0.973831	-0.00888044	0.330141	0.724294	Adipose_Subcutaneous
Meta	ENSG00000183735.9	TBK1	0.973694	0.0291169	0.330209	0.724294	Adipose_Subcutaneous
Meta	ENSG00000159212.12	CLIC6	0.973329	0.00712507	0.33039	0.724353	Adipose_Subcutaneous
Meta	ENSG00000259905.5	PWRN1	-0.973301	-0.00742671	0.330404	0.724353	Adipose_Subcutaneous
Meta	ENSG00000214652.5	ZNF727	0.971739	0.0166236	0.33118	0.725837	Adipose_Subcutaneous
Meta	ENSG00000144134.18	RABL2A	0.971601	0.0107828	0.331249	0.725837	Adipose_Subcutaneous
Meta	ENSG00000105364.13	MRPL4	0.971357	0.0131412	0.33137	0.725919	Adipose_Subcutaneous
Meta	ENSG00000169862.18	CTNND2	-0.971043	-0.00557443	0.331527	0.726078	Adipose_Subcutaneous
Meta	ENSG00000145416.13	2025-03-01	0.970771	0.00740954	0.331662	0.726146	Adipose_Subcutaneous
Meta	ENSG00000187630.15	DHRS4L2	0.970515	0.00470557	0.33179	0.726146	Adipose_Subcutaneous
Meta	ENSG00000161671.16	EMC10	-0.970442	-0.0269179	0.331826	0.726146	Adipose_Subcutaneous
Meta	ENSG00000169857.7	AVEN	0.970301	0.0121865	0.331896	0.726146	Adipose_Subcutaneous
Meta	ENSG00000105146.12	AURKC	0.970136	0.00777444	0.331979	0.726146	Adipose_Subcutaneous
Meta	ENSG00000090372.14	STRN4	0.969523	0.0111761	0.332284	0.726198	Adipose_Subcutaneous
Meta	ENSG00000176903.4	PNMA1	0.969506	0.0245054	0.332293	0.726198	Adipose_Subcutaneous
Meta	ENSG00000142655.12	PEX14	0.969147	0.0136171	0.332472	0.726198	Adipose_Subcutaneous
Meta	ENSG00000101115.12	SALL4	-0.969091	-0.0101385	0.3325	0.726198	Adipose_Subcutaneous
Meta	ENSG00000166704.11	ZNF606	-0.968956	-0.0527277	0.332567	0.726198	Adipose_Subcutaneous
Meta	ENSG00000167600.13	CYP2S1	-0.968864	-0.0209814	0.332613	0.726198	Adipose_Subcutaneous
Meta	ENSG00000112414.14	ADGRG6	-0.96878	-0.0119759	0.332655	0.726198	Adipose_Subcutaneous
Meta	ENSG00000152684.10	PELO	0.968738	0.0174239	0.332676	0.726198	Adipose_Subcutaneous
Meta	ENSG00000139433.9	GLTP	-0.968466	-0.00665823	0.332811	0.72631	Adipose_Subcutaneous
Meta	ENSG00000111837.11	MAK	-0.967834	-0.0161372	0.333127	0.726767	Adipose_Subcutaneous
Meta	ENSG00000166664.13	CHRFAM7A	0.967597	0.00426359	0.333246	0.726767	Adipose_Subcutaneous
Meta	ENSG00000274248.1	AJ011932.1	0.967259	0.011657	0.333415	0.726767	Adipose_Subcutaneous
Meta	ENSG00000080815.18	PSEN1	0.967229	0.0184489	0.333429	0.726767	Adipose_Subcutaneous
Meta	ENSG00000137869.14	CYP19A1	0.967196	0.0284139	0.333446	0.726767	Adipose_Subcutaneous
Meta	ENSG00000122644.12	ARL4A	-0.967036	-0.0391917	0.333526	0.726767	Adipose_Subcutaneous
Meta	ENSG00000149646.12	CNBD2	0.966547	0.0292601	0.33377	0.727021	Adipose_Subcutaneous
Meta	ENSG00000183741.11	CBX6	-0.966426	-0.0261268	0.333831	0.727021	Adipose_Subcutaneous
Meta	ENSG00000152219.4	ARL14EP	0.966297	0.0133409	0.333896	0.727021	Adipose_Subcutaneous
Meta	ENSG00000183250.11	LINC01547	0.966025	0.0326148	0.334032	0.727134	Adipose_Subcutaneous
Meta	ENSG00000272823.1	RP11-295M18.6	-0.96579	-0.00337058	0.334149	0.727206	Adipose_Subcutaneous
Meta	ENSG00000132938.19	MTUS2	0.965365	0.00758601	0.334362	0.727466	Adipose_Subcutaneous
Meta	ENSG00000112339.14	HBS1L	0.965215	0.0095913	0.334437	0.727466	Adipose_Subcutaneous
Meta	ENSG00000180398.11	MCFD2	0.96489	0.00712854	0.3346	0.727637	Adipose_Subcutaneous
Meta	ENSG00000204740.10	MALRD1	0.964684	0.00284923	0.334703	0.727669	Adipose_Subcutaneous
Meta	ENSG00000141446.10	ESCO1	-0.964524	-0.0197887	0.334783	0.727669	Adipose_Subcutaneous
Meta	ENSG00000021488.12	SLC7A9	-0.96422	-0.00543483	0.334936	0.727703	Adipose_Subcutaneous
Meta	ENSG00000111801.15	BTN3A3	0.964156	0.00647751	0.334968	0.727703	Adipose_Subcutaneous
Meta	ENSG00000116774.11	OLFML3	0.96382	0.0236046	0.335136	0.727886	Adipose_Subcutaneous
Meta	ENSG00000197013.9	ZNF429	0.963382	0.0113912	0.335356	0.728179	Adipose_Subcutaneous
Meta	ENSG00000137074.18	APTX	0.962886	0.00801599	0.335605	0.728299	Adipose_Subcutaneous
Meta	ENSG00000166086.12	JAM3	0.96275	0.0170603	0.335673	0.728299	Adipose_Subcutaneous
Meta	ENSG00000178750.2	STX19	0.96262	0.0122976	0.335738	0.728299	Adipose_Subcutaneous
Meta	ENSG00000174307.6	PHLDA3	0.9626	0.0470368	0.335748	0.728299	Adipose_Subcutaneous
Meta	ENSG00000140497.16	SCAMP2	0.961388	0.0488224	0.336357	0.729398	Adipose_Subcutaneous
Meta	ENSG00000162526.6	TSSK3	0.961255	0.024831	0.336424	0.729398	Adipose_Subcutaneous
Meta	ENSG00000277462.1	ZNF670	0.96105	0.00756411	0.336527	0.729438	Adipose_Subcutaneous
Meta	ENSG00000137218.10	FRS3	0.960457	0.0125833	0.336825	0.729839	Adipose_Subcutaneous
Meta	ENSG00000168280.16	KIF5C	0.960192	0.0164681	0.336959	0.729839	Adipose_Subcutaneous
Meta	ENSG00000198130.15	HIBCH	-0.960155	-0.0101654	0.336977	0.729839	Adipose_Subcutaneous
Meta	ENSG00000061938.16	TNK2	-0.960009	-0.0225455	0.337051	0.729839	Adipose_Subcutaneous
Meta	ENSG00000265519.1	CTD-3157E16.1	0.959597	0.00725332	0.337258	0.730105	Adipose_Subcutaneous
Meta	ENSG00000171903.16	CYP4F11	-0.958296	-0.00354013	0.337913	0.73134	Adipose_Subcutaneous
Meta	ENSG00000213413.2	PVRIG	-0.957822	-0.0173464	0.338152	0.731658	Adipose_Subcutaneous
Meta	ENSG00000067798.14	NAV3	0.957669	0.022714	0.33823	0.731658	Adipose_Subcutaneous
Meta	ENSG00000126266.3	FFAR1	-0.956822	-0.0116962	0.338657	0.732399	Adipose_Subcutaneous
Meta	ENSG00000171421.12	MRPL36	0.95649	0.0190713	0.338825	0.732418	Adipose_Subcutaneous
Meta	ENSG00000100206.9	DMC1	-0.956469	-0.0213741	0.338835	0.732418	Adipose_Subcutaneous
Meta	ENSG00000251532.1	CTD-2245E15.3	0.955019	0.00641645	0.339568	0.733759	Adipose_Subcutaneous
Meta	ENSG00000156463.17	SH3RF2	-0.954729	-0.0236052	0.339715	0.733759	Adipose_Subcutaneous
Meta	ENSG00000173660.11	UQCRH	-0.95454	-0.0289728	0.339811	0.733759	Adipose_Subcutaneous
Meta	ENSG00000234177.5	LINC01114	0.954504	0.0106567	0.339828	0.733759	Adipose_Subcutaneous
Meta	ENSG00000250303.3	RP11-356J5.12	-0.9544	-0.0190977	0.339881	0.733759	Adipose_Subcutaneous
Meta	ENSG00000138792.9	ENPEP	-0.953644	-0.0090297	0.340264	0.734057	Adipose_Subcutaneous
Meta	ENSG00000119632.3	IFI27L2	-0.953575	-0.0106963	0.340299	0.734057	Adipose_Subcutaneous
Meta	ENSG00000170509.11	HSD17B13	-0.95353	-0.006146	0.340321	0.734057	Adipose_Subcutaneous
Meta	ENSG00000238078.1	LINC01352	-0.95338	-0.00307648	0.340398	0.734057	Adipose_Subcutaneous
Meta	ENSG00000175928.5	LRRN1	0.953039	0.01328	0.340571	0.734057	Adipose_Subcutaneous
Meta	ENSG00000167281.18	RBFOX3	0.953021	0.0375489	0.340579	0.734057	Adipose_Subcutaneous
Meta	ENSG00000152763.16	WDR78	-0.952943	-0.0150066	0.340619	0.734057	Adipose_Subcutaneous
Meta	ENSG00000151883.17	PARP8	-0.952536	-0.011701	0.340825	0.734057	Adipose_Subcutaneous
Meta	ENSG00000177721.4	ANXA2R	0.952389	0.0236591	0.3409	0.734057	Adipose_Subcutaneous
Meta	ENSG00000177675.8	CD163L1	-0.952308	-0.03249	0.340941	0.734057	Adipose_Subcutaneous
Meta	ENSG00000089280.18	FUS	0.952203	0.041862	0.340994	0.734057	Adipose_Subcutaneous
Meta	ENSG00000100027.14	YPEL1	-0.952048	-0.023597	0.341073	0.734057	Adipose_Subcutaneous
Meta	ENSG00000136878.12	USP20	0.951945	0.0295732	0.341125	0.734057	Adipose_Subcutaneous
Meta	ENSG00000187535.13	IFT140	-0.95144	-0.00858276	0.341381	0.734123	Adipose_Subcutaneous
Meta	ENSG00000260953.1	RP11-426C22.6	-0.951303	-0.0162829	0.34145	0.734123	Adipose_Subcutaneous
Meta	ENSG00000140265.12	ZSCAN29	0.951183	0.00770447	0.341512	0.734123	Adipose_Subcutaneous
Meta	ENSG00000136522.13	MRPL47	-0.951094	-0.0247287	0.341557	0.734123	Adipose_Subcutaneous
Meta	ENSG00000141279.15	NPEPPS	0.951046	0.0196766	0.341581	0.734123	Adipose_Subcutaneous
Meta	ENSG00000183346.6	C10orf107	-0.9508	-0.00430536	0.341706	0.734145	Adipose_Subcutaneous
Meta	ENSG00000092010.14	PSME1	0.950643	0.0370666	0.341786	0.734145	Adipose_Subcutaneous
Meta	ENSG00000154133.14	ROBO4	0.950523	0.0451839	0.341847	0.734145	Adipose_Subcutaneous
Meta	ENSG00000135074.15	ADAM19	0.9501	0.00796491	0.342061	0.734424	Adipose_Subcutaneous
Meta	ENSG00000206538.8	VGLL3	0.949709	0.0196916	0.34226	0.734486	Adipose_Subcutaneous
Meta	ENSG00000110455.13	ACCS	0.949708	0.00344744	0.342261	0.734486	Adipose_Subcutaneous
Meta	ENSG00000186522.14	2025-09-10	0.949078	0.00739963	0.342581	0.734991	Adipose_Subcutaneous
Meta	ENSG00000105486.13	LIG1	0.94881	0.0178007	0.342718	0.735101	Adipose_Subcutaneous
Meta	ENSG00000230836.1	LINC01293	-0.94833	-0.00413138	0.342962	0.735438	Adipose_Subcutaneous
Meta	ENSG00000254521.6	SIGLEC12	0.948165	0.0035001	0.343045	0.735438	Adipose_Subcutaneous
Meta	ENSG00000081320.10	STK17B	0.947277	0.0110018	0.343498	0.736225	Adipose_Subcutaneous
Meta	ENSG00000166548.15	TK2	-0.946824	-0.0495505	0.343728	0.73633	Adipose_Subcutaneous
Meta	ENSG00000163848.19	ZNF148	0.946789	0.0177649	0.343746	0.73633	Adipose_Subcutaneous
Meta	ENSG00000154359.12	LONRF1	0.946678	0.0170278	0.343803	0.73633	Adipose_Subcutaneous
Meta	ENSG00000054793.13	ATP9A	0.94598	0.03661	0.344159	0.73691	Adipose_Subcutaneous
Meta	ENSG00000277999.1	RP11-426C22.8	-0.945789	-0.00610647	0.344256	0.736935	Adipose_Subcutaneous
Meta	ENSG00000162878.12	PKDCC	0.945447	0.0148947	0.344431	0.737126	Adipose_Subcutaneous
Meta	ENSG00000131042.14	LILRB2	-0.945147	-0.0281756	0.344584	0.737271	Adipose_Subcutaneous
Meta	ENSG00000186453.12	FAM228A	-0.944403	-0.00403855	0.344964	0.737796	Adipose_Subcutaneous
Meta	ENSG00000188603.18	CLN3	0.944332	0.266775	0.345	0.737796	Adipose_Subcutaneous
Meta	ENSG00000122176.10	FMOD	0.944008	0.0118049	0.345166	0.737967	Adipose_Subcutaneous
Meta	ENSG00000113532.12	ST8SIA4	-0.943597	-0.0211212	0.345376	0.737984	Adipose_Subcutaneous
Meta	ENSG00000071626.16	DAZAP1	0.94347	0.0219207	0.34544	0.737984	Adipose_Subcutaneous
Meta	ENSG00000130762.14	ARHGEF16	-0.943355	-0.0157826	0.345499	0.737984	Adipose_Subcutaneous
Meta	ENSG00000153976.2	HS3ST3A1	0.943279	0.00437244	0.345538	0.737984	Adipose_Subcutaneous
Meta	ENSG00000182512.4	GLRX5	0.943156	0.00899261	0.345601	0.737984	Adipose_Subcutaneous
Meta	ENSG00000167895.14	TMC8	-0.94239	-0.0163224	0.345993	0.738638	Adipose_Subcutaneous
Meta	ENSG00000089505.17	CMTM1	-0.941686	-0.0409027	0.346354	0.739225	Adipose_Subcutaneous
Meta	ENSG00000146263.11	MMS22L	0.941405	0.0123008	0.346497	0.739291	Adipose_Subcutaneous
Meta	ENSG00000050327.14	ARHGEF5	-0.94129	-0.0100337	0.346556	0.739291	Adipose_Subcutaneous
Meta	ENSG00000165502.6	RPL36AL	-0.94084	-0.00482391	0.346787	0.739344	Adipose_Subcutaneous
Meta	ENSG00000149503.12	INCENP	0.940686	0.0120031	0.346866	0.739344	Adipose_Subcutaneous
Meta	ENSG00000114491.13	UMPS	-0.940385	-0.0187704	0.34702	0.739344	Adipose_Subcutaneous
Meta	ENSG00000158864.12	NDUFS2	0.940305	0.027812	0.347061	0.739344	Adipose_Subcutaneous
Meta	ENSG00000234284.6	ZNF879	0.940276	0.0202294	0.347076	0.739344	Adipose_Subcutaneous
Meta	ENSG00000018236.14	CNTN1	-0.940173	-0.0674985	0.347129	0.739344	Adipose_Subcutaneous
Meta	ENSG00000082068.8	WDR70	-0.939793	-0.0394699	0.347324	0.739344	Adipose_Subcutaneous
Meta	ENSG00000263528.7	IKBKE	0.939695	0.0153763	0.347374	0.739344	Adipose_Subcutaneous
Meta	ENSG00000154277.12	UCHL1	0.939642	0.019151	0.347401	0.739344	Adipose_Subcutaneous
Meta	ENSG00000244219.6	GS1-259H13.2	0.939571	0.00943318	0.347438	0.739344	Adipose_Subcutaneous
Meta	ENSG00000120327.6	PCDHB14	0.938829	0.0191615	0.347819	0.739907	Adipose_Subcutaneous
Meta	ENSG00000261079.1	RP11-252A24.3	0.938722	0.0039494	0.347874	0.739907	Adipose_Subcutaneous
Meta	ENSG00000115274.14	INO80B	0.937675	0.0219249	0.348411	0.740696	Adipose_Subcutaneous
Meta	ENSG00000140990.14	NDUFB10	-0.937666	-0.0214026	0.348416	0.740696	Adipose_Subcutaneous
Meta	ENSG00000137996.12	RTCA	0.937396	0.00747403	0.348555	0.740763	Adipose_Subcutaneous
Meta	ENSG00000197140.14	ADAM32	-0.93727	-0.00387537	0.34862	0.740763	Adipose_Subcutaneous
Meta	ENSG00000135749.18	PCNX2	0.936996	0.0311031	0.34876	0.74088	Adipose_Subcutaneous
Meta	ENSG00000105072.8	C19orf44	0.936816	0.006362	0.348853	0.740894	Adipose_Subcutaneous
Meta	ENSG00000214900.9	LINC01588	0.936532	0.0149591	0.348999	0.741022	Adipose_Subcutaneous
Meta	ENSG00000165684.4	SNAPC4	0.93634	0.0101354	0.349098	0.74105	Adipose_Subcutaneous
Meta	ENSG00000135525.18	MAP7	-0.93607	-0.0194324	0.349237	0.741162	Adipose_Subcutaneous
Meta	ENSG00000171714.10	ANO5	0.935619	0.00767806	0.349469	0.741422	Adipose_Subcutaneous
Meta	ENSG00000240771.6	ARHGEF25	0.935499	0.0177242	0.349531	0.741422	Adipose_Subcutaneous
Meta	ENSG00000144792.9	ZNF660	0.935208	0.00396039	0.349681	0.741458	Adipose_Subcutaneous
Meta	ENSG00000173950.15	XXYLT1	-0.935132	-0.0230486	0.34972	0.741458	Adipose_Subcutaneous
Meta	ENSG00000282860.1	RP11-153F10.2	0.934945	0.0114032	0.349817	0.741458	Adipose_Subcutaneous
Meta	ENSG00000167535.7	CACNB3	-0.934623	-0.0216905	0.349983	0.741458	Adipose_Subcutaneous
Meta	ENSG00000135744.7	AGT	-0.934423	-0.00433072	0.350086	0.741458	Adipose_Subcutaneous
Meta	ENSG00000258647.5	LINC00930	0.934313	0.00920523	0.350142	0.741458	Adipose_Subcutaneous
Meta	ENSG00000233081.1	RP11-440G5.2	0.934191	0.0164512	0.350205	0.741458	Adipose_Subcutaneous
Meta	ENSG00000185298.12	CCDC137	-0.934132	-0.0112808	0.350236	0.741458	Adipose_Subcutaneous
Meta	ENSG00000088899.14	LZTS3	0.933656	0.00986727	0.350481	0.741796	Adipose_Subcutaneous
Meta	ENSG00000178966.16	RMI1	-0.932843	-0.0166733	0.350901	0.742071	Adipose_Subcutaneous
Meta	ENSG00000204538.3	PSORS1C2	-0.932701	-0.00335145	0.350974	0.742071	Adipose_Subcutaneous
Meta	ENSG00000119285.10	HEATR1	0.932584	0.038343	0.351035	0.742071	Adipose_Subcutaneous
Meta	ENSG00000271553.1	RP11-274B21.10	0.932581	0.00430995	0.351036	0.742071	Adipose_Subcutaneous
Meta	ENSG00000263280.1	LA16c-325D7.2	0.932572	0.00931657	0.351041	0.742071	Adipose_Subcutaneous
Meta	ENSG00000140459.17	CYP11A1	-0.931942	-0.00816827	0.351367	0.742428	Adipose_Subcutaneous
Meta	ENSG00000103932.11	RPAP1	0.931912	0.0087035	0.351382	0.742428	Adipose_Subcutaneous
Meta	ENSG00000117523.15	PRRC2C	-0.931425	-0.0238351	0.351634	0.742587	Adipose_Subcutaneous
Meta	ENSG00000101144.12	BMP7	-0.931297	-0.0590332	0.3517	0.742587	Adipose_Subcutaneous
Meta	ENSG00000188986.6	NELFB	-0.930761	-0.0129569	0.351977	0.742587	Adipose_Subcutaneous
Meta	ENSG00000159708.17	LRRC36	-0.930643	-0.00727789	0.352038	0.742587	Adipose_Subcutaneous
Meta	ENSG00000143409.15	MINDY1	0.930525	0.040368	0.352099	0.742587	Adipose_Subcutaneous
Meta	ENSG00000149548.14	CCDC15	-0.930524	-0.00950683	0.3521	0.742587	Adipose_Subcutaneous
Meta	ENSG00000176293.19	ZNF135	0.930482	0.0098509	0.352122	0.742587	Adipose_Subcutaneous
Meta	ENSG00000134030.13	CTIF	0.930435	0.0364035	0.352146	0.742587	Adipose_Subcutaneous
Meta	ENSG00000150938.9	CRIM1	-0.930138	-0.0112123	0.3523	0.74273	Adipose_Subcutaneous
Meta	ENSG00000080839.11	RBL1	-0.929607	-0.0289957	0.352575	0.742949	Adipose_Subcutaneous
Meta	ENSG00000158623.14	COPG2	-0.929585	-0.00537536	0.352586	0.742949	Adipose_Subcutaneous
Meta	ENSG00000135211.5	TMEM60	0.929423	0.0110546	0.35267	0.742949	Adipose_Subcutaneous
Meta	ENSG00000137561.4	TTPA	0.929273	0.0102869	0.352748	0.742949	Adipose_Subcutaneous
Meta	ENSG00000164695.4	CHMP4C	0.929086	0.00734922	0.352845	0.742971	Adipose_Subcutaneous
Meta	ENSG00000167916.4	KRT24	-0.928713	-0.00919404	0.353038	0.743197	Adipose_Subcutaneous
Meta	ENSG00000176222.8	ZNF404	-0.928338	-0.00755119	0.353232	0.743312	Adipose_Subcutaneous
Meta	ENSG00000272129.1	RP11-250B2.6	0.928242	0.00950414	0.353282	0.743312	Adipose_Subcutaneous
Meta	ENSG00000156886.11	ITGAD	0.928109	0.00759008	0.353351	0.743312	Adipose_Subcutaneous
Meta	ENSG00000242616.3	GNG10	-0.927893	-0.00507073	0.353463	0.743367	Adipose_Subcutaneous
Meta	ENSG00000204572.9	KRTAP5-10	0.927612	0.00916438	0.353609	0.743402	Adipose_Subcutaneous
Meta	ENSG00000188352.12	FOCAD	0.927348	0.0694725	0.353746	0.743402	Adipose_Subcutaneous
Meta	ENSG00000101680.14	LAMA1	0.927163	0.0234636	0.353842	0.743402	Adipose_Subcutaneous
Meta	ENSG00000248994.1	RP11-259O2.1	-0.926916	-0.00912343	0.35397	0.743402	Adipose_Subcutaneous
Meta	ENSG00000273172.1	LINC02091	-0.926872	-0.00420816	0.353993	0.743402	Adipose_Subcutaneous
Meta	ENSG00000168918.13	INPP5D	-0.926815	-0.0336021	0.354022	0.743402	Adipose_Subcutaneous
Meta	ENSG00000185070.10	FLRT2	-0.926624	-0.0378175	0.354122	0.743402	Adipose_Subcutaneous
Meta	ENSG00000066427.21	ATXN3	-0.926533	-0.0291912	0.354169	0.743402	Adipose_Subcutaneous
Meta	ENSG00000164266.10	SPINK1	0.926131	0.0262516	0.354378	0.743487	Adipose_Subcutaneous
Meta	ENSG00000105397.13	TYK2	0.926124	0.0157022	0.354382	0.743487	Adipose_Subcutaneous
Meta	ENSG00000140955.10	ADAD2	0.925417	0.00606868	0.354749	0.743823	Adipose_Subcutaneous
Meta	ENSG00000128881.16	TTBK2	-0.925358	-0.0327521	0.35478	0.743823	Adipose_Subcutaneous
Meta	ENSG00000186431.18	FCAR	-0.925107	-0.160063	0.35491	0.743823	Adipose_Subcutaneous
Meta	ENSG00000106484.14	MEST	-0.92461	-0.0120648	0.355169	0.743823	Adipose_Subcutaneous
Meta	ENSG00000184232.8	OAF	-0.924373	-0.00961709	0.355292	0.743823	Adipose_Subcutaneous
Meta	ENSG00000198959.11	TGM2	0.924318	0.00829116	0.355321	0.743823	Adipose_Subcutaneous
Meta	ENSG00000166946.13	CCNDBP1	0.924317	0.0359329	0.355321	0.743823	Adipose_Subcutaneous
Meta	ENSG00000012779.10	ALOX5	0.924308	0.00892565	0.355326	0.743823	Adipose_Subcutaneous
Meta	ENSG00000184574.9	LPAR5	-0.924299	-0.0202998	0.355331	0.743823	Adipose_Subcutaneous
Meta	ENSG00000114200.9	BCHE	0.924158	0.0088603	0.355404	0.743823	Adipose_Subcutaneous
Meta	ENSG00000236255.1	AC009404.2	-0.922534	-0.0105299	0.35625	0.745196	Adipose_Subcutaneous
Meta	ENSG00000043462.11	LCP2	-0.92223	-0.0204288	0.356408	0.745196	Adipose_Subcutaneous
Meta	ENSG00000033050.7	ABCF2	0.922018	0.0297652	0.356519	0.745196	Adipose_Subcutaneous
Meta	ENSG00000172264.16	MACROD2	-0.922006	-0.0298707	0.356525	0.745196	Adipose_Subcutaneous
Meta	ENSG00000136682.14	CBWD2	-0.922	-0.00975629	0.356529	0.745196	Adipose_Subcutaneous
Meta	ENSG00000134262.12	AP4B1	0.921851	0.0341214	0.356606	0.745196	Adipose_Subcutaneous
Meta	ENSG00000134202.10	GSTM3	0.921689	0.00274074	0.356691	0.745196	Adipose_Subcutaneous
Meta	ENSG00000225880.5	LINC00115	0.921573	0.0198599	0.356751	0.745196	Adipose_Subcutaneous
Meta	ENSG00000006695.10	COX10	-0.920558	-0.0198445	0.357281	0.74596	Adipose_Subcutaneous
Meta	ENSG00000228857.2	AC104653.1	-0.920387	-0.0466643	0.357371	0.74596	Adipose_Subcutaneous
Meta	ENSG00000188991.3	SLC15A5	0.920332	0.00777064	0.357399	0.74596	Adipose_Subcutaneous
Meta	ENSG00000128944.13	KNSTRN	-0.919974	-0.0044308	0.357587	0.74596	Adipose_Subcutaneous
Meta	ENSG00000105204.13	DYRK1B	0.91975	0.0429744	0.357703	0.74596	Adipose_Subcutaneous
Meta	ENSG00000103150.5	MLYCD	0.919563	0.0294788	0.357801	0.74596	Adipose_Subcutaneous
Meta	ENSG00000181135.15	ZNF707	0.919562	0.0149722	0.357802	0.74596	Adipose_Subcutaneous
Meta	ENSG00000149656.8	LINC00266-1	0.919521	0.00445558	0.357823	0.74596	Adipose_Subcutaneous
Meta	ENSG00000147894.14	C9orf72	-0.919229	-0.0116053	0.357976	0.74596	Adipose_Subcutaneous
Meta	ENSG00000258818.3	RNASE4	-0.919218	-0.0386056	0.357981	0.74596	Adipose_Subcutaneous
Meta	ENSG00000133059.16	DSTYK	-0.918422	-0.0118997	0.358398	0.746637	Adipose_Subcutaneous
Meta	ENSG00000107874.10	CUEDC2	0.918267	0.0555219	0.358479	0.746637	Adipose_Subcutaneous
Meta	ENSG00000076067.12	RBMS2	-0.917601	-0.0329341	0.358828	0.747109	Adipose_Subcutaneous
Meta	ENSG00000142798.17	HSPG2	-0.917503	-0.00901137	0.358879	0.747109	Adipose_Subcutaneous
Meta	ENSG00000267838.2	AC008746.12	-0.917126	-0.00650812	0.359077	0.747341	Adipose_Subcutaneous
Meta	ENSG00000181656.6	GPR88	0.916711	0.0112457	0.359294	0.747524	Adipose_Subcutaneous
Meta	ENSG00000196693.14	ZNF33B	0.916502	0.00506592	0.359404	0.747524	Adipose_Subcutaneous
Meta	ENSG00000176723.9	ZNF843	0.916461	0.014983	0.359425	0.747524	Adipose_Subcutaneous
Meta	ENSG00000134709.10	HOOK1	0.915888	0.00892849	0.359725	0.747664	Adipose_Subcutaneous
Meta	ENSG00000216937.13	CCDC7	0.915887	0.00601064	0.359726	0.747664	Adipose_Subcutaneous
Meta	ENSG00000166848.5	TERF2IP	-0.915837	-0.0424225	0.359752	0.747664	Adipose_Subcutaneous
Meta	ENSG00000177889.9	UBE2N	-0.915579	-0.0134608	0.359888	0.747766	Adipose_Subcutaneous
Meta	ENSG00000173868.11	PHOSPHO1	-0.915132	-0.0123493	0.360122	0.748073	Adipose_Subcutaneous
Meta	ENSG00000168904.14	LRRC28	0.914618	0.021361	0.360392	0.748453	Adipose_Subcutaneous
Meta	ENSG00000125505.16	MBOAT7	0.914256	0.0167481	0.360582	0.748668	Adipose_Subcutaneous
Meta	ENSG00000172236.16	TPSAB1	0.913734	0.00839645	0.360857	0.749058	Adipose_Subcutaneous
Meta	ENSG00000259124.1	RP11-187O7.3	-0.912892	-0.0134845	0.361299	0.749555	Adipose_Subcutaneous
Meta	ENSG00000101161.7	PRPF6	0.912841	0.0373533	0.361326	0.749555	Adipose_Subcutaneous
Meta	ENSG00000153048.10	CARHSP1	0.912488	0.0103094	0.361512	0.749555	Adipose_Subcutaneous
Meta	ENSG00000067141.16	NEO1	0.91246	0.0284243	0.361527	0.749555	Adipose_Subcutaneous
Meta	ENSG00000067715.13	SYT1	-0.912268	-0.00534464	0.361628	0.749555	Adipose_Subcutaneous
Meta	ENSG00000273356.1	LINC02019	0.912122	0.0211666	0.361705	0.749555	Adipose_Subcutaneous
Meta	ENSG00000250048.2	LINC00603	0.912092	0.00948993	0.36172	0.749555	Adipose_Subcutaneous
Meta	ENSG00000130158.13	DOCK6	0.911628	0.0121229	0.361965	0.749555	Adipose_Subcutaneous
Meta	ENSG00000223485.2	LINC01615	-0.911522	-0.0152787	0.36202	0.749555	Adipose_Subcutaneous
Meta	ENSG00000084072.16	PPIE	-0.911465	-0.00223866	0.36205	0.749555	Adipose_Subcutaneous
Meta	ENSG00000273243.1	CTA-217C2.2	0.911462	0.0233756	0.362052	0.749555	Adipose_Subcutaneous
Meta	ENSG00000205758.11	CRYZL1	-0.911059	-0.0181904	0.362264	0.749815	Adipose_Subcutaneous
Meta	ENSG00000168676.10	KCTD19	-0.910839	-0.0115114	0.36238	0.749875	Adipose_Subcutaneous
Meta	ENSG00000121236.20	TRIM6	-0.910432	-0.00688888	0.362595	0.749974	Adipose_Subcutaneous
Meta	ENSG00000115232.13	ITGA4	0.910418	0.0138617	0.362602	0.749974	Adipose_Subcutaneous
Meta	ENSG00000197594.11	ENPP1	0.910002	0.0152811	0.362822	0.750092	Adipose_Subcutaneous
Meta	ENSG00000089022.13	MAPKAPK5	0.909981	0.0093365	0.362833	0.750092	Adipose_Subcutaneous
Meta	ENSG00000111328.6	CDK2AP1	-0.909711	-0.0070664	0.362975	0.750114	Adipose_Subcutaneous
Meta	ENSG00000102974.14	CTCF	0.90963	0.0729748	0.363017	0.750114	Adipose_Subcutaneous
Meta	ENSG00000139116.18	KIF21A	0.909153	0.0081273	0.36327	0.750162	Adipose_Subcutaneous
Meta	ENSG00000198185.11	ZNF334	-0.909132	-0.00276071	0.363281	0.750162	Adipose_Subcutaneous
Meta	ENSG00000188176.11	SMTNL2	0.908879	0.005226	0.363414	0.750162	Adipose_Subcutaneous
Meta	ENSG00000162390.17	ACOT11	0.908776	0.0181655	0.363468	0.750162	Adipose_Subcutaneous
Meta	ENSG00000124406.16	ATP8A1	0.90868	0.00382821	0.363519	0.750162	Adipose_Subcutaneous
Meta	ENSG00000101294.16	HM13	0.908588	0.0259778	0.363567	0.750162	Adipose_Subcutaneous
Meta	ENSG00000154832.14	CXXC1	-0.908434	-0.0203879	0.363649	0.750162	Adipose_Subcutaneous
Meta	ENSG00000176927.15	EFCAB5	-0.908231	-0.0108287	0.363756	0.750203	Adipose_Subcutaneous
Meta	ENSG00000205238.9	SPDYE2	0.907812	0.00728975	0.363977	0.750346	Adipose_Subcutaneous
Meta	ENSG00000145990.10	GFOD1	-0.907771	-0.0497118	0.363999	0.750346	Adipose_Subcutaneous
Meta	ENSG00000267673.6	FDX2	0.907511	0.0787143	0.364136	0.75045	Adipose_Subcutaneous
Meta	ENSG00000109775.10	UFSP2	0.907118	0.00314248	0.364345	0.750578	Adipose_Subcutaneous
Meta	ENSG00000103657.13	HERC1	-0.907065	-0.0141286	0.364372	0.750578	Adipose_Subcutaneous
Meta	ENSG00000144554.10	FANCD2	0.906896	0.0125407	0.364462	0.750582	Adipose_Subcutaneous
Meta	ENSG00000075702.16	WDR62	0.905977	0.0129876	0.364948	0.750961	Adipose_Subcutaneous
Meta	ENSG00000197601.12	FAR1	-0.905791	-0.0338805	0.365046	0.750961	Adipose_Subcutaneous
Meta	ENSG00000188112.8	C6orf132	0.905676	0.0495509	0.365107	0.750961	Adipose_Subcutaneous
Meta	ENSG00000258942.1	RP11-255G12.2	-0.905503	-0.0104306	0.365199	0.750961	Adipose_Subcutaneous
Meta	ENSG00000100979.14	PLTP	0.905495	0.010709	0.365203	0.750961	Adipose_Subcutaneous
Meta	ENSG00000072163.19	LIMS2	0.90525	0.0266839	0.365333	0.750961	Adipose_Subcutaneous
Meta	ENSG00000145354.9	CISD2	0.905223	0.00795926	0.365347	0.750961	Adipose_Subcutaneous
Meta	ENSG00000152926.14	ZNF117	0.904957	0.0104959	0.365488	0.750961	Adipose_Subcutaneous
Meta	ENSG00000130528.11	HRC	0.904845	0.0163144	0.365548	0.750961	Adipose_Subcutaneous
Meta	ENSG00000175470.18	PPP2R2D	-0.904747	-0.010444	0.3656	0.750961	Adipose_Subcutaneous
Meta	ENSG00000228049.7	POLR2J2	-0.904741	-0.00349014	0.365603	0.750961	Adipose_Subcutaneous
Meta	ENSG00000177181.14	RIMKLA	-0.904078	-0.0115526	0.365954	0.751386	Adipose_Subcutaneous
Meta	ENSG00000138378.17	STAT4	-0.903981	-0.00679416	0.366006	0.751386	Adipose_Subcutaneous
Meta	ENSG00000089916.17	GPATCH2L	0.90365	0.0122434	0.366181	0.751386	Adipose_Subcutaneous
Meta	ENSG00000197768.10	STPG3	0.903602	0.0100745	0.366207	0.751386	Adipose_Subcutaneous
Meta	ENSG00000169972.11	PUSL1	0.903529	0.0189872	0.366245	0.751386	Adipose_Subcutaneous
Meta	ENSG00000187609.15	EXD3	-0.903225	-0.00388867	0.366406	0.751396	Adipose_Subcutaneous
Meta	ENSG00000198171.12	DDRGK1	0.903192	0.0159073	0.366424	0.751396	Adipose_Subcutaneous
Meta	ENSG00000112877.7	CEP72	0.902998	0.00762191	0.366527	0.751428	Adipose_Subcutaneous
Meta	ENSG00000143971.7	ETAA1	-0.902018	-0.0312475	0.367047	0.752316	Adipose_Subcutaneous
Meta	ENSG00000173261.8	PLAC8L1	0.901169	0.0178425	0.367499	0.753047	Adipose_Subcutaneous
Meta	ENSG00000011485.14	PPP5C	-0.901018	-0.00649563	0.367578	0.753047	Adipose_Subcutaneous
Meta	ENSG00000108187.15	PBLD	0.900702	0.00546693	0.367747	0.753213	Adipose_Subcutaneous
Meta	ENSG00000169760.17	NLGN1	-0.900338	-0.0253206	0.36794	0.753284	Adipose_Subcutaneous
Meta	ENSG00000043143.20	JADE2	0.900236	0.0285782	0.367995	0.753284	Adipose_Subcutaneous
Meta	ENSG00000205056.8	RP11-693J15.5	-0.900144	-0.0138137	0.368043	0.753284	Adipose_Subcutaneous
Meta	ENSG00000128313.2	APOL5	0.899421	0.00613005	0.368428	0.753403	Adipose_Subcutaneous
Meta	ENSG00000149634.4	SPATA25	0.899416	0.0166328	0.368431	0.753403	Adipose_Subcutaneous
Meta	ENSG00000166359.10	WDR88	0.899065	0.0092094	0.368618	0.753403	Adipose_Subcutaneous
Meta	ENSG00000188185.11	LINC00265	-0.899012	-0.022675	0.368646	0.753403	Adipose_Subcutaneous
Meta	ENSG00000023909.9	GCLM	-0.898979	-0.0125911	0.368664	0.753403	Adipose_Subcutaneous
Meta	ENSG00000272800.1	RP11-438L19.1	0.898889	0.0100102	0.368712	0.753403	Adipose_Subcutaneous
Meta	ENSG00000146463.11	ZMYM4	0.898581	0.0405058	0.368876	0.753403	Adipose_Subcutaneous
Meta	ENSG00000197217.12	ENTPD4	-0.898497	-0.021611	0.368921	0.753403	Adipose_Subcutaneous
Meta	ENSG00000104980.7	TIMM44	0.898496	0.0106724	0.368921	0.753403	Adipose_Subcutaneous
Meta	ENSG00000198914.3	POU3F3	0.898396	0.0207495	0.368974	0.753403	Adipose_Subcutaneous
Meta	ENSG00000198046.11	ZNF667	-0.897606	-0.00664298	0.369396	0.754085	Adipose_Subcutaneous
Meta	ENSG00000119771.14	KLHL29	0.897009	0.00928051	0.369714	0.754298	Adipose_Subcutaneous
Meta	ENSG00000274712.1	RP11-147L13.15	-0.896864	-0.0159046	0.369791	0.754298	Adipose_Subcutaneous
Meta	ENSG00000116199.11	FAM20B	-0.896665	-0.0188166	0.369898	0.754298	Adipose_Subcutaneous
Meta	ENSG00000047932.13	GOPC	-0.896599	-0.01628	0.369933	0.754298	Adipose_Subcutaneous
Meta	ENSG00000101413.11	RPRD1B	-0.896591	-0.0135227	0.369937	0.754298	Adipose_Subcutaneous
Meta	ENSG00000124787.13	RPP40	-0.896027	-0.0128249	0.370238	0.754733	Adipose_Subcutaneous
Meta	ENSG00000108823.15	SGCA	-0.895743	-0.00850911	0.37039	0.754864	Adipose_Subcutaneous
Meta	ENSG00000128283.6	CDC42EP1	-0.895566	-0.0123264	0.370485	0.754879	Adipose_Subcutaneous
Meta	ENSG00000112276.13	BVES	-0.894453	-0.0109144	0.37108	0.755913	Adipose_Subcutaneous
Meta	ENSG00000263508.5	RP11-963H4.3	0.893904	0.00619871	0.371373	0.756333	Adipose_Subcutaneous
Meta	ENSG00000059769.19	DNAJC25	-0.893585	-0.0152271	0.371544	0.756361	Adipose_Subcutaneous
Meta	ENSG00000109047.7	RCVRN	0.893346	0.00615253	0.371672	0.756361	Adipose_Subcutaneous
Meta	ENSG00000169251.12	NMD3	-0.8931	-0.0456641	0.371803	0.756361	Adipose_Subcutaneous
Meta	ENSG00000092208.16	GEMIN2	-0.892931	-0.023617	0.371894	0.756361	Adipose_Subcutaneous
Meta	ENSG00000163900.10	TMEM41A	0.892739	0.0125831	0.371997	0.756361	Adipose_Subcutaneous
Meta	ENSG00000158089.14	GALNT14	-0.892682	-0.00686298	0.372028	0.756361	Adipose_Subcutaneous
Meta	ENSG00000274422.1	LL22NC03-2H8.5	-0.892559	-0.0372223	0.372093	0.756361	Adipose_Subcutaneous
Meta	ENSG00000118402.5	ELOVL4	0.892395	0.0108233	0.372181	0.756361	Adipose_Subcutaneous
Meta	ENSG00000275395.4	FCGBP	-0.892247	-0.0107727	0.37226	0.756361	Adipose_Subcutaneous
Meta	ENSG00000166508.17	MCM7	-0.892129	-0.0497359	0.372324	0.756361	Adipose_Subcutaneous
Meta	ENSG00000115107.19	STEAP3	0.892017	0.00600469	0.372384	0.756361	Adipose_Subcutaneous
Meta	ENSG00000174405.13	LIG4	-0.891778	-0.0117418	0.372512	0.756361	Adipose_Subcutaneous
Meta	ENSG00000107984.9	DKK1	0.891594	0.0133064	0.372611	0.756361	Adipose_Subcutaneous
Meta	ENSG00000152580.8	IGSF10	0.891585	0.0103627	0.372616	0.756361	Adipose_Subcutaneous
Meta	ENSG00000154227.13	CERS3	-0.891423	-0.00851495	0.372702	0.756361	Adipose_Subcutaneous
Meta	ENSG00000175265.17	GOLGA8A	-0.891056	-0.0102187	0.372899	0.756492	Adipose_Subcutaneous
Meta	ENSG00000146904.8	EPHA1	0.890976	0.0211134	0.372942	0.756492	Adipose_Subcutaneous
Meta	ENSG00000130640.13	TUBGCP2	0.890734	0.0253687	0.373072	0.756577	Adipose_Subcutaneous
Meta	ENSG00000215305.9	VPS16	-0.890234	-0.0176359	0.373341	0.756722	Adipose_Subcutaneous
Meta	ENSG00000272168.6	CASC15	-0.889854	-0.00830807	0.373544	0.756722	Adipose_Subcutaneous
Meta	ENSG00000158113.12	LRRC43	-0.889794	-0.013427	0.373576	0.756722	Adipose_Subcutaneous
Meta	ENSG00000145757.15	SPATA9	0.889739	0.00569937	0.373606	0.756722	Adipose_Subcutaneous
Meta	ENSG00000133466.13	C1QTNF6	-0.889728	-0.0369144	0.373612	0.756722	Adipose_Subcutaneous
Meta	ENSG00000092931.11	MFSD11	0.889621	0.0114257	0.373669	0.756722	Adipose_Subcutaneous
Meta	ENSG00000167395.10	ZNF646	-0.889283	-0.0210549	0.373851	0.756913	Adipose_Subcutaneous
Meta	ENSG00000254986.7	DPP3	-0.888925	-0.0145326	0.374044	0.757111	Adipose_Subcutaneous
Meta	ENSG00000143811.18	PYCR2	0.88869	0.0380977	0.37417	0.757111	Adipose_Subcutaneous
Meta	ENSG00000140995.16	DEF8	-0.888611	-0.0100044	0.374212	0.757111	Adipose_Subcutaneous
Meta	ENSG00000141959.16	PFKL	0.887811	0.0100135	0.374643	0.757266	Adipose_Subcutaneous
Meta	ENSG00000166965.12	RCCD1	0.887438	0.00474115	0.374843	0.757266	Adipose_Subcutaneous
Meta	ENSG00000104953.19	TLE6	0.887349	0.00745814	0.374891	0.757266	Adipose_Subcutaneous
Meta	ENSG00000135931.17	ARMC9	-0.887329	-0.0416597	0.374902	0.757266	Adipose_Subcutaneous
Meta	ENSG00000132953.16	XPO4	-0.887231	-0.013176	0.374954	0.757266	Adipose_Subcutaneous
Meta	ENSG00000274512.5	TBC1D3L	0.8871	0.0347512	0.375025	0.757266	Adipose_Subcutaneous
Meta	ENSG00000101160.13	CTSZ	-0.886863	-0.0760958	0.375153	0.757266	Adipose_Subcutaneous
Meta	ENSG00000174989.12	FBXW8	-0.886842	-0.00845171	0.375164	0.757266	Adipose_Subcutaneous
Meta	ENSG00000170634.12	ACYP2	-0.886832	-0.0210995	0.37517	0.757266	Adipose_Subcutaneous
Meta	ENSG00000214021.15	TTLL3	0.886762	0.0364404	0.375207	0.757266	Adipose_Subcutaneous
Meta	ENSG00000149308.16	NPAT	-0.886579	-0.0175523	0.375306	0.757266	Adipose_Subcutaneous
Meta	ENSG00000259705.1	RP11-227D13.1	0.886511	0.00492239	0.375342	0.757266	Adipose_Subcutaneous
Meta	ENSG00000260257.2	RP5-1085F17.3	-0.885427	-0.0103853	0.375926	0.758105	Adipose_Subcutaneous
Meta	ENSG00000156218.12	ADAMTSL3	-0.885413	-0.0251871	0.375934	0.758105	Adipose_Subcutaneous
Meta	ENSG00000158825.5	CDA	0.884373	0.00488811	0.376495	0.758254	Adipose_Subcutaneous
Meta	ENSG00000179862.6	CITED4	0.884341	0.0109397	0.376512	0.758254	Adipose_Subcutaneous
Meta	ENSG00000239332.5	LINC01119	-0.884266	-0.0196163	0.376553	0.758254	Adipose_Subcutaneous
Meta	ENSG00000196730.12	DAPK1	0.884238	0.0102656	0.376568	0.758254	Adipose_Subcutaneous
Meta	ENSG00000172738.11	TMEM217	-0.883806	-0.02345	0.376801	0.758254	Adipose_Subcutaneous
Meta	ENSG00000164919.10	COX6C	-0.883713	-0.0217799	0.376851	0.758254	Adipose_Subcutaneous
Meta	ENSG00000085465.12	OVGP1	0.88364	0.019495	0.376891	0.758254	Adipose_Subcutaneous
Meta	ENSG00000142396.10	ERVK3-1	-0.883589	-0.00831346	0.376918	0.758254	Adipose_Subcutaneous
Meta	ENSG00000057019.15	DCBLD2	0.883392	0.0152461	0.377024	0.758254	Adipose_Subcutaneous
Meta	ENSG00000229178.1	AC069513.4	0.88339	0.00509749	0.377025	0.758254	Adipose_Subcutaneous
Meta	ENSG00000250790.4	RP11-46H11.3	0.883119	0.00892383	0.377172	0.758254	Adipose_Subcutaneous
Meta	ENSG00000232748.3	RP11-196G11.6	-0.883075	-0.00779688	0.377196	0.758254	Adipose_Subcutaneous
Meta	ENSG00000075275.16	CELSR1	-0.88274	-0.00833974	0.377377	0.758254	Adipose_Subcutaneous
Meta	ENSG00000174885.12	NLRP6	-0.882426	-0.0139818	0.377547	0.758254	Adipose_Subcutaneous
Meta	ENSG00000144229.11	THSD7B	-0.882341	-0.0125216	0.377593	0.758254	Adipose_Subcutaneous
Meta	ENSG00000152234.15	ATP5A1	-0.882099	-0.0168242	0.377723	0.758254	Adipose_Subcutaneous
Meta	ENSG00000176209.11	SMIM19	0.881786	0.00616135	0.377893	0.758254	Adipose_Subcutaneous
Meta	ENSG00000171813.13	PWWP2B	0.881756	0.0142856	0.377909	0.758254	Adipose_Subcutaneous
Meta	ENSG00000140557.11	ST8SIA2	0.88155	0.00861521	0.37802	0.758254	Adipose_Subcutaneous
Meta	ENSG00000182218.9	HHIPL1	-0.881522	-0.00405464	0.378035	0.758254	Adipose_Subcutaneous
Meta	ENSG00000157653.11	C9orf43	-0.881493	-0.0072945	0.378051	0.758254	Adipose_Subcutaneous
Meta	ENSG00000100280.16	AP1B1	0.881487	0.0205562	0.378055	0.758254	Adipose_Subcutaneous
Meta	ENSG00000205809.9	KLRC2	-0.881245	-0.0179508	0.378185	0.758254	Adipose_Subcutaneous
Meta	ENSG00000215845.10	TSTD1	0.881179	0.00335514	0.378221	0.758254	Adipose_Subcutaneous
Meta	ENSG00000122515.14	ZMIZ2	0.881168	0.0313662	0.378227	0.758254	Adipose_Subcutaneous
Meta	ENSG00000269086.2	CTC-523E23.5	-0.880913	-0.0172161	0.378365	0.758254	Adipose_Subcutaneous
Meta	ENSG00000164935.6	DCSTAMP	0.880885	0.0142498	0.37838	0.758254	Adipose_Subcutaneous
Meta	ENSG00000183423.11	LRIT3	-0.880496	-0.00982453	0.378591	0.758315	Adipose_Subcutaneous
Meta	ENSG00000167644.11	C19orf33	-0.880347	-0.00487149	0.378671	0.758315	Adipose_Subcutaneous
Meta	ENSG00000204843.12	DCTN1	0.880196	0.019068	0.378753	0.758315	Adipose_Subcutaneous
Meta	ENSG00000152518.7	ZFP36L2	0.88018	0.0333503	0.378762	0.758315	Adipose_Subcutaneous
Meta	ENSG00000266289.1	RP11-1C8.6	-0.879791	-0.0285342	0.378972	0.75856	Adipose_Subcutaneous
Meta	ENSG00000124749.16	COL21A1	-0.879578	-0.00699655	0.379088	0.758616	Adipose_Subcutaneous
Meta	ENSG00000163638.13	ADAMTS9	-0.879301	-0.0559625	0.379238	0.758722	Adipose_Subcutaneous
Meta	ENSG00000171148.13	TADA3	-0.87892	-0.0635162	0.379445	0.758722	Adipose_Subcutaneous
Meta	ENSG00000138175.8	ARL3	0.878878	0.0152891	0.379467	0.758722	Adipose_Subcutaneous
Meta	ENSG00000111450.13	STX2	-0.878445	-0.00377527	0.379702	0.758722	Adipose_Subcutaneous
Meta	ENSG00000129292.20	PHF20L1	-0.878342	-0.0175323	0.379758	0.758722	Adipose_Subcutaneous
Meta	ENSG00000172301.10	COPRS	-0.878315	-0.0235854	0.379773	0.758722	Adipose_Subcutaneous
Meta	ENSG00000167792.11	NDUFV1	0.877992	0.0123917	0.379948	0.758722	Adipose_Subcutaneous
Meta	ENSG00000008838.19	MED24	-0.87765	-0.00475504	0.380134	0.758722	Adipose_Subcutaneous
Meta	ENSG00000198721.12	ECI2	-0.877502	-0.0212526	0.380214	0.758722	Adipose_Subcutaneous
Meta	ENSG00000106305.9	AIMP2	-0.877285	-0.0201488	0.380332	0.758722	Adipose_Subcutaneous
Meta	ENSG00000102901.12	CENPT	0.877154	0.0388258	0.380403	0.758722	Adipose_Subcutaneous
Meta	ENSG00000164081.12	TEX264	0.876931	0.00877765	0.380524	0.758722	Adipose_Subcutaneous
Meta	ENSG00000259863.1	SH3RF3-AS1	0.876741	0.0125765	0.380627	0.758722	Adipose_Subcutaneous
Meta	ENSG00000129055.12	ANAPC13	-0.876729	-0.00314877	0.380634	0.758722	Adipose_Subcutaneous
Meta	ENSG00000119599.16	DCAF4	0.87655	0.00517106	0.380731	0.758722	Adipose_Subcutaneous
Meta	ENSG00000044524.10	EPHA3	-0.876483	-0.0218181	0.380768	0.758722	Adipose_Subcutaneous
Meta	ENSG00000272361.2	GS1-166A23.2	0.876469	0.00758954	0.380775	0.758722	Adipose_Subcutaneous
Meta	ENSG00000272333.5	KMT2B	-0.876285	-0.0375384	0.380875	0.758722	Adipose_Subcutaneous
Meta	ENSG00000235863.3	B3GALT4	-0.876242	-0.0361901	0.380899	0.758722	Adipose_Subcutaneous
Meta	ENSG00000138207.13	RBP4	0.876239	0.0286894	0.3809	0.758722	Adipose_Subcutaneous
Meta	ENSG00000197417.7	SHPK	-0.87553	-0.00491889	0.381285	0.759145	Adipose_Subcutaneous
Meta	ENSG00000242689.2	CNTF	-0.875476	-0.00978555	0.381315	0.759145	Adipose_Subcutaneous
Meta	ENSG00000116663.10	FBXO6	0.875234	0.0119459	0.381447	0.759145	Adipose_Subcutaneous
Meta	ENSG00000172732.11	MUS81	0.875121	0.0264445	0.381508	0.759145	Adipose_Subcutaneous
Meta	ENSG00000206535.7	LNP1	0.87504	0.0093827	0.381552	0.759145	Adipose_Subcutaneous
Meta	ENSG00000171608.15	PIK3CD	0.874373	0.0520278	0.381915	0.759692	Adipose_Subcutaneous
Meta	ENSG00000186834.3	HEXIM1	-0.874212	-0.0264311	0.382003	0.759692	Adipose_Subcutaneous
Meta	ENSG00000108556.7	CHRNE	0.874044	0.00288053	0.382094	0.759699	Adipose_Subcutaneous
Meta	ENSG00000187871.2	GFRAL	0.873773	0.00803535	0.382242	0.759817	Adipose_Subcutaneous
Meta	ENSG00000101417.11	PXMP4	0.873442	0.0193089	0.382422	0.759904	Adipose_Subcutaneous
Meta	ENSG00000141429.13	GALNT1	0.873309	0.00918314	0.382495	0.759904	Adipose_Subcutaneous
Meta	ENSG00000167244.18	IGF2	-0.873208	-0.0209581	0.38255	0.759904	Adipose_Subcutaneous
Meta	ENSG00000123739.10	PLA2G12A	0.872766	0.00698251	0.38279	0.760148	Adipose_Subcutaneous
Meta	ENSG00000250971.1	RP11-696F12.1	0.872659	0.00574768	0.382849	0.760148	Adipose_Subcutaneous
Meta	ENSG00000177463.15	NR2C2	-0.871723	-0.0469944	0.383359	0.760986	Adipose_Subcutaneous
Meta	ENSG00000115524.15	SF3B1	0.871392	0.0208549	0.38354	0.761031	Adipose_Subcutaneous
Meta	ENSG00000145248.6	SLC10A4	0.871287	0.0183953	0.383597	0.761031	Adipose_Subcutaneous
Meta	ENSG00000105976.14	MET	-0.871197	-0.0310625	0.383646	0.761031	Adipose_Subcutaneous
Meta	ENSG00000067334.13	DNTTIP2	-0.870971	-0.0446454	0.38377	0.761078	Adipose_Subcutaneous
Meta	ENSG00000197557.6	TTC30A	-0.870774	-0.0217836	0.383878	0.761078	Adipose_Subcutaneous
Meta	ENSG00000189067.12	LITAF	0.870666	0.00583954	0.383937	0.761078	Adipose_Subcutaneous
Meta	ENSG00000165895.17	ARHGAP42	0.870508	0.0251022	0.384023	0.761078	Adipose_Subcutaneous
Meta	ENSG00000138363.14	ATIC	0.870131	0.00789654	0.384229	0.761164	Adipose_Subcutaneous
Meta	ENSG00000105270.14	CLIP3	-0.870105	-0.00820051	0.384243	0.761164	Adipose_Subcutaneous
Meta	ENSG00000145050.15	MANF	0.869731	0.0227611	0.384447	0.761394	Adipose_Subcutaneous
Meta	ENSG00000272848.1	RP1-137D17.2	0.869346	0.0170765	0.384658	0.761636	Adipose_Subcutaneous
Meta	ENSG00000103111.14	MON1B	-0.868505	-0.0139716	0.385118	0.762373	Adipose_Subcutaneous
Meta	ENSG00000272864.1	RP11-17E13.2	0.867649	0.00351367	0.385586	0.763125	Adipose_Subcutaneous
Meta	ENSG00000198890.7	PRMT6	-0.867074	-0.00787692	0.385902	0.763574	Adipose_Subcutaneous
Meta	ENSG00000136514.2	RTP4	-0.866396	-0.00868074	0.386273	0.763794	Adipose_Subcutaneous
Meta	ENSG00000254135.1	RP11-32D16.1	-0.866325	-0.019118	0.386312	0.763794	Adipose_Subcutaneous
Meta	ENSG00000168818.9	STX18	-0.86611	-0.0115876	0.38643	0.763794	Adipose_Subcutaneous
Meta	ENSG00000168765.16	GSTM4	0.866094	0.00483087	0.386438	0.763794	Adipose_Subcutaneous
Meta	ENSG00000176473.13	WDR25	0.866063	0.00951446	0.386455	0.763794	Adipose_Subcutaneous
Meta	ENSG00000277587.1	CTD-3116E22.8	-0.865495	-0.00515705	0.386767	0.764235	Adipose_Subcutaneous
Meta	ENSG00000164307.12	ERAP1	0.865229	0.00617741	0.386913	0.764348	Adipose_Subcutaneous
Meta	ENSG00000175445.14	LPL	-0.864655	-0.0240907	0.387228	0.764751	Adipose_Subcutaneous
Meta	ENSG00000160336.14	ZNF761	0.864535	0.0058955	0.387294	0.764751	Adipose_Subcutaneous
Meta	ENSG00000144115.16	THNSL2	-0.864023	-0.00203535	0.387575	0.765131	Adipose_Subcutaneous
Meta	ENSG00000263155.5	MYZAP	-0.863723	-0.0490063	0.38774	0.765266	Adipose_Subcutaneous
Meta	ENSG00000100532.11	CGRRF1	-0.86354	-0.0301409	0.387841	0.765266	Adipose_Subcutaneous
Meta	ENSG00000151176.7	PLBD2	0.863362	0.0126412	0.387938	0.765266	Adipose_Subcutaneous
Meta	ENSG00000260613.1	RP3-522J7.6	0.863053	0.0127523	0.388108	0.765266	Adipose_Subcutaneous
Meta	ENSG00000196418.12	ZNF124	-0.862968	-0.00480068	0.388155	0.765266	Adipose_Subcutaneous
Meta	ENSG00000143970.16	ASXL2	0.862801	0.021845	0.388247	0.765266	Adipose_Subcutaneous
Meta	ENSG00000272810.1	U91328.22	-0.862625	-0.00908669	0.388344	0.765266	Adipose_Subcutaneous
Meta	ENSG00000101493.10	ZNF516	-0.862607	-0.0288754	0.388353	0.765266	Adipose_Subcutaneous
Meta	ENSG00000144645.13	OSBPL10	0.861933	0.0221644	0.388724	0.765533	Adipose_Subcutaneous
Meta	ENSG00000139372.14	TDG	-0.861913	-0.0188385	0.388736	0.765533	Adipose_Subcutaneous
Meta	ENSG00000227124.8	ZNF717	0.861604	0.00423276	0.388905	0.765533	Adipose_Subcutaneous
Meta	ENSG00000085491.15	SLC25A24	-0.861464	-0.02004	0.388982	0.765533	Adipose_Subcutaneous
Meta	ENSG00000139505.11	MTMR6	0.861398	0.00762098	0.389019	0.765533	Adipose_Subcutaneous
Meta	ENSG00000143921.6	ABCG8	0.861394	0.0103708	0.389021	0.765533	Adipose_Subcutaneous
Meta	ENSG00000122477.12	LRRC39	0.860765	0.00976338	0.389368	0.765961	Adipose_Subcutaneous
Meta	ENSG00000198951.11	NAGA	0.860675	0.0097612	0.389417	0.765961	Adipose_Subcutaneous
Meta	ENSG00000138193.15	PLCE1	-0.860516	-0.011142	0.389505	0.765961	Adipose_Subcutaneous
Meta	ENSG00000167618.9	LAIR2	-0.860232	-0.0111907	0.389661	0.766018	Adipose_Subcutaneous
Meta	ENSG00000262089.1	RP11-589P10.5	-0.860048	-0.00900998	0.389763	0.766018	Adipose_Subcutaneous
Meta	ENSG00000125726.10	CD70	0.85998	0.0333012	0.3898	0.766018	Adipose_Subcutaneous
Meta	ENSG00000185860.13	CCDC190	0.859517	0.0120807	0.390055	0.766345	Adipose_Subcutaneous
Meta	ENSG00000259129.5	LINC00648	-0.858855	-0.0145567	0.390421	0.766856	Adipose_Subcutaneous
Meta	ENSG00000113810.15	SMC4	0.858723	0.0288943	0.390493	0.766856	Adipose_Subcutaneous
Meta	ENSG00000130332.14	LSM7	-0.858234	-0.0125993	0.390763	0.767057	Adipose_Subcutaneous
Meta	ENSG00000063046.17	EIF4B	0.858113	0.00990966	0.39083	0.767057	Adipose_Subcutaneous
Meta	ENSG00000148943.11	LIN7C	0.858055	0.0157562	0.390862	0.767057	Adipose_Subcutaneous
Meta	ENSG00000144191.11	CNGA3	0.857634	0.0145394	0.391095	0.767221	Adipose_Subcutaneous
Meta	ENSG00000159263.15	SIM2	0.857582	0.0171971	0.391123	0.767221	Adipose_Subcutaneous
Meta	ENSG00000100461.17	RBM23	-0.857131	-0.0053748	0.391373	0.767419	Adipose_Subcutaneous
Meta	ENSG00000115677.16	HDLBP	0.856917	0.00815718	0.391491	0.767419	Adipose_Subcutaneous
Meta	ENSG00000103248.18	MTHFSD	0.856916	0.0077141	0.391491	0.767419	Adipose_Subcutaneous
Meta	ENSG00000105321.12	CCDC9	-0.856363	-0.0214252	0.391797	0.767816	Adipose_Subcutaneous
Meta	ENSG00000163933.9	RFT1	-0.856228	-0.00590711	0.391872	0.767816	Adipose_Subcutaneous
Meta	ENSG00000135333.13	EPHA7	0.855971	0.00402751	0.392014	0.76792	Adipose_Subcutaneous
Meta	ENSG00000213793.5	ZNF888	0.855514	0.00715622	0.392267	0.768118	Adipose_Subcutaneous
Meta	ENSG00000148513.17	ANKRD30A	-0.855308	-0.0229426	0.39238	0.768118	Adipose_Subcutaneous
Meta	ENSG00000235387.2	SPAAR	-0.855306	-0.0114269	0.392382	0.768118	Adipose_Subcutaneous
Meta	ENSG00000133985.2	TTC9	0.85419	0.00995794	0.393	0.768808	Adipose_Subcutaneous
Meta	ENSG00000084463.7	WBP11	-0.854117	-0.0246183	0.39304	0.768808	Adipose_Subcutaneous
Meta	ENSG00000184144.11	CNTN2	0.854067	0.0242766	0.393068	0.768808	Adipose_Subcutaneous
Meta	ENSG00000275179.1	RP4-737E23.7	-0.853912	-0.00532185	0.393154	0.768808	Adipose_Subcutaneous
Meta	ENSG00000197816.13	CCDC180	-0.853865	-0.0154168	0.39318	0.768808	Adipose_Subcutaneous
Meta	ENSG00000164306.10	PRIMPOL	0.853441	0.010122	0.393415	0.769093	Adipose_Subcutaneous
Meta	ENSG00000140943.16	MBTPS1	0.852974	0.0328684	0.393674	0.769345	Adipose_Subcutaneous
Meta	ENSG00000127241.16	MASP1	-0.852824	-0.00705697	0.393757	0.769345	Adipose_Subcutaneous
Meta	ENSG00000152910.18	CNTNAP4	0.852684	0.0386741	0.393834	0.769345	Adipose_Subcutaneous
Meta	ENSG00000099810.18	MTAP	-0.852566	-0.00431412	0.3939	0.769345	Adipose_Subcutaneous
Meta	ENSG00000181027.10	FKRP	0.852349	0.00370102	0.39402	0.769405	Adipose_Subcutaneous
Meta	ENSG00000123454.10	DBH	-0.852166	-0.0137413	0.394122	0.769429	Adipose_Subcutaneous
Meta	ENSG00000271590.1	RP11-181E10.3	0.851925	0.0575224	0.394256	0.769517	Adipose_Subcutaneous
Meta	ENSG00000249459.8	ZNF286B	-0.85151	-0.0101434	0.394486	0.769629	Adipose_Subcutaneous
Meta	ENSG00000157315.4	TMED6	0.851417	0.00884409	0.394538	0.769629	Adipose_Subcutaneous
Meta	ENSG00000120437.8	ACAT2	-0.851295	-0.0194152	0.394606	0.769629	Adipose_Subcutaneous
Meta	ENSG00000125122.15	LRRC29	0.851178	0.0211939	0.39467	0.769629	Adipose_Subcutaneous
Meta	ENSG00000264705.1	RP11-674P19.2	0.850799	0.0160637	0.394881	0.769729	Adipose_Subcutaneous
Meta	ENSG00000274395.1	RP11-554D14.8	-0.850765	-0.0127822	0.3949	0.769729	Adipose_Subcutaneous
Meta	ENSG00000185404.16	SP140L	0.850426	0.0115222	0.395088	0.769923	Adipose_Subcutaneous
Meta	ENSG00000115875.18	SRSF7	-0.850016	-0.0660142	0.395316	0.770193	Adipose_Subcutaneous
Meta	ENSG00000198680.4	TUSC1	0.849464	0.0097429	0.395623	0.770616	Adipose_Subcutaneous
Meta	ENSG00000197479.6	PCDHB11	0.849304	0.00663621	0.395712	0.770616	Adipose_Subcutaneous
Meta	ENSG00000170801.9	HTRA3	-0.848942	-0.0276156	0.395914	0.770835	Adipose_Subcutaneous
Meta	ENSG00000001460.17	STPG1	-0.848206	-0.00585705	0.396323	0.771458	Adipose_Subcutaneous
Meta	ENSG00000122678.16	POLM	-0.847592	-0.00602044	0.396665	0.771617	Adipose_Subcutaneous
Meta	ENSG00000113430.9	IRX4	0.847582	0.012915	0.396671	0.771617	Adipose_Subcutaneous
Meta	ENSG00000184635.14	ZNF93	0.847577	0.0134399	0.396673	0.771617	Adipose_Subcutaneous
Meta	ENSG00000165650.11	PDZD8	-0.847176	-0.00574072	0.396897	0.771878	Adipose_Subcutaneous
Meta	ENSG00000254999.3	BRK1	-0.846603	-0.0229573	0.397217	0.772162	Adipose_Subcutaneous
Meta	ENSG00000168569.7	TMEM223	-0.846285	-0.0198804	0.397394	0.772162	Adipose_Subcutaneous
Meta	ENSG00000165490.12	DDIAS	0.846201	0.00883544	0.39744	0.772162	Adipose_Subcutaneous
Meta	ENSG00000113719.15	ERGIC1	-0.846044	-0.016627	0.397528	0.772162	Adipose_Subcutaneous
Meta	ENSG00000099957.16	P2RX6	0.845919	0.00974529	0.397598	0.772162	Adipose_Subcutaneous
Meta	ENSG00000122778.9	KIAA1549	0.845886	0.0230783	0.397616	0.772162	Adipose_Subcutaneous
Meta	ENSG00000229116.2	RP11-20J15.3	-0.845705	-0.0210204	0.397717	0.772162	Adipose_Subcutaneous
Meta	ENSG00000175137.10	SH3BP5L	0.845631	0.0215656	0.397759	0.772162	Adipose_Subcutaneous
Meta	ENSG00000101247.17	NDUFAF5	0.844872	0.00495825	0.398183	0.772688	Adipose_Subcutaneous
Meta	ENSG00000249476.1	CTD-2587M2.1	-0.844651	-0.00375395	0.398305	0.772688	Adipose_Subcutaneous
Meta	ENSG00000196411.9	EPHB4	0.844625	0.0206639	0.39832	0.772688	Adipose_Subcutaneous
Meta	ENSG00000213523.10	SRA1	0.844297	0.00792533	0.398503	0.772688	Adipose_Subcutaneous
Meta	ENSG00000198646.13	NCOA6	0.844042	0.0210596	0.398646	0.772688	Adipose_Subcutaneous
Meta	ENSG00000272541.1	XXbac-BPGBPG55C20.1	-0.844032	-0.00326952	0.398651	0.772688	Adipose_Subcutaneous
Meta	ENSG00000171984.14	C20orf196	-0.843983	-0.012931	0.398679	0.772688	Adipose_Subcutaneous
Meta	ENSG00000184227.7	ACOT1	0.843863	0.00541162	0.398746	0.772688	Adipose_Subcutaneous
Meta	ENSG00000132199.18	ENOSF1	0.84348	0.00826687	0.39896	0.77276	Adipose_Subcutaneous
Meta	ENSG00000126746.17	ZNF384	0.843155	0.00960489	0.399142	0.77276	Adipose_Subcutaneous
Meta	ENSG00000167930.15	FAM234A	0.842796	0.0175878	0.399342	0.77276	Adipose_Subcutaneous
Meta	ENSG00000114209.14	PDCD10	0.842693	0.0418424	0.3994	0.77276	Adipose_Subcutaneous
Meta	ENSG00000154162.14	CDH12	0.842688	0.0100617	0.399403	0.77276	Adipose_Subcutaneous
Meta	ENSG00000145337.4	PYURF	0.842678	0.00461717	0.399409	0.77276	Adipose_Subcutaneous
Meta	ENSG00000144649.8	FAM198A	-0.842675	-0.0217492	0.39941	0.77276	Adipose_Subcutaneous
Meta	ENSG00000171763.18	SPATA5L1	0.842339	0.00526811	0.399598	0.772951	Adipose_Subcutaneous
Meta	ENSG00000119401.10	TRIM32	0.842043	0.0189455	0.399764	0.773098	Adipose_Subcutaneous
Meta	ENSG00000258957.1	RP11-363J20.1	0.841808	0.0144525	0.399895	0.773178	Adipose_Subcutaneous
Meta	ENSG00000090020.10	SLC9A1	0.841338	0.0141578	0.400159	0.773308	Adipose_Subcutaneous
Meta	ENSG00000134897.13	BIVM	0.84115	0.0121256	0.400264	0.773308	Adipose_Subcutaneous
Meta	ENSG00000144407.9	PTH2R	0.841124	0.00465996	0.400279	0.773308	Adipose_Subcutaneous
Meta	ENSG00000164327.12	RICTOR	0.841046	0.0330898	0.400322	0.773308	Adipose_Subcutaneous
Meta	ENSG00000153037.13	SRP19	0.840888	0.0303038	0.40041	0.773308	Adipose_Subcutaneous
Meta	ENSG00000163606.10	CD200R1	-0.840725	-0.0204044	0.400502	0.773313	Adipose_Subcutaneous
Meta	ENSG00000007171.16	NOS2	0.839779	0.00291294	0.401032	0.773694	Adipose_Subcutaneous
Meta	ENSG00000165899.10	OTOGL	0.839768	0.00621675	0.401039	0.773694	Adipose_Subcutaneous
Meta	ENSG00000119787.13	ATL2	-0.839742	-0.0136393	0.401053	0.773694	Adipose_Subcutaneous
Meta	ENSG00000167617.2	CDC42EP5	-0.839697	-0.0353766	0.401079	0.773694	Adipose_Subcutaneous
Meta	ENSG00000100554.11	ATP6V1D	-0.839573	-0.0135719	0.401148	0.773694	Adipose_Subcutaneous
Meta	ENSG00000205356.9	TECPR1	-0.838933	-0.0204716	0.401507	0.774127	Adipose_Subcutaneous
Meta	ENSG00000170540.14	ARL6IP1	0.838852	0.00975591	0.401552	0.774127	Adipose_Subcutaneous
Meta	ENSG00000277972.1	CISD3	-0.83866	-0.115228	0.40166	0.774162	Adipose_Subcutaneous
Meta	ENSG00000014824.13	SLC30A9	-0.838284	-0.0200773	0.401871	0.774238	Adipose_Subcutaneous
Meta	ENSG00000092203.13	TOX4	0.83827	0.00988196	0.401879	0.774238	Adipose_Subcutaneous
Meta	ENSG00000241370.5	RPP21	-0.83762	-0.0606584	0.402244	0.774769	Adipose_Subcutaneous
Meta	ENSG00000106443.15	PHF14	0.836892	0.0197429	0.402653	0.775309	Adipose_Subcutaneous
Meta	ENSG00000104973.16	MED25	-0.836739	-0.0162275	0.402739	0.775309	Adipose_Subcutaneous
Meta	ENSG00000099246.16	RAB18	0.836642	0.012764	0.402794	0.775309	Adipose_Subcutaneous
Meta	ENSG00000101191.16	DIDO1	-0.836237	-0.0131389	0.403021	0.775535	Adipose_Subcutaneous
Meta	ENSG00000120675.5	DNAJC15	0.836113	0.00410333	0.403091	0.775535	Adipose_Subcutaneous
Meta	ENSG00000106066.14	CPVL	0.835568	0.00698707	0.403398	0.775952	Adipose_Subcutaneous
Meta	ENSG00000105699.16	LSR	-0.835094	-0.00567169	0.403665	0.776136	Adipose_Subcutaneous
Meta	ENSG00000063761.15	ADCK1	0.835079	0.0147879	0.403673	0.776136	Adipose_Subcutaneous
Meta	ENSG00000213983.11	AP1G2	0.834637	0.028118	0.403922	0.776441	Adipose_Subcutaneous
Meta	ENSG00000134285.10	FKBP11	-0.834207	-0.0123081	0.404165	0.776734	Adipose_Subcutaneous
Meta	ENSG00000115084.13	SLC35F5	-0.833424	-0.0113739	0.404605	0.777279	Adipose_Subcutaneous
Meta	ENSG00000132383.11	RPA1	-0.833305	-0.00889985	0.404673	0.777279	Adipose_Subcutaneous
Meta	ENSG00000246375.2	RP11-10L7.1	-0.833224	-0.00319204	0.404718	0.777279	Adipose_Subcutaneous
Meta	ENSG00000089154.10	GCN1	0.832935	0.0144611	0.404881	0.777311	Adipose_Subcutaneous
Meta	ENSG00000113407.13	TARS	-0.832875	-0.0276587	0.404915	0.777311	Adipose_Subcutaneous
Meta	ENSG00000227744.4	LINC01940	0.832268	0.0211452	0.405257	0.777681	Adipose_Subcutaneous
Meta	ENSG00000276093.1	RP5-1017F8.2	-0.832214	-0.00409444	0.405288	0.777681	Adipose_Subcutaneous
Meta	ENSG00000204277.1	LINC01993	0.831943	0.00472692	0.405441	0.77777	Adipose_Subcutaneous
Meta	ENSG00000212127.5	TAS2R14	-0.831813	-0.00477559	0.405515	0.77777	Adipose_Subcutaneous
Meta	ENSG00000138246.15	DNAJC13	-0.831444	-0.014675	0.405723	0.777931	Adipose_Subcutaneous
Meta	ENSG00000163803.12	PLB1	0.831344	0.0146858	0.405779	0.777931	Adipose_Subcutaneous
Meta	ENSG00000130775.15	THEMIS2	0.830225	0.0263	0.406412	0.778905	Adipose_Subcutaneous
Meta	ENSG00000137500.9	CCDC90B	-0.830126	-0.0419019	0.406468	0.778905	Adipose_Subcutaneous
Meta	ENSG00000177508.11	IRX3	-0.829099	-0.00794206	0.407048	0.77941	Adipose_Subcutaneous
Meta	ENSG00000088833.17	NSFL1C	0.829091	0.0124038	0.407053	0.77941	Adipose_Subcutaneous
Meta	ENSG00000244625.5	MIATNB	-0.828934	-0.00547719	0.407142	0.77941	Adipose_Subcutaneous
Meta	ENSG00000214530.8	STARD10	-0.82889	-0.00885788	0.407167	0.77941	Adipose_Subcutaneous
Meta	ENSG00000152439.12	ZNF773	-0.82878	-0.0106994	0.407229	0.77941	Adipose_Subcutaneous
Meta	ENSG00000282021.1	CTD-2336O2.3	-0.828668	-0.0128419	0.407292	0.77941	Adipose_Subcutaneous
Meta	ENSG00000184277.12	TM2D3	-0.82841	-0.0154235	0.407438	0.77941	Adipose_Subcutaneous
Meta	ENSG00000164045.11	CDC25A	-0.828383	-0.00324624	0.407454	0.77941	Adipose_Subcutaneous
Meta	ENSG00000127954.12	STEAP4	-0.828064	-0.014192	0.407634	0.779442	Adipose_Subcutaneous
Meta	ENSG00000146535.13	GNA12	-0.828034	-0.0160151	0.407651	0.779442	Adipose_Subcutaneous
Meta	ENSG00000143158.10	MPC2	-0.827769	-0.0277323	0.407801	0.779557	Adipose_Subcutaneous
Meta	ENSG00000188766.12	SPRED3	0.827001	0.0174959	0.408236	0.779835	Adipose_Subcutaneous
Meta	ENSG00000165868.13	HSPA12A	0.826894	0.00740692	0.408297	0.779835	Adipose_Subcutaneous
Meta	ENSG00000138821.12	SLC39A8	-0.826674	-0.0106453	0.408422	0.779835	Adipose_Subcutaneous
Meta	ENSG00000117525.13	F3	0.826616	0.021368	0.408455	0.779835	Adipose_Subcutaneous
Meta	ENSG00000167123.18	CERCAM	-0.826408	-0.010663	0.408573	0.779835	Adipose_Subcutaneous
Meta	ENSG00000116882.14	HAO2	0.826394	0.01332	0.408581	0.779835	Adipose_Subcutaneous
Meta	ENSG00000138032.20	PPM1B	0.826312	0.0398941	0.408627	0.779835	Adipose_Subcutaneous
Meta	ENSG00000186281.12	GPAT2	0.826236	0.00993436	0.40867	0.779835	Adipose_Subcutaneous
Meta	ENSG00000087301.8	TXNDC16	0.825906	0.0130916	0.408857	0.779981	Adipose_Subcutaneous
Meta	ENSG00000188092.14	GPR89B	-0.825758	-0.0116206	0.408942	0.779981	Adipose_Subcutaneous
Meta	ENSG00000131386.17	GALNT15	0.825606	0.0393921	0.409028	0.779981	Adipose_Subcutaneous
Meta	ENSG00000111671.9	SPSB2	-0.825465	-0.0039544	0.409108	0.779981	Adipose_Subcutaneous
Meta	ENSG00000110987.8	BCL7A	-0.824883	-0.0134139	0.409438	0.780438	Adipose_Subcutaneous
Meta	ENSG00000163536.12	SERPINI1	0.824386	0.0124309	0.40972	0.780531	Adipose_Subcutaneous
Meta	ENSG00000260025.1	RP11-490M8.1	-0.824359	-0.0188502	0.409735	0.780531	Adipose_Subcutaneous
Meta	ENSG00000114125.13	RNF7	-0.824195	-0.00834598	0.409829	0.780531	Adipose_Subcutaneous
Meta	ENSG00000136982.5	DSCC1	-0.824044	-0.00411849	0.409915	0.780531	Adipose_Subcutaneous
Meta	ENSG00000111602.11	TIMELESS	0.823746	0.0366552	0.410084	0.780531	Adipose_Subcutaneous
Meta	ENSG00000169504.14	CLIC4	-0.823646	-0.019967	0.410141	0.780531	Adipose_Subcutaneous
Meta	ENSG00000108384.14	RAD51C	-0.823553	-0.00433764	0.410194	0.780531	Adipose_Subcutaneous
Meta	ENSG00000256806.5	C17orf100	0.823523	0.00635642	0.410211	0.780531	Adipose_Subcutaneous
Meta	ENSG00000262179.2	RP1-302G2.5	0.823022	0.00994819	0.410495	0.780784	Adipose_Subcutaneous
Meta	ENSG00000159200.17	RCAN1	-0.82297	-0.0146644	0.410525	0.780784	Adipose_Subcutaneous
Meta	ENSG00000087884.14	AAMDC	0.822288	0.00867702	0.410913	0.781118	Adipose_Subcutaneous
Meta	ENSG00000196923.13	PDLIM7	-0.822227	-0.0809031	0.410948	0.781118	Adipose_Subcutaneous
Meta	ENSG00000188818.12	ZDHHC11	0.822184	0.0285672	0.410972	0.781118	Adipose_Subcutaneous
Meta	ENSG00000197150.12	ABCB8	0.821741	0.0219919	0.411224	0.781269	Adipose_Subcutaneous
Meta	ENSG00000168016.13	TRANK1	-0.821726	-0.0175749	0.411233	0.781269	Adipose_Subcutaneous
Meta	ENSG00000079785.14	DDX1	0.821156	0.0134568	0.411557	0.781625	Adipose_Subcutaneous
Meta	ENSG00000168961.16	LGALS9	-0.82108	-0.0115513	0.411601	0.781625	Adipose_Subcutaneous
Meta	ENSG00000144362.11	PHOSPHO2	-0.820305	-0.00615787	0.412042	0.782171	Adipose_Subcutaneous
Meta	ENSG00000183431.11	SF3A3	0.82012	0.00521856	0.412148	0.782171	Adipose_Subcutaneous
Meta	ENSG00000172785.18	CBWD1	0.819885	0.00352901	0.412282	0.782171	Adipose_Subcutaneous
Meta	ENSG00000128829.11	EIF2AK4	-0.819826	-0.00697769	0.412315	0.782171	Adipose_Subcutaneous
Meta	ENSG00000107371.12	EXOSC3	-0.819607	-0.0202299	0.41244	0.782171	Adipose_Subcutaneous
Meta	ENSG00000130414.11	NDUFA10	0.819528	0.00392372	0.412485	0.782171	Adipose_Subcutaneous
Meta	ENSG00000138778.11	CENPE	0.819462	0.0239188	0.412523	0.782171	Adipose_Subcutaneous
Meta	ENSG00000033178.12	UBA6	0.81917	0.0200229	0.41269	0.782315	Adipose_Subcutaneous
Meta	ENSG00000175322.11	ZNF519	0.819005	0.00505289	0.412783	0.782321	Adipose_Subcutaneous
Meta	ENSG00000260804.3	LINC01963	0.818761	0.00497036	0.412923	0.782413	Adipose_Subcutaneous
Meta	ENSG00000162980.16	ARL5A	0.818513	0.0440143	0.413064	0.782509	Adipose_Subcutaneous
Meta	ENSG00000103852.12	TTC23	0.81798	0.00657319	0.413368	0.782914	Adipose_Subcutaneous
Meta	ENSG00000175166.16	PSMD2	-0.81741	-0.0183903	0.413694	0.783359	Adipose_Subcutaneous
Meta	ENSG00000227500.9	SCAMP4	-0.816991	-0.0235245	0.413934	0.78364	Adipose_Subcutaneous
Meta	ENSG00000273702.1	RP11-758H9.2	0.816697	0.0257104	0.414102	0.783787	Adipose_Subcutaneous
Meta	ENSG00000006282.20	SPATA20	0.816449	0.00238225	0.414243	0.783852	Adipose_Subcutaneous
Meta	ENSG00000196247.11	ZNF107	-0.816008	-0.00350007	0.414495	0.783852	Adipose_Subcutaneous
Meta	ENSG00000101639.18	CEP192	-0.815992	-0.00272842	0.414505	0.783852	Adipose_Subcutaneous
Meta	ENSG00000156639.11	ZFAND3	-0.815809	-0.0242109	0.414609	0.783852	Adipose_Subcutaneous
Meta	ENSG00000236740.6	RP11-411K7.1	0.815729	0.0061725	0.414655	0.783852	Adipose_Subcutaneous
Meta	ENSG00000163682.15	RPL9	-0.815539	-0.0031001	0.414764	0.783852	Adipose_Subcutaneous
Meta	ENSG00000215790.6	SLC35E2	-0.815263	-0.00370181	0.414922	0.783852	Adipose_Subcutaneous
Meta	ENSG00000186166.8	CCDC84	-0.815263	-0.0356128	0.414922	0.783852	Adipose_Subcutaneous
Meta	ENSG00000005238.19	FAM214B	0.814964	0.031696	0.415093	0.783852	Adipose_Subcutaneous
Meta	ENSG00000231453.1	LINC01305	0.814938	0.0103162	0.415108	0.783852	Adipose_Subcutaneous
Meta	ENSG00000173226.16	IQCB1	0.814797	0.00423612	0.415188	0.783852	Adipose_Subcutaneous
Meta	ENSG00000185215.8	TNFAIP2	-0.814577	-0.0194556	0.415315	0.783852	Adipose_Subcutaneous
Meta	ENSG00000166046.10	TCP11L2	0.814573	0.0331345	0.415317	0.783852	Adipose_Subcutaneous
Meta	ENSG00000161956.12	SENP3	-0.814211	-0.0154596	0.415524	0.784	Adipose_Subcutaneous
Meta	ENSG00000183826.16	BTBD9	0.814118	0.00765113	0.415577	0.784	Adipose_Subcutaneous
Meta	ENSG00000092020.10	PPP2R3C	0.813882	0.0106219	0.415712	0.784084	Adipose_Subcutaneous
Meta	ENSG00000168172.8	HOOK3	-0.813321	-0.0733438	0.416034	0.784519	Adipose_Subcutaneous
Meta	ENSG00000243961.2	RP5-839B4.8	0.81243	0.0118062	0.416545	0.78508	Adipose_Subcutaneous
Meta	ENSG00000103034.14	NDRG4	0.812326	0.0206344	0.416605	0.78508	Adipose_Subcutaneous
Meta	ENSG00000162782.15	TDRD5	0.812259	0.00302897	0.416643	0.78508	Adipose_Subcutaneous
Meta	ENSG00000139083.10	ETV6	-0.812068	-0.0367322	0.416753	0.78508	Adipose_Subcutaneous
Meta	ENSG00000138152.8	BTBD16	-0.811998	-0.00249426	0.416793	0.78508	Adipose_Subcutaneous
Meta	ENSG00000102595.19	UGGT2	-0.811696	-0.00894174	0.416966	0.78508	Adipose_Subcutaneous
Meta	ENSG00000182923.16	CEP63	-0.811692	-0.00390764	0.416969	0.78508	Adipose_Subcutaneous
Meta	ENSG00000157916.19	RER1	-0.810955	-0.0481828	0.417392	0.785705	Adipose_Subcutaneous
Meta	ENSG00000154114.12	TBCEL	-0.810295	-0.0336055	0.417771	0.786247	Adipose_Subcutaneous
Meta	ENSG00000064607.16	SUGP2	0.80999	0.0165294	0.417946	0.786382	Adipose_Subcutaneous
Meta	ENSG00000255760.1	RP11-428G5.5	0.809509	0.00865893	0.418222	0.786382	Adipose_Subcutaneous
Meta	ENSG00000121410.11	A1BG	-0.80944	-0.0101405	0.418262	0.786382	Adipose_Subcutaneous
Meta	ENSG00000166352.15	C11orf74	-0.809195	-0.0170471	0.418403	0.786382	Adipose_Subcutaneous
Meta	ENSG00000176809.10	LRRC37A3	-0.809085	-0.0129115	0.418466	0.786382	Adipose_Subcutaneous
Meta	ENSG00000239779.6	WBP1	-0.808878	-0.0314798	0.418585	0.786382	Adipose_Subcutaneous
Meta	ENSG00000031081.10	ARHGAP31	0.808617	0.0183481	0.418735	0.786382	Adipose_Subcutaneous
Meta	ENSG00000214517.9	PPME1	0.808232	0.00675779	0.418957	0.786382	Adipose_Subcutaneous
Meta	ENSG00000268041.2	CTD-2575K13.6	0.808162	0.0330846	0.418997	0.786382	Adipose_Subcutaneous
Meta	ENSG00000175040.5	CHST2	0.808146	0.00902746	0.419006	0.786382	Adipose_Subcutaneous
Meta	ENSG00000108604.15	SMARCD2	0.808027	0.0312881	0.419075	0.786382	Adipose_Subcutaneous
Meta	ENSG00000136141.14	LRCH1	0.807506	0.0235083	0.419375	0.786382	Adipose_Subcutaneous
Meta	ENSG00000254427.1	RP11-430H10.1	-0.807366	-0.00563599	0.419456	0.786382	Adipose_Subcutaneous
Meta	ENSG00000100053.9	CRYBB3	-0.807252	-0.00635827	0.419521	0.786382	Adipose_Subcutaneous
Meta	ENSG00000116157.5	GPX7	0.807229	0.00335532	0.419535	0.786382	Adipose_Subcutaneous
Meta	ENSG00000180257.13	ZNF816	-0.807211	-0.013299	0.419545	0.786382	Adipose_Subcutaneous
Meta	ENSG00000110786.17	PTPN5	0.8071	0.00430947	0.419609	0.786382	Adipose_Subcutaneous
Meta	ENSG00000146587.17	RBAK	0.806838	0.00840393	0.41976	0.786382	Adipose_Subcutaneous
Meta	ENSG00000121068.13	TBX2	0.806793	0.0189669	0.419786	0.786382	Adipose_Subcutaneous
Meta	ENSG00000111254.7	AKAP3	-0.806764	-0.0039619	0.419802	0.786382	Adipose_Subcutaneous
Meta	ENSG00000180855.15	ZNF443	0.806742	0.015103	0.419815	0.786382	Adipose_Subcutaneous
Meta	ENSG00000203499.11	FAM83H-AS1	-0.806686	-0.0144931	0.419847	0.786382	Adipose_Subcutaneous
Meta	ENSG00000253669.3	KB-1732A1.1	-0.806454	-0.010288	0.419981	0.786404	Adipose_Subcutaneous
Meta	ENSG00000120885.21	CLU	-0.806294	-0.016027	0.420073	0.786404	Adipose_Subcutaneous
Meta	ENSG00000165476.13	REEP3	-0.806191	-0.0223945	0.420133	0.786404	Adipose_Subcutaneous
Meta	ENSG00000139292.12	LGR5	-0.805797	-0.00748008	0.42036	0.786473	Adipose_Subcutaneous
Meta	ENSG00000088854.12	C20orf194	-0.805716	-0.0149058	0.420407	0.786473	Adipose_Subcutaneous
Meta	ENSG00000164237.8	CMBL	-0.80552	-0.00844718	0.420519	0.786473	Adipose_Subcutaneous
Meta	ENSG00000105639.18	JAK3	-0.805496	-0.0226496	0.420534	0.786473	Adipose_Subcutaneous
Meta	ENSG00000129187.14	DCTD	-0.804431	-0.0063767	0.421148	0.787402	Adipose_Subcutaneous
Meta	ENSG00000147789.15	ZNF7	-0.804278	-0.0128244	0.421237	0.787402	Adipose_Subcutaneous
Meta	ENSG00000164611.12	PTTG1	0.804161	0.0169385	0.421304	0.787402	Adipose_Subcutaneous
Meta	ENSG00000260693.1	AC026150.8	-0.803893	-0.0189566	0.421459	0.78745	Adipose_Subcutaneous
Meta	ENSG00000152778.8	IFIT5	-0.803515	-0.00458863	0.421677	0.78745	Adipose_Subcutaneous
Meta	ENSG00000124802.11	EEF1E1	-0.803398	-0.0199852	0.421745	0.78745	Adipose_Subcutaneous
Meta	ENSG00000185437.13	SH3BGR	0.803344	0.00476656	0.421776	0.78745	Adipose_Subcutaneous
Meta	ENSG00000172215.5	CXCR6	0.803186	0.0195585	0.421867	0.78745	Adipose_Subcutaneous
Meta	ENSG00000278266.1	RP11-575F12.3	-0.803168	-0.00537523	0.421878	0.78745	Adipose_Subcutaneous
Meta	ENSG00000219481.10	NBPF1	0.802662	0.0123035	0.42217	0.787724	Adipose_Subcutaneous
Meta	ENSG00000056050.6	HPF1	-0.802599	-0.0222165	0.422207	0.787724	Adipose_Subcutaneous
Meta	ENSG00000173848.18	NET1	0.80229	0.0134584	0.422385	0.787886	Adipose_Subcutaneous
Meta	ENSG00000250091.2	DNAH10OS	0.801888	0.00721296	0.422618	0.788054	Adipose_Subcutaneous
Meta	ENSG00000188033.9	ZNF490	0.801818	0.0184616	0.422658	0.788054	Adipose_Subcutaneous
Meta	ENSG00000104687.12	GSR	-0.801411	-0.0505355	0.422894	0.788143	Adipose_Subcutaneous
Meta	ENSG00000172795.15	DCP2	-0.801141	-0.00681379	0.42305	0.788143	Adipose_Subcutaneous
Meta	ENSG00000160360.12	GPSM1	-0.800948	-0.0128702	0.423162	0.788143	Adipose_Subcutaneous
Meta	ENSG00000169359.13	SLC33A1	0.800793	0.0129464	0.423252	0.788143	Adipose_Subcutaneous
Meta	ENSG00000038219.12	BOD1L1	0.800696	0.0165007	0.423308	0.788143	Adipose_Subcutaneous
Meta	ENSG00000154429.10	CCSAP	-0.800665	-0.0172435	0.423326	0.788143	Adipose_Subcutaneous
Meta	ENSG00000243646.9	IL10RB	-0.800528	-0.00782041	0.423405	0.788143	Adipose_Subcutaneous
Meta	ENSG00000110811.19	P3H3	0.800474	0.0297268	0.423436	0.788143	Adipose_Subcutaneous
Meta	ENSG00000159377.10	PSMB4	-0.800164	-0.0437187	0.423616	0.788152	Adipose_Subcutaneous
Meta	ENSG00000270020.1	RP11-463O9.9	-0.800084	-0.00364102	0.423662	0.788152	Adipose_Subcutaneous
Meta	ENSG00000138190.16	EXOC6	0.799993	0.0344404	0.423715	0.788152	Adipose_Subcutaneous
Meta	ENSG00000168385.17	2025-09-02	0.799649	0.00393884	0.423914	0.788352	Adipose_Subcutaneous
Meta	ENSG00000165644.10	COMTD1	-0.799449	-0.0398299	0.42403	0.788398	Adipose_Subcutaneous
Meta	ENSG00000184402.14	SS18L1	0.79875	0.0203577	0.424436	0.788982	Adipose_Subcutaneous
Meta	ENSG00000161036.12	LRWD1	0.798566	0.00537054	0.424542	0.78901	Adipose_Subcutaneous
Meta	ENSG00000139155.8	SLCO1C1	0.797878	0.0164123	0.424941	0.789257	Adipose_Subcutaneous
Meta	ENSG00000233754.2	AP001628.7	0.797859	0.0080565	0.424953	0.789257	Adipose_Subcutaneous
Meta	ENSG00000100445.17	SDR39U1	-0.797796	-0.00928483	0.424989	0.789257	Adipose_Subcutaneous
Meta	ENSG00000115604.10	IL18R1	-0.797707	-0.0203489	0.425041	0.789257	Adipose_Subcutaneous
Meta	ENSG00000162825.16	NBPF20	-0.797343	-0.0107312	0.425252	0.789479	Adipose_Subcutaneous
Meta	ENSG00000168824.14	NSG1	0.796762	0.00391666	0.425589	0.789849	Adipose_Subcutaneous
Meta	ENSG00000122484.8	RPAP2	0.796635	0.0205978	0.425663	0.789849	Adipose_Subcutaneous
Meta	ENSG00000163870.14	TPRA1	-0.796527	-0.0132131	0.425726	0.789849	Adipose_Subcutaneous
Meta	ENSG00000136319.11	TTC5	-0.796314	-0.0119804	0.425849	0.789909	Adipose_Subcutaneous
Meta	ENSG00000083444.16	PLOD1	-0.795506	-0.0109454	0.42632	0.790611	Adipose_Subcutaneous
Meta	ENSG00000065000.15	AP3D1	-0.79527	-0.0372571	0.426457	0.790695	Adipose_Subcutaneous
Meta	ENSG00000144063.3	MALL	-0.79509	-0.0207672	0.426561	0.790719	Adipose_Subcutaneous
Meta	ENSG00000157045.8	NTAN1	0.794896	0.0364753	0.426674	0.790759	Adipose_Subcutaneous
Meta	ENSG00000102879.15	CORO1A	-0.794715	-0.0426738	0.426779	0.790784	Adipose_Subcutaneous
Meta	ENSG00000103365.15	GGA2	0.794113	0.018421	0.42713	0.791263	Adipose_Subcutaneous
Meta	ENSG00000163762.6	TM4SF18	0.7939	0.0151286	0.427254	0.791323	Adipose_Subcutaneous
Meta	ENSG00000206530.10	CFAP44	-0.793138	-0.0121349	0.427698	0.79189	Adipose_Subcutaneous
Meta	ENSG00000116151.13	MORN1	-0.793059	-0.00630189	0.427743	0.79189	Adipose_Subcutaneous
Meta	ENSG00000100038.19	TOP3B	-0.792878	-0.00702918	0.427849	0.791915	Adipose_Subcutaneous
Meta	ENSG00000213585.10	VDAC1	0.792322	0.0228429	0.428173	0.792345	Adipose_Subcutaneous
Meta	ENSG00000267547.1	RP11-686D22.4	-0.791816	-0.00413255	0.428468	0.792678	Adipose_Subcutaneous
Meta	ENSG00000105383.14	CD33	0.791539	0.0190841	0.42863	0.792678	Adipose_Subcutaneous
Meta	ENSG00000073350.13	LLGL2	0.791464	0.0131172	0.428673	0.792678	Adipose_Subcutaneous
Meta	ENSG00000080189.14	SLC35C2	-0.791383	-0.0196507	0.428721	0.792678	Adipose_Subcutaneous
Meta	ENSG00000177301.14	KCNA2	0.790794	0.0183396	0.429064	0.793144	Adipose_Subcutaneous
Meta	ENSG00000260947.1	RP11-384P7.7	0.790362	0.00218211	0.429316	0.79344	Adipose_Subcutaneous
Meta	ENSG00000178202.12	KDELC2	0.789763	0.00681932	0.429666	0.793653	Adipose_Subcutaneous
Meta	ENSG00000167608.11	TMC4	0.789745	0.0052778	0.429677	0.793653	Adipose_Subcutaneous
Meta	ENSG00000068903.19	SIRT2	-0.789692	-0.0437574	0.429708	0.793653	Adipose_Subcutaneous
Meta	ENSG00000189152.10	GRAPL	0.78945	0.0138838	0.429849	0.793744	Adipose_Subcutaneous
Meta	ENSG00000254343.2	RP11-760H22.2	-0.788809	-0.020105	0.430223	0.793924	Adipose_Subcutaneous
Meta	ENSG00000187079.16	TEAD1	-0.788705	-0.00874208	0.430284	0.793924	Adipose_Subcutaneous
Meta	ENSG00000164418.19	GRIK2	-0.78855	-0.00956823	0.430375	0.793924	Adipose_Subcutaneous
Meta	ENSG00000142089.15	IFITM3	0.788419	0.0300149	0.430451	0.793924	Adipose_Subcutaneous
Meta	ENSG00000160886.13	LY6K	0.788344	0.0121821	0.430495	0.793924	Adipose_Subcutaneous
Meta	ENSG00000135679.22	MDM2	0.788339	0.0252917	0.430499	0.793924	Adipose_Subcutaneous
Meta	ENSG00000089053.12	ANAPC5	0.787583	0.0313973	0.430941	0.794528	Adipose_Subcutaneous
Meta	ENSG00000108509.20	CAMTA2	0.787464	0.0122273	0.43101	0.794528	Adipose_Subcutaneous
Meta	ENSG00000108231.12	LGI1	-0.786568	-0.0225574	0.431535	0.795238	Adipose_Subcutaneous
Meta	ENSG00000137675.4	MMP27	0.786492	0.00855902	0.431579	0.795238	Adipose_Subcutaneous
Meta	ENSG00000166471.10	TMEM41B	-0.785859	-0.0147034	0.43195	0.795751	Adipose_Subcutaneous
Meta	ENSG00000104361.9	NIPAL2	0.785407	0.00910494	0.432215	0.795879	Adipose_Subcutaneous
Meta	ENSG00000283317.1	RP11-122G18.11	-0.785125	-0.00477691	0.43238	0.795879	Adipose_Subcutaneous
Meta	ENSG00000089006.16	SNX5	0.785124	0.0496268	0.432381	0.795879	Adipose_Subcutaneous
Meta	ENSG00000254872.3	RP13-870H17.3	0.785111	0.0160815	0.432389	0.795879	Adipose_Subcutaneous
Meta	ENSG00000165678.20	GHITM	-0.784762	-0.0327433	0.432593	0.796086	Adipose_Subcutaneous
Meta	ENSG00000126790.11	L3HYPDH	0.784369	0.00315723	0.432824	0.796341	Adipose_Subcutaneous
Meta	ENSG00000187105.8	HEATR4	-0.78384	-0.00735707	0.433134	0.79644	Adipose_Subcutaneous
Meta	ENSG00000198807.12	PAX9	-0.783728	-0.0256881	0.4332	0.79644	Adipose_Subcutaneous
Meta	ENSG00000100614.17	PPM1A	0.783664	0.0115915	0.433237	0.79644	Adipose_Subcutaneous
Meta	ENSG00000276085.1	CCL3L3	-0.783647	-0.161891	0.433247	0.79644	Adipose_Subcutaneous
Meta	ENSG00000150636.17	CCDC102B	0.783282	0.00984117	0.433462	0.796664	Adipose_Subcutaneous
Meta	ENSG00000054983.16	GALC	0.782758	0.00627715	0.433769	0.796778	Adipose_Subcutaneous
Meta	ENSG00000116985.11	BMP8B	-0.782724	-0.0140134	0.433789	0.796778	Adipose_Subcutaneous
Meta	ENSG00000103942.12	HOMER2	0.782705	0.0153231	0.4338	0.796778	Adipose_Subcutaneous
Meta	ENSG00000274220.1	RP11-77K12.9	0.782128	0.0189233	0.434139	0.797008	Adipose_Subcutaneous
Meta	ENSG00000171723.15	GPHN	0.782061	0.0155797	0.434179	0.797008	Adipose_Subcutaneous
Meta	ENSG00000096433.10	ITPR3	0.78202	0.0122006	0.434203	0.797008	Adipose_Subcutaneous
Meta	ENSG00000113303.11	BTNL8	-0.781415	-0.00414736	0.434558	0.797491	Adipose_Subcutaneous
Meta	ENSG00000172197.10	MBOAT1	-0.781005	-0.0149088	0.434799	0.797764	Adipose_Subcutaneous
Meta	ENSG00000144026.11	ZNF514	0.779821	0.00328439	0.435496	0.798693	Adipose_Subcutaneous
Meta	ENSG00000205959.3	RP11-689P11.2	0.779622	0.005419	0.435613	0.798693	Adipose_Subcutaneous
Meta	ENSG00000278869.1	CITF22-49E9.3	-0.779603	-0.00559623	0.435625	0.798693	Adipose_Subcutaneous
Meta	ENSG00000172687.13	ZNF738	-0.779471	-0.00619423	0.435702	0.798693	Adipose_Subcutaneous
Meta	ENSG00000144810.15	COL8A1	0.779279	0.00881388	0.435816	0.798693	Adipose_Subcutaneous
Meta	ENSG00000278740.1	RP11-147L13.14	0.779081	0.00341199	0.435932	0.798693	Adipose_Subcutaneous
Meta	ENSG00000232956.8	SNHG15	0.779044	0.0352041	0.435954	0.798693	Adipose_Subcutaneous
Meta	ENSG00000189077.10	TMEM120A	-0.778721	-0.0567314	0.436144	0.798873	Adipose_Subcutaneous
Meta	ENSG00000254772.9	EEF1G	0.778555	0.0256611	0.436242	0.798882	Adipose_Subcutaneous
Meta	ENSG00000093000.18	NUP50	0.778249	0.00829217	0.436423	0.799043	Adipose_Subcutaneous
Meta	ENSG00000166387.11	PPFIBP2	-0.777994	-0.00959459	0.436573	0.799148	Adipose_Subcutaneous
Meta	ENSG00000136011.14	STAB2	-0.777608	-0.0119729	0.4368	0.799395	Adipose_Subcutaneous
Meta	ENSG00000177565.16	TBL1XR1	-0.77705	-0.00693751	0.43713	0.799695	Adipose_Subcutaneous
Meta	ENSG00000070476.14	ZXDC	0.776867	0.00643008	0.437237	0.799695	Adipose_Subcutaneous
Meta	ENSG00000261455.1	LINC01003	-0.776859	-0.00541358	0.437242	0.799695	Adipose_Subcutaneous
Meta	ENSG00000165272.14	AQP3	0.776615	0.00588325	0.437386	0.799738	Adipose_Subcutaneous
Meta	ENSG00000135835.11	KIAA1614	0.776423	0.0252151	0.437499	0.799738	Adipose_Subcutaneous
Meta	ENSG00000132840.9	BHMT2	0.776176	0.0073003	0.437645	0.799738	Adipose_Subcutaneous
Meta	ENSG00000125166.12	GOT2	0.776078	0.010338	0.437703	0.799738	Adipose_Subcutaneous
Meta	ENSG00000275630.1	RP6-65G23.5	-0.775914	-0.034019	0.4378	0.799738	Adipose_Subcutaneous
Meta	ENSG00000119431.9	HDHD3	0.775747	0.00392443	0.437898	0.799738	Adipose_Subcutaneous
Meta	ENSG00000188282.12	RUFY4	-0.77572	-0.00988181	0.437914	0.799738	Adipose_Subcutaneous
Meta	ENSG00000167088.10	SNRPD1	-0.775217	-0.0374388	0.438212	0.800112	Adipose_Subcutaneous
Meta	ENSG00000135828.11	RNASEL	0.774017	0.0149239	0.438921	0.801237	Adipose_Subcutaneous
Meta	ENSG00000158161.15	EYA3	0.773127	0.00865507	0.439447	0.801703	Adipose_Subcutaneous
Meta	ENSG00000117174.10	ZNHIT6	0.773096	0.00866598	0.439466	0.801703	Adipose_Subcutaneous
Meta	ENSG00000139579.12	NABP2	0.773074	0.0206531	0.439478	0.801703	Adipose_Subcutaneous
Meta	ENSG00000161544.9	CYGB	-0.772947	-0.0132658	0.439554	0.801703	Adipose_Subcutaneous
Meta	ENSG00000132881.11	RSG1	0.772601	0.00603685	0.439759	0.801703	Adipose_Subcutaneous
Meta	ENSG00000099194.5	SCD	-0.772538	-0.023923	0.439796	0.801703	Adipose_Subcutaneous
Meta	ENSG00000100105.17	PATZ1	0.772486	0.0203622	0.439827	0.801703	Adipose_Subcutaneous
Meta	ENSG00000166963.12	MAP1A	0.772044	0.0524355	0.440088	0.801824	Adipose_Subcutaneous
Meta	ENSG00000099290.15	WASHC2A	0.771957	0.00711309	0.44014	0.801824	Adipose_Subcutaneous
Meta	ENSG00000163083.5	INHBB	0.771903	0.0106151	0.440172	0.801824	Adipose_Subcutaneous
Meta	ENSG00000283440.1	RP11-445H22.3	-0.771708	-0.00376225	0.440288	0.801866	Adipose_Subcutaneous
Meta	ENSG00000188626.6	GOLGA8M	-0.771503	-0.0238428	0.440409	0.801918	Adipose_Subcutaneous
Meta	ENSG00000171824.13	EXOSC10	0.771203	0.0209238	0.440587	0.802072	Adipose_Subcutaneous
Meta	ENSG00000253797.2	UTP14C	-0.770862	-0.0133341	0.440789	0.802218	Adipose_Subcutaneous
Meta	ENSG00000173258.12	ZNF483	0.770754	0.00641187	0.440853	0.802218	Adipose_Subcutaneous
Meta	ENSG00000158106.13	RHPN1	0.769937	0.00826235	0.441337	0.80293	Adipose_Subcutaneous
Meta	ENSG00000278129.1	ZNF8	-0.769534	-0.00840493	0.441577	0.803196	Adipose_Subcutaneous
Meta	ENSG00000248599.1	FLJ42969	-0.768975	-0.0053066	0.441908	0.803398	Adipose_Subcutaneous
Meta	ENSG00000214063.10	TSPAN4	0.7687	0.00910579	0.442071	0.803398	Adipose_Subcutaneous
Meta	ENSG00000149679.11	CABLES2	0.7687	0.00382889	0.442071	0.803398	Adipose_Subcutaneous
Meta	ENSG00000072071.16	ADGRL1	0.76839	0.0186503	0.442256	0.803398	Adipose_Subcutaneous
Meta	ENSG00000184743.12	ATL3	0.768246	0.013788	0.442341	0.803398	Adipose_Subcutaneous
Meta	ENSG00000112763.15	BTN2A1	0.76804	0.00947326	0.442463	0.803398	Adipose_Subcutaneous
Meta	ENSG00000122741.15	DCAF10	-0.767997	-0.0188437	0.442489	0.803398	Adipose_Subcutaneous
Meta	ENSG00000080007.7	DDX43	0.767992	0.00895445	0.442492	0.803398	Adipose_Subcutaneous
Meta	ENSG00000075568.16	TMEM131	0.767788	0.0193189	0.442613	0.803398	Adipose_Subcutaneous
Meta	ENSG00000173530.5	TNFRSF10D	0.767779	0.0140273	0.442618	0.803398	Adipose_Subcutaneous
Meta	ENSG00000165434.7	PGM2L1	-0.767386	-0.0121754	0.442852	0.803571	Adipose_Subcutaneous
Meta	ENSG00000204472.12	AIF1	-0.767305	-0.0652269	0.4429	0.803571	Adipose_Subcutaneous
Meta	ENSG00000133789.14	SWAP70	0.76703	0.0257638	0.443064	0.803699	Adipose_Subcutaneous
Meta	ENSG00000155893.12	PXYLP1	0.766788	0.0451722	0.443207	0.803791	Adipose_Subcutaneous
Meta	ENSG00000063438.16	AHRR	-0.766277	-0.00381987	0.443512	0.804149	Adipose_Subcutaneous
Meta	ENSG00000108523.15	RNF167	-0.766036	-0.0172562	0.443655	0.804149	Adipose_Subcutaneous
Meta	ENSG00000144152.12	FBLN7	0.765986	0.0078633	0.443685	0.804149	Adipose_Subcutaneous
Meta	ENSG00000128039.10	SRD5A3	-0.765623	-0.00407546	0.4439	0.804371	Adipose_Subcutaneous
Meta	ENSG00000236782.6	RP11-96L14.7	-0.765266	-0.0097444	0.444113	0.804494	Adipose_Subcutaneous
Meta	ENSG00000132010.15	ZNF20	-0.765196	-0.020673	0.444155	0.804494	Adipose_Subcutaneous
Meta	ENSG00000152932.7	RAB3C	-0.76504	-0.0129949	0.444248	0.804494	Adipose_Subcutaneous
Meta	ENSG00000154122.12	ANKH	0.764625	0.0129695	0.444495	0.804773	Adipose_Subcutaneous
Meta	ENSG00000174032.16	SLC25A30	-0.764294	-0.00775156	0.444692	0.804845	Adipose_Subcutaneous
Meta	ENSG00000001167.14	NFYA	0.764146	0.0121463	0.44478	0.804845	Adipose_Subcutaneous
Meta	ENSG00000164924.17	YWHAZ	0.763941	0.00638437	0.444903	0.804845	Adipose_Subcutaneous
Meta	ENSG00000197291.8	RAMP2-AS1	-0.763698	-0.0330349	0.445047	0.804845	Adipose_Subcutaneous
Meta	ENSG00000058262.9	SEC61A1	-0.763588	-0.0621814	0.445113	0.804845	Adipose_Subcutaneous
Meta	ENSG00000116906.11	GNPAT	-0.763408	-0.00860079	0.44522	0.804845	Adipose_Subcutaneous
Meta	ENSG00000227192.1	RP1-45I4.3	-0.763314	-0.00642329	0.445276	0.804845	Adipose_Subcutaneous
Meta	ENSG00000138134.11	STAMBPL1	-0.763306	-0.0132702	0.445281	0.804845	Adipose_Subcutaneous
Meta	ENSG00000152583.12	SPARCL1	-0.762108	-0.0120562	0.445995	0.805967	Adipose_Subcutaneous
Meta	ENSG00000164187.6	LMBRD2	-0.761745	-0.0124634	0.446212	0.806144	Adipose_Subcutaneous
Meta	ENSG00000136240.9	KDELR2	0.761631	0.0182922	0.44628	0.806144	Adipose_Subcutaneous
Meta	ENSG00000274286.1	ADRA2B	0.761319	0.00823688	0.446466	0.806182	Adipose_Subcutaneous
Meta	ENSG00000181523.12	SGSH	-0.761284	-0.0193198	0.446488	0.806182	Adipose_Subcutaneous
Meta	ENSG00000203666.12	EFCAB2	-0.761019	-0.00401141	0.446645	0.806298	Adipose_Subcutaneous
Meta	ENSG00000277399.4	GPR179	-0.760818	-0.0299455	0.446766	0.806346	Adipose_Subcutaneous
Meta	ENSG00000118276.11	B4GALT6	-0.760403	-0.0170296	0.447014	0.806625	Adipose_Subcutaneous
Meta	ENSG00000104221.12	BRF2	-0.760176	-0.0234387	0.447149	0.806701	Adipose_Subcutaneous
Meta	ENSG00000124678.17	TCP11	-0.759469	-0.00385747	0.447572	0.807192	Adipose_Subcutaneous
Meta	ENSG00000138750.14	NUP54	0.759408	0.00816671	0.447609	0.807192	Adipose_Subcutaneous
Meta	ENSG00000205177.6	C11orf91	-0.759041	-0.0117586	0.447828	0.807419	Adipose_Subcutaneous
Meta	ENSG00000167280.16	ENGASE	0.758666	0.00338418	0.448052	0.807655	Adipose_Subcutaneous
Meta	ENSG00000141627.13	DYM	0.758383	0.0191335	0.448222	0.807752	Adipose_Subcutaneous
Meta	ENSG00000139044.10	B4GALNT3	-0.758263	-0.0082425	0.448294	0.807752	Adipose_Subcutaneous
Meta	ENSG00000115380.19	EFEMP1	0.75734	0.00899155	0.448846	0.808471	Adipose_Subcutaneous
Meta	ENSG00000113597.17	TRAPPC13	-0.757284	-0.00898378	0.44888	0.808471	Adipose_Subcutaneous
Meta	ENSG00000118777.10	ABCG2	-0.756951	-0.0193922	0.449079	0.808661	Adipose_Subcutaneous
Meta	ENSG00000141433.12	ADCYAP1	-0.756516	-0.00614148	0.44934	0.808883	Adipose_Subcutaneous
Meta	ENSG00000077984.5	CST7	-0.756399	-0.0161919	0.44941	0.808883	Adipose_Subcutaneous
Meta	ENSG00000162836.11	ACP6	-0.756127	-0.00303729	0.449573	0.808883	Adipose_Subcutaneous
Meta	ENSG00000136710.9	CCDC115	-0.756063	-0.0147816	0.449611	0.808883	Adipose_Subcutaneous
Meta	ENSG00000106012.17	IQCE	-0.755816	-0.0462198	0.449759	0.808883	Adipose_Subcutaneous
Meta	ENSG00000164346.9	NSA2	0.755807	0.00249554	0.449765	0.808883	Adipose_Subcutaneous
Meta	ENSG00000136628.17	EPRS	0.75521	0.0173993	0.450123	0.809165	Adipose_Subcutaneous
Meta	ENSG00000214189.8	ZNF788	0.75505	0.0312078	0.450219	0.809165	Adipose_Subcutaneous
Meta	ENSG00000135926.14	TMBIM1	0.754923	0.0172398	0.450295	0.809165	Adipose_Subcutaneous
Meta	ENSG00000100225.17	FBXO7	-0.75492	-0.0066336	0.450297	0.809165	Adipose_Subcutaneous
Meta	ENSG00000122873.11	CISD1	0.754429	0.00565917	0.450592	0.809398	Adipose_Subcutaneous
Meta	ENSG00000173917.10	HOXB2	-0.754348	-0.00555176	0.45064	0.809398	Adipose_Subcutaneous
Meta	ENSG00000180900.18	SCRIB	0.754029	0.0225585	0.450832	0.809398	Adipose_Subcutaneous
Meta	ENSG00000259803.6	SLC22A31	-0.753947	-0.00784944	0.450881	0.809398	Adipose_Subcutaneous
Meta	ENSG00000139636.15	LMBR1L	-0.75381	-0.0121885	0.450963	0.809398	Adipose_Subcutaneous
Meta	ENSG00000213903.8	LTB4R	0.753667	0.00962765	0.451049	0.809398	Adipose_Subcutaneous
Meta	ENSG00000104312.7	RIPK2	0.75346	0.0135336	0.451173	0.809398	Adipose_Subcutaneous
Meta	ENSG00000104341.16	LAPTM4B	0.753455	0.0512327	0.451177	0.809398	Adipose_Subcutaneous
Meta	ENSG00000079263.18	SP140	-0.752543	-0.0273512	0.451724	0.810212	Adipose_Subcutaneous
Meta	ENSG00000213516.9	RBMXL1	0.752357	0.0104612	0.451836	0.810245	Adipose_Subcutaneous
Meta	ENSG00000106683.14	LIMK1	0.752022	0.0329331	0.452038	0.810437	Adipose_Subcutaneous
Meta	ENSG00000253309.6	SERPINE3	-0.751627	-0.0127903	0.452275	0.810526	Adipose_Subcutaneous
Meta	ENSG00000197498.12	RPF2	-0.751584	-0.0116789	0.452301	0.810526	Adipose_Subcutaneous
Meta	ENSG00000118407.14	FILIP1	0.751432	0.00851237	0.452393	0.810526	Adipose_Subcutaneous
Meta	ENSG00000039650.11	PNKP	-0.751279	-0.0101931	0.452485	0.810526	Adipose_Subcutaneous
Meta	ENSG00000105808.17	RASA4	0.750869	0.00523217	0.452731	0.810526	Adipose_Subcutaneous
Meta	ENSG00000106628.10	POLD2	-0.750835	-0.0206962	0.452752	0.810526	Adipose_Subcutaneous
Meta	ENSG00000153179.12	RASSF3	-0.75074	-0.0312585	0.452809	0.810526	Adipose_Subcutaneous
Meta	ENSG00000079246.15	XRCC5	0.750691	0.027133	0.452839	0.810526	Adipose_Subcutaneous
Meta	ENSG00000240038.6	AMY2B	0.750455	0.0108368	0.452981	0.810612	Adipose_Subcutaneous
Meta	ENSG00000141252.19	VPS53	-0.75028	-0.00466538	0.453086	0.810632	Adipose_Subcutaneous
Meta	ENSG00000278611.1	CTC-543D15.8	-0.749867	-0.00925979	0.453335	0.810767	Adipose_Subcutaneous
Meta	ENSG00000185274.11	WBSCR17	0.749834	0.013746	0.453355	0.810767	Adipose_Subcutaneous
Meta	ENSG00000100335.13	MIEF1	0.749687	0.0311751	0.453443	0.810767	Adipose_Subcutaneous
Meta	ENSG00000130413.15	STK33	0.748839	0.00768047	0.453954	0.810807	Adipose_Subcutaneous
Meta	ENSG00000187151.7	ANGPTL5	-0.748702	-0.01158	0.454037	0.810807	Adipose_Subcutaneous
Meta	ENSG00000085063.14	CD59	-0.748687	-0.00604042	0.454046	0.810807	Adipose_Subcutaneous
Meta	ENSG00000128805.14	ARHGAP22	-0.748674	-0.0284451	0.454054	0.810807	Adipose_Subcutaneous
Meta	ENSG00000283073.1	RP11-834C11.15	0.748597	0.0199216	0.4541	0.810807	Adipose_Subcutaneous
Meta	ENSG00000173890.16	GPR160	0.748585	0.0247258	0.454107	0.810807	Adipose_Subcutaneous
Meta	ENSG00000144306.14	SCRN3	-0.748559	-0.012354	0.454123	0.810807	Adipose_Subcutaneous
Meta	ENSG00000155085.15	AK9	-0.748315	-0.00855259	0.45427	0.810838	Adipose_Subcutaneous
Meta	ENSG00000115840.13	SLC25A12	-0.748218	-0.0174379	0.454329	0.810838	Adipose_Subcutaneous
Meta	ENSG00000179299.16	NSUN7	0.748056	0.00624374	0.454426	0.810845	Adipose_Subcutaneous
Meta	ENSG00000144231.10	POLR2D	0.747428	0.0183695	0.454805	0.811241	Adipose_Subcutaneous
Meta	ENSG00000130396.20	AFDN	-0.747255	-0.00807171	0.45491	0.811241	Adipose_Subcutaneous
Meta	ENSG00000104805.15	NUCB1	-0.747095	-0.015077	0.455006	0.811241	Adipose_Subcutaneous
Meta	ENSG00000172081.13	MOB3A	0.747065	0.0178086	0.455024	0.811241	Adipose_Subcutaneous
Meta	ENSG00000177839.6	PCDHB9	-0.746628	-0.00632819	0.455288	0.811543	Adipose_Subcutaneous
Meta	ENSG00000034533.11	ASTE1	-0.746279	-0.00702226	0.455499	0.811752	Adipose_Subcutaneous
Meta	ENSG00000231024.1	AC092431.3	0.745248	0.009358	0.456122	0.812521	Adipose_Subcutaneous
Meta	ENSG00000259869.1	AL022344.7	0.745119	0.00448843	0.4562	0.812521	Adipose_Subcutaneous
Meta	ENSG00000103671.9	TRIP4	-0.745096	-0.00430919	0.456214	0.812521	Adipose_Subcutaneous
Meta	ENSG00000249388.1	RP11-834C11.6	0.744568	0.016318	0.456533	0.812923	Adipose_Subcutaneous
Meta	ENSG00000168488.18	ATXN2L	0.744324	0.0203127	0.45668	0.812985	Adipose_Subcutaneous
Meta	ENSG00000109436.7	TBC1D9	0.744055	0.0143503	0.456843	0.812985	Adipose_Subcutaneous
Meta	ENSG00000180263.13	FGD6	-0.744042	-0.0257044	0.456851	0.812985	Adipose_Subcutaneous
Meta	ENSG00000278570.4	NR2E3	0.743657	0.0102074	0.457084	0.813146	Adipose_Subcutaneous
Meta	ENSG00000014216.15	CAPN1	-0.743582	-0.0149168	0.457129	0.813146	Adipose_Subcutaneous
Meta	ENSG00000151611.13	MMAA	0.743343	0.0217285	0.457274	0.813236	Adipose_Subcutaneous
Meta	ENSG00000110911.14	SLC11A2	0.742987	0.0733279	0.45749	0.813451	Adipose_Subcutaneous
Meta	ENSG00000139445.17	FOXN4	0.742664	0.0115443	0.457685	0.813627	Adipose_Subcutaneous
Meta	ENSG00000255364.1	SMILR	-0.742391	-0.0136523	0.457851	0.813627	Adipose_Subcutaneous
Meta	ENSG00000130402.11	ACTN4	-0.742083	-0.0144041	0.458037	0.813627	Adipose_Subcutaneous
Meta	ENSG00000206053.12	HN1L	0.741941	0.00858806	0.458123	0.813627	Adipose_Subcutaneous
Meta	ENSG00000135702.14	CHST5	-0.741332	-0.00956171	0.458492	0.813627	Adipose_Subcutaneous
Meta	ENSG00000120868.13	APAF1	-0.741309	-0.0090942	0.458506	0.813627	Adipose_Subcutaneous
Meta	ENSG00000182208.13	MOB2	0.74117	0.0265207	0.45859	0.813627	Adipose_Subcutaneous
Meta	ENSG00000255362.1	RP11-619A14.3	0.741153	0.013251	0.458601	0.813627	Adipose_Subcutaneous
Meta	ENSG00000260910.1	LINC00565	-0.741143	-0.0065201	0.458607	0.813627	Adipose_Subcutaneous
Meta	ENSG00000211456.10	SACM1L	-0.741045	-0.037345	0.458666	0.813627	Adipose_Subcutaneous
Meta	ENSG00000106404.13	CLDN15	-0.740973	-0.0119807	0.45871	0.813627	Adipose_Subcutaneous
Meta	ENSG00000247970.2	RP11-543C4.1	-0.740795	-0.0110885	0.458818	0.813627	Adipose_Subcutaneous
Meta	ENSG00000256060.2	TRAPPC2B	0.740576	0.0161709	0.45895	0.813627	Adipose_Subcutaneous
Meta	ENSG00000013583.8	HEBP1	-0.740571	-0.0181595	0.458954	0.813627	Adipose_Subcutaneous
Meta	ENSG00000023697.12	DERA	-0.74049	-0.04351	0.459003	0.813627	Adipose_Subcutaneous
Meta	ENSG00000177873.12	ZNF619	0.739878	0.0240624	0.459374	0.814082	Adipose_Subcutaneous
Meta	ENSG00000215252.11	GOLGA8B	0.739456	0.00372159	0.45963	0.814082	Adipose_Subcutaneous
Meta	ENSG00000163608.14	NEPRO	-0.739455	-0.0152841	0.45963	0.814082	Adipose_Subcutaneous
Meta	ENSG00000253731.2	PCDHGA6	0.739368	0.00830888	0.459684	0.814082	Adipose_Subcutaneous
Meta	ENSG00000205181.5	LINC00654	0.739146	0.00524103	0.459818	0.814082	Adipose_Subcutaneous
Meta	ENSG00000277758.4	ABC7-42404400C24.1	-0.739134	-0.0252049	0.459826	0.814082	Adipose_Subcutaneous
Meta	ENSG00000150593.17	PDCD4	-0.738507	-0.0160364	0.460206	0.814588	Adipose_Subcutaneous
Meta	ENSG00000183044.11	ABAT	-0.73825	-0.0176024	0.460362	0.814629	Adipose_Subcutaneous
Meta	ENSG00000242282.6	AC108488.4	0.738118	0.0116105	0.460443	0.814629	Adipose_Subcutaneous
Meta	ENSG00000058729.10	RIOK2	-0.738004	-0.0119726	0.460512	0.814629	Adipose_Subcutaneous
Meta	ENSG00000248874.5	C5orf17	0.737624	0.00385265	0.460743	0.81487	Adipose_Subcutaneous
Meta	ENSG00000067369.13	TP53BP1	0.737338	0.0121274	0.460917	0.81501	Adipose_Subcutaneous
Meta	ENSG00000256427.1	RP11-118B22.4	-0.736986	-0.00848756	0.461131	0.815222	Adipose_Subcutaneous
Meta	ENSG00000169515.5	CCDC8	-0.736806	-0.0295552	0.46124	0.815248	Adipose_Subcutaneous
Meta	ENSG00000235268.2	KDM4E	0.736332	0.0176075	0.461529	0.815591	Adipose_Subcutaneous
Meta	ENSG00000152082.13	MZT2B	0.735652	0.0317306	0.461943	0.816062	Adipose_Subcutaneous
Meta	ENSG00000244041.7	LINC01011	-0.735584	-0.011199	0.461984	0.816062	Adipose_Subcutaneous
Meta	ENSG00000105974.11	CAV1	-0.734834	-0.0178172	0.462441	0.816543	Adipose_Subcutaneous
Meta	ENSG00000100580.7	TMED8	-0.734825	-0.00828111	0.462446	0.816543	Adipose_Subcutaneous
Meta	ENSG00000250786.1	SNHG18	0.734111	0.00527654	0.462881	0.817144	Adipose_Subcutaneous
Meta	ENSG00000102760.12	RGCC	-0.733721	-0.00498995	0.463119	0.817153	Adipose_Subcutaneous
Meta	ENSG00000100991.11	TRPC4AP	0.733559	0.016261	0.463218	0.817153	Adipose_Subcutaneous
Meta	ENSG00000177646.18	ACAD9	-0.733548	-0.00413522	0.463224	0.817153	Adipose_Subcutaneous
Meta	ENSG00000173511.9	VEGFB	-0.733482	-0.0130967	0.463265	0.817153	Adipose_Subcutaneous
Meta	ENSG00000000971.15	CFH	-0.733233	-0.00881125	0.463416	0.817232	Adipose_Subcutaneous
Meta	ENSG00000213199.7	ASIC3	0.733098	0.00717762	0.463499	0.817232	Adipose_Subcutaneous
Meta	ENSG00000023516.8	AKAP11	0.732776	0.0147578	0.463695	0.817411	Adipose_Subcutaneous
Meta	ENSG00000166436.15	TRIM66	0.732251	0.00294032	0.464015	0.817518	Adipose_Subcutaneous
Meta	ENSG00000154124.4	OTULIN	-0.732215	-0.0174192	0.464037	0.817518	Adipose_Subcutaneous
Meta	ENSG00000173535.13	TNFRSF10C	-0.732161	-0.00824334	0.46407	0.817518	Adipose_Subcutaneous
Meta	ENSG00000186094.16	AGBL4	0.731925	0.0150503	0.464214	0.817518	Adipose_Subcutaneous
Meta	ENSG00000180917.17	CMTR2	-0.731765	-0.0102068	0.464312	0.817518	Adipose_Subcutaneous
Meta	ENSG00000159228.12	CBR1	0.731744	0.0062838	0.464325	0.817518	Adipose_Subcutaneous
Meta	ENSG00000223573.6	TINCR	0.731017	0.00742426	0.464769	0.817883	Adipose_Subcutaneous
Meta	ENSG00000163913.11	IFT122	0.730669	0.0337074	0.464981	0.817883	Adipose_Subcutaneous
Meta	ENSG00000154079.5	SDHAF4	0.730409	0.0131684	0.46514	0.817883	Adipose_Subcutaneous
Meta	ENSG00000144214.9	LYG1	0.730282	0.00606861	0.465218	0.817883	Adipose_Subcutaneous
Meta	ENSG00000196961.12	AP2A1	-0.730267	-0.00979336	0.465227	0.817883	Adipose_Subcutaneous
Meta	ENSG00000188566.13	NDOR1	0.730241	0.00956692	0.465243	0.817883	Adipose_Subcutaneous
Meta	ENSG00000140873.15	ADAMTS18	0.730065	0.014406	0.46535	0.817883	Adipose_Subcutaneous
Meta	ENSG00000206562.11	METTL6	-0.730016	-0.00592618	0.465381	0.817883	Adipose_Subcutaneous
Meta	ENSG00000167613.15	LAIR1	-0.730009	-0.0324801	0.465385	0.817883	Adipose_Subcutaneous
Meta	ENSG00000179913.10	B3GNT3	-0.729507	-0.00349291	0.465692	0.818113	Adipose_Subcutaneous
Meta	ENSG00000156802.12	ATAD2	-0.729484	-0.00852279	0.465705	0.818113	Adipose_Subcutaneous
Meta	ENSG00000241973.10	PI4KA	0.729078	0.0129675	0.465954	0.818383	Adipose_Subcutaneous
Meta	ENSG00000130255.12	RPL36	0.728577	0.0297768	0.466261	0.818386	Adipose_Subcutaneous
Meta	ENSG00000197056.9	ZMYM1	0.72852	0.0144112	0.466295	0.818386	Adipose_Subcutaneous
Meta	ENSG00000002745.12	WNT16	-0.728495	-0.0064414	0.46631	0.818386	Adipose_Subcutaneous
Meta	ENSG00000114023.15	FAM162A	-0.728456	-0.015542	0.466335	0.818386	Adipose_Subcutaneous
Meta	ENSG00000106263.17	EIF3B	0.727484	0.0198777	0.466929	0.819262	Adipose_Subcutaneous
Meta	ENSG00000214595.11	EML6	0.727261	0.0093022	0.467066	0.819336	Adipose_Subcutaneous
Meta	ENSG00000198265.11	HELZ	0.726712	0.0214058	0.467403	0.81976	Adipose_Subcutaneous
Meta	ENSG00000233967.6	RP11-250B2.3	-0.726319	-0.012107	0.467643	0.820014	Adipose_Subcutaneous
Meta	ENSG00000133103.16	COG6	0.726035	0.00393182	0.467817	0.820154	Adipose_Subcutaneous
Meta	ENSG00000108528.13	SLC25A11	-0.725799	-0.0856059	0.467962	0.820241	Adipose_Subcutaneous
Meta	ENSG00000153157.12	SYCP2L	0.725586	0.00411782	0.468093	0.820303	Adipose_Subcutaneous
Meta	ENSG00000259070.5	LINC00639	0.725295	0.00615952	0.468271	0.820449	Adipose_Subcutaneous
Meta	ENSG00000185880.12	TRIM69	0.724935	0.00575035	0.468492	0.82067	Adipose_Subcutaneous
Meta	ENSG00000105875.13	WDR91	0.7246	0.0149101	0.468697	0.820722	Adipose_Subcutaneous
Meta	ENSG00000176715.15	ACSF3	-0.724124	-0.00808127	0.468989	0.820722	Adipose_Subcutaneous
Meta	ENSG00000162004.16	CCDC78	0.724087	0.0136645	0.469012	0.820722	Adipose_Subcutaneous
Meta	ENSG00000143452.15	HORMAD1	0.724012	0.00226813	0.469058	0.820722	Adipose_Subcutaneous
Meta	ENSG00000267612.1	CTD-3116E22.7	-0.723852	-0.0126224	0.469157	0.820722	Adipose_Subcutaneous
Meta	ENSG00000129347.19	KRI1	-0.723785	-0.00437028	0.469198	0.820722	Adipose_Subcutaneous
Meta	ENSG00000178307.9	TMEM11	-0.723689	-0.0185753	0.469257	0.820722	Adipose_Subcutaneous
Meta	ENSG00000141622.13	RNF165	0.723599	0.00645249	0.469312	0.820722	Adipose_Subcutaneous
Meta	ENSG00000124177.14	CHD6	-0.723408	-0.0167989	0.469429	0.820722	Adipose_Subcutaneous
Meta	ENSG00000104325.6	DECR1	-0.723336	-0.0374174	0.469473	0.820722	Adipose_Subcutaneous
Meta	ENSG00000115350.11	POLE4	0.723093	0.0194793	0.469623	0.820747	Adipose_Subcutaneous
Meta	ENSG00000026559.13	KCNG1	0.723003	0.0169493	0.469678	0.820747	Adipose_Subcutaneous
Meta	ENSG00000120370.12	GORAB	-0.722833	-0.009574	0.469783	0.820747	Adipose_Subcutaneous
Meta	ENSG00000136874.10	STX17	0.722656	0.00662257	0.469891	0.820747	Adipose_Subcutaneous
Meta	ENSG00000167311.13	ART5	-0.722316	-0.00687938	0.470101	0.820747	Adipose_Subcutaneous
Meta	ENSG00000174953.13	DHX36	0.72227	0.0203971	0.470129	0.820747	Adipose_Subcutaneous
Meta	ENSG00000128789.20	PSMG2	-0.722229	-0.0111466	0.470153	0.820747	Adipose_Subcutaneous
Meta	ENSG00000205710.3	C17orf107	0.721891	0.00285543	0.470361	0.820944	Adipose_Subcutaneous
Meta	ENSG00000151572.16	ANO4	0.720891	0.016504	0.470977	0.821592	Adipose_Subcutaneous
Meta	ENSG00000196652.11	ZKSCAN5	0.720768	0.0121364	0.471052	0.821592	Adipose_Subcutaneous
Meta	ENSG00000249859.9	PVT1	-0.720552	-0.0247584	0.471185	0.821592	Adipose_Subcutaneous
Meta	ENSG00000213077.5	FAM106A	0.720459	0.00222315	0.471242	0.821592	Adipose_Subcutaneous
Meta	ENSG00000188647.12	PTAR1	-0.720441	-0.0477932	0.471253	0.821592	Adipose_Subcutaneous
Meta	ENSG00000198952.8	SMG5	-0.720359	-0.00805845	0.471304	0.821592	Adipose_Subcutaneous
Meta	ENSG00000064995.16	TAF11	0.720098	0.012056	0.471465	0.821707	Adipose_Subcutaneous
Meta	ENSG00000054148.17	PHPT1	-0.719871	-0.0232238	0.471604	0.821718	Adipose_Subcutaneous
Meta	ENSG00000237232.7	ZNF295-AS1	0.719458	0.0062397	0.471859	0.821718	Adipose_Subcutaneous
Meta	ENSG00000179218.13	CALR	0.71939	0.0179184	0.4719	0.821718	Adipose_Subcutaneous
Meta	ENSG00000249846.6	LINC02021	-0.719316	-0.00335237	0.471946	0.821718	Adipose_Subcutaneous
Meta	ENSG00000125170.10	DOK4	-0.719314	-0.0252258	0.471947	0.821718	Adipose_Subcutaneous
Meta	ENSG00000184985.16	SORCS2	-0.719107	-0.0219763	0.472075	0.821763	Adipose_Subcutaneous
Meta	ENSG00000214870.8	AC004540.5	0.718963	0.00916932	0.472164	0.821763	Adipose_Subcutaneous
Meta	ENSG00000110619.17	CARS	0.718617	0.0107425	0.472377	0.821903	Adipose_Subcutaneous
Meta	ENSG00000230387.2	RP4-737E23.2	0.718162	0.00311744	0.472657	0.821903	Adipose_Subcutaneous
Meta	ENSG00000182472.8	CAPN12	0.718133	0.00265529	0.472675	0.821903	Adipose_Subcutaneous
Meta	ENSG00000187824.8	TMEM220	-0.71813	-0.0166247	0.472677	0.821903	Adipose_Subcutaneous
Meta	ENSG00000073670.13	ADAM11	-0.71806	-0.00577287	0.47272	0.821903	Adipose_Subcutaneous
Meta	ENSG00000144681.10	STAC	-0.71768	-0.0206096	0.472955	0.821922	Adipose_Subcutaneous
Meta	ENSG00000277851.1	RP11-756G20.1	0.717494	0.00646945	0.47307	0.821922	Adipose_Subcutaneous
Meta	ENSG00000196372.12	ASB13	-0.717427	-0.0157228	0.473111	0.821922	Adipose_Subcutaneous
Meta	ENSG00000118514.13	ALDH8A1	0.717281	0.0024104	0.473201	0.821922	Adipose_Subcutaneous
Meta	ENSG00000143942.4	CHAC2	0.71727	0.0194823	0.473208	0.821922	Adipose_Subcutaneous
Meta	ENSG00000117906.13	RCN2	0.717018	0.0111045	0.473363	0.822003	Adipose_Subcutaneous
Meta	ENSG00000151348.13	EXT2	0.716886	0.00526438	0.473445	0.822003	Adipose_Subcutaneous
Meta	ENSG00000164707.15	SLC13A4	-0.716359	-0.0249407	0.473769	0.822401	Adipose_Subcutaneous
Meta	ENSG00000231873.1	RP11-761N21.1	-0.716059	-0.0158226	0.473955	0.822558	Adipose_Subcutaneous
Meta	ENSG00000162998.4	FRZB	0.715884	0.0120892	0.474063	0.82258	Adipose_Subcutaneous
Meta	ENSG00000198056.13	PRIM1	0.714978	0.0130919	0.474622	0.823266	Adipose_Subcutaneous
Meta	ENSG00000188730.4	VWC2	-0.714799	-0.0137508	0.474733	0.823266	Adipose_Subcutaneous
Meta	ENSG00000272899.3	RP11-309L24.4	0.714709	0.00718757	0.474789	0.823266	Adipose_Subcutaneous
Meta	ENSG00000150756.13	FAM173B	-0.714626	-0.017731	0.47484	0.823266	Adipose_Subcutaneous
Meta	ENSG00000168060.15	NAALADL1	-0.714311	-0.0128165	0.475035	0.823354	Adipose_Subcutaneous
Meta	ENSG00000114021.11	NIT2	0.714236	0.0161899	0.475082	0.823354	Adipose_Subcutaneous
Meta	ENSG00000188038.7	NRN1L	-0.713834	-0.0275398	0.47533	0.823619	Adipose_Subcutaneous
Meta	ENSG00000047315.15	POLR2B	0.713369	0.0161719	0.475618	0.823825	Adipose_Subcutaneous
Meta	ENSG00000160961.11	ZNF333	0.712937	0.0116996	0.475885	0.823825	Adipose_Subcutaneous
Meta	ENSG00000137288.9	UQCC2	0.712873	0.0241642	0.475925	0.823825	Adipose_Subcutaneous
Meta	ENSG00000198961.9	PJA2	-0.712774	-0.0141543	0.475986	0.823825	Adipose_Subcutaneous
Meta	ENSG00000082175.14	PGR	-0.712516	-0.0140985	0.476146	0.823825	Adipose_Subcutaneous
Meta	ENSG00000123360.11	PDE1B	-0.712436	-0.00795793	0.476195	0.823825	Adipose_Subcutaneous
Meta	ENSG00000101624.10	CEP76	-0.712352	-0.00911393	0.476247	0.823825	Adipose_Subcutaneous
Meta	ENSG00000148482.11	SLC39A12	0.712211	0.00732444	0.476334	0.823825	Adipose_Subcutaneous
Meta	ENSG00000172493.20	AFF1	0.712078	0.0356744	0.476416	0.823825	Adipose_Subcutaneous
Meta	ENSG00000159445.12	THEM4	0.711992	0.00489678	0.47647	0.823825	Adipose_Subcutaneous
Meta	ENSG00000155792.9	DEPTOR	0.711945	0.00996111	0.476499	0.823825	Adipose_Subcutaneous
Meta	ENSG00000226007.2	RP11-211N8.2	0.711461	0.0175103	0.476799	0.824107	Adipose_Subcutaneous
Meta	ENSG00000154237.12	LRRK1	0.711373	0.0485709	0.476853	0.824107	Adipose_Subcutaneous
Meta	ENSG00000114395.10	CYB561D2	0.711048	0.0268691	0.477054	0.824164	Adipose_Subcutaneous
Meta	ENSG00000167186.10	COQ7	0.710922	0.00904697	0.477133	0.824164	Adipose_Subcutaneous
Meta	ENSG00000011590.13	ZBTB32	-0.710857	-0.00541694	0.477173	0.824164	Adipose_Subcutaneous
Meta	ENSG00000161640.15	SIGLEC11	-0.710415	-0.0132378	0.477447	0.824192	Adipose_Subcutaneous
Meta	ENSG00000146221.9	TCTE1	-0.710242	-0.0112391	0.477554	0.824192	Adipose_Subcutaneous
Meta	ENSG00000167653.4	PSCA	0.710218	0.00752109	0.477569	0.824192	Adipose_Subcutaneous
Meta	ENSG00000255328.1	RP11-326C3.12	0.710215	0.00281902	0.477571	0.824192	Adipose_Subcutaneous
Meta	ENSG00000087510.6	TFAP2C	-0.709724	-0.0395154	0.477875	0.824306	Adipose_Subcutaneous
Meta	ENSG00000152527.13	PLEKHH2	-0.709564	-0.00551305	0.477974	0.824306	Adipose_Subcutaneous
Meta	ENSG00000184584.12	TMEM173	-0.709509	-0.0171849	0.478009	0.824306	Adipose_Subcutaneous
Meta	ENSG00000070540.12	WIPI1	0.709434	0.0197959	0.478055	0.824306	Adipose_Subcutaneous
Meta	ENSG00000050748.17	MAPK9	-0.70914	-0.00836689	0.478237	0.824306	Adipose_Subcutaneous
Meta	ENSG00000151773.12	CCDC122	-0.709045	-0.00288779	0.478297	0.824306	Adipose_Subcutaneous
Meta	ENSG00000124228.14	DDX27	-0.70903	-0.0109549	0.478306	0.824306	Adipose_Subcutaneous
Meta	ENSG00000103710.10	RASL12	-0.70875	-0.0248456	0.47848	0.824341	Adipose_Subcutaneous
Meta	ENSG00000185808.13	PIGP	-0.708689	-0.00294343	0.478517	0.824341	Adipose_Subcutaneous
Meta	ENSG00000141519.14	CCDC40	-0.708309	-0.00236471	0.478753	0.824493	Adipose_Subcutaneous
Meta	ENSG00000143479.15	DYRK3	0.708239	0.0131231	0.478797	0.824493	Adipose_Subcutaneous
Meta	ENSG00000120306.9	CYSTM1	0.707742	0.0199452	0.479106	0.824861	Adipose_Subcutaneous
Meta	ENSG00000187049.9	TMEM216	-0.707048	-0.00765593	0.479537	0.825438	Adipose_Subcutaneous
Meta	ENSG00000265241.6	RBM8A	0.706596	0.00862233	0.479817	0.825686	Adipose_Subcutaneous
Meta	ENSG00000172500.12	FIBP	0.706508	0.0141494	0.479872	0.825686	Adipose_Subcutaneous
Meta	ENSG00000119782.13	FKBP1B	-0.706299	-0.0103188	0.480002	0.825745	Adipose_Subcutaneous
Meta	ENSG00000168522.12	FNTA	0.705896	0.0141161	0.480253	0.826012	Adipose_Subcutaneous
Meta	ENSG00000175538.10	KCNE3	0.705105	0.00547544	0.480745	0.82642	Adipose_Subcutaneous
Meta	ENSG00000168944.15	CEP120	-0.704984	-0.0126716	0.48082	0.82642	Adipose_Subcutaneous
Meta	ENSG00000141338.13	ABCA8	-0.704968	-0.0157811	0.48083	0.82642	Adipose_Subcutaneous
Meta	ENSG00000218510.6	LINC00339	-0.704846	-0.0020741	0.480906	0.82642	Adipose_Subcutaneous
Meta	ENSG00000146085.7	MUT	-0.704617	-0.0102152	0.481049	0.82642	Adipose_Subcutaneous
Meta	ENSG00000100804.18	PSMB5	0.704308	0.0126128	0.481241	0.82642	Adipose_Subcutaneous
Meta	ENSG00000113851.14	CRBN	-0.704231	-0.010696	0.481289	0.82642	Adipose_Subcutaneous
Meta	ENSG00000104450.12	SPAG1	0.70414	0.00355177	0.481345	0.82642	Adipose_Subcutaneous
Meta	ENSG00000182240.15	BACE2	0.703517	0.00871726	0.481734	0.82642	Adipose_Subcutaneous
Meta	ENSG00000225285.1	LINC01770	-0.703373	-0.0129708	0.481824	0.82642	Adipose_Subcutaneous
Meta	ENSG00000108465.14	CDK5RAP3	-0.703358	-0.0079875	0.481832	0.82642	Adipose_Subcutaneous
Meta	ENSG00000068097.14	HEATR6	0.703238	0.00532699	0.481907	0.82642	Adipose_Subcutaneous
Meta	ENSG00000167447.12	SMG8	-0.702553	-0.013698	0.482335	0.82642	Adipose_Subcutaneous
Meta	ENSG00000180481.10	GLIPR1L2	-0.702475	-0.00201147	0.482383	0.82642	Adipose_Subcutaneous
Meta	ENSG00000168032.8	ENTPD3	0.702454	0.0229667	0.482396	0.82642	Adipose_Subcutaneous
Meta	ENSG00000182173.12	TSEN54	-0.702355	-0.0223863	0.482458	0.82642	Adipose_Subcutaneous
Meta	ENSG00000175287.18	PHYHD1	0.702271	0.0168426	0.48251	0.82642	Adipose_Subcutaneous
Meta	ENSG00000104381.12	GDAP1	-0.702015	-0.0191463	0.48267	0.82642	Adipose_Subcutaneous
Meta	ENSG00000130595.17	TNNT3	0.701979	0.0132233	0.482692	0.82642	Adipose_Subcutaneous
Meta	ENSG00000105497.7	ZNF175	-0.701843	-0.00550402	0.482777	0.82642	Adipose_Subcutaneous
Meta	ENSG00000128487.16	SPECC1	-0.701836	-0.0085586	0.482781	0.82642	Adipose_Subcutaneous
Meta	ENSG00000187239.16	FNBP1	-0.70178	-0.0164459	0.482817	0.82642	Adipose_Subcutaneous
Meta	ENSG00000151458.11	ANKRD50	0.701758	0.00967797	0.48283	0.82642	Adipose_Subcutaneous
Meta	ENSG00000179387.9	ELMOD2	0.701652	0.0294372	0.482896	0.82642	Adipose_Subcutaneous
Meta	ENSG00000267065.2	LINC02080	-0.70139	-0.00571362	0.48306	0.82642	Adipose_Subcutaneous
Meta	ENSG00000152464.14	RPP38	0.701349	0.0258679	0.483085	0.82642	Adipose_Subcutaneous
Meta	ENSG00000161714.11	PLCD3	0.701323	0.00551004	0.483101	0.82642	Adipose_Subcutaneous
Meta	ENSG00000260911.2	RP11-196G11.2	-0.70121	-0.00355102	0.483172	0.82642	Adipose_Subcutaneous
Meta	ENSG00000074047.21	GLI2	0.700694	0.00103236	0.483494	0.826581	Adipose_Subcutaneous
Meta	ENSG00000172273.12	HINFP	0.700468	0.00686411	0.483635	0.826581	Adipose_Subcutaneous
Meta	ENSG00000005436.13	GCFC2	0.700425	0.0252254	0.483662	0.826581	Adipose_Subcutaneous
Meta	ENSG00000136827.11	TOR1A	-0.700316	-0.00792841	0.48373	0.826581	Adipose_Subcutaneous
Meta	ENSG00000146147.14	MLIP	0.700293	0.00788469	0.483745	0.826581	Adipose_Subcutaneous
Meta	ENSG00000171051.8	FPR1	-0.700019	-0.0154268	0.483916	0.82659	Adipose_Subcutaneous
Meta	ENSG00000148229.12	POLE3	0.699977	0.0149914	0.483942	0.82659	Adipose_Subcutaneous
Meta	ENSG00000170464.9	DNAJC18	0.699806	0.0251833	0.484049	0.826609	Adipose_Subcutaneous
Meta	ENSG00000116791.13	CRYZ	0.699526	0.00235977	0.484224	0.826725	Adipose_Subcutaneous
Meta	ENSG00000143498.17	TAF1A	0.69939	0.0163706	0.484308	0.826725	Adipose_Subcutaneous
Meta	ENSG00000197558.11	SSPO	-0.699065	-0.00508611	0.484511	0.826866	Adipose_Subcutaneous
Meta	ENSG00000151365.2	THRSP	0.698825	0.0126757	0.484662	0.826866	Adipose_Subcutaneous
Meta	ENSG00000109339.19	MAPK10	0.698721	0.0174272	0.484726	0.826866	Adipose_Subcutaneous
Meta	ENSG00000215529.12	EFCAB8	-0.698497	-0.00721872	0.484866	0.826866	Adipose_Subcutaneous
Meta	ENSG00000168005.8	C11orf84	-0.698492	-0.0135022	0.48487	0.826866	Adipose_Subcutaneous
Meta	ENSG00000173124.14	ACSM6	0.69799	0.00278796	0.485184	0.827238	Adipose_Subcutaneous
Meta	ENSG00000198246.7	SLC29A3	0.697492	0.0200963	0.485495	0.827603	Adipose_Subcutaneous
Meta	ENSG00000161180.10	CCDC116	0.69734	0.00655904	0.48559	0.827603	Adipose_Subcutaneous
Meta	ENSG00000127418.14	FGFRL1	-0.697132	-0.0163897	0.48572	0.827662	Adipose_Subcutaneous
Meta	ENSG00000271820.1	RP5-894D12.5	-0.696794	-0.00454992	0.485932	0.827859	Adipose_Subcutaneous
Meta	ENSG00000188848.15	BEND4	0.696459	0.00276184	0.486141	0.828052	Adipose_Subcutaneous
Meta	ENSG00000271751.1	RP11-110I1.14	0.696109	0.00608483	0.486361	0.828262	Adipose_Subcutaneous
Meta	ENSG00000213024.11	NUP62	0.695688	0.00976203	0.486624	0.828328	Adipose_Subcutaneous
Meta	ENSG00000156510.12	HKDC1	0.695683	0.0111783	0.486627	0.828328	Adipose_Subcutaneous
Meta	ENSG00000175471.19	MCTP1	0.695588	0.0221326	0.486687	0.828328	Adipose_Subcutaneous
Meta	ENSG00000281392.1	LINC00506	0.694978	0.03124	0.487069	0.828625	Adipose_Subcutaneous
Meta	ENSG00000172965.14	MIR4435-2HG	0.694936	0.0114741	0.487095	0.828625	Adipose_Subcutaneous
Meta	ENSG00000116984.12	MTR	-0.694849	-0.0192974	0.48715	0.828625	Adipose_Subcutaneous
Meta	ENSG00000176410.7	DNAJC30	-0.69445	-0.0123918	0.4874	0.828887	Adipose_Subcutaneous
Meta	ENSG00000115652.14	UXS1	-0.694224	-0.0138376	0.487542	0.828965	Adipose_Subcutaneous
Meta	ENSG00000122025.14	FLT3	0.693865	0.0131378	0.487767	0.828965	Adipose_Subcutaneous
Meta	ENSG00000113360.16	DROSHA	-0.693627	-0.00679928	0.487916	0.828965	Adipose_Subcutaneous
Meta	ENSG00000187676.7	B3GLCT	0.693431	0.00696613	0.488039	0.828965	Adipose_Subcutaneous
Meta	ENSG00000111215.11	PRR4	-0.693309	-0.00315064	0.488115	0.828965	Adipose_Subcutaneous
Meta	ENSG00000100448.3	CTSG	0.693302	0.0300783	0.48812	0.828965	Adipose_Subcutaneous
Meta	ENSG00000164114.18	MAP9	-0.693219	-0.00880021	0.488172	0.828965	Adipose_Subcutaneous
Meta	ENSG00000213988.10	ZNF90	0.693152	0.0105046	0.488214	0.828965	Adipose_Subcutaneous
Meta	ENSG00000023608.4	SNAPC1	-0.692662	-0.0100736	0.488522	0.829045	Adipose_Subcutaneous
Meta	ENSG00000116032.5	GRIN3B	-0.69266	-0.00342844	0.488523	0.829045	Adipose_Subcutaneous
Meta	ENSG00000170502.12	NUDT9	0.692589	0.0170853	0.488568	0.829045	Adipose_Subcutaneous
Meta	ENSG00000104731.13	KLHDC4	0.692269	0.00462178	0.488769	0.829045	Adipose_Subcutaneous
Meta	ENSG00000013810.18	TACC3	-0.692226	-0.00977336	0.488795	0.829045	Adipose_Subcutaneous
Meta	ENSG00000174004.5	NRROS	-0.692159	-0.00909494	0.488838	0.829045	Adipose_Subcutaneous
Meta	ENSG00000228536.2	RP11-392O17.1	-0.69191	-0.0136394	0.488994	0.829091	Adipose_Subcutaneous
Meta	ENSG00000172638.12	EFEMP2	0.691732	0.0165777	0.489106	0.829091	Adipose_Subcutaneous
Meta	ENSG00000123843.12	C4BPB	-0.691651	-0.00738097	0.489157	0.829091	Adipose_Subcutaneous
Meta	ENSG00000145781.8	COMMD10	0.691503	0.00907301	0.489249	0.829091	Adipose_Subcutaneous
Meta	ENSG00000257859.1	CASC18	-0.691139	-0.0102149	0.489478	0.829245	Adipose_Subcutaneous
Meta	ENSG00000189306.10	RRP7A	-0.691053	-0.0041733	0.489532	0.829245	Adipose_Subcutaneous
Meta	ENSG00000129925.10	TMEM8A	0.690894	0.013595	0.489632	0.829251	Adipose_Subcutaneous
Meta	ENSG00000186648.14	CARMIL3	-0.690232	-0.00752979	0.490048	0.829723	Adipose_Subcutaneous
Meta	ENSG00000008382.15	MPND	-0.690145	-0.0149093	0.490103	0.829723	Adipose_Subcutaneous
Meta	ENSG00000107438.8	PDLIM1	0.68995	0.00977121	0.490226	0.829768	Adipose_Subcutaneous
Meta	ENSG00000203778.7	FAM229B	0.689274	0.00841805	0.490651	0.830184	Adipose_Subcutaneous
Meta	ENSG00000148680.15	HTR7	-0.689253	-0.00766226	0.490664	0.830184	Adipose_Subcutaneous
Meta	ENSG00000149633.11	KIAA1755	0.688692	0.0108289	0.491017	0.830618	Adipose_Subcutaneous
Meta	ENSG00000119715.14	ESRRB	-0.688535	-0.00751376	0.491116	0.830623	Adipose_Subcutaneous
Meta	ENSG00000196476.11	C20orf96	0.688369	0.00666676	0.491221	0.830637	Adipose_Subcutaneous
Meta	ENSG00000168268.10	NT5DC2	0.688127	0.0112158	0.491373	0.830654	Adipose_Subcutaneous
Meta	ENSG00000170122.5	FOXD4	-0.687973	-0.00633134	0.49147	0.830654	Adipose_Subcutaneous
Meta	ENSG00000251632.1	LINC02172	-0.687763	-0.0163573	0.491602	0.830654	Adipose_Subcutaneous
Meta	ENSG00000271601.3	LIX1L	0.687585	0.0185631	0.491714	0.830654	Adipose_Subcutaneous
Meta	ENSG00000153774.8	CFDP1	0.687528	0.00852671	0.49175	0.830654	Adipose_Subcutaneous
Meta	ENSG00000048544.5	MRPS10	-0.687436	-0.00323226	0.491808	0.830654	Adipose_Subcutaneous
Meta	ENSG00000065320.8	NTN1	0.687026	0.0242582	0.492066	0.83087	Adipose_Subcutaneous
Meta	ENSG00000272180.1	RP11-481J13.1	-0.686928	-0.00581403	0.492128	0.83087	Adipose_Subcutaneous
Meta	ENSG00000138375.12	SMARCAL1	-0.686087	-0.0134688	0.492658	0.831459	Adipose_Subcutaneous
Meta	ENSG00000100814.17	CCNB1IP1	-0.685921	-0.0183382	0.492763	0.831459	Adipose_Subcutaneous
Meta	ENSG00000142230.11	SAE1	-0.685906	-0.021361	0.492772	0.831459	Adipose_Subcutaneous
Meta	ENSG00000186230.6	ZNF749	-0.68566	-0.00358243	0.492928	0.831459	Adipose_Subcutaneous
Meta	ENSG00000205106.4	DKFZp779M0652	-0.685517	-0.00705673	0.493018	0.831459	Adipose_Subcutaneous
Meta	ENSG00000157551.17	KCNJ15	-0.685458	-0.0199612	0.493055	0.831459	Adipose_Subcutaneous
Meta	ENSG00000146828.17	SLC12A9	-0.685132	-0.0332461	0.49326	0.831642	Adipose_Subcutaneous
Meta	ENSG00000162738.5	VANGL2	-0.68393	-0.0165284	0.494019	0.832414	Adipose_Subcutaneous
Meta	ENSG00000100473.15	COCH	0.683877	0.0142839	0.494053	0.832414	Adipose_Subcutaneous
Meta	ENSG00000163155.11	LYSMD1	-0.683846	-0.0108647	0.494072	0.832414	Adipose_Subcutaneous
Meta	ENSG00000166557.12	TMED3	0.683508	0.0210036	0.494286	0.832414	Adipose_Subcutaneous
Meta	ENSG00000156502.13	SUPV3L1	0.683437	0.0144917	0.494331	0.832414	Adipose_Subcutaneous
Meta	ENSG00000172548.14	NIPAL4	-0.683175	-0.00286648	0.494496	0.832414	Adipose_Subcutaneous
Meta	ENSG00000128284.19	APOL3	-0.683133	-0.0251858	0.494523	0.832414	Adipose_Subcutaneous
Meta	ENSG00000135502.17	SLC26A10	0.683051	0.0187974	0.494574	0.832414	Adipose_Subcutaneous
Meta	ENSG00000148488.15	ST8SIA6	-0.682915	-0.00859851	0.494661	0.832414	Adipose_Subcutaneous
Meta	ENSG00000104691.14	UBXN8	-0.682611	-0.00893098	0.494853	0.832414	Adipose_Subcutaneous
Meta	ENSG00000164920.9	OSR2	-0.682551	-0.0198609	0.49489	0.832414	Adipose_Subcutaneous
Meta	ENSG00000235151.1	AC114730.2	0.682245	0.00381988	0.495084	0.832414	Adipose_Subcutaneous
Meta	ENSG00000100221.10	JOSD1	-0.682164	-0.0132079	0.495135	0.832414	Adipose_Subcutaneous
Meta	ENSG00000133574.9	GIMAP4	-0.681918	-0.00744928	0.495291	0.832414	Adipose_Subcutaneous
Meta	ENSG00000278535.4	DHRS11	-0.681903	-0.415806	0.4953	0.832414	Adipose_Subcutaneous
Meta	ENSG00000185864.16	NPIPB4	0.681837	0.00165301	0.495342	0.832414	Adipose_Subcutaneous
Meta	ENSG00000138606.19	SHF	-0.681811	-0.0252542	0.495358	0.832414	Adipose_Subcutaneous
Meta	ENSG00000107959.15	PITRM1	-0.681161	-0.00587405	0.49577	0.832883	Adipose_Subcutaneous
Meta	ENSG00000119227.7	PIGZ	0.681065	0.00363387	0.49583	0.832883	Adipose_Subcutaneous
Meta	ENSG00000021762.19	OSBPL5	0.680676	0.0137498	0.496076	0.833134	Adipose_Subcutaneous
Meta	ENSG00000185475.10	TMEM179B	-0.679681	-0.0213847	0.496707	0.83403	Adipose_Subcutaneous
Meta	ENSG00000103811.15	CTSH	0.679216	0.00324184	0.497001	0.834299	Adipose_Subcutaneous
Meta	ENSG00000116922.14	C1orf109	0.679123	0.0104198	0.49706	0.834299	Adipose_Subcutaneous
Meta	ENSG00000154813.9	DPH3	0.678687	0.0174771	0.497336	0.834301	Adipose_Subcutaneous
Meta	ENSG00000226194.5	RP1-137D17.1	0.678605	0.00645595	0.497388	0.834301	Adipose_Subcutaneous
Meta	ENSG00000092295.11	TGM1	-0.678437	-0.00885924	0.497495	0.834301	Adipose_Subcutaneous
Meta	ENSG00000166546.13	BEAN1	-0.67842	-0.00868672	0.497505	0.834301	Adipose_Subcutaneous
Meta	ENSG00000104714.13	ERICH1	0.678359	0.00958269	0.497544	0.834301	Adipose_Subcutaneous
