## Supplemental tables for "The Externalizing Spectrum and Suicide Risk: Insights from Genomics and Electronic Health Records in over 500,000 Veterans" (part 54 of 96)

### Sheet: Table S6 (continued)
GWAS	Gene	Gene name	Z-score	Effect size	P-value	FDR	Tissue
Meta	ENSG00000102890.14	ELMO3	-0.677626	-0.00764993	0.498009	0.834918	Adipose_Subcutaneous
Meta	ENSG00000089101.17	CFAP61	-0.676923	-0.0142592	0.498455	0.835503	Adipose_Subcutaneous
Meta	ENSG00000133030.20	MPRIP	0.676359	0.0202081	0.498813	0.835868	Adipose_Subcutaneous
Meta	ENSG00000110104.11	CCDC86	0.676274	0.00876168	0.498867	0.835868	Adipose_Subcutaneous
Meta	ENSG00000213390.10	ARHGAP19	-0.675333	-0.00886597	0.499465	0.836387	Adipose_Subcutaneous
Meta	ENSG00000049759.17	NEDD4L	-0.675231	-0.0241317	0.499529	0.836387	Adipose_Subcutaneous
Meta	ENSG00000130669.17	PAK4	-0.675195	-0.00983783	0.499552	0.836387	Adipose_Subcutaneous
Meta	ENSG00000109321.10	AREG	-0.675176	-0.00722475	0.499564	0.836387	Adipose_Subcutaneous
Meta	ENSG00000115306.15	SPTBN1	0.67493	0.0106277	0.49972	0.836486	Adipose_Subcutaneous
Meta	ENSG00000267666.2	AC004156.3	-0.674611	-0.0153874	0.499923	0.836663	Adipose_Subcutaneous
Meta	ENSG00000187024.13	PTRH1	0.674439	0.0260343	0.500032	0.836684	Adipose_Subcutaneous
Meta	ENSG00000213186.7	TRIM59	0.674172	0.0113808	0.500202	0.836805	Adipose_Subcutaneous
Meta	ENSG00000077463.14	SIRT6	0.673193	0.0117957	0.500824	0.837664	Adipose_Subcutaneous
Meta	ENSG00000204147.9	ASAH2B	0.673059	0.00674354	0.500909	0.837664	Adipose_Subcutaneous
Meta	ENSG00000115828.15	QPCT	0.672693	0.0297074	0.501143	0.837792	Adipose_Subcutaneous
Meta	ENSG00000102683.7	SGCG	-0.672635	-0.00772714	0.50118	0.837792	Adipose_Subcutaneous
Meta	ENSG00000148803.11	FUOM	0.672329	0.0117432	0.501374	0.837955	Adipose_Subcutaneous
Meta	ENSG00000117640.17	MTFR1L	0.671849	0.0286825	0.50168	0.838286	Adipose_Subcutaneous
Meta	ENSG00000159618.15	ADGRG5	0.671712	0.013315	0.501767	0.838286	Adipose_Subcutaneous
Meta	ENSG00000182986.12	ZNF320	0.671377	0.00354634	0.50198	0.83848	Adipose_Subcutaneous
Meta	ENSG00000136279.20	DBNL	-0.6712	-0.00803054	0.502093	0.838499	Adipose_Subcutaneous
Meta	ENSG00000132670.20	PTPRA	-0.671055	-0.0115408	0.502186	0.838499	Adipose_Subcutaneous
Meta	ENSG00000174606.13	ANGEL2	-0.67053	-0.00720858	0.50252	0.838672	Adipose_Subcutaneous
Meta	ENSG00000267372.2	AC005330.2	-0.6704	-0.00383491	0.502603	0.838672	Adipose_Subcutaneous
Meta	ENSG00000057608.16	GDI2	0.670294	0.00882608	0.502671	0.838672	Adipose_Subcutaneous
Meta	ENSG00000131732.11	ZCCHC9	-0.670282	-0.0116354	0.502678	0.838672	Adipose_Subcutaneous
Meta	ENSG00000270673.1	YTHDF3-AS1	0.669615	0.010654	0.503103	0.839219	Adipose_Subcutaneous
Meta	ENSG00000087191.12	PSMC5	0.668829	0.012432	0.503605	0.839893	Adipose_Subcutaneous
Meta	ENSG00000276417.1	RP11-266K4.13	0.66845	0.00840465	0.503847	0.840061	Adipose_Subcutaneous
Meta	ENSG00000215241.3	RP11-266K4.9	-0.668305	-0.0105072	0.503939	0.840061	Adipose_Subcutaneous
Meta	ENSG00000132646.10	PCNA	0.66815	0.0118817	0.504038	0.840061	Adipose_Subcutaneous
Meta	ENSG00000242474.2	AC093627.9	0.667983	0.00860522	0.504144	0.840061	Adipose_Subcutaneous
Meta	ENSG00000168903.8	BTNL3	-0.667444	-0.00230234	0.504489	0.840061	Adipose_Subcutaneous
Meta	ENSG00000101079.20	NDRG3	0.667419	0.0196381	0.504504	0.840061	Adipose_Subcutaneous
Meta	ENSG00000127616.17	SMARCA4	0.667363	0.0167754	0.50454	0.840061	Adipose_Subcutaneous
Meta	ENSG00000166228.8	PCBD1	-0.667286	-0.00989017	0.50459	0.840061	Adipose_Subcutaneous
Meta	ENSG00000171056.7	SOX7	0.667074	0.0116714	0.504725	0.840061	Adipose_Subcutaneous
Meta	ENSG00000141404.15	GNAL	0.66705	0.00661481	0.50474	0.840061	Adipose_Subcutaneous
Meta	ENSG00000164082.14	GRM2	0.666993	0.00832263	0.504776	0.840061	Adipose_Subcutaneous
Meta	ENSG00000173436.13	MINOS1	-0.666387	-0.0302053	0.505164	0.84029	Adipose_Subcutaneous
Meta	ENSG00000132964.11	CDK8	-0.666256	-0.0122749	0.505248	0.84029	Adipose_Subcutaneous
Meta	ENSG00000169203.16	NPIPB12	0.666147	0.00272472	0.505317	0.84029	Adipose_Subcutaneous
Meta	ENSG00000150768.15	DLAT	-0.666066	-0.0267185	0.505369	0.84029	Adipose_Subcutaneous
Meta	ENSG00000186891.13	TNFRSF18	0.666016	0.0109488	0.505401	0.84029	Adipose_Subcutaneous
Meta	ENSG00000131471.6	AOC3	-0.665616	-0.0361343	0.505656	0.840552	Adipose_Subcutaneous
Meta	ENSG00000259616.2	RP11-507B12.2	0.665294	0.00310472	0.505862	0.840733	Adipose_Subcutaneous
Meta	ENSG00000182612.10	TSPAN10	0.664749	0.0206208	0.506211	0.84115	Adipose_Subcutaneous
Meta	ENSG00000167220.11	HDHD2	-0.664142	-0.00645249	0.5066	0.84149	Adipose_Subcutaneous
Meta	ENSG00000253658.5	LINC01592	-0.664125	-0.0189703	0.50661	0.84149	Adipose_Subcutaneous
Meta	ENSG00000179023.8	KLHDC7A	0.663484	0.00279536	0.507021	0.841825	Adipose_Subcutaneous
Meta	ENSG00000183605.16	SFXN4	0.663346	0.00236803	0.507109	0.841825	Adipose_Subcutaneous
Meta	ENSG00000167642.12	SPINT2	0.663269	0.0117648	0.507158	0.841825	Adipose_Subcutaneous
Meta	ENSG00000204176.13	SYT15	0.663048	0.0162465	0.5073	0.841825	Adipose_Subcutaneous
Meta	ENSG00000219200.11	RNASEK	0.663048	0.0166993	0.5073	0.841825	Adipose_Subcutaneous
Meta	ENSG00000111737.11	RAB35	0.66284	0.0057803	0.507433	0.841884	Adipose_Subcutaneous
Meta	ENSG00000188760.10	TMEM198	0.662579	0.0399309	0.5076	0.841999	Adipose_Subcutaneous
Meta	ENSG00000146842.16	TMEM209	0.66199	0.00622222	0.507978	0.842344	Adipose_Subcutaneous
Meta	ENSG00000100109.16	TFIP11	0.661825	0.00979614	0.508083	0.842344	Adipose_Subcutaneous
Meta	ENSG00000232104.3	RFX3-AS1	-0.661798	-0.00309642	0.508101	0.842344	Adipose_Subcutaneous
Meta	ENSG00000078687.17	TNRC6C	-0.661398	-0.0238303	0.508357	0.842607	Adipose_Subcutaneous
Meta	ENSG00000175575.12	PAAF1	-0.660712	-0.00479106	0.508797	0.842794	Adipose_Subcutaneous
Meta	ENSG00000106266.10	SNX8	-0.660652	-0.0140796	0.508835	0.842794	Adipose_Subcutaneous
Meta	ENSG00000172901.19	LVRN	-0.660601	-0.011518	0.508868	0.842794	Adipose_Subcutaneous
Meta	ENSG00000136856.17	SLC2A8	-0.660591	-0.00618203	0.508875	0.842794	Adipose_Subcutaneous
Meta	ENSG00000113504.20	SLC12A7	-0.660457	-0.00407514	0.50896	0.842794	Adipose_Subcutaneous
Meta	ENSG00000272338.2	RP11-722E23.2	0.660308	0.00840565	0.509056	0.842794	Adipose_Subcutaneous
Meta	ENSG00000174939.10	ASPHD1	-0.660119	-0.0227981	0.509177	0.842815	Adipose_Subcutaneous
Meta	ENSG00000168275.14	COA6	-0.659984	-0.00500481	0.509264	0.842815	Adipose_Subcutaneous
Meta	ENSG00000260388.2	LINC00562	-0.659065	-0.00846012	0.509854	0.843062	Adipose_Subcutaneous
Meta	ENSG00000250829.2	RP11-11N5.1	-0.658992	-0.00389447	0.509901	0.843062	Adipose_Subcutaneous
Meta	ENSG00000156162.16	DPY19L4	-0.658713	-0.00723714	0.51008	0.843062	Adipose_Subcutaneous
Meta	ENSG00000008517.16	IL32	0.658655	0.00729658	0.510117	0.843062	Adipose_Subcutaneous
Meta	ENSG00000129353.14	SLC44A2	0.658653	0.0117496	0.510118	0.843062	Adipose_Subcutaneous
Meta	ENSG00000111846.16	GCNT2	0.658645	0.0107992	0.510124	0.843062	Adipose_Subcutaneous
Meta	ENSG00000139187.9	KLRG1	-0.658609	-0.00448208	0.510147	0.843062	Adipose_Subcutaneous
Meta	ENSG00000119655.10	NPC2	0.658535	0.0234931	0.510195	0.843062	Adipose_Subcutaneous
Meta	ENSG00000155957.17	TMBIM4	0.657148	0.00583549	0.511086	0.843853	Adipose_Subcutaneous
Meta	ENSG00000205863.10	C1QTNF9B	-0.657088	-0.00558063	0.511125	0.843853	Adipose_Subcutaneous
Meta	ENSG00000103326.11	CAPN15	-0.657047	-0.0189196	0.511151	0.843853	Adipose_Subcutaneous
Meta	ENSG00000198919.12	DZIP3	-0.657035	-0.00883263	0.511158	0.843853	Adipose_Subcutaneous
Meta	ENSG00000214338.10	SOGA3	-0.656671	-0.00614168	0.511392	0.843853	Adipose_Subcutaneous
Meta	ENSG00000204954.9	C12orf73	-0.656479	-0.00453156	0.511516	0.843853	Adipose_Subcutaneous
Meta	ENSG00000145736.14	GTF2H2	-0.656454	-0.00222515	0.511532	0.843853	Adipose_Subcutaneous
Meta	ENSG00000137154.12	RPS6	-0.656333	-0.0128021	0.51161	0.843853	Adipose_Subcutaneous
Meta	ENSG00000119943.12	PYROXD2	0.656123	0.00514114	0.511745	0.843853	Adipose_Subcutaneous
Meta	ENSG00000175354.18	PTPN2	0.656119	0.0120506	0.511747	0.843853	Adipose_Subcutaneous
Meta	ENSG00000221953.5	C1orf229	0.656117	0.00888772	0.511749	0.843853	Adipose_Subcutaneous
Meta	ENSG00000138600.9	SPPL2A	0.655653	0.00491686	0.512048	0.844045	Adipose_Subcutaneous
Meta	ENSG00000166220.12	TBATA	0.655632	0.00465047	0.512061	0.844045	Adipose_Subcutaneous
Meta	ENSG00000278685.4	IQCA1L	-0.655308	-0.00665226	0.51227	0.844104	Adipose_Subcutaneous
Meta	ENSG00000259417.2	LINC01314	0.655272	0.0158478	0.512293	0.844104	Adipose_Subcutaneous
Meta	ENSG00000267421.6	AC005498.3	-0.655088	-0.0214571	0.512411	0.844138	Adipose_Subcutaneous
Meta	ENSG00000160783.19	PMF1	0.654699	0.00850635	0.512661	0.844389	Adipose_Subcutaneous
Meta	ENSG00000203485.12	INF2	0.654534	0.0134034	0.512768	0.844403	Adipose_Subcutaneous
Meta	ENSG00000171596.6	NMUR1	0.654124	0.00468675	0.513032	0.844557	Adipose_Subcutaneous
Meta	ENSG00000137274.12	BPHL	0.654086	0.00819648	0.513057	0.844557	Adipose_Subcutaneous
Meta	ENSG00000241962.9	RP11-111H13.1	0.653662	0.00714625	0.51333	0.84462	Adipose_Subcutaneous
Meta	ENSG00000065183.15	WDR3	0.653658	0.0440201	0.513332	0.84462	Adipose_Subcutaneous
Meta	ENSG00000100485.11	SOS2	-0.653555	-0.0195647	0.513399	0.84462	Adipose_Subcutaneous
Meta	ENSG00000198576.3	ARC	-0.653418	-0.00796169	0.513487	0.84462	Adipose_Subcutaneous
Meta	ENSG00000133884.9	DPF2	0.652669	0.0155552	0.51397	0.845135	Adipose_Subcutaneous
Meta	ENSG00000171502.14	COL24A1	-0.652629	-0.00326703	0.513995	0.845135	Adipose_Subcutaneous
Meta	ENSG00000008952.16	SEC62	0.652368	0.0316999	0.514164	0.845139	Adipose_Subcutaneous
Meta	ENSG00000137601.16	NEK1	-0.652321	-0.00809845	0.514194	0.845139	Adipose_Subcutaneous
Meta	ENSG00000142949.16	PTPRF	-0.651778	-0.0253958	0.514545	0.845226	Adipose_Subcutaneous
Meta	ENSG00000144136.10	SLC20A1	-0.651665	-0.0103832	0.514617	0.845226	Adipose_Subcutaneous
Meta	ENSG00000273341.1	RP5-899E9.1	0.651605	0.0172416	0.514656	0.845226	Adipose_Subcutaneous
Meta	ENSG00000270457.1	RP11-467C18.1	-0.651482	-0.0148792	0.514735	0.845226	Adipose_Subcutaneous
Meta	ENSG00000159648.11	TEPP	-0.651362	-0.00873871	0.514813	0.845226	Adipose_Subcutaneous
Meta	ENSG00000137804.12	NUSAP1	-0.651328	-0.0241419	0.514835	0.845226	Adipose_Subcutaneous
Meta	ENSG00000132305.20	IMMT	-0.65078	-0.00786751	0.515188	0.845646	Adipose_Subcutaneous
Meta	ENSG00000096717.11	SIRT1	0.650391	0.0383811	0.51544	0.845742	Adipose_Subcutaneous
Meta	ENSG00000105963.13	ADAP1	0.650386	0.00740597	0.515443	0.845742	Adipose_Subcutaneous
Meta	ENSG00000204099.11	NEU4	0.649733	0.00219054	0.515865	0.846223	Adipose_Subcutaneous
Meta	ENSG00000105373.18	GLTSCR2	-0.649628	-0.0154957	0.515932	0.846223	Adipose_Subcutaneous
Meta	ENSG00000172340.14	SUCLG2	0.649016	0.00764745	0.516328	0.846536	Adipose_Subcutaneous
Meta	ENSG00000126261.12	UBA2	-0.648986	-0.044917	0.516347	0.846536	Adipose_Subcutaneous
Meta	ENSG00000092094.10	OSGEP	-0.648878	-0.00597884	0.516417	0.846536	Adipose_Subcutaneous
Meta	ENSG00000104415.13	WISP1	-0.648462	-0.0163352	0.516686	0.846815	Adipose_Subcutaneous
Meta	ENSG00000125779.21	PANK2	0.646956	0.0140289	0.517661	0.848035	Adipose_Subcutaneous
Meta	ENSG00000102837.6	OLFM4	-0.646889	-0.00719869	0.517704	0.848035	Adipose_Subcutaneous
Meta	ENSG00000053372.4	MRTO4	-0.646721	-0.0232514	0.517813	0.848035	Adipose_Subcutaneous
Meta	ENSG00000198837.9	DENND4B	0.646534	0.00864218	0.517934	0.848035	Adipose_Subcutaneous
Meta	ENSG00000064012.21	CASP8	-0.646458	-0.00356892	0.517982	0.848035	Adipose_Subcutaneous
Meta	ENSG00000182752.9	PAPPA	0.646209	0.00986372	0.518144	0.848035	Adipose_Subcutaneous
Meta	ENSG00000259530.1	RP11-259A24.1	0.645911	0.00333745	0.518337	0.848035	Adipose_Subcutaneous
Meta	ENSG00000172954.13	LCLAT1	-0.64579	-0.00645892	0.518416	0.848035	Adipose_Subcutaneous
Meta	ENSG00000273344.1	PAXIP1-AS1	-0.645546	-0.00996548	0.518573	0.848035	Adipose_Subcutaneous
Meta	ENSG00000076248.10	UNG	0.645454	0.0348783	0.518633	0.848035	Adipose_Subcutaneous
Meta	ENSG00000261794.1	GOLGA8H	0.645182	0.002224	0.51881	0.848035	Adipose_Subcutaneous
Meta	ENSG00000102554.13	KLF5	-0.645016	-0.00636945	0.518917	0.848035	Adipose_Subcutaneous
Meta	ENSG00000099968.17	BCL2L13	-0.644911	-0.028804	0.518985	0.848035	Adipose_Subcutaneous
Meta	ENSG00000138757.14	G3BP2	0.64482	0.011199	0.519044	0.848035	Adipose_Subcutaneous
Meta	ENSG00000142733.14	MAP3K6	0.644682	0.0107785	0.519133	0.848035	Adipose_Subcutaneous
Meta	ENSG00000129071.9	MBD4	0.64459	0.0178245	0.519193	0.848035	Adipose_Subcutaneous
Meta	ENSG00000230563.2	RP5-828H9.1	0.644436	0.00226923	0.519293	0.848035	Adipose_Subcutaneous
Meta	ENSG00000067533.5	RRP15	0.644389	0.00650732	0.519323	0.848035	Adipose_Subcutaneous
Meta	ENSG00000063660.8	GPC1	-0.644361	-0.0370993	0.519341	0.848035	Adipose_Subcutaneous
Meta	ENSG00000078579.8	FGF20	-0.644278	-0.00424706	0.519395	0.848035	Adipose_Subcutaneous
Meta	ENSG00000257017.8	HP	-0.644017	-0.00911225	0.519565	0.848044	Adipose_Subcutaneous
Meta	ENSG00000101052.12	IFT52	0.643946	0.010311	0.51961	0.848044	Adipose_Subcutaneous
Meta	ENSG00000146833.15	TRIM4	-0.643637	-0.00260711	0.519811	0.848044	Adipose_Subcutaneous
Meta	ENSG00000104427.11	ZC2HC1A	0.643631	0.0210211	0.519815	0.848044	Adipose_Subcutaneous
Meta	ENSG00000213676.10	ATF6B	0.643243	0.00789885	0.520066	0.848044	Adipose_Subcutaneous
Meta	ENSG00000154803.12	FLCN	-0.642942	-0.0024362	0.520261	0.848044	Adipose_Subcutaneous
Meta	ENSG00000157823.16	AP3S2	-0.64294	-0.00324488	0.520263	0.848044	Adipose_Subcutaneous
Meta	ENSG00000176244.6	ACBD7	0.642715	0.00648688	0.520409	0.848044	Adipose_Subcutaneous
Meta	ENSG00000100365.14	NCF4	-0.642553	-0.0181276	0.520514	0.848044	Adipose_Subcutaneous
Meta	ENSG00000134014.16	ELP3	-0.642536	-0.00692227	0.520525	0.848044	Adipose_Subcutaneous
Meta	ENSG00000163093.11	BBS5	-0.642206	-0.0238193	0.520739	0.848044	Adipose_Subcutaneous
Meta	ENSG00000134265.12	NAPG	0.642066	0.00313465	0.520831	0.848044	Adipose_Subcutaneous
Meta	ENSG00000088543.14	C3orf18	-0.642039	-0.03278	0.520848	0.848044	Adipose_Subcutaneous
Meta	ENSG00000182827.8	ACBD3	0.64196	0.0136842	0.520899	0.848044	Adipose_Subcutaneous
Meta	ENSG00000249096.6	RP11-290F5.1	0.641818	0.0193147	0.520991	0.848044	Adipose_Subcutaneous
Meta	ENSG00000204291.10	COL15A1	-0.641769	-0.0132639	0.521023	0.848044	Adipose_Subcutaneous
Meta	ENSG00000167614.13	TTYH1	0.641512	0.0130638	0.52119	0.848044	Adipose_Subcutaneous
Meta	ENSG00000105185.11	PDCD5	-0.641464	-0.00508735	0.521222	0.848044	Adipose_Subcutaneous
Meta	ENSG00000188897.8	CTD-3088G3.8	-0.641311	-0.0058796	0.52132	0.848044	Adipose_Subcutaneous
Meta	ENSG00000103148.15	NPRL3	-0.64124	-0.00507906	0.521367	0.848044	Adipose_Subcutaneous
Meta	ENSG00000150990.7	DHX37	0.641057	0.0139886	0.521485	0.848077	Adipose_Subcutaneous
Meta	ENSG00000198478.7	SH3BGRL2	-0.640582	-0.00994803	0.521794	0.848365	Adipose_Subcutaneous
Meta	ENSG00000176087.14	SLC35A4	-0.640482	-0.0503468	0.521859	0.848365	Adipose_Subcutaneous
Meta	ENSG00000122694.15	GLIPR2	-0.639901	-0.0110245	0.522237	0.848435	Adipose_Subcutaneous
Meta	ENSG00000203697.11	CAPN8	-0.639862	-0.00855423	0.522263	0.848435	Adipose_Subcutaneous
Meta	ENSG00000106993.11	CDC37L1	0.639722	0.0103919	0.522353	0.848435	Adipose_Subcutaneous
Meta	ENSG00000126432.13	PRDX5	0.639688	0.0235898	0.522375	0.848435	Adipose_Subcutaneous
Meta	ENSG00000176108.9	CHMP6	0.639654	0.0151266	0.522397	0.848435	Adipose_Subcutaneous
Meta	ENSG00000140455.16	USP3	0.639272	0.0154975	0.522646	0.848435	Adipose_Subcutaneous
Meta	ENSG00000103199.13	ZNF500	0.639084	0.00306966	0.522768	0.848435	Adipose_Subcutaneous
Meta	ENSG00000149639.14	SOGA1	-0.639055	-0.0169413	0.522787	0.848435	Adipose_Subcutaneous
Meta	ENSG00000149599.15	DUSP15	0.638853	0.00909343	0.522918	0.848435	Adipose_Subcutaneous
Meta	ENSG00000168229.3	PTGDR	-0.638829	-0.00566759	0.522934	0.848435	Adipose_Subcutaneous
Meta	ENSG00000250317.8	SMIM20	-0.638753	-0.0184051	0.522984	0.848435	Adipose_Subcutaneous
Meta	ENSG00000151575.14	TEX9	0.63834	0.00948074	0.523253	0.848493	Adipose_Subcutaneous
Meta	ENSG00000253641.5	LINCR-0001	0.638272	0.00769462	0.523296	0.848493	Adipose_Subcutaneous
Meta	ENSG00000132541.10	RIDA	0.637936	0.0111775	0.523515	0.848493	Adipose_Subcutaneous
Meta	ENSG00000175806.14	MSRA	-0.637834	-0.0189956	0.523581	0.848493	Adipose_Subcutaneous
Meta	ENSG00000047056.14	WDR37	-0.637711	-0.00779069	0.523662	0.848493	Adipose_Subcutaneous
Meta	ENSG00000237765.6	FAM200B	-0.637688	-0.0178371	0.523677	0.848493	Adipose_Subcutaneous
Meta	ENSG00000137877.9	SPTBN5	-0.637556	-0.00238674	0.523763	0.848493	Adipose_Subcutaneous
Meta	ENSG00000171446.6	KRT27	0.637312	0.00937828	0.523922	0.848493	Adipose_Subcutaneous
Meta	ENSG00000042753.11	AP2S1	-0.637241	-0.0192733	0.523968	0.848493	Adipose_Subcutaneous
Meta	ENSG00000125450.10	NUP85	-0.637187	-0.00592279	0.524003	0.848493	Adipose_Subcutaneous
Meta	ENSG00000231887.6	PRH1	-0.636682	-0.00211525	0.524332	0.848767	Adipose_Subcutaneous
Meta	ENSG00000119899.12	SLC17A5	-0.636274	-0.00849857	0.524598	0.848767	Adipose_Subcutaneous
Meta	ENSG00000251417.2	RP11-1348G14.4	0.636224	0.00326753	0.52463	0.848767	Adipose_Subcutaneous
Meta	ENSG00000234147.1	RP3-460G2.2	-0.636184	-0.00513075	0.524657	0.848767	Adipose_Subcutaneous
Meta	ENSG00000182544.8	MFSD5	0.63597	0.0356837	0.524796	0.848767	Adipose_Subcutaneous
Meta	ENSG00000133048.12	CHI3L1	-0.635947	-0.00575254	0.524811	0.848767	Adipose_Subcutaneous
Meta	ENSG00000178950.16	GAK	-0.635606	-0.0124077	0.525034	0.848767	Adipose_Subcutaneous
Meta	ENSG00000230138.1	RP11-117D22.2	-0.635547	-0.0139333	0.525072	0.848767	Adipose_Subcutaneous
Meta	ENSG00000126602.10	TRAP1	-0.635437	-0.00246921	0.525143	0.848767	Adipose_Subcutaneous
Meta	ENSG00000161542.16	PRPSAP1	-0.635418	-0.00790064	0.525156	0.848767	Adipose_Subcutaneous
Meta	ENSG00000181218.5	HIST3H2A	-0.635129	-0.00925992	0.525344	0.848913	Adipose_Subcutaneous
Meta	ENSG00000106692.13	FKTN	-0.634479	-0.0166338	0.525768	0.849439	Adipose_Subcutaneous
Meta	ENSG00000267651.1	RP11-95O2.1	0.634035	0.00902546	0.526058	0.849704	Adipose_Subcutaneous
Meta	ENSG00000109610.5	SOD3	0.633926	0.0430906	0.526129	0.849704	Adipose_Subcutaneous
Meta	ENSG00000156136.9	DCK	-0.633473	-0.00840867	0.526425	0.85001	Adipose_Subcutaneous
Meta	ENSG00000188958.9	UTS2B	-0.633203	-0.00545235	0.526601	0.85001	Adipose_Subcutaneous
Meta	ENSG00000100823.11	APEX1	-0.633183	-0.0527786	0.526614	0.85001	Adipose_Subcutaneous
Meta	ENSG00000166913.12	YWHAB	0.632729	0.0242465	0.52691	0.85028	Adipose_Subcutaneous
Meta	ENSG00000164099.3	PRSS12	0.632625	0.0118101	0.526979	0.85028	Adipose_Subcutaneous
Meta	ENSG00000188313.12	PLSCR1	-0.632286	-0.0104167	0.5272	0.850478	Adipose_Subcutaneous
Meta	ENSG00000127415.12	IDUA	-0.632116	-0.00830456	0.527311	0.850499	Adipose_Subcutaneous
Meta	ENSG00000188992.11	LIPI	0.631719	0.0134519	0.52757	0.850621	Adipose_Subcutaneous
Meta	ENSG00000197937.12	ZNF347	0.631699	0.0104857	0.527584	0.850621	Adipose_Subcutaneous
Meta	ENSG00000259828.1	RP11-63E9.1	0.631517	0.00896563	0.527703	0.850653	Adipose_Subcutaneous
Meta	ENSG00000136383.6	ALPK3	0.631182	0.025395	0.527921	0.850775	Adipose_Subcutaneous
Meta	ENSG00000198105.13	ZNF248	-0.631099	-0.0230446	0.527976	0.850775	Adipose_Subcutaneous
Meta	ENSG00000100336.17	APOL4	-0.630348	-0.00303604	0.528467	0.851266	Adipose_Subcutaneous
Meta	ENSG00000133739.15	LRRCC1	-0.630248	-0.00438324	0.528533	0.851266	Adipose_Subcutaneous
Meta	ENSG00000233927.4	RPS28	-0.629778	-0.00468951	0.52884	0.851266	Adipose_Subcutaneous
Meta	ENSG00000138592.13	USP8	0.629778	0.00953251	0.52884	0.851266	Adipose_Subcutaneous
Meta	ENSG00000031698.12	SARS	-0.629669	-0.0454631	0.528911	0.851266	Adipose_Subcutaneous
Meta	ENSG00000100288.19	CHKB	0.629604	0.00523564	0.528954	0.851266	Adipose_Subcutaneous
Meta	ENSG00000030110.12	BAK1	-0.629578	-0.00549473	0.528971	0.851266	Adipose_Subcutaneous
Meta	ENSG00000137145.20	DENND4C	-0.629397	-0.0129661	0.529089	0.851297	Adipose_Subcutaneous
Meta	ENSG00000110002.15	VWA5A	-0.629247	-0.0181167	0.529187	0.851297	Adipose_Subcutaneous
Meta	ENSG00000182264.8	IZUMO1	0.628914	0.00343653	0.529406	0.851416	Adipose_Subcutaneous
Meta	ENSG00000075826.16	SEC31B	-0.628833	-0.00320636	0.529458	0.851416	Adipose_Subcutaneous
Meta	ENSG00000272777.1	RP11-571L19.8	0.628165	0.0019658	0.529896	0.85196	Adipose_Subcutaneous
Meta	ENSG00000121542.11	SEC22A	0.627769	0.00428454	0.530156	0.852219	Adipose_Subcutaneous
Meta	ENSG00000158062.20	UBXN11	-0.626695	-0.0200751	0.530859	0.853192	Adipose_Subcutaneous
Meta	ENSG00000119509.12	INVS	0.626486	0.00583855	0.530996	0.853252	Adipose_Subcutaneous
Meta	ENSG00000028203.17	VEZT	0.626157	0.00568623	0.531212	0.853354	Adipose_Subcutaneous
Meta	ENSG00000101236.16	RNF24	0.625997	0.00790106	0.531317	0.853354	Adipose_Subcutaneous
Meta	ENSG00000163618.17	CADPS	-0.625938	-0.0105693	0.531356	0.853354	Adipose_Subcutaneous
Meta	ENSG00000159110.19	IFNAR2	-0.625786	-0.00494552	0.531456	0.853355	Adipose_Subcutaneous
Meta	ENSG00000150459.12	SAP18	0.625416	0.0208865	0.531698	0.853586	Adipose_Subcutaneous
Meta	ENSG00000260916.7	CCPG1	-0.624295	-0.00757659	0.532434	0.854381	Adipose_Subcutaneous
Meta	ENSG00000161955.16	TNFSF13	-0.624137	-0.0187637	0.532538	0.854381	Adipose_Subcutaneous
Meta	ENSG00000269973.1	RP11-95D17.1	-0.623876	-0.00371381	0.532709	0.854381	Adipose_Subcutaneous
Meta	ENSG00000204301.6	NOTCH4	0.623566	0.00486244	0.532913	0.854381	Adipose_Subcutaneous
Meta	ENSG00000164164.15	OTUD4	0.623417	0.0301063	0.53301	0.854381	Adipose_Subcutaneous
Meta	ENSG00000101353.14	MROH8	-0.62334	-0.00779439	0.533061	0.854381	Adipose_Subcutaneous
Meta	ENSG00000115257.15	PCSK4	-0.623194	-0.0109408	0.533157	0.854381	Adipose_Subcutaneous
Meta	ENSG00000170545.16	SMAGP	0.623193	0.00769267	0.533158	0.854381	Adipose_Subcutaneous
Meta	ENSG00000152253.8	SPC25	0.623088	0.00209832	0.533227	0.854381	Adipose_Subcutaneous
Meta	ENSG00000160953.15	MUM1	0.622675	0.0114209	0.533498	0.854381	Adipose_Subcutaneous
Meta	ENSG00000015475.18	BID	0.622565	0.0147373	0.53357	0.854381	Adipose_Subcutaneous
Meta	ENSG00000140553.17	UNC45A	0.622547	0.0096908	0.533582	0.854381	Adipose_Subcutaneous
Meta	ENSG00000204642.13	HLA-F	0.622532	0.00841477	0.533592	0.854381	Adipose_Subcutaneous
Meta	ENSG00000250075.5	RP11-584P21.2	-0.622529	-0.00536903	0.533594	0.854381	Adipose_Subcutaneous
Meta	ENSG00000151148.13	UBE3B	0.622401	0.0123428	0.533678	0.854381	Adipose_Subcutaneous
Meta	ENSG00000205362.11	MT1A	0.621787	0.01103	0.534082	0.854764	Adipose_Subcutaneous
Meta	ENSG00000051382.8	PIK3CB	-0.621711	-0.0132183	0.534132	0.854764	Adipose_Subcutaneous
Meta	ENSG00000236039.2	AC017060.1	-0.621584	-0.0111256	0.534215	0.854764	Adipose_Subcutaneous
Meta	ENSG00000135049.15	AGTPBP1	0.621283	0.0252855	0.534414	0.854919	Adipose_Subcutaneous
Meta	ENSG00000137177.19	KIF13A	0.621122	0.0192707	0.534519	0.854919	Adipose_Subcutaneous
Meta	ENSG00000142675.17	CNKSR1	-0.620985	-0.00314676	0.534609	0.854919	Adipose_Subcutaneous
Meta	ENSG00000163412.12	EIF4E3	0.620784	0.0436295	0.534742	0.854972	Adipose_Subcutaneous
Meta	ENSG00000101405.3	OXT	0.620203	0.0095795	0.535124	0.855193	Adipose_Subcutaneous
Meta	ENSG00000174226.8	SNX31	-0.620201	-0.00205916	0.535125	0.855193	Adipose_Subcutaneous
Meta	ENSG00000136449.13	MYCBPAP	0.619895	0.00558672	0.535327	0.855193	Adipose_Subcutaneous
Meta	ENSG00000271086.5	NAMA	-0.619772	-0.0267859	0.535408	0.855193	Adipose_Subcutaneous
Meta	ENSG00000171914.16	TLN2	-0.619684	-0.0387638	0.535466	0.855193	Adipose_Subcutaneous
Meta	ENSG00000187566.5	NHLRC1	0.619672	0.0106442	0.535474	0.855193	Adipose_Subcutaneous
Meta	ENSG00000124588.19	NQO2	-0.618733	-0.0027118	0.536093	0.855839	Adipose_Subcutaneous
Meta	ENSG00000175387.15	SMAD2	-0.618666	-0.0160303	0.536136	0.855839	Adipose_Subcutaneous
Meta	ENSG00000187778.13	MCRS1	0.618506	0.0142966	0.536242	0.855839	Adipose_Subcutaneous
Meta	ENSG00000110717.12	NDUFS8	0.618455	0.0124947	0.536275	0.855839	Adipose_Subcutaneous
Meta	ENSG00000145782.12	ATG12	-0.618298	-0.0209635	0.536379	0.855845	Adipose_Subcutaneous
Meta	ENSG00000138459.8	SLC35A5	-0.618047	-0.00429955	0.536544	0.855951	Adipose_Subcutaneous
Meta	ENSG00000117748.9	RPA2	0.617311	0.00301789	0.537029	0.85644	Adipose_Subcutaneous
Meta	ENSG00000179082.3	C9orf106	0.617141	0.0203137	0.537142	0.85644	Adipose_Subcutaneous
Meta	ENSG00000251432.6	RP11-420A23.1	0.617048	0.0055627	0.537203	0.85644	Adipose_Subcutaneous
Meta	ENSG00000160588.9	MPZL3	-0.616716	-0.0145585	0.537422	0.85644	Adipose_Subcutaneous
Meta	ENSG00000100033.16	PRODH	-0.616634	-0.00385574	0.537476	0.85644	Adipose_Subcutaneous
Meta	ENSG00000107937.18	GTPBP4	0.616478	0.0184178	0.537579	0.85644	Adipose_Subcutaneous
Meta	ENSG00000182903.15	ZNF721	0.616417	0.00941396	0.537619	0.85644	Adipose_Subcutaneous
Meta	ENSG00000173376.13	NDNF	0.616378	0.00275148	0.537645	0.85644	Adipose_Subcutaneous
Meta	ENSG00000213398.7	LCAT	-0.616195	-0.0103939	0.537766	0.856474	Adipose_Subcutaneous
Meta	ENSG00000153208.16	MERTK	0.615739	0.00511088	0.538067	0.856796	Adipose_Subcutaneous
Meta	ENSG00000040487.12	PQLC2	0.614908	0.0154757	0.538615	0.857418	Adipose_Subcutaneous
Meta	ENSG00000250067.11	YJEFN3	0.614755	0.00689613	0.538716	0.857418	Adipose_Subcutaneous
Meta	ENSG00000273416.1	RP4-597N16.4	-0.614696	-0.00828681	0.538756	0.857418	Adipose_Subcutaneous
Meta	ENSG00000103528.16	SYT17	0.614041	0.0108054	0.539188	0.857838	Adipose_Subcutaneous
Meta	ENSG00000258955.1	LINC00519	-0.613996	-0.0198215	0.539218	0.857838	Adipose_Subcutaneous
Meta	ENSG00000259675.1	RP11-507B12.1	0.613361	0.00293609	0.539638	0.857853	Adipose_Subcutaneous
Meta	ENSG00000120784.15	ZFP30	0.613257	0.00436833	0.539707	0.857853	Adipose_Subcutaneous
Meta	ENSG00000272031.2	ANKRD34A	-0.613243	-0.0168904	0.539716	0.857853	Adipose_Subcutaneous
Meta	ENSG00000136938.8	ANP32B	0.613214	0.0647153	0.539735	0.857853	Adipose_Subcutaneous
Meta	ENSG00000172554.11	SNTG2	-0.613176	-0.0039214	0.53976	0.857853	Adipose_Subcutaneous
Meta	ENSG00000014914.20	MTMR11	-0.612878	-0.0105907	0.539957	0.857853	Adipose_Subcutaneous
Meta	ENSG00000136444.9	RSAD1	0.612842	0.0110287	0.539981	0.857853	Adipose_Subcutaneous
Meta	ENSG00000071575.11	TRIB2	-0.612778	-0.0150064	0.540023	0.857853	Adipose_Subcutaneous
Meta	ENSG00000204444.10	APOM	0.612109	0.0384346	0.540466	0.858121	Adipose_Subcutaneous
Meta	ENSG00000170175.10	CHRNB1	0.612052	0.00458049	0.540504	0.858121	Adipose_Subcutaneous
Meta	ENSG00000067365.14	METTL22	0.611992	0.0160425	0.540543	0.858121	Adipose_Subcutaneous
Meta	ENSG00000175390.13	EIF3F	-0.611922	-0.0109153	0.540589	0.858121	Adipose_Subcutaneous
Meta	ENSG00000154153.13	FAM134B	-0.61142	-0.0290528	0.540921	0.85849	Adipose_Subcutaneous
Meta	ENSG00000169914.5	OTUD3	-0.611233	-0.00458503	0.541045	0.858529	Adipose_Subcutaneous
Meta	ENSG00000132286.11	TIMM10B	0.611061	0.0122797	0.541159	0.858551	Adipose_Subcutaneous
Meta	ENSG00000164576.11	SAP30L	0.610818	0.0096975	0.54132	0.858649	Adipose_Subcutaneous
Meta	ENSG00000176124.11	DLEU1	-0.610546	-0.0393956	0.5415	0.85874	Adipose_Subcutaneous
Meta	ENSG00000165028.11	NIPSNAP3B	-0.610203	-0.00899377	0.541727	0.85874	Adipose_Subcutaneous
Meta	ENSG00000198818.9	SFT2D1	0.610177	0.0141362	0.541744	0.85874	Adipose_Subcutaneous
Meta	ENSG00000145715.14	RASA1	-0.61013	-0.00680091	0.541776	0.85874	Adipose_Subcutaneous
Meta	ENSG00000213462.4	ERV3-1	-0.609329	-0.00554137	0.542307	0.859289	Adipose_Subcutaneous
Meta	ENSG00000145217.13	SLC26A1	0.609163	0.00196068	0.542416	0.859289	Adipose_Subcutaneous
Meta	ENSG00000225194.2	LINC00092	0.608965	0.0053848	0.542548	0.859289	Adipose_Subcutaneous
Meta	ENSG00000112486.15	CCR6	-0.608916	-0.0103999	0.54258	0.859289	Adipose_Subcutaneous
Meta	ENSG00000144677.14	CTDSPL	-0.608857	-0.0141843	0.542619	0.859289	Adipose_Subcutaneous
Meta	ENSG00000272523.1	LINC01023	0.608553	0.0121196	0.542821	0.859392	Adipose_Subcutaneous
Meta	ENSG00000167107.12	ACSF2	-0.608146	-0.042217	0.543091	0.859392	Adipose_Subcutaneous
Meta	ENSG00000167747.13	C19orf48	-0.60804	-0.00699795	0.543161	0.859392	Adipose_Subcutaneous
Meta	ENSG00000114650.18	SCAP	0.608034	0.00951648	0.543165	0.859392	Adipose_Subcutaneous
Meta	ENSG00000228022.5	HCG20	0.608007	0.00826625	0.543183	0.859392	Adipose_Subcutaneous
Meta	ENSG00000180357.9	ZNF609	-0.607314	-0.0195179	0.543643	0.859962	Adipose_Subcutaneous
Meta	ENSG00000072840.12	EVC	0.60689	0.0508047	0.543924	0.86025	Adipose_Subcutaneous
Meta	ENSG00000185049.14	NELFA	0.606684	0.0218644	0.54406	0.860284	Adipose_Subcutaneous
Meta	ENSG00000197016.11	ZNF470	0.606556	0.00603501	0.544145	0.860284	Adipose_Subcutaneous
Meta	ENSG00000213420.7	GPC2	0.606205	0.0194466	0.544378	0.860394	Adipose_Subcutaneous
Meta	ENSG00000212916.4	MAP10	-0.606152	-0.00985396	0.544414	0.860394	Adipose_Subcutaneous
Meta	ENSG00000153395.9	LPCAT1	0.60566	0.0117093	0.544741	0.860545	Adipose_Subcutaneous
Meta	ENSG00000100564.8	PIGH	-0.605567	-0.00526264	0.544802	0.860545	Adipose_Subcutaneous
Meta	ENSG00000171469.10	ZNF561	-0.605434	-0.00611077	0.544891	0.860545	Adipose_Subcutaneous
Meta	ENSG00000172716.16	SLFN11	-0.605391	-0.0138048	0.544919	0.860545	Adipose_Subcutaneous
Meta	ENSG00000184787.18	UBE2G2	0.605152	0.00591526	0.545078	0.860545	Adipose_Subcutaneous
Meta	ENSG00000100490.9	CDKL1	0.605107	0.00653741	0.545108	0.860545	Adipose_Subcutaneous
Meta	ENSG00000174652.17	ZNF266	0.604393	0.00162249	0.545582	0.861136	Adipose_Subcutaneous
Meta	ENSG00000156384.14	SFR1	-0.604044	-0.0195004	0.545814	0.861201	Adipose_Subcutaneous
Meta	ENSG00000154654.14	NCAM2	-0.603778	-0.0108023	0.545991	0.861201	Adipose_Subcutaneous
Meta	ENSG00000133962.7	CATSPERB	0.603714	0.00242686	0.546034	0.861201	Adipose_Subcutaneous
Meta	ENSG00000171109.18	MFN1	-0.603499	-0.00495572	0.546177	0.861201	Adipose_Subcutaneous
Meta	ENSG00000185594.4	SPATA8	-0.603488	-0.0164456	0.546184	0.861201	Adipose_Subcutaneous
Meta	ENSG00000160007.18	ARHGAP35	-0.60343	-0.053111	0.546223	0.861201	Adipose_Subcutaneous
Meta	ENSG00000185774.14	KCNIP4	0.602649	0.00866968	0.546743	0.861301	Adipose_Subcutaneous
Meta	ENSG00000163964.14	PIGX	-0.602576	-0.00585275	0.546791	0.861301	Adipose_Subcutaneous
Meta	ENSG00000182636.5	NDN	0.602557	0.0119133	0.546803	0.861301	Adipose_Subcutaneous
Meta	ENSG00000204287.13	HLA-DRA	0.602542	0.00864454	0.546814	0.861301	Adipose_Subcutaneous
Meta	ENSG00000237989.1	LINC01679	-0.602187	-0.0213758	0.54705	0.861301	Adipose_Subcutaneous
Meta	ENSG00000168175.14	MAPK1IP1L	-0.60216	-0.0224958	0.547068	0.861301	Adipose_Subcutaneous
Meta	ENSG00000130303.12	BST2	-0.602086	-0.0370357	0.547117	0.861301	Adipose_Subcutaneous
Meta	ENSG00000172058.15	SERF1A	-0.602035	-0.00245467	0.547151	0.861301	Adipose_Subcutaneous
Meta	ENSG00000255423.1	EBLN2	-0.601985	-0.0166577	0.547184	0.861301	Adipose_Subcutaneous
Meta	ENSG00000169230.9	PRELID1	-0.601682	-0.0165739	0.547386	0.86133	Adipose_Subcutaneous
Meta	ENSG00000142185.16	TRPM2	0.601391	0.0221946	0.547579	0.86133	Adipose_Subcutaneous
Meta	ENSG00000165152.8	TMEM246	0.601236	0.0070787	0.547683	0.86133	Adipose_Subcutaneous
Meta	ENSG00000140859.15	KIFC3	-0.601234	-0.0219617	0.547684	0.86133	Adipose_Subcutaneous
Meta	ENSG00000236318.2	KCCAT333	0.601208	0.00815777	0.547701	0.86133	Adipose_Subcutaneous
Meta	ENSG00000170906.15	NDUFA3	-0.600799	-0.00594652	0.547974	0.861449	Adipose_Subcutaneous
Meta	ENSG00000214029.4	ZNF891	0.600674	0.0150935	0.548057	0.861449	Adipose_Subcutaneous
Meta	ENSG00000273297.1	RP11-38M8.1	0.600644	0.0036604	0.548077	0.861449	Adipose_Subcutaneous
Meta	ENSG00000272733.1	KB-208E9.1	-0.600341	-0.00184263	0.548279	0.86161	Adipose_Subcutaneous
Meta	ENSG00000179598.5	PLD6	-0.599417	-0.00764768	0.548895	0.861893	Adipose_Subcutaneous
Meta	ENSG00000151651.15	ADAM8	0.599347	0.00934031	0.548942	0.861893	Adipose_Subcutaneous
Meta	ENSG00000127445.13	PIN1	0.59929	0.0140117	0.54898	0.861893	Adipose_Subcutaneous
Meta	ENSG00000213780.10	GTF2H4	-0.599288	-0.0151286	0.548981	0.861893	Adipose_Subcutaneous
Meta	ENSG00000146376.10	ARHGAP18	0.599121	0.0157106	0.549092	0.861893	Adipose_Subcutaneous
Meta	ENSG00000102802.9	MEDAG	0.599121	0.00947469	0.549092	0.861893	Adipose_Subcutaneous
Meta	ENSG00000132376.19	INPP5K	-0.599022	-0.0263006	0.549159	0.861893	Adipose_Subcutaneous
Meta	ENSG00000123143.12	PKN1	0.598799	0.0197798	0.549307	0.861969	Adipose_Subcutaneous
Meta	ENSG00000170667.14	RASA4B	0.598561	0.00682473	0.549466	0.862001	Adipose_Subcutaneous
Meta	ENSG00000205572.9	SERF1B	0.598468	0.00724632	0.549528	0.862001	Adipose_Subcutaneous
Meta	ENSG00000164631.18	ZNF12	0.59828	0.00925652	0.549653	0.862001	Adipose_Subcutaneous
Meta	ENSG00000219438.8	FAM19A5	0.59817	0.0335243	0.549726	0.862001	Adipose_Subcutaneous
Meta	ENSG00000169282.17	KCNAB1	-0.597959	-0.0192417	0.549868	0.862065	Adipose_Subcutaneous
Meta	ENSG00000124257.6	NEURL2	0.597629	0.00449376	0.550087	0.862228	Adipose_Subcutaneous
Meta	ENSG00000160991.15	ORAI2	-0.597503	-0.0115279	0.550172	0.862228	Adipose_Subcutaneous
Meta	ENSG00000277135.1	RP11-327J17.9	-0.596926	-0.00679809	0.550557	0.862675	Adipose_Subcutaneous
Meta	ENSG00000134463.14	ECHDC3	0.596593	0.0130256	0.550779	0.862867	Adipose_Subcutaneous
Meta	ENSG00000171703.16	TCEA2	-0.596365	-0.00817223	0.550931	0.862949	Adipose_Subcutaneous
Meta	ENSG00000175643.8	RMI2	0.595885	0.00338421	0.551252	0.863295	Adipose_Subcutaneous
Meta	ENSG00000257890.1	RP11-114F10.2	-0.594937	-0.00240127	0.551886	0.86406	Adipose_Subcutaneous
Meta	ENSG00000099899.14	TRMT2A	-0.594779	-0.0126173	0.551991	0.86406	Adipose_Subcutaneous
Meta	ENSG00000111348.8	ARHGDIB	-0.594596	-0.0109084	0.552114	0.86406	Adipose_Subcutaneous
Meta	ENSG00000185989.10	RASA3	-0.594554	-0.00730721	0.552141	0.86406	Adipose_Subcutaneous
Meta	ENSG00000122870.11	BICC1	-0.594397	-0.0112865	0.552247	0.864068	Adipose_Subcutaneous
Meta	ENSG00000281920.1	RP11-418H16.1	0.594005	0.00481557	0.552509	0.864257	Adipose_Subcutaneous
Meta	ENSG00000234409.6	CCDC188	-0.593896	-0.00943932	0.552582	0.864257	Adipose_Subcutaneous
Meta	ENSG00000108774.14	RAB5C	-0.593768	-0.0100723	0.552668	0.864257	Adipose_Subcutaneous
Meta	ENSG00000134255.13	CEPT1	-0.593332	-0.011278	0.552959	0.864457	Adipose_Subcutaneous
Meta	ENSG00000183309.11	ZNF623	-0.593276	-0.0114914	0.552996	0.864457	Adipose_Subcutaneous
Meta	ENSG00000115368.9	WDR75	-0.593095	-0.011227	0.553117	0.86449	Adipose_Subcutaneous
Meta	ENSG00000177058.11	SLC38A9	0.592524	0.0255893	0.5535	0.864931	Adipose_Subcutaneous
Meta	ENSG00000203867.7	RBM20	-0.592191	-0.00464987	0.553723	0.865123	Adipose_Subcutaneous
Meta	ENSG00000255374.3	TAS2R43	0.59197	0.00317118	0.553871	0.865197	Adipose_Subcutaneous
Meta	ENSG00000128923.10	MINDY2	-0.591591	-0.0232679	0.554124	0.865437	Adipose_Subcutaneous
Meta	ENSG00000167005.13	NUDT21	-0.591359	-0.0226596	0.55428	0.865523	Adipose_Subcutaneous
Meta	ENSG00000204305.13	AGER	0.590509	0.00716977	0.554849	0.866256	Adipose_Subcutaneous
Meta	ENSG00000106608.16	URGCP	0.589614	0.0145065	0.555449	0.8669	Adipose_Subcutaneous
Meta	ENSG00000143252.14	SDHC	0.589133	0.00910157	0.555772	0.8669	Adipose_Subcutaneous
Meta	ENSG00000159840.15	ZYX	0.58912	0.0304717	0.555781	0.8669	Adipose_Subcutaneous
Meta	ENSG00000104889.5	RNASEH2A	0.589058	0.0202575	0.555822	0.8669	Adipose_Subcutaneous
Meta	ENSG00000177888.7	ZBTB41	-0.589025	-0.01065	0.555845	0.8669	Adipose_Subcutaneous
Meta	ENSG00000164659.14	KIAA1324L	-0.588833	-0.0101647	0.555974	0.8669	Adipose_Subcutaneous
Meta	ENSG00000117262.18	GPR89A	-0.588644	-0.5536	0.5561	0.8669	Adipose_Subcutaneous
Meta	ENSG00000077380.15	DYNC1I2	-0.588482	-0.00638562	0.556209	0.8669	Adipose_Subcutaneous
Meta	ENSG00000186594.14	MIR22HG	0.588371	0.0127223	0.556283	0.8669	Adipose_Subcutaneous
Meta	ENSG00000163879.10	DNALI1	0.588209	0.00702199	0.556392	0.8669	Adipose_Subcutaneous
Meta	ENSG00000197705.9	KLHL14	0.588117	0.0052808	0.556454	0.8669	Adipose_Subcutaneous
Meta	ENSG00000125991.19	ERGIC3	-0.588004	-0.00980195	0.55653	0.8669	Adipose_Subcutaneous
Meta	ENSG00000164241.13	C5orf63	-0.587884	-0.00386857	0.55661	0.8669	Adipose_Subcutaneous
Meta	ENSG00000123415.15	SMUG1	0.587702	0.00503227	0.556733	0.8669	Adipose_Subcutaneous
Meta	ENSG00000145014.17	TMEM44	-0.587138	-0.0151443	0.557111	0.8669	Adipose_Subcutaneous
Meta	ENSG00000166321.13	NUDT13	0.586519	0.00259894	0.557527	0.8669	Adipose_Subcutaneous
Meta	ENSG00000232931.5	LINC00342	0.586519	0.0128191	0.557527	0.8669	Adipose_Subcutaneous
Meta	ENSG00000156411.9	C14orf2	0.586485	0.0109889	0.55755	0.8669	Adipose_Subcutaneous
Meta	ENSG00000173267.13	SNCG	0.586394	0.0255212	0.557611	0.8669	Adipose_Subcutaneous
Meta	ENSG00000123179.13	EBPL	0.586383	0.00198435	0.557618	0.8669	Adipose_Subcutaneous
Meta	ENSG00000054392.12	HHAT	0.586335	0.0183979	0.55765	0.8669	Adipose_Subcutaneous
Meta	ENSG00000206077.10	ZDHHC11B	-0.586271	-0.00430861	0.557693	0.8669	Adipose_Subcutaneous
Meta	ENSG00000275389.1	RP11-214K3.24	0.586108	0.0104957	0.557803	0.8669	Adipose_Subcutaneous
Meta	ENSG00000269473.1	CTD-2619J13.19	-0.585993	-0.00550592	0.55788	0.8669	Adipose_Subcutaneous
Meta	ENSG00000149499.11	EML3	-0.585945	-0.00772473	0.557912	0.8669	Adipose_Subcutaneous
Meta	ENSG00000169738.7	DCXR	0.58593	0.0193559	0.557923	0.8669	Adipose_Subcutaneous
Meta	ENSG00000146409.10	SLC18B1	-0.585713	-0.00913473	0.558069	0.8669	Adipose_Subcutaneous
Meta	ENSG00000185158.12	LRRC37B	-0.58563	-0.0139617	0.558124	0.8669	Adipose_Subcutaneous
Meta	ENSG00000226237.1	GAS1RR	0.585554	0.00921447	0.558175	0.8669	Adipose_Subcutaneous
Meta	ENSG00000165914.14	TTC7B	0.585012	0.0086502	0.55854	0.867009	Adipose_Subcutaneous
Meta	ENSG00000253873.5	PCDHGA11	-0.585001	-0.00846196	0.558547	0.867009	Adipose_Subcutaneous
Meta	ENSG00000146859.6	TMEM140	-0.58488	-0.0240375	0.558628	0.867009	Adipose_Subcutaneous
Meta	ENSG00000138639.17	ARHGAP24	-0.5845	-0.00972191	0.558884	0.867009	Adipose_Subcutaneous
Meta	ENSG00000162723.9	SLAMF9	-0.584415	-0.0127297	0.558941	0.867009	Adipose_Subcutaneous
Meta	ENSG00000100258.17	LMF2	-0.584328	-0.00807611	0.559	0.867009	Adipose_Subcutaneous
Meta	ENSG00000103653.16	CSK	0.584254	0.0124548	0.559049	0.867009	Adipose_Subcutaneous
Meta	ENSG00000168394.10	TAP1	0.584254	0.0138795	0.55905	0.867009	Adipose_Subcutaneous
Meta	ENSG00000175711.8	B3GNTL1	-0.583547	-0.00774824	0.559525	0.867591	Adipose_Subcutaneous
Meta	ENSG00000150048.10	CLEC1A	-0.583319	-0.0202417	0.559679	0.867673	Adipose_Subcutaneous
Meta	ENSG00000275765.5	RP11-54C4.3	-0.583109	-0.00330762	0.55982	0.867736	Adipose_Subcutaneous
Meta	ENSG00000136158.11	SPRY2	0.582607	0.0123701	0.560158	0.868104	Adipose_Subcutaneous
Meta	ENSG00000078043.15	PIAS2	0.581923	0.00780248	0.560619	0.868129	Adipose_Subcutaneous
Meta	ENSG00000277559.1	RP11-434E6.4	0.581675	0.00846001	0.560786	0.868129	Adipose_Subcutaneous
Meta	ENSG00000272455.1	RP4-758J18.13	0.581598	0.00783299	0.560837	0.868129	Adipose_Subcutaneous
Meta	ENSG00000156261.12	CCT8	0.58137	0.00488876	0.560991	0.868129	Adipose_Subcutaneous
Meta	ENSG00000053254.15	FOXN3	-0.581332	-0.0200706	0.561017	0.868129	Adipose_Subcutaneous
Meta	ENSG00000164296.6	TIGD6	-0.581262	-0.0125737	0.561064	0.868129	Adipose_Subcutaneous
Meta	ENSG00000142002.16	DPP9	0.580716	0.0208229	0.561432	0.868129	Adipose_Subcutaneous
Meta	ENSG00000142534.6	RPS11	0.580714	0.0109826	0.561433	0.868129	Adipose_Subcutaneous
Meta	ENSG00000164440.14	TXLNB	0.580668	0.00879446	0.561464	0.868129	Adipose_Subcutaneous
Meta	ENSG00000136828.18	RALGPS1	0.580394	0.0165243	0.561649	0.868129	Adipose_Subcutaneous
Meta	ENSG00000151062.14	CACNA2D4	-0.580324	-0.0146576	0.561696	0.868129	Adipose_Subcutaneous
Meta	ENSG00000185272.13	RBM11	0.58029	0.0117653	0.561719	0.868129	Adipose_Subcutaneous
Meta	ENSG00000229694.6	LINC00484	-0.580209	-0.0131689	0.561773	0.868129	Adipose_Subcutaneous
Meta	ENSG00000169896.16	ITGAM	-0.579942	-0.0265506	0.561954	0.868129	Adipose_Subcutaneous
Meta	ENSG00000078804.12	TP53INP2	-0.579919	-0.0172811	0.56197	0.868129	Adipose_Subcutaneous
Meta	ENSG00000084207.15	GSTP1	-0.579362	-0.0114887	0.562345	0.868129	Adipose_Subcutaneous
Meta	ENSG00000276997.4	RP11-378J18.9	0.579263	0.0082492	0.562411	0.868129	Adipose_Subcutaneous
Meta	ENSG00000110881.11	ASIC1	-0.579211	-0.0327201	0.562447	0.868129	Adipose_Subcutaneous
Meta	ENSG00000075651.15	PLD1	-0.579167	-0.00401034	0.562477	0.868129	Adipose_Subcutaneous
Meta	ENSG00000125744.11	RTN2	0.579103	0.0071258	0.56252	0.868129	Adipose_Subcutaneous
Meta	ENSG00000176022.4	B3GALT6	0.579094	0.00490704	0.562526	0.868129	Adipose_Subcutaneous
Meta	ENSG00000127328.21	RAB3IP	-0.579072	-0.0062414	0.562541	0.868129	Adipose_Subcutaneous
Meta	ENSG00000183049.12	CAMK1D	0.578643	0.0140779	0.56283	0.868129	Adipose_Subcutaneous
Meta	ENSG00000134748.12	PRPF38A	0.578598	0.00888451	0.56286	0.868129	Adipose_Subcutaneous
Meta	ENSG00000189042.13	ZNF567	0.578414	0.00646083	0.562984	0.868129	Adipose_Subcutaneous
Meta	ENSG00000103534.16	TMC5	0.578411	0.0032628	0.562987	0.868129	Adipose_Subcutaneous
Meta	ENSG00000150867.13	PIP4K2A	0.578329	0.010422	0.563042	0.868129	Adipose_Subcutaneous
Meta	ENSG00000003147.17	ICA1	0.578247	0.0129361	0.563097	0.868129	Adipose_Subcutaneous
Meta	ENSG00000182263.13	FIGN	-0.578177	-0.00581276	0.563144	0.868129	Adipose_Subcutaneous
Meta	ENSG00000162600.11	OMA1	0.578106	0.00715635	0.563192	0.868129	Adipose_Subcutaneous
Meta	ENSG00000182931.9	WFDC10B	0.577815	0.0123095	0.563389	0.868236	Adipose_Subcutaneous
Meta	ENSG00000268555.1	RP11-678G14.3	0.577373	0.00207617	0.563688	0.868236	Adipose_Subcutaneous
Meta	ENSG00000204228.3	HSD17B8	-0.577354	-0.0120396	0.5637	0.868236	Adipose_Subcutaneous
Meta	ENSG00000266389.1	CTB-41I6.1	-0.57725	-0.00842924	0.56377	0.868236	Adipose_Subcutaneous
Meta	ENSG00000175395.15	ZNF25	-0.577228	-0.0058984	0.563785	0.868236	Adipose_Subcutaneous
Meta	ENSG00000090989.17	EXOC1	-0.57711	-0.0132087	0.563865	0.868236	Adipose_Subcutaneous
Meta	ENSG00000152291.13	TGOLN2	0.576751	0.0129515	0.564108	0.868345	Adipose_Subcutaneous
Meta	ENSG00000267279.1	RP11-879F14.2	0.576707	0.00731198	0.564137	0.868345	Adipose_Subcutaneous
Meta	ENSG00000164855.15	TMEM184A	-0.576395	-0.00819105	0.564348	0.868515	Adipose_Subcutaneous
Meta	ENSG00000260691.5	ANKRD20A1	0.575597	0.00567753	0.564888	0.869179	Adipose_Subcutaneous
Meta	ENSG00000189362.11	NEMP2	0.575423	0.00330334	0.565006	0.869179	Adipose_Subcutaneous
Meta	ENSG00000100299.17	ARSA	-0.575279	-0.00350224	0.565103	0.869179	Adipose_Subcutaneous
Meta	ENSG00000162869.15	PPP1R21	-0.575161	-0.0157785	0.565183	0.869179	Adipose_Subcutaneous
Meta	ENSG00000110169.10	HPX	0.573325	0.00828709	0.566425	0.869523	Adipose_Subcutaneous
Meta	ENSG00000146094.13	DOK3	0.573312	0.00962389	0.566433	0.869523	Adipose_Subcutaneous
Meta	ENSG00000130921.7	C12orf65	-0.573256	-0.00799741	0.566471	0.869523	Adipose_Subcutaneous
Meta	ENSG00000175906.4	ARL4D	0.573065	0.00866624	0.566601	0.869523	Adipose_Subcutaneous
Meta	ENSG00000186971.3	KRTAP13-4	0.572848	0.00684591	0.566748	0.869523	Adipose_Subcutaneous
Meta	ENSG00000036549.12	ZZZ3	-0.572728	-0.0114243	0.566829	0.869523	Adipose_Subcutaneous
Meta	ENSG00000103496.14	STX4	-0.5726	-0.0179019	0.566916	0.869523	Adipose_Subcutaneous
Meta	ENSG00000129480.12	DTD2	0.572313	0.00947037	0.56711	0.869523	Adipose_Subcutaneous
Meta	ENSG00000197935.6	ZNF311	-0.572192	-0.00986783	0.567192	0.869523	Adipose_Subcutaneous
Meta	ENSG00000118496.4	FBXO30	0.572105	0.024025	0.567251	0.869523	Adipose_Subcutaneous
Meta	ENSG00000196793.13	ZNF239	-0.572083	-0.0068152	0.567265	0.869523	Adipose_Subcutaneous
Meta	ENSG00000197818.11	SLC9A8	0.571908	0.0179681	0.567385	0.869523	Adipose_Subcutaneous
Meta	ENSG00000178665.14	ZNF713	0.571839	0.00433763	0.567431	0.869523	Adipose_Subcutaneous
Meta	ENSG00000133121.20	STARD13	-0.571762	-0.00991406	0.567483	0.869523	Adipose_Subcutaneous
Meta	ENSG00000171574.17	ZNF584	0.571567	0.00311187	0.567615	0.869523	Adipose_Subcutaneous
Meta	ENSG00000197872.11	FAM49A	0.571435	0.0102114	0.567705	0.869523	Adipose_Subcutaneous
Meta	ENSG00000049192.14	ADAMTS6	0.571407	0.00909732	0.567723	0.869523	Adipose_Subcutaneous
Meta	ENSG00000168702.17	LRP1B	-0.571155	-0.0090604	0.567894	0.869523	Adipose_Subcutaneous
Meta	ENSG00000137814.10	HAUS2	-0.570983	-0.0163169	0.568011	0.869523	Adipose_Subcutaneous
Meta	ENSG00000040275.16	SPDL1	0.570981	0.00301531	0.568013	0.869523	Adipose_Subcutaneous
Meta	ENSG00000109794.13	FAM149A	-0.570957	-0.0050141	0.568029	0.869523	Adipose_Subcutaneous
Meta	ENSG00000130803.14	ZNF317	0.570939	0.00638225	0.568041	0.869523	Adipose_Subcutaneous
Meta	ENSG00000124116.18	WFDC3	-0.570823	-0.00216481	0.56812	0.869523	Adipose_Subcutaneous
Meta	ENSG00000198131.13	ZNF544	0.570806	0.00877251	0.568131	0.869523	Adipose_Subcutaneous
Meta	ENSG00000259330.2	INAFM2	-0.57078	-0.0276796	0.568149	0.869523	Adipose_Subcutaneous
Meta	ENSG00000139508.14	SLC46A3	-0.570652	-0.0148226	0.568236	0.869523	Adipose_Subcutaneous
Meta	ENSG00000170889.13	RPS9	0.570649	0.00424114	0.568238	0.869523	Adipose_Subcutaneous
Meta	ENSG00000115295.19	CLIP4	-0.570585	-0.0186758	0.568281	0.869523	Adipose_Subcutaneous
Meta	ENSG00000084731.14	KIF3C	0.570447	0.0246377	0.568375	0.869523	Adipose_Subcutaneous
Meta	ENSG00000254689.1	RP11-354A14.1	0.570366	0.00590505	0.568429	0.869523	Adipose_Subcutaneous
Meta	ENSG00000133477.16	FAM83F	-0.569888	-0.0107182	0.568754	0.869865	Adipose_Subcutaneous
Meta	ENSG00000105983.20	LMBR1	-0.569596	-0.00620355	0.568952	0.870013	Adipose_Subcutaneous
Meta	ENSG00000106355.9	LSM5	0.569219	0.0143363	0.569208	0.870214	Adipose_Subcutaneous
Meta	ENSG00000061676.14	NCKAP1	-0.569105	-0.0247537	0.569285	0.870214	Adipose_Subcutaneous
Meta	ENSG00000262223.6	RP11-1055B8.3	0.568521	0.00800279	0.569681	0.870666	Adipose_Subcutaneous
Meta	ENSG00000132846.5	ZBED3	0.568335	0.0284226	0.569807	0.870705	Adipose_Subcutaneous
Meta	ENSG00000088205.12	DDX18	0.567681	0.0158406	0.570252	0.871229	Adipose_Subcutaneous
Meta	ENSG00000186591.11	UBE2H	-0.567345	-0.0166549	0.57048	0.871414	Adipose_Subcutaneous
Meta	ENSG00000162461.7	SLC25A34	0.566822	0.00419433	0.570835	0.871414	Adipose_Subcutaneous
Meta	ENSG00000039139.9	DNAH5	0.566654	0.00610938	0.57095	0.871414	Adipose_Subcutaneous
Meta	ENSG00000160932.10	LY6E	0.56643	0.009282	0.571102	0.871414	Adipose_Subcutaneous
Meta	ENSG00000166927.12	MS4A7	-0.566427	-0.00599344	0.571103	0.871414	Adipose_Subcutaneous
Meta	ENSG00000133983.14	COX16	0.566388	0.00807664	0.57113	0.871414	Adipose_Subcutaneous
Meta	ENSG00000163950.12	SLBP	-0.566327	-0.0159531	0.571172	0.871414	Adipose_Subcutaneous
Meta	ENSG00000103021.9	CCDC113	-0.566314	-0.0149511	0.57118	0.871414	Adipose_Subcutaneous
Meta	ENSG00000063245.14	EPN1	-0.56609	-0.0283304	0.571333	0.871489	Adipose_Subcutaneous
Meta	ENSG00000170537.12	TMC7	-0.565944	-0.00938246	0.571432	0.871489	Adipose_Subcutaneous
Meta	ENSG00000163131.10	CTSS	0.565699	0.00921252	0.571599	0.871531	Adipose_Subcutaneous
Meta	ENSG00000007520.3	TSR3	-0.565607	-0.000271292	0.571661	0.871531	Adipose_Subcutaneous
Meta	ENSG00000079156.16	OSBPL6	-0.565347	-0.0118778	0.571838	0.871597	Adipose_Subcutaneous
Meta	ENSG00000163354.14	DCST2	0.565246	0.0125156	0.571907	0.871597	Adipose_Subcutaneous
Meta	ENSG00000181092.9	ADIPOQ	0.565014	0.0136669	0.572064	0.871607	Adipose_Subcutaneous
Meta	ENSG00000168427.8	KLHL30	0.564939	0.00280075	0.572115	0.871607	Adipose_Subcutaneous
Meta	ENSG00000225791.6	TRAM2-AS1	-0.564568	-0.0106377	0.572367	0.871837	Adipose_Subcutaneous
Meta	ENSG00000170915.8	PAQR8	0.564234	0.00691796	0.572595	0.87203	Adipose_Subcutaneous
Meta	ENSG00000157734.13	SNX22	0.56407	0.00835887	0.572706	0.87204	Adipose_Subcutaneous
Meta	ENSG00000172061.8	LRRC15	0.56378	0.00957131	0.572904	0.87204	Adipose_Subcutaneous
Meta	ENSG00000179532.12	DNHD1	0.563778	0.0319181	0.572905	0.87204	Adipose_Subcutaneous
Meta	ENSG00000125885.13	MCM8	0.563518	0.00282622	0.573082	0.872151	Adipose_Subcutaneous
Meta	ENSG00000196313.11	POM121	-0.563375	-0.00377563	0.57318	0.872151	Adipose_Subcutaneous
Meta	ENSG00000138376.10	BARD1	-0.562741	-0.00303471	0.573611	0.872398	Adipose_Subcutaneous
Meta	ENSG00000117519.15	CNN3	0.562619	0.00991608	0.573694	0.872398	Adipose_Subcutaneous
Meta	ENSG00000122779.17	TRIM24	0.562584	0.00329449	0.573718	0.872398	Adipose_Subcutaneous
Meta	ENSG00000138617.14	PARP16	0.562542	0.0232486	0.573747	0.872398	Adipose_Subcutaneous
Meta	ENSG00000106009.15	BRAT1	0.56221	0.0092508	0.573973	0.872589	Adipose_Subcutaneous
Meta	ENSG00000143185.3	XCL2	-0.561858	-0.00671469	0.574213	0.872771	Adipose_Subcutaneous
Meta	ENSG00000050344.8	NFE2L3	0.561737	0.0100369	0.574295	0.872771	Adipose_Subcutaneous
Meta	ENSG00000182150.15	ERCC6L2	0.561293	0.00383847	0.574598	0.873077	Adipose_Subcutaneous
Meta	ENSG00000112237.12	CCNC	0.560292	0.0111724	0.57528	0.873853	Adipose_Subcutaneous
Meta	ENSG00000224934.2	RP11-441O15.3	0.560246	0.0322734	0.575311	0.873853	Adipose_Subcutaneous
Meta	ENSG00000157617.16	C2CD2	0.559336	0.0107903	0.575932	0.874643	Adipose_Subcutaneous
Meta	ENSG00000134884.13	ARGLU1	0.55878	0.022814	0.576312	0.874924	Adipose_Subcutaneous
Meta	ENSG00000158517.13	NCF1	0.55868	0.0125221	0.57638	0.874924	Adipose_Subcutaneous
Meta	ENSG00000272459.1	RP11-1277A3.3	-0.558488	-0.00530849	0.576511	0.874924	Adipose_Subcutaneous
Meta	ENSG00000128891.15	C15orf57	-0.558471	-0.00174465	0.576523	0.874924	Adipose_Subcutaneous
Meta	ENSG00000168077.13	SCARA3	-0.558292	-0.0286064	0.576645	0.874955	Adipose_Subcutaneous
Meta	ENSG00000106804.7	C5	-0.558001	-0.00599265	0.576844	0.875103	Adipose_Subcutaneous
Meta	ENSG00000181652.19	ATG9B	-0.557638	-0.017944	0.577092	0.875228	Adipose_Subcutaneous
Meta	ENSG00000117480.15	FAAH	0.557583	0.00556562	0.577129	0.875228	Adipose_Subcutaneous
Meta	ENSG00000166478.9	ZNF143	-0.557031	-0.021293	0.577506	0.875646	Adipose_Subcutaneous
Meta	ENSG00000162755.13	KLHDC9	-0.556578	-0.0156501	0.577815	0.875788	Adipose_Subcutaneous
Meta	ENSG00000144815.15	NXPE3	-0.556494	-0.00867459	0.577873	0.875788	Adipose_Subcutaneous
Meta	ENSG00000131697.17	NPHP4	0.556448	0.00495068	0.577905	0.875788	Adipose_Subcutaneous
Meta	ENSG00000264968.1	RP11-387H17.4	0.556005	0.00449222	0.578207	0.875856	Adipose_Subcutaneous
Meta	ENSG00000260805.2	RP11-61J19.5	-0.555979	-0.00599185	0.578225	0.875856	Adipose_Subcutaneous
Meta	ENSG00000114503.10	NCBP2	0.555938	0.0280292	0.578253	0.875856	Adipose_Subcutaneous
Meta	ENSG00000272087.1	RP11-379F4.7	0.5556	0.0122424	0.578485	0.875959	Adipose_Subcutaneous
Meta	ENSG00000110888.17	CAPRIN2	0.555462	0.00506156	0.578578	0.875959	Adipose_Subcutaneous
Meta	ENSG00000015520.14	NPC1L1	-0.555366	-0.00376225	0.578645	0.875959	Adipose_Subcutaneous
Meta	ENSG00000185670.7	ZBTB3	0.555244	0.00379299	0.578728	0.875959	Adipose_Subcutaneous
Meta	ENSG00000175548.8	ALG10B	-0.554964	-0.00586714	0.57892	0.876051	Adipose_Subcutaneous
Meta	ENSG00000140320.11	BAHD1	0.554858	0.0211341	0.578992	0.876051	Adipose_Subcutaneous
Meta	ENSG00000109654.14	TRIM2	0.553819	0.00453151	0.579703	0.876813	Adipose_Subcutaneous
Meta	ENSG00000181781.9	ODF3L2	0.553792	0.00664093	0.579721	0.876813	Adipose_Subcutaneous
Meta	ENSG00000144369.12	FAM171B	0.553486	0.00685939	0.579931	0.876813	Adipose_Subcutaneous
Meta	ENSG00000131981.15	LGALS3	0.553166	0.0152331	0.58015	0.876813	Adipose_Subcutaneous
Meta	ENSG00000175048.16	ZDHHC14	-0.552921	-0.0147987	0.580317	0.876813	Adipose_Subcutaneous
Meta	ENSG00000081791.8	KIAA0141	-0.552852	-0.00861413	0.580365	0.876813	Adipose_Subcutaneous
Meta	ENSG00000099256.18	PRTFDC1	-0.552823	-0.0151724	0.580385	0.876813	Adipose_Subcutaneous
Meta	ENSG00000117226.11	GBP3	0.552695	0.00172273	0.580473	0.876813	Adipose_Subcutaneous
Meta	ENSG00000109625.18	CPZ	-0.552587	-0.002656	0.580546	0.876813	Adipose_Subcutaneous
Meta	ENSG00000265752.2	RP11-403A21.1	-0.55253	-0.00561617	0.580585	0.876813	Adipose_Subcutaneous
Meta	ENSG00000180279.6	LINC01869	0.552331	0.00277022	0.580721	0.876813	Adipose_Subcutaneous
Meta	ENSG00000136247.14	ZDHHC4	-0.55228	-0.00665141	0.580756	0.876813	Adipose_Subcutaneous
Meta	ENSG00000160214.12	RRP1	-0.552132	-0.03722	0.580858	0.876813	Adipose_Subcutaneous
Meta	ENSG00000249378.5	LINC01060	0.551869	0.00173887	0.581038	0.876813	Adipose_Subcutaneous
Meta	ENSG00000155975.9	VPS37A	0.551867	0.0285607	0.58104	0.876813	Adipose_Subcutaneous
Meta	ENSG00000139436.20	GIT2	-0.551711	-0.0145547	0.581146	0.876813	Adipose_Subcutaneous
Meta	ENSG00000131620.17	ANO1	-0.5516	-0.0204666	0.581222	0.876813	Adipose_Subcutaneous
Meta	ENSG00000196867.7	ZFP28	-0.551292	-0.00481236	0.581434	0.876978	Adipose_Subcutaneous
Meta	ENSG00000197362.14	ZNF786	0.55087	0.00758918	0.581723	0.877092	Adipose_Subcutaneous
Meta	ENSG00000145687.16	SSBP2	0.550865	0.0165966	0.581726	0.877092	Adipose_Subcutaneous
Meta	ENSG00000185340.15	GAS2L1	-0.550737	-0.026001	0.581814	0.877092	Adipose_Subcutaneous
Meta	ENSG00000124356.15	STAMBP	0.550424	0.00642373	0.582029	0.877262	Adipose_Subcutaneous
Meta	ENSG00000169032.9	MAP2K1	0.550083	0.0142839	0.582262	0.877301	Adipose_Subcutaneous
Meta	ENSG00000198931.10	APRT	-0.549935	-0.00941665	0.582364	0.877301	Adipose_Subcutaneous
Meta	ENSG00000181234.9	TMEM132C	-0.549815	-0.0235541	0.582446	0.877301	Adipose_Subcutaneous
Meta	ENSG00000065802.11	ASB1	-0.549711	-0.0107717	0.582518	0.877301	Adipose_Subcutaneous
Meta	ENSG00000276255.2	RP5-881P19.7	0.549616	0.00721047	0.582583	0.877301	Adipose_Subcutaneous
Meta	ENSG00000196199.13	MPHOSPH8	-0.549497	-0.0128941	0.582664	0.877301	Adipose_Subcutaneous
Meta	ENSG00000065150.18	IPO5	0.549181	0.0171376	0.582881	0.877474	Adipose_Subcutaneous
Meta	ENSG00000183628.12	DGCR6	-0.548976	-0.00356322	0.583022	0.877533	Adipose_Subcutaneous
Meta	ENSG00000066230.10	SLC9A3	-0.548195	-0.00252098	0.583558	0.878037	Adipose_Subcutaneous
Meta	ENSG00000140548.9	ZNF710	-0.548192	-0.018708	0.58356	0.878037	Adipose_Subcutaneous
Meta	ENSG00000103742.11	IGDCC4	-0.547953	-0.00660014	0.583724	0.87813	Adipose_Subcutaneous
Meta	ENSG00000162669.15	HFM1	-0.547686	-0.00213785	0.583908	0.878137	Adipose_Subcutaneous
Meta	ENSG00000173200.12	PARP15	-0.547529	-0.00945514	0.584015	0.878137	Adipose_Subcutaneous
Meta	ENSG00000164934.13	DCAF13	0.547211	0.0156078	0.584234	0.878137	Adipose_Subcutaneous
Meta	ENSG00000213463.4	SYNJ2BP	-0.547155	-0.0169539	0.584272	0.878137	Adipose_Subcutaneous
Meta	ENSG00000198933.9	TBKBP1	0.546931	0.0073078	0.584426	0.878137	Adipose_Subcutaneous
Meta	ENSG00000197548.12	ATG7	0.546857	0.00631677	0.584477	0.878137	Adipose_Subcutaneous
Meta	ENSG00000152193.7	RNF219	0.546687	0.00613209	0.584594	0.878137	Adipose_Subcutaneous
Meta	ENSG00000256576.2	RP13-977J11.2	-0.546673	-0.00318136	0.584603	0.878137	Adipose_Subcutaneous
Meta	ENSG00000110723.11	EXPH5	0.546613	0.0162387	0.584645	0.878137	Adipose_Subcutaneous
Meta	ENSG00000182022.17	CHST15	-0.546232	-0.0107089	0.584907	0.878378	Adipose_Subcutaneous
Meta	ENSG00000196655.11	TRAPPC4	-0.545945	-0.00215371	0.585103	0.87849	Adipose_Subcutaneous
Meta	ENSG00000170486.10	KRT72	0.545827	0.00436827	0.585185	0.87849	Adipose_Subcutaneous
Meta	ENSG00000178685.13	PARP10	0.545418	0.0255123	0.585466	0.878619	Adipose_Subcutaneous
Meta	ENSG00000105877.17	DNAH11	-0.545406	-0.00468221	0.585474	0.878619	Adipose_Subcutaneous
Meta	ENSG00000165929.12	TC2N	0.545068	0.00224258	0.585707	0.878653	Adipose_Subcutaneous
Meta	ENSG00000141485.16	SLC13A5	-0.544989	-0.00807878	0.585761	0.878653	Adipose_Subcutaneous
Meta	ENSG00000225498.1	AC002064.5	-0.544928	-0.00402625	0.585803	0.878653	Adipose_Subcutaneous
Meta	ENSG00000189007.15	ADAT2	0.544384	0.00604577	0.586177	0.878996	Adipose_Subcutaneous
Meta	ENSG00000183655.12	KLHL25	-0.5443	-0.0151339	0.586235	0.878996	Adipose_Subcutaneous
Meta	ENSG00000196335.12	STK31	-0.543886	-0.00755973	0.58652	0.879215	Adipose_Subcutaneous
Meta	ENSG00000253846.2	PCDHGA10	-0.543791	-0.0171136	0.586585	0.879215	Adipose_Subcutaneous
Meta	ENSG00000172728.15	FUT10	0.542789	0.00259997	0.587275	0.880046	Adipose_Subcutaneous
Meta	ENSG00000277159.1	RP11-88E10.4	0.54269	0.00809316	0.587343	0.880046	Adipose_Subcutaneous
Meta	ENSG00000048471.13	SNX29	0.54228	0.00812196	0.587626	0.880316	Adipose_Subcutaneous
Meta	ENSG00000236849.5	LINC01474	-0.541668	-0.0056666	0.588047	0.880657	Adipose_Subcutaneous
Meta	ENSG00000162692.10	VCAM1	0.541492	0.0109299	0.588168	0.880657	Adipose_Subcutaneous
Meta	ENSG00000116688.16	MFN2	0.541394	0.0112947	0.588236	0.880657	Adipose_Subcutaneous
Meta	ENSG00000158987.20	RAPGEF6	0.541357	0.00726832	0.588261	0.880657	Adipose_Subcutaneous
Meta	ENSG00000198917.12	SPOUT1	-0.540692	-0.00730754	0.58872	0.880867	Adipose_Subcutaneous
Meta	ENSG00000112787.12	FBRSL1	0.540358	0.0140099	0.58895	0.880867	Adipose_Subcutaneous
Meta	ENSG00000137135.17	ARHGEF39	-0.539879	-0.00413707	0.589281	0.880867	Adipose_Subcutaneous
Meta	ENSG00000105122.12	RASAL3	0.539877	0.00584884	0.589282	0.880867	Adipose_Subcutaneous
Meta	ENSG00000255529.7	POLR2M	-0.539681	-0.00514176	0.589417	0.880867	Adipose_Subcutaneous
Meta	ENSG00000127311.9	HELB	-0.53968	-0.00294247	0.589418	0.880867	Adipose_Subcutaneous
Meta	ENSG00000198042.10	MAK16	0.539619	0.0146946	0.58946	0.880867	Adipose_Subcutaneous
Meta	ENSG00000134375.10	TIMM17A	0.539569	0.0234294	0.589494	0.880867	Adipose_Subcutaneous
Meta	ENSG00000188000.3	OR7D2	-0.539553	-0.00209679	0.589506	0.880867	Adipose_Subcutaneous
Meta	ENSG00000119865.8	CNRIP1	-0.539518	-0.0059056	0.58953	0.880867	Adipose_Subcutaneous
Meta	ENSG00000171747.8	LGALS4	-0.53942	-0.00525127	0.589597	0.880867	Adipose_Subcutaneous
Meta	ENSG00000116221.15	MRPL37	-0.539372	-0.00916753	0.58963	0.880867	Adipose_Subcutaneous
Meta	ENSG00000120647.9	CCDC77	0.539018	0.00327131	0.589875	0.880867	Adipose_Subcutaneous
Meta	ENSG00000079691.17	CARMIL1	-0.538951	-0.00638119	0.589921	0.880867	Adipose_Subcutaneous
Meta	ENSG00000163002.12	NUP35	0.53882	0.00943048	0.590011	0.880867	Adipose_Subcutaneous
Meta	ENSG00000004809.13	SLC22A16	0.538785	0.00361839	0.590035	0.880867	Adipose_Subcutaneous
Meta	ENSG00000153898.12	MCOLN2	-0.5386	-0.00395891	0.590163	0.880906	Adipose_Subcutaneous
Meta	ENSG00000197599.12	CCDC154	-0.537868	-0.0023631	0.590668	0.881307	Adipose_Subcutaneous
Meta	ENSG00000255142.1	AP006621.6	-0.537857	-0.00283229	0.590676	0.881307	Adipose_Subcutaneous
Meta	ENSG00000172889.15	EGFL7	-0.537733	-0.0120214	0.590762	0.881307	Adipose_Subcutaneous
Meta	ENSG00000162769.12	FLVCR1	0.537618	0.00888039	0.59084	0.881307	Adipose_Subcutaneous
Meta	ENSG00000108395.13	TRIM37	-0.537455	-0.00374745	0.590953	0.881323	Adipose_Subcutaneous
Meta	ENSG00000085644.13	ZNF213	-0.537268	-0.00646637	0.591083	0.881364	Adipose_Subcutaneous
Meta	ENSG00000060138.12	YBX3	0.537069	0.0326935	0.59122	0.881416	Adipose_Subcutaneous
Meta	ENSG00000187736.12	NHEJ1	-0.536693	-0.0229518	0.59148	0.881651	Adipose_Subcutaneous
Meta	ENSG00000224413.1	AP001476.2	-0.535922	-0.0136674	0.592012	0.882229	Adipose_Subcutaneous
Meta	ENSG00000180383.3	DEFB124	-0.535791	-0.00541559	0.592103	0.882229	Adipose_Subcutaneous
Meta	ENSG00000165799.4	RNASE7	0.535534	0.0130948	0.59228	0.882229	Adipose_Subcutaneous
Meta	ENSG00000183762.12	KREMEN1	-0.53551	-0.00468889	0.592297	0.882229	Adipose_Subcutaneous
Meta	ENSG00000178209.14	PLEC	0.535392	0.0042408	0.592379	0.882229	Adipose_Subcutaneous
Meta	ENSG00000011143.16	MKS1	-0.535217	-0.0228747	0.5925	0.882257	Adipose_Subcutaneous
Meta	ENSG00000185561.9	TLCD2	0.53486	0.0159746	0.592747	0.882345	Adipose_Subcutaneous
Meta	ENSG00000155189.11	AGPAT5	-0.534703	-0.0147672	0.592855	0.882345	Adipose_Subcutaneous
Meta	ENSG00000143028.8	SYPL2	0.534688	0.00588181	0.592865	0.882345	Adipose_Subcutaneous
Meta	ENSG00000183454.16	GRIN2A	-0.534204	-0.008661	0.5932	0.882392	Adipose_Subcutaneous
Meta	ENSG00000174514.12	MFSD4A	-0.534148	-0.0058183	0.593239	0.882392	Adipose_Subcutaneous
Meta	ENSG00000118197.13	DDX59	-0.533908	-0.0032376	0.593405	0.882392	Adipose_Subcutaneous
Meta	ENSG00000138744.14	NAAA	0.533778	0.00213197	0.593495	0.882392	Adipose_Subcutaneous
Meta	ENSG00000049245.12	VAMP3	-0.533646	-0.0120053	0.593586	0.882392	Adipose_Subcutaneous
Meta	ENSG00000162946.21	DISC1	-0.533615	-0.0078341	0.593608	0.882392	Adipose_Subcutaneous
Meta	ENSG00000122033.14	MTIF3	-0.533608	-0.00442843	0.593613	0.882392	Adipose_Subcutaneous
Meta	ENSG00000276791.1	CTD-2270P14.5	-0.532481	-0.00253321	0.594393	0.883027	Adipose_Subcutaneous
Meta	ENSG00000101457.12	DNTTIP1	-0.532401	-0.00490616	0.594448	0.883027	Adipose_Subcutaneous
Meta	ENSG00000149273.14	RPS3	0.532248	0.00802253	0.594555	0.883027	Adipose_Subcutaneous
Meta	ENSG00000037280.15	FLT4	0.53224	0.0146939	0.59456	0.883027	Adipose_Subcutaneous
Meta	ENSG00000128872.9	TMOD2	0.531922	0.0186963	0.59478	0.883027	Adipose_Subcutaneous
Meta	ENSG00000132821.11	VSTM2L	0.531645	0.011557	0.594972	0.883027	Adipose_Subcutaneous
Meta	ENSG00000198633.10	ZNF534	-0.531621	-0.00182099	0.594988	0.883027	Adipose_Subcutaneous
Meta	ENSG00000164037.16	SLC9B1	-0.531532	-0.00558267	0.59505	0.883027	Adipose_Subcutaneous
Meta	ENSG00000132837.14	DMGDH	-0.531472	-0.0234451	0.595092	0.883027	Adipose_Subcutaneous
Meta	ENSG00000203734.11	ECT2L	0.531444	0.00583906	0.595111	0.883027	Adipose_Subcutaneous
Meta	ENSG00000161664.6	ASB16	0.531162	0.00407027	0.595306	0.883027	Adipose_Subcutaneous
Meta	ENSG00000028116.16	VRK2	-0.53109	-0.00568256	0.595357	0.883027	Adipose_Subcutaneous
Meta	ENSG00000205978.5	NYNRIN	-0.53107	-0.0136431	0.59537	0.883027	Adipose_Subcutaneous
Meta	ENSG00000108797.11	CNTNAP1	0.530376	0.021945	0.595851	0.883588	Adipose_Subcutaneous
Meta	ENSG00000027847.13	B4GALT7	-0.529773	-0.00892266	0.596269	0.883935	Adipose_Subcutaneous
Meta	ENSG00000187950.8	OVCH1	-0.529582	-0.00886907	0.596402	0.883935	Adipose_Subcutaneous
Meta	ENSG00000054523.17	KIF1B	0.52955	0.00923488	0.596424	0.883935	Adipose_Subcutaneous
Meta	ENSG00000166997.7	CNPY4	0.529291	0.00513003	0.596604	0.883935	Adipose_Subcutaneous
Meta	ENSG00000145850.8	TIMD4	0.529197	0.0225997	0.596669	0.883935	Adipose_Subcutaneous
Meta	ENSG00000118507.15	AKAP7	0.529153	0.00575437	0.5967	0.883935	Adipose_Subcutaneous
Meta	ENSG00000145708.10	CRHBP	-0.528629	-0.005631	0.597063	0.884205	Adipose_Subcutaneous
Meta	ENSG00000131165.14	CHMP1A	0.528595	0.00486926	0.597087	0.884205	Adipose_Subcutaneous
Meta	ENSG00000134324.11	LPIN1	0.528215	0.00776774	0.59735	0.884443	Adipose_Subcutaneous
Meta	ENSG00000160307.9	S100B	-0.52784	-0.00336769	0.59761	0.884677	Adipose_Subcutaneous
Meta	ENSG00000145555.14	MYO10	-0.527558	-0.00657962	0.597806	0.88477	Adipose_Subcutaneous
Meta	ENSG00000100320.22	RBFOX2	0.527454	0.0146572	0.597878	0.88477	Adipose_Subcutaneous
Meta	ENSG00000033030.13	ZCCHC8	0.527258	0.0122388	0.598014	0.884819	Adipose_Subcutaneous
Meta	ENSG00000197713.14	RPE	0.52692	0.014785	0.598249	0.885014	Adipose_Subcutaneous
Meta	ENSG00000164967.9	RPP25L	-0.526615	-0.00955	0.598461	0.88516	Adipose_Subcutaneous
Meta	ENSG00000197879.14	MYO1C	0.526465	0.0341461	0.598565	0.88516	Adipose_Subcutaneous
Meta	ENSG00000160233.7	LRRC3	0.526304	0.00769033	0.598677	0.88516	Adipose_Subcutaneous
Meta	ENSG00000233117.2	LINC00702	0.526088	0.00593135	0.598827	0.88516	Adipose_Subcutaneous
Meta	ENSG00000225434.2	LINC01504	0.525939	0.00150982	0.59893	0.88516	Adipose_Subcutaneous
Meta	ENSG00000230555.2	RP11-517P14.2	-0.525814	-0.00631055	0.599018	0.88516	Adipose_Subcutaneous
Meta	ENSG00000158270.11	COLEC12	-0.525745	-0.00693132	0.599066	0.88516	Adipose_Subcutaneous
Meta	ENSG00000269439.5	CTD-3131K8.2	0.525445	0.00494666	0.599274	0.885227	Adipose_Subcutaneous
Meta	ENSG00000188747.8	NOXA1	-0.52529	-0.00352291	0.599381	0.885227	Adipose_Subcutaneous
Meta	ENSG00000084444.13	FAM234B	0.525007	0.00969582	0.599578	0.885227	Adipose_Subcutaneous
Meta	ENSG00000004700.15	RECQL	0.524837	0.00995286	0.599697	0.885227	Adipose_Subcutaneous
Meta	ENSG00000087008.15	ACOX3	0.524657	0.00437292	0.599822	0.885227	Adipose_Subcutaneous
Meta	ENSG00000112299.7	VNN1	-0.524381	-0.0074537	0.600013	0.885227	Adipose_Subcutaneous
Meta	ENSG00000268734.1	CTB-61M7.2	-0.524373	-0.0219038	0.600019	0.885227	Adipose_Subcutaneous
Meta	ENSG00000002919.14	SNX11	0.524285	0.00515216	0.60008	0.885227	Adipose_Subcutaneous
Meta	ENSG00000185684.12	EP400NL	0.524277	0.00280503	0.600086	0.885227	Adipose_Subcutaneous
Meta	ENSG00000187122.16	SLIT1	0.523948	0.00281052	0.600315	0.885227	Adipose_Subcutaneous
Meta	ENSG00000158109.14	TPRG1L	0.523884	0.0553676	0.600359	0.885227	Adipose_Subcutaneous
Meta	ENSG00000158528.11	PPP1R9A	-0.523824	-0.0128585	0.600401	0.885227	Adipose_Subcutaneous
Meta	ENSG00000080802.18	CNOT4	-0.523749	-0.0251802	0.600453	0.885227	Adipose_Subcutaneous
Meta	ENSG00000269893.6	SNHG8	0.523615	0.00387871	0.600547	0.885227	Adipose_Subcutaneous
Meta	ENSG00000151491.12	EPS8	-0.522959	-0.0293728	0.601003	0.885748	Adipose_Subcutaneous
Meta	ENSG00000215193.12	PEX26	0.522519	0.0124568	0.601309	0.88599	Adipose_Subcutaneous
Meta	ENSG00000106006.6	HOXA6	0.522428	0.0100208	0.601372	0.88599	Adipose_Subcutaneous
Meta	ENSG00000090674.15	MCOLN1	-0.522276	-0.0301032	0.601478	0.885994	Adipose_Subcutaneous
Meta	ENSG00000149231.11	CCDC82	0.522102	0.0016764	0.601599	0.886021	Adipose_Subcutaneous
Meta	ENSG00000140279.12	DUOX2	-0.521483	-0.00928178	0.602031	0.886297	Adipose_Subcutaneous
Meta	ENSG00000100196.10	KDELR3	-0.521193	-0.0040787	0.602232	0.886297	Adipose_Subcutaneous
Meta	ENSG00000107317.12	PTGDS	-0.520901	-0.00741246	0.602436	0.886297	Adipose_Subcutaneous
Meta	ENSG00000164303.10	ENPP6	0.520772	0.0121142	0.602526	0.886297	Adipose_Subcutaneous
Meta	ENSG00000266970.1	RP11-806H10.4	-0.520346	-0.0107027	0.602823	0.886297	Adipose_Subcutaneous
Meta	ENSG00000204104.11	TRAF3IP1	0.520233	0.00500589	0.602901	0.886297	Adipose_Subcutaneous
Meta	ENSG00000134352.19	IL6ST	0.520157	0.0338954	0.602954	0.886297	Adipose_Subcutaneous
Meta	ENSG00000166926.8	MS4A6E	-0.519941	-0.010078	0.603104	0.886297	Adipose_Subcutaneous
Meta	ENSG00000144021.2	CIAO1	0.519916	0.00452784	0.603122	0.886297	Adipose_Subcutaneous
Meta	ENSG00000163040.14	CCDC74A	-0.519842	-0.00722422	0.603174	0.886297	Adipose_Subcutaneous
Meta	ENSG00000100865.14	CINP	-0.519839	-0.0248885	0.603176	0.886297	Adipose_Subcutaneous
Meta	ENSG00000213246.6	SUPT4H1	-0.519823	-0.00666786	0.603187	0.886297	Adipose_Subcutaneous
Meta	ENSG00000159692.15	CTBP1	-0.519803	-0.0135854	0.603201	0.886297	Adipose_Subcutaneous
Meta	ENSG00000198774.4	RASSF9	-0.51977	-0.013595	0.603224	0.886297	Adipose_Subcutaneous
Meta	ENSG00000272856.1	RP11-710E1.2	0.51921	0.00832362	0.603614	0.88662	Adipose_Subcutaneous
Meta	ENSG00000133313.14	CNDP2	0.519159	0.0104966	0.60365	0.88662	Adipose_Subcutaneous
Meta	ENSG00000003393.14	ALS2	0.518878	0.00551625	0.603846	0.886693	Adipose_Subcutaneous
Meta	ENSG00000110851.11	PRDM4	0.518793	0.00878852	0.603905	0.886693	Adipose_Subcutaneous
Meta	ENSG00000104369.4	JPH1	0.518197	0.00853343	0.604321	0.887153	Adipose_Subcutaneous
Meta	ENSG00000154930.14	ACSS1	0.517796	0.00959903	0.604601	0.887413	Adipose_Subcutaneous
Meta	ENSG00000183117.18	CSMD1	0.517595	0.00561311	0.604741	0.887468	Adipose_Subcutaneous
Meta	ENSG00000095574.11	IKZF5	-0.517333	-0.0093142	0.604924	0.887585	Adipose_Subcutaneous
Meta	ENSG00000120688.8	WBP4	0.516958	0.0132462	0.605185	0.887714	Adipose_Subcutaneous
Meta	ENSG00000129195.15	FAM64A	-0.516913	-0.00621819	0.605217	0.887714	Adipose_Subcutaneous
Meta	ENSG00000163956.10	LRPAP1	-0.516527	-0.0102992	0.605486	0.887831	Adipose_Subcutaneous
Meta	ENSG00000112685.13	EXOC2	0.516479	0.00371971	0.60552	0.887831	Adipose_Subcutaneous
Meta	ENSG00000135549.14	PKIB	-0.516356	-0.00453048	0.605606	0.887831	Adipose_Subcutaneous
Meta	ENSG00000133816.13	MICAL2	0.516204	0.0183966	0.605712	0.887836	Adipose_Subcutaneous
Meta	ENSG00000157873.17	TNFRSF14	-0.515726	-0.0286023	0.606046	0.88806	Adipose_Subcutaneous
Meta	ENSG00000018408.14	WWTR1	-0.515607	-0.0159343	0.606129	0.88806	Adipose_Subcutaneous
Meta	ENSG00000072134.15	EPN2	0.515453	0.00428018	0.606236	0.88806	Adipose_Subcutaneous
Meta	ENSG00000155275.18	TRMT44	0.515395	0.00244711	0.606277	0.88806	Adipose_Subcutaneous
Meta	ENSG00000158470.5	B4GALT5	-0.515186	-0.0151948	0.606423	0.888123	Adipose_Subcutaneous
Meta	ENSG00000169905.12	TOR1AIP2	0.514677	0.0252571	0.606779	0.888193	Adipose_Subcutaneous
Meta	ENSG00000177628.15	GBA	-0.514669	-0.0173271	0.606784	0.888193	Adipose_Subcutaneous
Meta	ENSG00000260418.1	RP3-406A7.7	-0.514593	-0.0153963	0.606838	0.888193	Adipose_Subcutaneous
Meta	ENSG00000072694.20	FCGR2B	-0.514518	-0.0168365	0.60689	0.888193	Adipose_Subcutaneous
Meta	ENSG00000136108.14	CKAP2	-0.514263	-0.00246512	0.607068	0.888193	Adipose_Subcutaneous
Meta	ENSG00000172456.17	FGGY	-0.514167	-0.00637113	0.607135	0.888193	Adipose_Subcutaneous
Meta	ENSG00000070061.14	IKBKAP	0.513981	0.0136877	0.607265	0.888193	Adipose_Subcutaneous
Meta	ENSG00000125498.19	KIR2DL1	0.51394	-0.00423689	0.607294	0.888193	Adipose_Subcutaneous
Meta	ENSG00000203326.11	ZNF525	-0.51326	-0.00440963	0.607769	0.88871	Adipose_Subcutaneous
Meta	ENSG00000129673.9	AANAT	-0.51314	-0.00283332	0.607853	0.88871	Adipose_Subcutaneous
Meta	ENSG00000263465.4	SRSF8	0.51251	0.0224587	0.608294	0.889204	Adipose_Subcutaneous
Meta	ENSG00000133250.13	ZNF414	0.512221	0.00698998	0.608497	0.889297	Adipose_Subcutaneous
Meta	ENSG00000063241.7	ISOC2	-0.512124	-0.0187997	0.608564	0.889297	Adipose_Subcutaneous
Meta	ENSG00000169371.13	SNUPN	0.511146	0.00765939	0.609248	0.889653	Adipose_Subcutaneous
Meta	ENSG00000122548.5	KIAA0087	0.510965	0.0152461	0.609376	0.889653	Adipose_Subcutaneous
Meta	ENSG00000183486.12	MX2	0.510912	0.00583011	0.609413	0.889653	Adipose_Subcutaneous
Meta	ENSG00000249931.4	GOLGA8K	0.510886	0.00945964	0.609431	0.889653	Adipose_Subcutaneous
Meta	ENSG00000166333.13	ILK	-0.510857	-0.0109785	0.609451	0.889653	Adipose_Subcutaneous
Meta	ENSG00000186716.20	BCR	0.510837	0.0065385	0.609465	0.889653	Adipose_Subcutaneous
Meta	ENSG00000093010.13	COMT	0.510745	0.0114808	0.609529	0.889653	Adipose_Subcutaneous
Meta	ENSG00000167615.16	LENG8	-0.510444	-0.0073555	0.609741	0.889748	Adipose_Subcutaneous
Meta	ENSG00000146731.10	CCT6A	-0.510358	-0.0235877	0.609801	0.889748	Adipose_Subcutaneous
Meta	ENSG00000054690.13	PLEKHH1	-0.509889	-0.0168149	0.61013	0.889818	Adipose_Subcutaneous
Meta	ENSG00000196378.11	ZNF34	0.509875	0.00400056	0.610139	0.889818	Adipose_Subcutaneous
Meta	ENSG00000267368.1	UPK3BL	-0.509604	-0.0019565	0.610329	0.889818	Adipose_Subcutaneous
Meta	ENSG00000115884.10	SDC1	-0.509545	-0.008136	0.61037	0.889818	Adipose_Subcutaneous
Meta	ENSG00000108599.14	AKAP10	-0.509543	-0.0106404	0.610372	0.889818	Adipose_Subcutaneous
Meta	ENSG00000121858.10	TNFSF10	0.509181	0.0143859	0.610625	0.889818	Adipose_Subcutaneous
Meta	ENSG00000133433.10	GSTT2B	0.509134	0.00140083	0.610658	0.889818	Adipose_Subcutaneous
Meta	ENSG00000115353.10	TACR1	0.509001	0.0179401	0.610752	0.889818	Adipose_Subcutaneous
Meta	ENSG00000149451.17	ADAM33	-0.508848	-0.0143978	0.610859	0.889818	Adipose_Subcutaneous
Meta	ENSG00000177868.11	SVBP	-0.508818	-0.00399888	0.61088	0.889818	Adipose_Subcutaneous
Meta	ENSG00000196872.11	KIAA1211L	-0.508474	-0.00896862	0.611121	0.88993	Adipose_Subcutaneous
Meta	ENSG00000136250.11	AOAH	-0.508414	-0.00544627	0.611163	0.88993	Adipose_Subcutaneous
Meta	ENSG00000116138.12	DNAJC16	0.508197	0.00769833	0.611315	0.890001	Adipose_Subcutaneous
Meta	ENSG00000108639.7	SYNGR2	0.50755	0.00838372	0.611769	0.890512	Adipose_Subcutaneous
Meta	ENSG00000128383.12	APOBEC3A	-0.507385	-0.00647223	0.611885	0.89052	Adipose_Subcutaneous
Meta	ENSG00000014919.12	COX15	0.507195	0.00778232	0.612018	0.89052	Adipose_Subcutaneous
Meta	ENSG00000132386.10	SERPINF1	-0.507023	-0.0124669	0.612139	0.89052	Adipose_Subcutaneous
Meta	ENSG00000183520.11	UTP11	0.506805	0.00616209	0.612292	0.89052	Adipose_Subcutaneous
Meta	ENSG00000204463.12	BAG6	-0.506678	-0.00833578	0.612381	0.89052	Adipose_Subcutaneous
Meta	ENSG00000161551.14	ZNF577	-0.50666	-0.00482535	0.612394	0.89052	Adipose_Subcutaneous
Meta	ENSG00000137404.14	NRM	0.506365	0.00796465	0.612601	0.890671	Adipose_Subcutaneous
Meta	ENSG00000100068.11	LRP5L	0.505144	0.00286507	0.613457	0.891563	Adipose_Subcutaneous
Meta	ENSG00000072182.12	ASIC4	0.504879	0.0219357	0.613644	0.891563	Adipose_Subcutaneous
Meta	ENSG00000025708.13	TYMP	0.504734	0.00443699	0.613745	0.891563	Adipose_Subcutaneous
Meta	ENSG00000140950.15	TLDC1	0.504594	0.00407793	0.613844	0.891563	Adipose_Subcutaneous
Meta	ENSG00000198252.11	STYX	0.504435	0.00700958	0.613956	0.891563	Adipose_Subcutaneous
Meta	ENSG00000182858.13	ALG12	-0.504368	-0.0112713	0.614003	0.891563	Adipose_Subcutaneous
Meta	ENSG00000064547.13	LPAR2	0.504317	0.0059699	0.614038	0.891563	Adipose_Subcutaneous
Meta	ENSG00000228486.10	LINC01125	-0.504242	-0.00405037	0.614091	0.891563	Adipose_Subcutaneous
Meta	ENSG00000167633.18	KIR3DL1	0.504081	0.00792373	0.614205	0.891563	Adipose_Subcutaneous
Meta	ENSG00000163466.15	ARPC2	0.503893	0.00677266	0.614337	0.891563	Adipose_Subcutaneous
Meta	ENSG00000174501.14	ANKRD36C	0.503872	0.00968641	0.614351	0.891563	Adipose_Subcutaneous
Meta	ENSG00000186364.11	NUDT17	0.503417	0.00864288	0.614671	0.891602	Adipose_Subcutaneous
Meta	ENSG00000122512.14	PMS2	0.503246	0.00265555	0.614791	0.891602	Adipose_Subcutaneous
Meta	ENSG00000214562.14	NUTM2D	0.503206	0.00302712	0.614819	0.891602	Adipose_Subcutaneous
Meta	ENSG00000179163.11	FUCA1	0.503107	0.00634074	0.614889	0.891602	Adipose_Subcutaneous
Meta	ENSG00000179361.17	ARID3B	0.502974	0.0197067	0.614983	0.891602	Adipose_Subcutaneous
Meta	ENSG00000137558.7	PI15	-0.502953	-0.0102936	0.614997	0.891602	Adipose_Subcutaneous
Meta	ENSG00000140511.11	HAPLN3	0.502614	0.00962033	0.615236	0.891687	Adipose_Subcutaneous
Meta	ENSG00000251580.1	RP11-539L10.3	0.502411	0.00196925	0.615379	0.891687	Adipose_Subcutaneous
Meta	ENSG00000160097.16	FNDC5	-0.502332	-0.0249495	0.615434	0.891687	Adipose_Subcutaneous
Meta	ENSG00000228569.1	AC073133.2	-0.502241	-0.00529629	0.615498	0.891687	Adipose_Subcutaneous
Meta	ENSG00000217455.8	AC091801.1	0.502134	0.00354647	0.615573	0.891687	Adipose_Subcutaneous
Meta	ENSG00000079689.13	SCGN	0.501838	0.00351706	0.615781	0.891824	Adipose_Subcutaneous
Meta	ENSG00000179046.8	TRIML2	0.501707	0.0103555	0.615874	0.891824	Adipose_Subcutaneous
Meta	ENSG00000105298.13	CACTIN	-0.501206	-0.0153212	0.616226	0.891862	Adipose_Subcutaneous
Meta	ENSG00000243660.9	ZNF487	0.501022	0.0156355	0.616355	0.891862	Adipose_Subcutaneous
Meta	ENSG00000271874.1	CTD-2024P10.2	-0.50093	-0.0167738	0.616421	0.891862	Adipose_Subcutaneous
Meta	ENSG00000099954.18	CECR2	0.500707	0.00331968	0.616577	0.891862	Adipose_Subcutaneous
Meta	ENSG00000177359.17	OVOS2	-0.500536	-0.0104067	0.616698	0.891862	Adipose_Subcutaneous
Meta	ENSG00000154252.11	GAL3ST2	0.50052	0.00186292	0.616709	0.891862	Adipose_Subcutaneous
Meta	ENSG00000138741.10	TRPC3	-0.500013	-0.0158154	0.617066	0.891862	Adipose_Subcutaneous
Meta	ENSG00000149346.14	SLX4IP	-0.499879	-0.0188376	0.61716	0.891862	Adipose_Subcutaneous
Meta	ENSG00000110025.12	SNX15	-0.499809	-0.00611787	0.617209	0.891862	Adipose_Subcutaneous
Meta	ENSG00000215808.2	LINC01139	-0.499741	-0.00245023	0.617257	0.891862	Adipose_Subcutaneous
Meta	ENSG00000099949.18	LZTR1	-0.499727	-0.00589745	0.617267	0.891862	Adipose_Subcutaneous
Meta	ENSG00000196267.12	ZNF836	-0.499647	-0.0135233	0.617324	0.891862	Adipose_Subcutaneous
Meta	ENSG00000135148.11	TRAFD1	-0.499369	-0.0135958	0.617519	0.891862	Adipose_Subcutaneous
Meta	ENSG00000256061.7	DYX1C1	-0.499359	-0.00919826	0.617526	0.891862	Adipose_Subcutaneous
Meta	ENSG00000105393.15	BABAM1	-0.499179	-0.00922342	0.617653	0.891862	Adipose_Subcutaneous
Meta	ENSG00000183474.15	GTF2H2C	-0.498891	-0.00694708	0.617856	0.891862	Adipose_Subcutaneous
Meta	ENSG00000166801.15	FAM111A	-0.49882	-0.00707302	0.617906	0.891862	Adipose_Subcutaneous
Meta	ENSG00000166450.12	PRTG	0.49881	0.00285703	0.617913	0.891862	Adipose_Subcutaneous
Meta	ENSG00000204366.3	ZBTB12	0.498707	0.00830532	0.617986	0.891862	Adipose_Subcutaneous
Meta	ENSG00000127946.16	HIP1	0.498628	0.0102703	0.618042	0.891862	Adipose_Subcutaneous
Meta	ENSG00000124275.14	MTRR	-0.498519	-0.012298	0.618118	0.891862	Adipose_Subcutaneous
Meta	ENSG00000126581.12	BECN1	0.498413	0.0202046	0.618193	0.891862	Adipose_Subcutaneous
Meta	ENSG00000262877.4	RP11-1055B8.4	-0.498082	-0.00190094	0.618426	0.891862	Adipose_Subcutaneous
Meta	ENSG00000182853.11	VMO1	-0.498044	-0.00409821	0.618453	0.891862	Adipose_Subcutaneous
Meta	ENSG00000144659.10	SLC25A38	-0.498	-0.0151981	0.618484	0.891862	Adipose_Subcutaneous
Meta	ENSG00000177946.5	CENPBD1	0.497406	0.00623911	0.618903	0.892094	Adipose_Subcutaneous
Meta	ENSG00000125257.13	ABCC4	-0.497334	-0.0030375	0.618954	0.892094	Adipose_Subcutaneous
Meta	ENSG00000164244.20	PRRC1	-0.497298	-0.0132828	0.618979	0.892094	Adipose_Subcutaneous
Meta	ENSG00000164172.18	MOCS2	0.497048	0.00717544	0.619155	0.892094	Adipose_Subcutaneous
Meta	ENSG00000049283.17	EPN3	0.496982	0.00498804	0.619202	0.892094	Adipose_Subcutaneous
Meta	ENSG00000108469.14	RECQL5	-0.496772	-0.0093257	0.61935	0.892094	Adipose_Subcutaneous
Meta	ENSG00000259363.5	CTD-2054N24.2	0.496659	0.00161176	0.619429	0.892094	Adipose_Subcutaneous
Meta	ENSG00000236961.1	RP1-261G23.5	0.496559	0.0187365	0.6195	0.892094	Adipose_Subcutaneous
Meta	ENSG00000164509.13	IL31RA	0.496452	0.0345129	0.619576	0.892094	Adipose_Subcutaneous
Meta	ENSG00000178538.9	CA8	-0.495791	-0.00361854	0.620042	0.892617	Adipose_Subcutaneous
Meta	ENSG00000253958.1	CLDN23	-0.495631	-0.00520539	0.620155	0.892629	Adipose_Subcutaneous
Meta	ENSG00000270091.1	RP11-78O7.2	0.495246	0.00766121	0.620427	0.892743	Adipose_Subcutaneous
Meta	ENSG00000164933.11	SLC25A32	-0.495226	-0.0172642	0.62044	0.892743	Adipose_Subcutaneous
Meta	ENSG00000166173.10	LARP6	-0.494773	-0.00523028	0.62076	0.892892	Adipose_Subcutaneous
Meta	ENSG00000106809.10	OGN	0.49459	0.0112261	0.62089	0.892892	Adipose_Subcutaneous
Meta	ENSG00000138834.12	MAPK8IP3	0.494292	0.0871091	0.6211	0.892892	Adipose_Subcutaneous
Meta	ENSG00000135472.8	FAIM2	0.494247	0.00726025	0.621131	0.892892	Adipose_Subcutaneous
Meta	ENSG00000144843.11	ADPRH	0.494232	0.00284974	0.621142	0.892892	Adipose_Subcutaneous
Meta	ENSG00000112837.16	TBX18	-0.494181	-0.0103152	0.621179	0.892892	Adipose_Subcutaneous
Meta	ENSG00000141542.10	RAB40B	0.493688	0.0179501	0.621526	0.892892	Adipose_Subcutaneous
Meta	ENSG00000167972.13	ABCA3	-0.493628	-0.0140096	0.621569	0.892892	Adipose_Subcutaneous
Meta	ENSG00000198719.8	DLL1	0.493554	0.00810909	0.621621	0.892892	Adipose_Subcutaneous
Meta	ENSG00000111361.12	EIF2B1	0.493465	0.0107836	0.621684	0.892892	Adipose_Subcutaneous
Meta	ENSG00000186567.12	CEACAM19	0.493317	0.00644358	0.621789	0.892892	Adipose_Subcutaneous
Meta	ENSG00000139055.6	ERP27	-0.493216	-0.00757973	0.62186	0.892892	Adipose_Subcutaneous
Meta	ENSG00000228421.2	AC005013.5	-0.493094	-0.00305229	0.621946	0.892892	Adipose_Subcutaneous
Meta	ENSG00000150712.10	MTMR12	-0.493028	-0.0128593	0.621993	0.892892	Adipose_Subcutaneous
Meta	ENSG00000239713.8	APOBEC3G	0.492794	0.00307748	0.622158	0.892981	Adipose_Subcutaneous
Meta	ENSG00000114450.9	GNB4	0.492438	0.0209637	0.62241	0.893082	Adipose_Subcutaneous
Meta	ENSG00000117505.12	DR1	0.492402	0.00614566	0.622435	0.893082	Adipose_Subcutaneous
Meta	ENSG00000171302.16	CANT1	-0.492132	-0.00955795	0.622626	0.893141	Adipose_Subcutaneous
Meta	ENSG00000118600.11	TMEM5	0.491852	0.0172306	0.622824	0.893141	Adipose_Subcutaneous
Meta	ENSG00000234362.5	LINC01914	0.491708	0.0105629	0.622925	0.893141	Adipose_Subcutaneous
Meta	ENSG00000133107.14	TRPC4	0.49162	0.00599471	0.622988	0.893141	Adipose_Subcutaneous
Meta	ENSG00000067191.15	CACNB1	0.491612	0.0147832	0.622994	0.893141	Adipose_Subcutaneous
Meta	ENSG00000122483.17	CCDC18	-0.491302	-0.00896204	0.623213	0.8932	Adipose_Subcutaneous
Meta	ENSG00000018699.11	TTC27	-0.491174	-0.00604746	0.623303	0.8932	Adipose_Subcutaneous
Meta	ENSG00000253434.5	RP11-1101K5.1	0.491114	0.0295674	0.623346	0.8932	Adipose_Subcutaneous
Meta	ENSG00000281769.1	LINC01230	-0.490066	-0.00964612	0.624087	0.893709	Adipose_Subcutaneous
Meta	ENSG00000119139.17	TJP2	-0.490024	-0.00955838	0.624117	0.893709	Adipose_Subcutaneous
Meta	ENSG00000171217.5	CLDN20	-0.489975	-0.00393312	0.624152	0.893709	Adipose_Subcutaneous
Meta	ENSG00000198626.15	RYR2	0.489717	0.0182252	0.624334	0.893709	Adipose_Subcutaneous
Meta	ENSG00000141956.13	PRDM15	0.489549	0.00273819	0.624453	0.893709	Adipose_Subcutaneous
Meta	ENSG00000172771.11	EFCAB12	-0.489487	-0.00681376	0.624497	0.893709	Adipose_Subcutaneous
Meta	ENSG00000274312.1	RP11-167B3.2	-0.489453	-0.00347373	0.624521	0.893709	Adipose_Subcutaneous
Meta	ENSG00000246922.8	UBAP1L	0.489441	0.00788915	0.624529	0.893709	Adipose_Subcutaneous
Meta	ENSG00000163728.10	TTC14	-0.489166	-0.00604453	0.624724	0.893831	Adipose_Subcutaneous
Meta	ENSG00000186432.8	KPNA4	-0.489028	-0.0310938	0.624822	0.893831	Adipose_Subcutaneous
Meta	ENSG00000134343.12	ANO3	-0.488538	-0.00460569	0.625169	0.894109	Adipose_Subcutaneous
Meta	ENSG00000167815.11	PRDX2	0.488445	0.0114252	0.625235	0.894109	Adipose_Subcutaneous
Meta	ENSG00000166928.10	MS4A14	-0.488154	-0.00231864	0.62544	0.894109	Adipose_Subcutaneous
Meta	ENSG00000100888.12	CHD8	-0.488141	-0.0173446	0.62545	0.894109	Adipose_Subcutaneous
Meta	ENSG00000122674.11	CCZ1	-0.488022	-0.00173864	0.625534	0.894109	Adipose_Subcutaneous
Meta	ENSG00000156232.7	WHAMM	-0.487635	-0.00193804	0.625809	0.894335	Adipose_Subcutaneous
Meta	ENSG00000075415.12	SLC25A3	-0.48726	-0.0099259	0.626074	0.894335	Adipose_Subcutaneous
Meta	ENSG00000143418.19	CERS2	0.487253	0.011036	0.626079	0.894335	Adipose_Subcutaneous
Meta	ENSG00000281538.1	RP4-669P10.20	0.487213	0.00594236	0.626107	0.894335	Adipose_Subcutaneous
Meta	ENSG00000158669.11	GPAT4	-0.487005	-0.0104614	0.626254	0.894398	Adipose_Subcutaneous
Meta	ENSG00000247373.3	RP11-486O12.2	-0.486507	-0.01088	0.626607	0.894754	Adipose_Subcutaneous
Meta	ENSG00000184164.14	CRELD2	-0.486311	-0.00962159	0.626747	0.894804	Adipose_Subcutaneous
Meta	ENSG00000260563.3	RP13-516M14.1	-0.485997	-0.0109418	0.626969	0.894833	Adipose_Subcutaneous
Meta	ENSG00000272983.1	RP11-508N22.12	0.485943	0.00372241	0.627008	0.894833	Adipose_Subcutaneous
Meta	ENSG00000161016.17	RPL8	-0.485736	-0.00462032	0.627154	0.894833	Adipose_Subcutaneous
Meta	ENSG00000042493.15	CAPG	0.485697	0.00497259	0.627182	0.894833	Adipose_Subcutaneous
Meta	ENSG00000271780.1	RP11-1017G21.5	-0.485154	-0.00303311	0.627567	0.895073	Adipose_Subcutaneous
Meta	ENSG00000111832.12	RWDD1	0.484965	0.00561512	0.627701	0.895073	Adipose_Subcutaneous
Meta	ENSG00000106603.18	COA1	0.484881	0.00477885	0.627761	0.895073	Adipose_Subcutaneous
Meta	ENSG00000213015.8	ZNF580	0.48475	0.0145307	0.627854	0.895073	Adipose_Subcutaneous
Meta	ENSG00000128951.13	DUT	-0.484568	-0.0126387	0.627983	0.895073	Adipose_Subcutaneous
Meta	ENSG00000167257.10	RNF214	-0.484541	-0.00736603	0.628002	0.895073	Adipose_Subcutaneous
Meta	ENSG00000151445.15	VIPAS39	-0.483985	-0.0141914	0.628396	0.895073	Adipose_Subcutaneous
Meta	ENSG00000136273.11	HUS1	0.483969	0.013072	0.628408	0.895073	Adipose_Subcutaneous
Meta	ENSG00000132256.18	TRIM5	-0.483945	-0.0130228	0.628425	0.895073	Adipose_Subcutaneous
Meta	ENSG00000078098.13	FAP	0.483888	0.0290238	0.628465	0.895073	Adipose_Subcutaneous
Meta	ENSG00000141030.12	COPS3	0.48366	0.0198122	0.628627	0.895073	Adipose_Subcutaneous
Meta	ENSG00000112078.13	KCTD20	0.483594	0.00286905	0.628674	0.895073	Adipose_Subcutaneous
Meta	ENSG00000253910.2	PCDHGB2	0.483559	0.00872747	0.628699	0.895073	Adipose_Subcutaneous
Meta	ENSG00000258572.1	RP11-1070N10.3	0.482701	0.00239609	0.629308	0.895411	Adipose_Subcutaneous
Meta	ENSG00000179954.15	SSC5D	0.482637	0.00390213	0.629354	0.895411	Adipose_Subcutaneous
Meta	ENSG00000242498.7	ARPIN	0.482437	0.00887371	0.629495	0.895411	Adipose_Subcutaneous
Meta	ENSG00000180884.9	ZNF792	0.482402	0.00700592	0.62952	0.895411	Adipose_Subcutaneous
Meta	ENSG00000166446.14	CDYL2	-0.482333	-0.00389472	0.629569	0.895411	Adipose_Subcutaneous
Meta	ENSG00000137714.2	FDX1	0.482161	0.00381705	0.629692	0.895411	Adipose_Subcutaneous
Meta	ENSG00000100099.20	HPS4	0.482092	0.00645263	0.629741	0.895411	Adipose_Subcutaneous
Meta	ENSG00000104472.9	CHRAC1	-0.481996	-0.002565	0.629808	0.895411	Adipose_Subcutaneous
Meta	ENSG00000010626.14	LRRC23	-0.481763	-0.00215495	0.629974	0.895411	Adipose_Subcutaneous
Meta	ENSG00000221923.8	ZNF880	-0.481744	-0.00164324	0.629988	0.895411	Adipose_Subcutaneous
Meta	ENSG00000078269.14	SYNJ2	0.481619	0.00420556	0.630077	0.895411	Adipose_Subcutaneous
Meta	ENSG00000204248.10	COL11A2	0.481081	0.0128951	0.630459	0.895806	Adipose_Subcutaneous
Meta	ENSG00000178695.5	KCTD12	-0.480547	-0.02035	0.630838	0.896198	Adipose_Subcutaneous
Meta	ENSG00000180773.14	SLC36A4	0.480378	0.00864153	0.630958	0.896221	Adipose_Subcutaneous
Meta	ENSG00000150656.14	CNDP1	0.480054	0.00392602	0.631189	0.896356	Adipose_Subcutaneous
Meta	ENSG00000170638.9	TRABD	-0.479952	-0.00876849	0.631261	0.896356	Adipose_Subcutaneous
Meta	ENSG00000130724.8	CHMP2A	0.478878	0.0246881	0.632025	0.897174	Adipose_Subcutaneous
Meta	ENSG00000125656.8	CLPP	-0.47885	-0.0166221	0.632045	0.897174	Adipose_Subcutaneous
Meta	ENSG00000146469.12	VIP	-0.478005	-0.00170172	0.632646	0.897879	Adipose_Subcutaneous
Meta	ENSG00000119878.5	CRIPT	0.477819	0.00364749	0.632779	0.89792	Adipose_Subcutaneous
Meta	ENSG00000113600.10	C9	0.477479	0.00449289	0.633021	0.898038	Adipose_Subcutaneous
Meta	ENSG00000172594.12	SMPDL3A	0.477285	0.00331795	0.633159	0.898038	Adipose_Subcutaneous
Meta	ENSG00000164978.17	NUDT2	-0.477264	-0.00130607	0.633174	0.898038	Adipose_Subcutaneous
Meta	ENSG00000197256.10	KANK2	0.476855	0.0120798	0.633465	0.898295	Adipose_Subcutaneous
Meta	ENSG00000168309.16	FAM107A	0.476717	0.0045996	0.633564	0.898295	Adipose_Subcutaneous
Meta	ENSG00000267339.5	LINC00906	-0.476558	-0.00704178	0.633677	0.898308	Adipose_Subcutaneous
Meta	ENSG00000228623.5	ZNF883	0.476187	0.00731472	0.633941	0.898315	Adipose_Subcutaneous
Meta	ENSG00000082516.8	GEMIN5	-0.476131	-0.00514762	0.633981	0.898315	Adipose_Subcutaneous
Meta	ENSG00000243819.4	RN7SL832P	-0.476112	-0.00267713	0.633995	0.898315	Adipose_Subcutaneous
Meta	ENSG00000143554.13	SLC27A3	-0.475392	-0.0317723	0.634507	0.898818	Adipose_Subcutaneous
Meta	ENSG00000138050.14	THUMPD2	0.475322	0.00865365	0.634558	0.898818	Adipose_Subcutaneous
Meta	ENSG00000070950.9	RAD18	-0.475155	-0.00465657	0.634676	0.898839	Adipose_Subcutaneous
Meta	ENSG00000161328.10	LRRC56	0.474609	0.00342345	0.635066	0.898896	Adipose_Subcutaneous
Meta	ENSG00000106477.18	CEP41	-0.474526	-0.0110449	0.635125	0.898896	Adipose_Subcutaneous
Meta	ENSG00000135093.12	USP30	0.474461	0.00730869	0.635171	0.898896	Adipose_Subcutaneous
Meta	ENSG00000003987.13	MTMR7	-0.474276	-0.00556573	0.635303	0.898896	Adipose_Subcutaneous
Meta	ENSG00000128699.13	ORMDL1	-0.474236	-0.00361938	0.635332	0.898896	Adipose_Subcutaneous
Meta	ENSG00000165409.16	TSHR	-0.474222	-0.00642148	0.635342	0.898896	Adipose_Subcutaneous
Meta	ENSG00000155508.13	CNOT8	-0.474024	-0.0042538	0.635483	0.898947	Adipose_Subcutaneous
Meta	ENSG00000105968.18	H2AFV	0.473766	0.00944424	0.635666	0.89906	Adipose_Subcutaneous
Meta	ENSG00000162365.11	CYP4A22	-0.472512	-0.00696651	0.636562	0.899771	Adipose_Subcutaneous
Meta	ENSG00000048052.21	HDAC9	-0.472439	-0.00424844	0.636613	0.899771	Adipose_Subcutaneous
Meta	ENSG00000104064.16	GABPB1	0.472354	0.00675837	0.636674	0.899771	Adipose_Subcutaneous
Meta	ENSG00000002587.9	HS3ST1	-0.472341	-0.0124437	0.636683	0.899771	Adipose_Subcutaneous
Meta	ENSG00000132793.11	LPIN3	0.472331	0.0192765	0.636691	0.899771	Adipose_Subcutaneous
Meta	ENSG00000183617.4	MRPL54	0.471777	0.00350821	0.637086	0.9	Adipose_Subcutaneous
Meta	ENSG00000140365.15	COMMD4	-0.471748	-0.00796409	0.637107	0.9	Adipose_Subcutaneous
Meta	ENSG00000229740.1	U91324.1	-0.471666	-0.0108118	0.637165	0.9	Adipose_Subcutaneous
Meta	ENSG00000172927.7	MYEOV	0.471326	0.00352916	0.637408	0.900053	Adipose_Subcutaneous
Meta	ENSG00000163749.17	CCDC158	0.471321	0.00524523	0.637412	0.900053	Adipose_Subcutaneous
Meta	ENSG00000106853.18	PTGR1	-0.470851	-0.00334506	0.637747	0.900346	Adipose_Subcutaneous
Meta	ENSG00000225830.12	ERCC6	-0.470573	-0.00804105	0.637946	0.900346	Adipose_Subcutaneous
Meta	ENSG00000221823.10	PPP3R1	0.470522	0.0111608	0.637982	0.900346	Adipose_Subcutaneous
Meta	ENSG00000129534.13	MIS18BP1	-0.470446	-0.00594306	0.638037	0.900346	Adipose_Subcutaneous
Meta	ENSG00000002746.14	HECW1	-0.470163	-0.00302187	0.638238	0.900484	Adipose_Subcutaneous
Meta	ENSG00000158483.15	FAM86C1	0.469953	0.002213	0.638389	0.900549	Adipose_Subcutaneous
Meta	ENSG00000177885.13	GRB2	0.469549	0.0189482	0.638677	0.900808	Adipose_Subcutaneous
Meta	ENSG00000110092.3	CCND1	0.46935	0.0212581	0.638819	0.900841	Adipose_Subcutaneous
Meta	ENSG00000231429.2	RP11-343N15.2	-0.469224	-0.00918027	0.638909	0.900841	Adipose_Subcutaneous
Meta	ENSG00000163866.8	SMIM12	-0.467402	-0.00713821	0.640212	0.902531	Adipose_Subcutaneous
Meta	ENSG00000132906.17	CASP9	0.467154	0.00434835	0.64039	0.902634	Adipose_Subcutaneous
Meta	ENSG00000198885.9	ITPRIPL1	0.4665	0.00444661	0.640858	0.903146	Adipose_Subcutaneous
Meta	ENSG00000119537.15	KDSR	-0.465742	-0.00405305	0.6414	0.903333	Adipose_Subcutaneous
Meta	ENSG00000139722.6	VPS37B	0.465604	0.0112791	0.641499	0.903333	Adipose_Subcutaneous
Meta	ENSG00000130175.9	PRKCSH	0.465514	0.0192896	0.641564	0.903333	Adipose_Subcutaneous
Meta	ENSG00000143434.15	SEMA6C	0.46548	0.00491633	0.641588	0.903333	Adipose_Subcutaneous
Meta	ENSG00000198270.12	TMEM116	-0.465406	-0.00300335	0.641641	0.903333	Adipose_Subcutaneous
Meta	ENSG00000125458.6	NT5C	-0.465374	-0.013764	0.641664	0.903333	Adipose_Subcutaneous
Meta	ENSG00000175356.12	SCUBE2	0.46524	0.00311452	0.64176	0.903333	Adipose_Subcutaneous
Meta	ENSG00000163382.11	NAXE	0.465144	0.0104664	0.641828	0.903333	Adipose_Subcutaneous
Meta	ENSG00000145331.13	TRMT10A	-0.464898	-0.00969563	0.642004	0.903423	Adipose_Subcutaneous
Meta	ENSG00000164251.4	F2RL1	-0.464763	-0.00278585	0.642101	0.903423	Adipose_Subcutaneous
Meta	ENSG00000243896.3	OR2A7	-0.464507	-0.00383113	0.642284	0.903498	Adipose_Subcutaneous
Meta	ENSG00000104518.10	GSDMD	0.464396	0.0067055	0.642364	0.903498	Adipose_Subcutaneous
Meta	ENSG00000177853.14	ZNF518A	0.464188	0.0118298	0.642513	0.90356	Adipose_Subcutaneous
Meta	ENSG00000196670.13	ZFP62	0.464003	0.00955388	0.642646	0.903595	Adipose_Subcutaneous
Meta	ENSG00000106688.11	SLC1A1	-0.463723	-0.00456099	0.642846	0.903595	Adipose_Subcutaneous
Meta	ENSG00000183439.7	TRIM61	0.463715	0.0052796	0.642852	0.903595	Adipose_Subcutaneous
Meta	ENSG00000025772.7	TOMM34	0.463274	0.00465589	0.643168	0.903891	Adipose_Subcutaneous
Meta	ENSG00000036672.15	USP2	-0.462896	-0.00817965	0.643439	0.904126	Adipose_Subcutaneous
Meta	ENSG00000075239.13	ACAT1	0.462606	0.0317913	0.643647	0.904202	Adipose_Subcutaneous
Meta	ENSG00000137944.17	KYAT3	-0.462528	-0.00358219	0.643703	0.904202	Adipose_Subcutaneous
Meta	ENSG00000187554.11	TLR5	-0.462269	-0.0357036	0.643889	0.904221	Adipose_Subcutaneous
Meta	ENSG00000185290.3	NUPR2	0.462149	0.00145357	0.643975	0.904221	Adipose_Subcutaneous
Meta	ENSG00000136051.13	WASHC4	0.462071	0.00620461	0.644031	0.904221	Adipose_Subcutaneous
Meta	ENSG00000196376.10	SLC35F1	-0.461873	-0.00645907	0.644173	0.904273	Adipose_Subcutaneous
Meta	ENSG00000145692.14	BHMT	-0.461309	-0.00263418	0.644577	0.904503	Adipose_Subcutaneous
Meta	ENSG00000110917.7	MLEC	0.461276	0.0374857	0.644601	0.904503	Adipose_Subcutaneous
Meta	ENSG00000149177.12	PTPRJ	-0.461206	-0.00925579	0.644651	0.904503	Adipose_Subcutaneous
Meta	ENSG00000272398.5	CD24	0.461035	0.0205453	0.644773	0.904528	Adipose_Subcutaneous
Meta	ENSG00000116171.17	SCP2	0.460702	0.0106593	0.645013	0.904716	Adipose_Subcutaneous
Meta	ENSG00000083799.17	CYLD	0.460271	0.00875128	0.645322	0.904826	Adipose_Subcutaneous
Meta	ENSG00000115525.17	ST3GAL5	0.460179	0.0138086	0.645387	0.904826	Adipose_Subcutaneous
Meta	ENSG00000251369.8	ZNF550	0.460154	0.00379746	0.645406	0.904826	Adipose_Subcutaneous
Meta	ENSG00000149596.6	JPH2	0.459325	0.0142549	0.646001	0.905418	Adipose_Subcutaneous
Meta	ENSG00000139344.7	AMDHD1	-0.459139	-0.00165404	0.646135	0.905418	Adipose_Subcutaneous
Meta	ENSG00000181381.13	DDX60L	0.459002	0.00317207	0.646233	0.905418	Adipose_Subcutaneous
Meta	ENSG00000184900.15	SUMO3	0.458966	0.00956411	0.646258	0.905418	Adipose_Subcutaneous
Meta	ENSG00000239697.10	TNFSF12	0.458835	0.00887205	0.646353	0.905418	Adipose_Subcutaneous
Meta	ENSG00000115935.17	WIPF1	-0.458097	-0.00946589	0.646883	0.906014	Adipose_Subcutaneous
Meta	ENSG00000129473.9	BCL2L2	-0.456936	-0.0281464	0.647717	0.907008	Adipose_Subcutaneous
Meta	ENSG00000168813.16	ZNF507	0.456816	0.00532176	0.647803	0.907008	Adipose_Subcutaneous
Meta	ENSG00000140319.10	SRP14	-0.45631	-0.00455557	0.648167	0.907304	Adipose_Subcutaneous
Meta	ENSG00000234754.1	C1orf140	0.456211	0.0156593	0.648238	0.907304	Adipose_Subcutaneous
Meta	ENSG00000228397.2	LINC01635	0.456084	0.00402423	0.648329	0.907304	Adipose_Subcutaneous
Meta	ENSG00000117625.13	RCOR3	0.455896	0.0210385	0.648465	0.907322	Adipose_Subcutaneous
Meta	ENSG00000173262.11	SLC2A14	-0.455724	-0.00282949	0.648589	0.907322	Adipose_Subcutaneous
Meta	ENSG00000149054.15	ZNF215	0.455628	0.00174646	0.648658	0.907322	Adipose_Subcutaneous
Meta	ENSG00000205208.4	C4orf46	-0.454984	-0.00833906	0.649121	0.907558	Adipose_Subcutaneous
Meta	ENSG00000181074.3	OR52N4	-0.454981	-0.00257392	0.649123	0.907558	Adipose_Subcutaneous
Meta	ENSG00000134851.12	TMEM165	-0.454954	-0.00917139	0.649143	0.907558	Adipose_Subcutaneous
Meta	ENSG00000142046.14	TMEM91	-0.45456	-0.00601194	0.649426	0.907778	Adipose_Subcutaneous
Meta	ENSG00000171792.10	RHNO1	-0.454443	-0.00340993	0.64951	0.907778	Adipose_Subcutaneous
Meta	ENSG00000260633.1	RP11-375I20.6	-0.454044	-0.00165751	0.649797	0.907957	Adipose_Subcutaneous
Meta	ENSG00000234902.6	AC007879.2	-0.453942	-0.00502748	0.64987	0.907957	Adipose_Subcutaneous
Meta	ENSG00000165752.16	STK32C	-0.453553	-0.00640086	0.650151	0.907957	Adipose_Subcutaneous
Meta	ENSG00000006652.13	IFRD1	0.453498	0.00502731	0.65019	0.907957	Adipose_Subcutaneous
Meta	ENSG00000160396.8	HIPK4	0.453455	0.00606371	0.650221	0.907957	Adipose_Subcutaneous
Meta	ENSG00000274897.2	PANO1	0.453388	0.00586797	0.65027	0.907957	Adipose_Subcutaneous
Meta	ENSG00000178718.6	RPP25	0.452836	0.00322507	0.650667	0.908352	Adipose_Subcutaneous
Meta	ENSG00000248810.1	RP11-362F19.1	0.452666	0.00645955	0.650789	0.908352	Adipose_Subcutaneous
Meta	ENSG00000155330.9	C16orf87	-0.452537	-0.0161076	0.650882	0.908352	Adipose_Subcutaneous
Meta	ENSG00000105552.14	BCAT2	0.452052	0.0172589	0.651232	0.908352	Adipose_Subcutaneous
Meta	ENSG00000217930.7	PAM16	-0.452046	-0.00924309	0.651236	0.908352	Adipose_Subcutaneous
Meta	ENSG00000165714.10	BORCS5	-0.451976	-0.00337505	0.651286	0.908352	Adipose_Subcutaneous
Meta	ENSG00000020256.19	ZFP64	-0.451972	-0.0118073	0.651289	0.908352	Adipose_Subcutaneous
Meta	ENSG00000270659.1	RP11-105N14.1	0.451816	0.00830243	0.651402	0.908362	Adipose_Subcutaneous
Meta	ENSG00000115648.13	MLPH	-0.451318	-0.0195426	0.65176	0.908658	Adipose_Subcutaneous
Meta	ENSG00000184220.11	CMSS1	0.451141	0.0179672	0.651888	0.908658	Adipose_Subcutaneous
Meta	ENSG00000151150.21	ANK3	0.450732	0.00473875	0.652183	0.908658	Adipose_Subcutaneous
Meta	ENSG00000226124.6	FTCDNL1	-0.450524	-0.00287477	0.652333	0.908658	Adipose_Subcutaneous
Meta	ENSG00000204599.14	TRIM39	-0.450237	-0.0216239	0.65254	0.908658	Adipose_Subcutaneous
Meta	ENSG00000169021.5	UQCRFS1	0.450196	0.0128067	0.652569	0.908658	Adipose_Subcutaneous
Meta	ENSG00000130818.11	ZNF426	0.450186	0.00948096	0.652577	0.908658	Adipose_Subcutaneous
Meta	ENSG00000275897.1	RP11-94C24.13	0.450177	0.00494822	0.652583	0.908658	Adipose_Subcutaneous
Meta	ENSG00000276698.1	RP11-468E2.10	-0.45007	-0.00426933	0.65266	0.908658	Adipose_Subcutaneous
Meta	ENSG00000104331.8	IMPAD1	-0.45006	-0.015497	0.652667	0.908658	Adipose_Subcutaneous
Meta	ENSG00000158711.13	ELK4	-0.449877	-0.0217521	0.652799	0.908695	Adipose_Subcutaneous
Meta	ENSG00000147676.13	MAL2	-0.449556	-0.00287904	0.653031	0.908871	Adipose_Subcutaneous
Meta	ENSG00000139220.16	PPFIA2	0.44928	0.00889111	0.65323	0.909002	Adipose_Subcutaneous
Meta	ENSG00000164733.20	CTSB	-0.449004	-0.0081136	0.653429	0.909132	Adipose_Subcutaneous
Meta	ENSG00000112619.7	PRPH2	0.448348	0.00272434	0.653902	0.909607	Adipose_Subcutaneous
Meta	ENSG00000196704.11	AMZ2	-0.448238	-0.00880402	0.653981	0.909607	Adipose_Subcutaneous
Meta	ENSG00000164604.12	GPR85	0.447712	0.00332804	0.654361	0.909828	Adipose_Subcutaneous
Meta	ENSG00000275718.1	CCL15	0.447577	0.018133	0.654459	0.909828	Adipose_Subcutaneous
Meta	ENSG00000125775.14	SDCBP2	0.447546	0.0127029	0.654481	0.909828	Adipose_Subcutaneous
Meta	ENSG00000091157.13	WDR7	-0.447434	-0.00877835	0.654562	0.909828	Adipose_Subcutaneous
Meta	ENSG00000184371.13	CSF1	0.446832	0.0107083	0.654997	0.909916	Adipose_Subcutaneous
Meta	ENSG00000236532.5	LINC01695	-0.446786	-0.00407273	0.65503	0.909916	Adipose_Subcutaneous
Meta	ENSG00000124159.15	MATN4	-0.446359	-0.00621232	0.655338	0.909916	Adipose_Subcutaneous
Meta	ENSG00000186409.14	CCDC30	0.446309	0.00277302	0.655374	0.909916	Adipose_Subcutaneous
Meta	ENSG00000168556.6	ING2	-0.446157	-0.0104983	0.655484	0.909916	Adipose_Subcutaneous
Meta	ENSG00000270777.1	RP11-103J8.2	0.446063	0.00486882	0.655552	0.909916	Adipose_Subcutaneous
Meta	ENSG00000115085.13	ZAP70	-0.446	-0.00755972	0.655597	0.909916	Adipose_Subcutaneous
Meta	ENSG00000166401.14	SERPINB8	0.445951	0.00647766	0.655633	0.909916	Adipose_Subcutaneous
Meta	ENSG00000083845.8	RPS5	-0.445945	-0.00708569	0.655637	0.909916	Adipose_Subcutaneous
Meta	ENSG00000148341.17	SH3GLB2	0.445887	0.00950922	0.655679	0.909916	Adipose_Subcutaneous
Meta	ENSG00000257923.9	CUX1	-0.445566	-0.00993512	0.655911	0.91003	Adipose_Subcutaneous
Meta	ENSG00000073146.15	MOV10L1	0.445305	0.00279883	0.656099	0.91003	Adipose_Subcutaneous
Meta	ENSG00000156990.14	RPUSD3	-0.445223	-0.00380626	0.656158	0.91003	Adipose_Subcutaneous
Meta	ENSG00000162552.14	WNT4	0.445077	0.00778954	0.656264	0.91003	Adipose_Subcutaneous
Meta	ENSG00000139725.7	RHOF	-0.445025	-0.00757667	0.656302	0.91003	Adipose_Subcutaneous
Meta	ENSG00000104660.17	LEPROTL1	-0.444897	-0.00883913	0.656394	0.91003	Adipose_Subcutaneous
Meta	ENSG00000105556.11	MIER2	0.444044	0.00286126	0.657011	0.910684	Adipose_Subcutaneous
Meta	ENSG00000113140.10	SPARC	-0.443952	-0.0136729	0.657077	0.910684	Adipose_Subcutaneous
Meta	ENSG00000143494.15	VASH2	-0.443509	-0.0102912	0.657398	0.910753	Adipose_Subcutaneous
Meta	ENSG00000105327.17	BBC3	-0.443394	-0.0148346	0.657481	0.910753	Adipose_Subcutaneous
Meta	ENSG00000186377.7	CYP4X1	-0.443385	-0.00628214	0.657487	0.910753	Adipose_Subcutaneous
Meta	ENSG00000162396.5	PARS2	-0.443299	-0.00681754	0.657549	0.910753	Adipose_Subcutaneous
Meta	ENSG00000167670.15	CHAF1A	0.442911	0.0023803	0.65783	0.910996	Adipose_Subcutaneous
Meta	ENSG00000186866.16	POFUT2	0.44261	0.013361	0.658048	0.911142	Adipose_Subcutaneous
Meta	ENSG00000151116.16	UEVLD	-0.442348	-0.0113066	0.658237	0.911142	Adipose_Subcutaneous
Meta	ENSG00000104901.6	DKKL1	-0.442305	-0.00248771	0.658268	0.911142	Adipose_Subcutaneous
Meta	ENSG00000175697.10	GPR156	-0.442182	-0.00496092	0.658358	0.911142	Adipose_Subcutaneous
Meta	ENSG00000138115.13	CYP2C8	-0.441576	-0.00445878	0.658796	0.911368	Adipose_Subcutaneous
Meta	ENSG00000107611.14	CUBN	0.441448	0.00373403	0.658888	0.911368	Adipose_Subcutaneous
Meta	ENSG00000133872.13	SARAF	-0.44144	-0.0060714	0.658895	0.911368	Adipose_Subcutaneous
Meta	ENSG00000106636.7	YKT6	0.441372	0.0156497	0.658944	0.911368	Adipose_Subcutaneous
Meta	ENSG00000144218.18	AFF3	-0.440846	-0.0106416	0.659324	0.911634	Adipose_Subcutaneous
Meta	ENSG00000178980.14	SELENOW	-0.440815	-0.00271428	0.659347	0.911634	Adipose_Subcutaneous
Meta	ENSG00000143437.20	ARNT	0.440596	0.00492735	0.659506	0.911643	Adipose_Subcutaneous
Meta	ENSG00000090432.6	MUL1	-0.440514	-0.00239749	0.659565	0.911643	Adipose_Subcutaneous
Meta	ENSG00000237693.4	IRGM	-0.440197	-0.00529619	0.659795	0.911814	Adipose_Subcutaneous
Meta	ENSG00000101282.8	RSPO4	-0.439983	-0.00160597	0.659949	0.911882	Adipose_Subcutaneous
Meta	ENSG00000158856.17	DMTN	0.439558	0.00765715	0.660258	0.912146	Adipose_Subcutaneous
Meta	ENSG00000180875.4	GREM2	-0.438695	-0.00779338	0.660883	0.912146	Adipose_Subcutaneous
Meta	ENSG00000126251.6	GPR42	0.438656	0.00282768	0.66091	0.912146	Adipose_Subcutaneous
Meta	ENSG00000005007.12	UPF1	-0.438247	-0.010642	0.661207	0.912146	Adipose_Subcutaneous
Meta	ENSG00000166224.16	SGPL1	-0.438182	-0.00804501	0.661255	0.912146	Adipose_Subcutaneous
Meta	ENSG00000125249.6	RAP2A	0.438127	0.0112896	0.661294	0.912146	Adipose_Subcutaneous
Meta	ENSG00000188011.5	RTP5	0.438124	0.0019179	0.661297	0.912146	Adipose_Subcutaneous
Meta	ENSG00000185689.15	C6orf201	-0.43808	-0.00249796	0.661328	0.912146	Adipose_Subcutaneous
Meta	ENSG00000129009.12	ISLR	0.438039	0.0245151	0.661358	0.912146	Adipose_Subcutaneous
Meta	ENSG00000171943.11	SRGAP2C	-0.438003	-0.00565069	0.661384	0.912146	Adipose_Subcutaneous
Meta	ENSG00000128563.13	PRKRIP1	-0.437772	-0.00452303	0.661552	0.912146	Adipose_Subcutaneous
Meta	ENSG00000167100.14	SAMD14	-0.437767	-0.00747455	0.661555	0.912146	Adipose_Subcutaneous
Meta	ENSG00000188312.13	CENPP	0.437723	0.00169351	0.661587	0.912146	Adipose_Subcutaneous
Meta	ENSG00000112167.9	SAYSD1	0.437589	0.00579475	0.661684	0.912146	Adipose_Subcutaneous
Meta	ENSG00000138109.9	CYP2C9	0.437532	0.00565726	0.661726	0.912146	Adipose_Subcutaneous
Meta	ENSG00000260470.1	RP11-834C11.11	0.437304	0.00528901	0.661891	0.912228	Adipose_Subcutaneous
Meta	ENSG00000162408.10	NOL9	0.436902	0.0137325	0.662183	0.912484	Adipose_Subcutaneous
Meta	ENSG00000231426.5	RP5-899B16.1	-0.43675	-0.00975518	0.662293	0.912485	Adipose_Subcutaneous
Meta	ENSG00000087502.17	ERGIC2	0.436581	0.0069755	0.662415	0.912485	Adipose_Subcutaneous
Meta	ENSG00000019169.10	MARCO	-0.436166	-0.00293587	0.662716	0.912485	Adipose_Subcutaneous
Meta	ENSG00000174021.10	GNG5	0.4359	0.0137157	0.662909	0.912485	Adipose_Subcutaneous
Meta	ENSG00000166532.15	RIMKLB	-0.435834	-0.00210567	0.662957	0.912485	Adipose_Subcutaneous
Meta	ENSG00000173905.8	GOLIM4	0.435769	0.0134433	0.663004	0.912485	Adipose_Subcutaneous
Meta	ENSG00000171115.3	GIMAP8	-0.435669	-0.0020428	0.663077	0.912485	Adipose_Subcutaneous
Meta	ENSG00000162545.5	CAMK2N1	-0.435502	-0.00652975	0.663198	0.912485	Adipose_Subcutaneous
Meta	ENSG00000149554.12	CHEK1	0.435197	0.00417607	0.663419	0.912485	Adipose_Subcutaneous
Meta	ENSG00000117899.10	MESDC2	-0.435139	-0.00612995	0.663461	0.912485	Adipose_Subcutaneous
Meta	ENSG00000151552.11	QDPR	-0.43494	-0.00915601	0.663606	0.912485	Adipose_Subcutaneous
Meta	ENSG00000133731.9	IMPA1	0.434905	0.0024961	0.663631	0.912485	Adipose_Subcutaneous
Meta	ENSG00000247157.6	LINC01252	-0.43488	-0.00152076	0.66365	0.912485	Adipose_Subcutaneous
Meta	ENSG00000107521.18	HPS1	0.434503	0.00436261	0.663923	0.912485	Adipose_Subcutaneous
Meta	ENSG00000162913.9	C1orf145	0.434288	0.00407256	0.664079	0.912485	Adipose_Subcutaneous
Meta	ENSG00000167325.14	RRM1	0.434279	0.00277642	0.664086	0.912485	Adipose_Subcutaneous
Meta	ENSG00000136819.15	C9orf78	0.434141	0.00885007	0.664186	0.912485	Adipose_Subcutaneous
Meta	ENSG00000104371.4	DKK4	-0.433954	-0.0102969	0.664321	0.912485	Adipose_Subcutaneous
Meta	ENSG00000177239.14	MAN1B1	0.433935	0.00565919	0.664336	0.912485	Adipose_Subcutaneous
Meta	ENSG00000143376.12	SNX27	-0.433814	-0.00456885	0.664423	0.912485	Adipose_Subcutaneous
Meta	ENSG00000234722.3	LINC01287	0.433581	0.00335312	0.664593	0.912485	Adipose_Subcutaneous
Meta	ENSG00000005189.19	AC004381.6	0.433363	0.00549752	0.664751	0.912485	Adipose_Subcutaneous
Meta	ENSG00000004487.15	KDM1A	-0.433306	-0.0138199	0.664792	0.912485	Adipose_Subcutaneous
Meta	ENSG00000188517.14	COL25A1	-0.433288	-0.00982264	0.664806	0.912485	Adipose_Subcutaneous
Meta	ENSG00000204978.2	ERICH4	0.433258	0.00435306	0.664827	0.912485	Adipose_Subcutaneous
Meta	ENSG00000115947.13	ORC4	0.432792	0.00531816	0.665166	0.912514	Adipose_Subcutaneous
Meta	ENSG00000167840.13	ZNF232	-0.432367	-0.00166546	0.665475	0.912514	Adipose_Subcutaneous
Meta	ENSG00000082512.14	TRAF5	-0.432128	-0.0142779	0.665648	0.912514	Adipose_Subcutaneous
Meta	ENSG00000107537.13	PHYH	-0.432025	-0.00605381	0.665724	0.912514	Adipose_Subcutaneous
Meta	ENSG00000204603.6	LINC01257	-0.432005	-0.00869486	0.665738	0.912514	Adipose_Subcutaneous
Meta	ENSG00000273472.1	RP11-102N12.3	0.431919	0.00995328	0.6658	0.912514	Adipose_Subcutaneous
Meta	ENSG00000238142.1	RP11-108M9.4	-0.43185	-0.00379239	0.665851	0.912514	Adipose_Subcutaneous
Meta	ENSG00000134910.12	STT3A	-0.431719	-0.0108015	0.665945	0.912514	Adipose_Subcutaneous
Meta	ENSG00000092820.17	EZR	-0.43155	-0.0117337	0.666068	0.912514	Adipose_Subcutaneous
Meta	ENSG00000150051.13	MKX	-0.43141	-0.0169299	0.66617	0.912514	Adipose_Subcutaneous
Meta	ENSG00000166819.11	PLIN1	-0.431398	-0.0298385	0.666179	0.912514	Adipose_Subcutaneous
Meta	ENSG00000110719.9	TCIRG1	-0.431354	-0.0169606	0.666211	0.912514	Adipose_Subcutaneous
Meta	ENSG00000196584.2	XRCC2	0.43124	0.00272272	0.666294	0.912514	Adipose_Subcutaneous
Meta	ENSG00000124784.8	RIOK1	0.431059	0.00840628	0.666425	0.912514	Adipose_Subcutaneous
Meta	ENSG00000274265.4	CH17-189H20.1	0.430838	0.00314483	0.666586	0.912514	Adipose_Subcutaneous
Meta	ENSG00000164715.5	LMTK2	-0.430644	-0.016489	0.666727	0.912514	Adipose_Subcutaneous
Meta	ENSG00000130433.7	CACNG6	-0.430565	-0.00334931	0.666785	0.912514	Adipose_Subcutaneous
Meta	ENSG00000100294.12	MCAT	-0.430316	-0.0105948	0.666966	0.912514	Adipose_Subcutaneous
Meta	ENSG00000256073.3	URB1-AS1	-0.43024	-0.00527929	0.667021	0.912514	Adipose_Subcutaneous
Meta	ENSG00000164972.12	C9orf24	-0.430176	-0.0119597	0.667068	0.912514	Adipose_Subcutaneous
Meta	ENSG00000272695.1	GAS6-AS2	-0.429994	-0.0157517	0.6672	0.912514	Adipose_Subcutaneous
Meta	ENSG00000177685.16	CRACR2B	0.42993	0.0070843	0.667247	0.912514	Adipose_Subcutaneous
Meta	ENSG00000166900.15	STX3	0.429708	0.00561734	0.667408	0.912514	Adipose_Subcutaneous
Meta	ENSG00000106733.20	NMRK1	0.429572	0.00145149	0.667507	0.912514	Adipose_Subcutaneous
Meta	ENSG00000050426.15	LETMD1	-0.42955	-0.0149774	0.667523	0.912514	Adipose_Subcutaneous
Meta	ENSG00000127081.13	ZNF484	-0.429261	-0.0093382	0.667733	0.912514	Adipose_Subcutaneous
Meta	ENSG00000117868.15	ESYT2	-0.429113	-0.00738622	0.667841	0.912514	Adipose_Subcutaneous
Meta	ENSG00000180953.11	ST20	0.428954	0.00227768	0.667957	0.912514	Adipose_Subcutaneous
Meta	ENSG00000119661.14	DNAL1	-0.42885	-0.00988286	0.668032	0.912514	Adipose_Subcutaneous
Meta	ENSG00000226816.2	AC005082.12	0.428846	0.00143366	0.668035	0.912514	Adipose_Subcutaneous
Meta	ENSG00000176678.5	FOXL1	0.428708	0.00764048	0.668136	0.912514	Adipose_Subcutaneous
Meta	ENSG00000175213.2	ZNF408	-0.428576	-0.0104333	0.668232	0.912514	Adipose_Subcutaneous
Meta	ENSG00000116641.17	DOCK7	0.4283	0.0103867	0.668433	0.912644	Adipose_Subcutaneous
Meta	ENSG00000229637.3	PRAC2	0.427933	0.0107205	0.6687	0.912863	Adipose_Subcutaneous
Meta	ENSG00000198682.12	PAPSS2	0.427659	0.00320818	0.668899	0.912889	Adipose_Subcutaneous
Meta	ENSG00000257365.7	FNTB	-0.427617	-0.00982077	0.66893	0.912889	Adipose_Subcutaneous
Meta	ENSG00000204149.10	AGAP6	0.427124	0.00300257	0.669289	0.913141	Adipose_Subcutaneous
Meta	ENSG00000105136.20	ZNF419	0.426919	0.00231378	0.669439	0.913141	Adipose_Subcutaneous
Meta	ENSG00000245937.7	LINC01184	-0.426841	-0.00249978	0.669495	0.913141	Adipose_Subcutaneous
Meta	ENSG00000081853.14	PCDHGA2	0.426782	0.00384201	0.669538	0.913141	Adipose_Subcutaneous
Meta	ENSG00000169062.14	UPF3A	0.426475	0.00234995	0.669762	0.913302	Adipose_Subcutaneous
Meta	ENSG00000105443.13	CYTH2	0.426004	0.0065544	0.670105	0.913533	Adipose_Subcutaneous
Meta	ENSG00000084676.15	NCOA1	0.425952	0.0104641	0.670143	0.913533	Adipose_Subcutaneous
Meta	ENSG00000250508.1	RP11-757G1.6	0.425746	0.00289604	0.670293	0.913593	Adipose_Subcutaneous
Meta	ENSG00000204128.5	C2orf72	-0.425387	-0.00276376	0.670555	0.913764	Adipose_Subcutaneous
Meta	ENSG00000272783.1	RP13-1016M1.2	0.425278	0.00411168	0.670634	0.913764	Adipose_Subcutaneous
Meta	ENSG00000150551.10	LYPD1	-0.424959	-0.0081478	0.670867	0.913764	Adipose_Subcutaneous
Meta	ENSG00000150977.10	RILPL2	0.424905	0.00750261	0.670906	0.913764	Adipose_Subcutaneous
Meta	ENSG00000116574.5	RHOU	0.424757	0.0089597	0.671014	0.913764	Adipose_Subcutaneous
Meta	ENSG00000163818.16	LZTFL1	-0.424703	-0.017056	0.671054	0.913764	Adipose_Subcutaneous
Meta	ENSG00000139197.10	PEX5	-0.424366	-0.00411035	0.671299	0.913865	Adipose_Subcutaneous
Meta	ENSG00000163162.8	RNF149	0.424274	0.013078	0.671366	0.913865	Adipose_Subcutaneous
Meta	ENSG00000226822.2	RP11-356N1.2	-0.42404	-0.00274514	0.671537	0.913865	Adipose_Subcutaneous
Meta	ENSG00000008735.13	MAPK8IP2	0.424019	0.00249545	0.671552	0.913865	Adipose_Subcutaneous
Meta	ENSG00000011523.13	CEP68	0.423633	0.003922	0.671833	0.914104	Adipose_Subcutaneous
Meta	ENSG00000274386.5	TMEM269	0.423385	0.0180406	0.672015	0.914207	Adipose_Subcutaneous
Meta	ENSG00000112394.16	SLC16A10	-0.423182	-0.00507109	0.672162	0.914264	Adipose_Subcutaneous
Meta	ENSG00000248746.5	ACTN3	-0.42266	-0.00291683	0.672543	0.914509	Adipose_Subcutaneous
Meta	ENSG00000108813.10	DLX4	-0.422581	-0.0136307	0.672601	0.914509	Adipose_Subcutaneous
Meta	ENSG00000178952.10	TUFM	-0.422146	-0.00540804	0.672918	0.914509	Adipose_Subcutaneous
Meta	ENSG00000221963.5	APOL6	-0.422054	-0.00749875	0.672985	0.914509	Adipose_Subcutaneous
Meta	ENSG00000137285.9	TUBB2B	0.421991	0.00298237	0.673031	0.914509	Adipose_Subcutaneous
Meta	ENSG00000135956.8	TMEM127	0.421924	0.0209714	0.67308	0.914509	Adipose_Subcutaneous
Meta	ENSG00000172123.12	SLFN12	-0.421874	-0.00246856	0.673117	0.914509	Adipose_Subcutaneous
Meta	ENSG00000079459.12	FDFT1	0.421773	0.00499154	0.67319	0.914509	Adipose_Subcutaneous
Meta	ENSG00000179151.11	EDC3	0.421565	0.0103898	0.673342	0.914514	Adipose_Subcutaneous
Meta	ENSG00000120798.16	NR2C1	-0.421414	-0.00976913	0.673452	0.914514	Adipose_Subcutaneous
Meta	ENSG00000241697.4	TMEFF1	-0.421333	-0.00870804	0.673512	0.914514	Adipose_Subcutaneous
Meta	ENSG00000146247.13	PHIP	-0.421047	-0.0181613	0.673721	0.914654	Adipose_Subcutaneous
Meta	ENSG00000109472.13	CPE	-0.420881	-0.0049088	0.673842	0.914674	Adipose_Subcutaneous
Meta	ENSG00000163645.14	ERICH6	-0.420705	-0.0127403	0.673971	0.914676	Adipose_Subcutaneous
Meta	ENSG00000163138.18	PACRGL	-0.420588	-0.00354146	0.674056	0.914676	Adipose_Subcutaneous
Meta	ENSG00000160223.16	ICOSLG	0.420356	0.00376985	0.674225	0.914763	Adipose_Subcutaneous
Meta	ENSG00000258484.3	SPESP1	0.419505	0.00954083	0.674847	0.915463	Adipose_Subcutaneous
Meta	ENSG00000073921.17	PICALM	0.418907	0.00636318	0.675284	0.915589	Adipose_Subcutaneous
Meta	ENSG00000107968.9	MAP3K8	0.418819	0.0156122	0.675348	0.915589	Adipose_Subcutaneous
Meta	ENSG00000186532.11	SMYD4	0.418691	0.00372948	0.675442	0.915589	Adipose_Subcutaneous
Meta	ENSG00000162383.11	SLC1A7	0.418619	0.00313089	0.675495	0.915589	Adipose_Subcutaneous
Meta	ENSG00000160213.6	CSTB	-0.418595	-0.00553077	0.675512	0.915589	Adipose_Subcutaneous
Meta	ENSG00000166796.11	LDHC	-0.418506	-0.00127001	0.675577	0.915589	Adipose_Subcutaneous
Meta	ENSG00000110344.9	UBE4A	0.418306	0.0107262	0.675724	0.915644	Adipose_Subcutaneous
Meta	ENSG00000189114.6	BLOC1S3	0.418041	0.00889686	0.675917	0.915762	Adipose_Subcutaneous
Meta	ENSG00000086062.12	B4GALT1	-0.417607	-0.0085435	0.676234	0.916048	Adipose_Subcutaneous
Meta	ENSG00000079332.14	SAR1A	-0.417299	-0.00612008	0.676459	0.916133	Adipose_Subcutaneous
Meta	ENSG00000163995.19	ABLIM2	-0.417231	-0.00970798	0.676509	0.916133	Adipose_Subcutaneous
Meta	ENSG00000054611.13	TBC1D22A	0.416565	0.00474551	0.676997	0.91646	Adipose_Subcutaneous
Meta	ENSG00000116698.21	SMG7	0.416543	0.00751937	0.677013	0.91646	Adipose_Subcutaneous
Meta	ENSG00000187091.13	PLCD1	-0.416466	-0.0050919	0.677069	0.91646	Adipose_Subcutaneous
Meta	ENSG00000140463.13	BBS4	0.415805	0.0129353	0.677552	0.916576	Adipose_Subcutaneous
Meta	ENSG00000177990.11	DPY19L2	-0.415738	-0.00538887	0.677602	0.916576	Adipose_Subcutaneous
Meta	ENSG00000109929.9	SC5D	-0.415695	-0.00844583	0.677633	0.916576	Adipose_Subcutaneous
Meta	ENSG00000120332.15	TNN	0.415607	0.0102789	0.677698	0.916576	Adipose_Subcutaneous
Meta	ENSG00000178075.19	GRAMD1C	-0.415513	-0.00427184	0.677766	0.916576	Adipose_Subcutaneous
Meta	ENSG00000177483.11	RBM44	-0.415435	-0.00201125	0.677824	0.916576	Adipose_Subcutaneous
Meta	ENSG00000204264.8	PSMB8	-0.415194	-0.037896	0.678	0.916576	Adipose_Subcutaneous
Meta	ENSG00000136810.12	TXN	0.415187	0.00580832	0.678005	0.916576	Adipose_Subcutaneous
Meta	ENSG00000167130.17	DOLPP1	0.414894	0.0192371	0.67822	0.916579	Adipose_Subcutaneous
Meta	ENSG00000117834.12	SLC5A9	-0.414868	-0.00187794	0.678239	0.916579	Adipose_Subcutaneous
Meta	ENSG00000167468.16	GPX4	0.414748	0.0400658	0.678326	0.916579	Adipose_Subcutaneous
Meta	ENSG00000198019.12	FCGR1B	-0.414446	-0.145854	0.678548	0.916735	Adipose_Subcutaneous
Meta	ENSG00000110080.18	ST3GAL4	0.413969	0.00928618	0.678896	0.917063	Adipose_Subcutaneous
Meta	ENSG00000143578.15	CREB3L4	0.41381	0.00409245	0.679013	0.917077	Adipose_Subcutaneous
Meta	ENSG00000180626.9	ZNF594	-0.413556	-0.0130696	0.679199	0.917184	Adipose_Subcutaneous
Meta	ENSG00000204498.10	NFKBIL1	0.413332	0.00974003	0.679364	0.917263	Adipose_Subcutaneous
Meta	ENSG00000172955.17	ADH6	0.413026	0.00177275	0.679588	0.917422	Adipose_Subcutaneous
Meta	ENSG00000117593.9	DARS2	-0.412127	-0.0109015	0.680246	0.917893	Adipose_Subcutaneous
Meta	ENSG00000231595.1	AC005224.2	0.411962	0.00487586	0.680368	0.917893	Adipose_Subcutaneous
Meta	ENSG00000135632.11	SMYD5	-0.411893	-0.0156912	0.680418	0.917893	Adipose_Subcutaneous
Meta	ENSG00000159905.14	ZNF221	-0.411877	-0.010521	0.68043	0.917893	Adipose_Subcutaneous
Meta	ENSG00000242252.1	BGLAP	0.411691	0.00472606	0.680566	0.917893	Adipose_Subcutaneous
Meta	ENSG00000125827.8	TMX4	0.411605	0.0127169	0.680629	0.917893	Adipose_Subcutaneous
Meta	ENSG00000250596.1	RP11-440I14.2	-0.411209	-0.00242643	0.68092	0.917893	Adipose_Subcutaneous
Meta	ENSG00000108821.13	COL1A1	0.411032	0.019425	0.681049	0.917893	Adipose_Subcutaneous
Meta	ENSG00000135205.14	CCDC146	0.410937	0.00936876	0.681119	0.917893	Adipose_Subcutaneous
Meta	ENSG00000145861.7	C1QTNF2	0.41074	0.0171212	0.681263	0.917893	Adipose_Subcutaneous
Meta	ENSG00000135338.13	LCA5	-0.410668	-0.0101902	0.681316	0.917893	Adipose_Subcutaneous
Meta	ENSG00000111727.11	HCFC2	0.410604	0.012334	0.681363	0.917893	Adipose_Subcutaneous
Meta	ENSG00000228549.3	RP11-108M9.3	0.410549	0.002009	0.681403	0.917893	Adipose_Subcutaneous
Meta	ENSG00000162494.5	LRRC38	-0.410518	-0.0107878	0.681426	0.917893	Adipose_Subcutaneous
Meta	ENSG00000162373.12	BEND5	-0.41032	-0.0112735	0.681571	0.917946	Adipose_Subcutaneous
Meta	ENSG00000122035.6	RASL11A	0.409874	0.00967045	0.681898	0.918243	Adipose_Subcutaneous
Meta	ENSG00000198844.10	ARHGEF15	0.409403	0.0102463	0.682244	0.918446	Adipose_Subcutaneous
Meta	ENSG00000124191.17	TOX2	-0.409379	-0.00193532	0.682262	0.918446	Adipose_Subcutaneous
Meta	ENSG00000264016.2	CTC-297N7.9	-0.408938	-0.00877225	0.682585	0.918737	Adipose_Subcutaneous
Meta	ENSG00000116830.11	TTF2	-0.40874	-0.00808073	0.68273	0.91879	Adipose_Subcutaneous
Meta	ENSG00000104866.10	PPP1R37	0.408168	0.0113143	0.683151	0.919172	Adipose_Subcutaneous
Meta	ENSG00000048392.11	RRM2B	-0.408063	-0.00507042	0.683227	0.919172	Adipose_Subcutaneous
Meta	ENSG00000254810.1	RP11-672A2.4	0.407798	0.00380813	0.683422	0.91929	Adipose_Subcutaneous
Meta	ENSG00000134539.16	KLRD1	0.407482	0.00614415	0.683654	0.919356	Adipose_Subcutaneous
Meta	ENSG00000136098.16	NEK3	0.407442	0.00292067	0.683684	0.919356	Adipose_Subcutaneous
Meta	ENSG00000117533.14	VAMP4	-0.407214	-0.011428	0.683851	0.919367	Adipose_Subcutaneous
Meta	ENSG00000214226.8	C17orf67	0.406958	0.00726265	0.684039	0.919367	Adipose_Subcutaneous
Meta	ENSG00000100083.18	GGA1	0.406861	0.0154345	0.68411	0.919367	Adipose_Subcutaneous
Meta	ENSG00000031691.6	CENPQ	-0.406779	-0.00120046	0.68417	0.919367	Adipose_Subcutaneous
Meta	ENSG00000134852.14	CLOCK	0.406573	0.0110206	0.684321	0.919367	Adipose_Subcutaneous
Meta	ENSG00000102910.13	LONP2	0.406149	0.00223846	0.684633	0.919367	Adipose_Subcutaneous
Meta	ENSG00000129625.12	REEP5	-0.406097	-0.00935449	0.684672	0.919367	Adipose_Subcutaneous
Meta	ENSG00000079950.13	STX7	0.406019	0.00531638	0.684729	0.919367	Adipose_Subcutaneous
Meta	ENSG00000108064.10	TFAM	-0.406018	-0.0073142	0.68473	0.919367	Adipose_Subcutaneous
Meta	ENSG00000267058.1	RP11-15A1.3	-0.405979	-0.00582449	0.684758	0.919367	Adipose_Subcutaneous
Meta	ENSG00000011114.14	BTBD7	-0.405371	-0.00808479	0.685205	0.919632	Adipose_Subcutaneous
Meta	ENSG00000168884.14	TNIP2	-0.405256	-0.0154768	0.68529	0.919632	Adipose_Subcutaneous
Meta	ENSG00000010072.15	SPRTN	-0.405157	-0.0088057	0.685362	0.919632	Adipose_Subcutaneous
Meta	ENSG00000011347.9	SYT7	-0.404847	-0.0108332	0.68559	0.919632	Adipose_Subcutaneous
Meta	ENSG00000281332.1	LINC00997	0.404845	0.00468616	0.685592	0.919632	Adipose_Subcutaneous
Meta	ENSG00000107862.4	GBF1	0.404748	0.00910756	0.685663	0.919632	Adipose_Subcutaneous
Meta	ENSG00000187068.2	C3orf70	-0.404697	-0.0098081	0.6857	0.919632	Adipose_Subcutaneous
Meta	ENSG00000253217.1	KB-1991G8.1	-0.404285	-0.00320401	0.686003	0.91987	Adipose_Subcutaneous
Meta	ENSG00000140416.19	TPM1	-0.404165	-0.00648591	0.686092	0.91987	Adipose_Subcutaneous
Meta	ENSG00000085832.16	EPS15	-0.403713	-0.00218034	0.686424	0.919925	Adipose_Subcutaneous
Meta	ENSG00000139182.13	CLSTN3	0.403571	0.00427793	0.686528	0.919925	Adipose_Subcutaneous
Meta	ENSG00000134115.12	CNTN6	-0.403533	-0.0026262	0.686556	0.919925	Adipose_Subcutaneous
Meta	ENSG00000197442.9	MAP3K5	-0.403455	-0.0147362	0.686613	0.919925	Adipose_Subcutaneous
Meta	ENSG00000167969.12	ECI1	-0.403384	-0.0122513	0.686666	0.919925	Adipose_Subcutaneous
Meta	ENSG00000093134.14	VNN3	0.40299	0.00426367	0.686956	0.919932	Adipose_Subcutaneous
Meta	ENSG00000160321.14	ZNF208	-0.402796	-0.00269318	0.687098	0.919932	Adipose_Subcutaneous
Meta	ENSG00000119977.20	TCTN3	-0.402744	-0.0084165	0.687136	0.919932	Adipose_Subcutaneous
Meta	ENSG00000168661.14	ZNF30	0.402691	0.00379381	0.687176	0.919932	Adipose_Subcutaneous
Meta	ENSG00000116729.13	WLS	-0.402638	-0.00599581	0.687214	0.919932	Adipose_Subcutaneous
Meta	ENSG00000135447.16	PPP1R1A	0.402064	0.0103836	0.687637	0.919932	Adipose_Subcutaneous
Meta	ENSG00000108963.17	DPH1	0.401942	0.0028045	0.687727	0.919932	Adipose_Subcutaneous
Meta	ENSG00000184983.9	NDUFA6	-0.401808	-0.00260795	0.687826	0.919932	Adipose_Subcutaneous
Meta	ENSG00000188659.9	SAXO2	0.401803	0.00169316	0.687829	0.919932	Adipose_Subcutaneous
Meta	ENSG00000229291.1	RP4-580N22.2	-0.401788	-0.00679117	0.68784	0.919932	Adipose_Subcutaneous
Meta	ENSG00000107643.15	MAPK8	0.40168	0.00411784	0.68792	0.919932	Adipose_Subcutaneous
Meta	ENSG00000127995.16	CASD1	0.40152	0.00928213	0.688037	0.919932	Adipose_Subcutaneous
Meta	ENSG00000006534.15	ALDH3B1	0.401255	0.0132506	0.688232	0.919932	Adipose_Subcutaneous
Meta	ENSG00000181449.3	SOX2	0.401105	0.00165796	0.688343	0.919932	Adipose_Subcutaneous
Meta	ENSG00000151360.9	ALLC	-0.4011	-0.00499159	0.688346	0.919932	Adipose_Subcutaneous
Meta	ENSG00000137076.20	TLN1	0.401059	0.00793509	0.688377	0.919932	Adipose_Subcutaneous
Meta	ENSG00000085117.11	CD82	0.40029	0.00370538	0.688943	0.920525	Adipose_Subcutaneous
Meta	ENSG00000173597.8	SULT1B1	0.399987	0.00751216	0.689166	0.920525	Adipose_Subcutaneous
Meta	ENSG00000152223.12	EPG5	-0.399919	-0.00481865	0.689216	0.920525	Adipose_Subcutaneous
Meta	ENSG00000121691.4	CAT	0.39983	0.00602102	0.689282	0.920525	Adipose_Subcutaneous
Meta	ENSG00000104872.10	PIH1D1	-0.399574	-0.0135133	0.68947	0.920525	Adipose_Subcutaneous
Meta	ENSG00000140025.15	EFCAB11	-0.399051	-0.00651294	0.689856	0.920525	Adipose_Subcutaneous
Meta	ENSG00000141337.12	ARSG	-0.399022	-0.00628598	0.689877	0.920525	Adipose_Subcutaneous
Meta	ENSG00000135736.5	CCDC102A	-0.398955	-0.00586676	0.689927	0.920525	Adipose_Subcutaneous
Meta	ENSG00000198825.12	INPP5F	-0.398662	-0.00600449	0.690142	0.920525	Adipose_Subcutaneous
Meta	ENSG00000167553.15	TUBA1C	0.398608	0.00600507	0.690182	0.920525	Adipose_Subcutaneous
Meta	ENSG00000183833.16	MAATS1	0.398428	0.0070835	0.690315	0.920525	Adipose_Subcutaneous
Meta	ENSG00000160613.12	PCSK7	-0.398222	-0.00980093	0.690466	0.920525	Adipose_Subcutaneous
Meta	ENSG00000024048.10	UBR2	-0.398167	-0.0127616	0.690507	0.920525	Adipose_Subcutaneous
Meta	ENSG00000184752.12	NDUFA12	0.397837	0.0106858	0.69075	0.920525	Adipose_Subcutaneous
Meta	ENSG00000078070.12	MCCC1	0.397763	0.0153214	0.690805	0.920525	Adipose_Subcutaneous
Meta	ENSG00000149090.11	PAMR1	0.397704	0.00766386	0.690849	0.920525	Adipose_Subcutaneous
Meta	ENSG00000154856.12	APCDD1	0.397645	0.0106026	0.690892	0.920525	Adipose_Subcutaneous
Meta	ENSG00000214293.8	APTR	-0.397187	-0.00203093	0.69123	0.920525	Adipose_Subcutaneous
Meta	ENSG00000174738.12	NR1D2	-0.397133	-0.0142656	0.691269	0.920525	Adipose_Subcutaneous
Meta	ENSG00000111581.9	NUP107	-0.39707	-0.00192721	0.691316	0.920525	Adipose_Subcutaneous
Meta	ENSG00000149532.15	CPSF7	0.397002	0.00974912	0.691366	0.920525	Adipose_Subcutaneous
Meta	ENSG00000091073.19	DTX2	-0.396977	-0.00755486	0.691384	0.920525	Adipose_Subcutaneous
Meta	ENSG00000164144.15	ARFIP1	-0.396938	-0.00270556	0.691413	0.920525	Adipose_Subcutaneous
Meta	ENSG00000175264.7	CHST1	-0.396876	-0.00547602	0.691459	0.920525	Adipose_Subcutaneous
Meta	ENSG00000157578.13	LCA5L	-0.396838	-0.00149533	0.691487	0.920525	Adipose_Subcutaneous
Meta	ENSG00000124140.13	SLC12A5	-0.396625	-0.00184849	0.691644	0.920592	Adipose_Subcutaneous
Meta	ENSG00000130517.13	PGPEP1	-0.396129	-0.00221971	0.69201	0.920773	Adipose_Subcutaneous
Meta	ENSG00000148671.13	ADIRF	-0.396078	-0.0094494	0.692047	0.920773	Adipose_Subcutaneous
Meta	ENSG00000182446.13	NPLOC4	-0.39552	-0.00641277	0.692459	0.920773	Adipose_Subcutaneous
Meta	ENSG00000130226.16	DPP6	0.395262	0.00299549	0.692649	0.920773	Adipose_Subcutaneous
Meta	ENSG00000186638.16	KIF24	0.395236	0.00407668	0.692669	0.920773	Adipose_Subcutaneous
Meta	ENSG00000197894.10	ADH5	-0.394907	-0.0198789	0.692912	0.920773	Adipose_Subcutaneous
Meta	ENSG00000125835.18	SNRPB	-0.394866	-0.00772492	0.692942	0.920773	Adipose_Subcutaneous
Meta	ENSG00000095303.14	PTGS1	-0.394829	-0.0163448	0.692969	0.920773	Adipose_Subcutaneous
Meta	ENSG00000275830.1	RP11-403A3.3	0.394226	0.00518957	0.693414	0.920773	Adipose_Subcutaneous
Meta	ENSG00000089876.11	DHX32	-0.394185	-0.0130658	0.693445	0.920773	Adipose_Subcutaneous
Meta	ENSG00000249628.2	LINC00942	0.394146	0.00204963	0.693473	0.920773	Adipose_Subcutaneous
Meta	ENSG00000104886.11	PLEKHJ1	-0.394017	-0.0137552	0.693569	0.920773	Adipose_Subcutaneous
Meta	ENSG00000113240.12	CLK4	-0.393884	-0.00547656	0.693666	0.920773	Adipose_Subcutaneous
Meta	ENSG00000176974.19	SHMT1	-0.3936	-0.00561426	0.693876	0.920773	Adipose_Subcutaneous
Meta	ENSG00000138400.12	MDH1B	0.393556	0.00591692	0.693909	0.920773	Adipose_Subcutaneous
Meta	ENSG00000198231.12	DDX42	-0.393359	-0.0104447	0.694055	0.920773	Adipose_Subcutaneous
Meta	ENSG00000160190.13	SLC37A1	0.393146	0.00987718	0.694211	0.920773	Adipose_Subcutaneous
Meta	ENSG00000137275.13	RIPK1	-0.392997	-0.00539966	0.694322	0.920773	Adipose_Subcutaneous
Meta	ENSG00000198690.9	FAN1	-0.392975	-0.00646881	0.694338	0.920773	Adipose_Subcutaneous
Meta	ENSG00000121101.15	TEX14	0.392795	0.00360333	0.694471	0.920773	Adipose_Subcutaneous
Meta	ENSG00000198547.8	C20orf203	0.392706	0.00546792	0.694536	0.920773	Adipose_Subcutaneous
Meta	ENSG00000164620.8	RELL2	-0.392531	-0.012855	0.694666	0.920773	Adipose_Subcutaneous
Meta	ENSG00000151233.10	GXYLT1	-0.392526	-0.00505292	0.69467	0.920773	Adipose_Subcutaneous
Meta	ENSG00000100749.7	VRK1	0.392095	0.0146994	0.694988	0.920773	Adipose_Subcutaneous
Meta	ENSG00000165661.16	QSOX2	-0.391908	-0.00786791	0.695126	0.920773	Adipose_Subcutaneous
Meta	ENSG00000139921.12	TMX1	-0.391906	-0.00278369	0.695128	0.920773	Adipose_Subcutaneous
Meta	ENSG00000166780.10	C16orf45	0.391821	0.00980431	0.695191	0.920773	Adipose_Subcutaneous
Meta	ENSG00000166527.7	CLEC4D	-0.391596	-0.00270822	0.695357	0.920773	Adipose_Subcutaneous
Meta	ENSG00000255992.1	RP11-417L19.4	0.391481	0.00784176	0.695442	0.920773	Adipose_Subcutaneous
Meta	ENSG00000165105.9	RASEF	0.391441	0.00588521	0.695471	0.920773	Adipose_Subcutaneous
Meta	ENSG00000215114.8	UBXN2B	-0.391216	-0.0047919	0.695638	0.920773	Adipose_Subcutaneous
Meta	ENSG00000134184.12	GSTM1	0.391202	0.0013003	0.695648	0.920773	Adipose_Subcutaneous
Meta	ENSG00000143126.7	CELSR2	0.391189	0.0107331	0.695657	0.920773	Adipose_Subcutaneous
Meta	ENSG00000134490.13	TMEM241	0.391154	0.00538116	0.695684	0.920773	Adipose_Subcutaneous
Meta	ENSG00000197168.11	NEK5	0.390851	0.00389666	0.695907	0.920773	Adipose_Subcutaneous
Meta	ENSG00000183323.12	CCDC125	0.390842	0.00291491	0.695914	0.920773	Adipose_Subcutaneous
Meta	ENSG00000161980.5	POLR3K	0.390811	0.00690615	0.695937	0.920773	Adipose_Subcutaneous
Meta	ENSG00000183773.15	AIFM3	-0.390691	-0.00720723	0.696025	0.920773	Adipose_Subcutaneous
Meta	ENSG00000273674.4	CTD-2378E12.1	0.390683	0.00431138	0.696032	0.920773	Adipose_Subcutaneous
Meta	ENSG00000180822.11	PSMG4	-0.39066	-0.0033795	0.696049	0.920773	Adipose_Subcutaneous
Meta	ENSG00000121680.15	PEX16	-0.390503	-0.029153	0.696165	0.920785	Adipose_Subcutaneous
Meta	ENSG00000140577.15	CRTC3	-0.390117	-0.0107301	0.69645	0.921003	Adipose_Subcutaneous
Meta	ENSG00000204977.9	TRIM13	0.389792	0.00461425	0.69669	0.921003	Adipose_Subcutaneous
Meta	ENSG00000174197.16	MGA	-0.3897	-0.0156401	0.696758	0.921003	Adipose_Subcutaneous
Meta	ENSG00000270030.1	RP11-326C3.13	0.389506	0.0028801	0.696902	0.921003	Adipose_Subcutaneous
Meta	ENSG00000221821.3	C6orf226	-0.389272	-0.00667879	0.697075	0.921003	Adipose_Subcutaneous
Meta	ENSG00000115183.14	TANC1	0.389184	0.00516942	0.69714	0.921003	Adipose_Subcutaneous
Meta	ENSG00000120833.13	SOCS2	-0.389151	-0.0130783	0.697164	0.921003	Adipose_Subcutaneous
Meta	ENSG00000120324.8	PCDHB10	0.389126	0.00710602	0.697183	0.921003	Adipose_Subcutaneous
Meta	ENSG00000158863.21	FAM160B2	0.388764	0.0126612	0.697451	0.921133	Adipose_Subcutaneous
Meta	ENSG00000172175.12	MALT1	0.388705	0.00310941	0.697494	0.921133	Adipose_Subcutaneous
Meta	ENSG00000112592.13	TBP	-0.38848	-0.00390107	0.697661	0.921135	Adipose_Subcutaneous
Meta	ENSG00000177380.13	PPFIA3	-0.388414	-0.00914553	0.69771	0.921135	Adipose_Subcutaneous
Meta	ENSG00000106868.16	SUSD1	-0.388088	-0.00235741	0.697951	0.921312	Adipose_Subcutaneous
Meta	ENSG00000198039.11	ZNF273	0.387646	0.00453914	0.698278	0.921472	Adipose_Subcutaneous
Meta	ENSG00000117601.13	SERPINC1	-0.387635	-0.00275949	0.698286	0.921472	Adipose_Subcutaneous
Meta	ENSG00000142197.12	DOPEY2	0.387312	0.00994073	0.698525	0.921647	Adipose_Subcutaneous
Meta	ENSG00000108576.9	SLC6A4	0.386995	0.0080681	0.69876	0.921658	Adipose_Subcutaneous
Meta	ENSG00000196268.11	ZNF493	0.386864	0.00606224	0.698857	0.921658	Adipose_Subcutaneous
Meta	ENSG00000101138.11	CSTF1	0.386863	0.00685603	0.698858	0.921658	Adipose_Subcutaneous
Meta	ENSG00000009413.15	REV3L	-0.386636	-0.00861859	0.699025	0.921658	Adipose_Subcutaneous
Meta	ENSG00000135372.8	NAT10	0.38654	0.00789266	0.699097	0.921658	Adipose_Subcutaneous
Meta	ENSG00000146909.7	NOM1	0.386052	0.00782697	0.699458	0.921658	Adipose_Subcutaneous
Meta	ENSG00000261115.5	TMEM178B	-0.386041	-0.00738086	0.699466	0.921658	Adipose_Subcutaneous
Meta	ENSG00000139567.12	ACVRL1	0.385892	0.00509386	0.699576	0.921658	Adipose_Subcutaneous
Meta	ENSG00000167094.15	TTC16	-0.385804	-0.00452492	0.699642	0.921658	Adipose_Subcutaneous
Meta	ENSG00000102445.18	RUBCNL	-0.385746	-0.0107955	0.699685	0.921658	Adipose_Subcutaneous
Meta	ENSG00000162688.16	AGL	0.385643	0.00943544	0.699761	0.921658	Adipose_Subcutaneous
Meta	ENSG00000141255.12	SPATA22	0.385437	0.00690334	0.699914	0.921658	Adipose_Subcutaneous
Meta	ENSG00000231943.7	PGM5P4-AS1	0.385386	0.00261962	0.699951	0.921658	Adipose_Subcutaneous
Meta	ENSG00000101150.17	TPD52L2	0.385205	0.0136392	0.700086	0.921658	Adipose_Subcutaneous
Meta	ENSG00000273136.6	NBPF26	-0.384954	-0.00347551	0.700271	0.921658	Adipose_Subcutaneous
Meta	ENSG00000013523.9	ANGEL1	0.384947	0.011141	0.700277	0.921658	Adipose_Subcutaneous
Meta	ENSG00000151650.7	VENTX	-0.384849	-0.0127487	0.700349	0.921658	Adipose_Subcutaneous
Meta	ENSG00000254211.5	LINC01485	0.384542	0.0196293	0.700577	0.921817	Adipose_Subcutaneous
Meta	ENSG00000162687.16	KCNT2	0.384134	0.00551678	0.700879	0.922034	Adipose_Subcutaneous
Meta	ENSG00000106399.11	RPA3	0.383907	0.00261729	0.701048	0.922034	Adipose_Subcutaneous
Meta	ENSG00000185163.9	DDX51	0.383887	0.00422955	0.701062	0.922034	Adipose_Subcutaneous
Meta	ENSG00000226763.4	SRRM5	0.383444	0.00868366	0.701391	0.922311	Adipose_Subcutaneous
Meta	ENSG00000149489.8	ROM1	0.383003	0.0025051	0.701717	0.922311	Adipose_Subcutaneous
Meta	ENSG00000186501.14	TMEM222	0.3829	0.00830143	0.701794	0.922311	Adipose_Subcutaneous
Meta	ENSG00000245812.2	LINC02202	0.382824	0.00208444	0.701851	0.922311	Adipose_Subcutaneous
Meta	ENSG00000275367.1	RP11-266K4.14	-0.38278	-0.00365626	0.701883	0.922311	Adipose_Subcutaneous
Meta	ENSG00000262097.1	LINC02185	-0.382521	-0.0071981	0.702075	0.922311	Adipose_Subcutaneous
Meta	ENSG00000140006.11	WDR89	0.382504	0.0102618	0.702087	0.922311	Adipose_Subcutaneous
Meta	ENSG00000160948.13	VPS28	-0.38245	-0.00253134	0.702128	0.922311	Adipose_Subcutaneous
Meta	ENSG00000110448.10	CD5	-0.381969	-0.00998807	0.702485	0.922567	Adipose_Subcutaneous
Meta	ENSG00000171130.17	ATP6V0E2	0.381899	0.00572648	0.702536	0.922567	Adipose_Subcutaneous
Meta	ENSG00000113621.14	TXNDC15	-0.381753	-0.010597	0.702645	0.922569	Adipose_Subcutaneous
Meta	ENSG00000267079.1	RP11-820I16.1	-0.381505	-0.0018701	0.702828	0.922587	Adipose_Subcutaneous
Meta	ENSG00000129667.12	RHBDF2	-0.381446	-0.00584008	0.702873	0.922587	Adipose_Subcutaneous
Meta	ENSG00000242220.6	TCP10L	-0.381175	-0.00323147	0.703073	0.92264	Adipose_Subcutaneous
Meta	ENSG00000143740.14	SNAP47	-0.380822	-0.00460419	0.703336	0.92264	Adipose_Subcutaneous
Meta	ENSG00000178809.11	TRIM73	-0.380769	-0.00600309	0.703375	0.92264	Adipose_Subcutaneous
Meta	ENSG00000170271.10	FAXDC2	-0.380538	-0.00529608	0.703546	0.92264	Adipose_Subcutaneous
Meta	ENSG00000175220.11	ARHGAP1	-0.380503	-0.00535037	0.703572	0.92264	Adipose_Subcutaneous
Meta	ENSG00000204267.13	TAP2	-0.380421	-0.00401262	0.703633	0.92264	Adipose_Subcutaneous
Meta	ENSG00000099991.17	CABIN1	0.380382	0.00637631	0.703662	0.92264	Adipose_Subcutaneous
Meta	ENSG00000145425.9	RPS3A	0.38012	0.029496	0.703857	0.922756	Adipose_Subcutaneous
Meta	ENSG00000115568.15	ZNF142	-0.379631	-0.00185506	0.70422	0.922796	Adipose_Subcutaneous
Meta	ENSG00000110172.11	CHORDC1	-0.379568	-0.0111629	0.704266	0.922796	Adipose_Subcutaneous
Meta	ENSG00000145743.15	FBXL17	-0.379546	-0.0143493	0.704283	0.922796	Adipose_Subcutaneous
Meta	ENSG00000243414.5	TICAM2	0.37947	0.00613523	0.704339	0.922796	Adipose_Subcutaneous
Meta	ENSG00000145439.11	CBR4	-0.379358	-0.00434357	0.704422	0.922796	Adipose_Subcutaneous
Meta	ENSG00000156269.4	NAA11	-0.379081	-0.00830545	0.704627	0.922925	Adipose_Subcutaneous
Meta	ENSG00000145002.12	FAM86B2	-0.378859	-0.0144399	0.704793	0.922968	Adipose_Subcutaneous
Meta	ENSG00000167863.11	ATP5H	-0.37868	-0.00945595	0.704925	0.922968	Adipose_Subcutaneous
Meta	ENSG00000160094.14	ZNF362	0.378527	0.0115207	0.705039	0.922968	Adipose_Subcutaneous
Meta	ENSG00000162366.7	PDZK1IP1	0.378461	0.00202002	0.705088	0.922968	Adipose_Subcutaneous
Meta	ENSG00000171798.17	KNDC1	0.377835	0.00305639	0.705554	0.923437	Adipose_Subcutaneous
Meta	ENSG00000110107.8	PRPF19	0.377307	0.0191306	0.705946	0.923794	Adipose_Subcutaneous
Meta	ENSG00000196683.10	TOMM7	-0.37718	-0.0024525	0.70604	0.923794	Adipose_Subcutaneous
Meta	ENSG00000164008.14	C1orf50	-0.376852	-0.0117494	0.706284	0.923973	Adipose_Subcutaneous
Meta	ENSG00000203801.8	LINC00222	-0.376553	-0.00722686	0.706506	0.924056	Adipose_Subcutaneous
Meta	ENSG00000123178.14	SPRYD7	-0.376477	-0.0181665	0.706562	0.924056	Adipose_Subcutaneous
Meta	ENSG00000125872.7	LRRN4	0.376269	0.0148601	0.706717	0.924119	Adipose_Subcutaneous
Meta	ENSG00000089248.6	ERP29	-0.375653	-0.0055858	0.707175	0.92444	Adipose_Subcutaneous
Meta	ENSG00000115091.11	ACTR3	-0.37565	-0.0180715	0.707177	0.92444	Adipose_Subcutaneous
Meta	ENSG00000272462.2	U91328.19	-0.375038	-0.00140028	0.707632	0.924588	Adipose_Subcutaneous
Meta	ENSG00000156194.17	PPEF2	-0.374865	-0.00617956	0.707761	0.924588	Adipose_Subcutaneous
Meta	ENSG00000103381.11	CPPED1	0.374818	0.00765706	0.707795	0.924588	Adipose_Subcutaneous
Meta	ENSG00000181894.14	ZNF329	0.37472	0.00546874	0.707869	0.924588	Adipose_Subcutaneous
Meta	ENSG00000180509.11	KCNE1	-0.374634	-0.0143826	0.707933	0.924588	Adipose_Subcutaneous
Meta	ENSG00000188820.12	FAM26F	0.374634	0.00203533	0.707933	0.924588	Adipose_Subcutaneous
Meta	ENSG00000146707.14	POMZP3	-0.374463	-0.00133083	0.70806	0.924614	Adipose_Subcutaneous
Meta	ENSG00000155974.11	GRIP1	0.373875	0.00641186	0.708497	0.924871	Adipose_Subcutaneous
Meta	ENSG00000185885.15	IFITM1	-0.3736	-0.00898292	0.708702	0.924871	Adipose_Subcutaneous
Meta	ENSG00000277782.1	RP11-775C24.5	0.3735	0.00250093	0.708776	0.924871	Adipose_Subcutaneous
Meta	ENSG00000146243.13	IRAK1BP1	0.373479	0.0031037	0.708792	0.924871	Adipose_Subcutaneous
Meta	ENSG00000205084.10	TMEM231	0.373468	0.00538786	0.7088	0.924871	Adipose_Subcutaneous
Meta	ENSG00000180011.6	ZADH2	-0.373334	-0.00319437	0.7089	0.924871	Adipose_Subcutaneous
Meta	ENSG00000090266.12	NDUFB2	0.373047	0.0280412	0.709113	0.924976	Adipose_Subcutaneous
Meta	ENSG00000104522.15	TSTA3	-0.372617	-0.0121048	0.709434	0.924976	Adipose_Subcutaneous
Meta	ENSG00000113068.9	PFDN1	0.372607	0.00324812	0.709441	0.924976	Adipose_Subcutaneous
Meta	ENSG00000110318.13	CEP126	-0.372572	-0.00561597	0.709467	0.924976	Adipose_Subcutaneous
Meta	ENSG00000137486.16	ARRB1	0.372384	0.00504731	0.709607	0.924976	Adipose_Subcutaneous
Meta	ENSG00000267152.1	CTD-2528L19.6	-0.372304	-0.00668603	0.709667	0.924976	Adipose_Subcutaneous
Meta	ENSG00000042445.13	RETSAT	-0.372211	-0.0157449	0.709736	0.924976	Adipose_Subcutaneous
Meta	ENSG00000110934.10	BIN2	-0.372052	-0.0211814	0.709854	0.924976	Adipose_Subcutaneous
Meta	ENSG00000129538.13	RNASE1	0.371857	0.0109836	0.709999	0.924976	Adipose_Subcutaneous
Meta	ENSG00000109771.15	LRP2BP	0.371785	0.00430535	0.710053	0.924976	Adipose_Subcutaneous
Meta	ENSG00000173614.13	NMNAT1	-0.371465	-0.00330384	0.710291	0.925101	Adipose_Subcutaneous
Meta	ENSG00000253832.1	CTD-2168K21.1	0.371369	0.0104882	0.710363	0.925101	Adipose_Subcutaneous
Meta	ENSG00000185669.5	SNAI3	-0.369942	-0.00451632	0.711426	0.925921	Adipose_Subcutaneous
Meta	ENSG00000176148.15	TCP11L1	0.369927	0.00219384	0.711437	0.925921	Adipose_Subcutaneous
Meta	ENSG00000152953.12	STK32B	0.369865	0.0118668	0.711483	0.925921	Adipose_Subcutaneous
Meta	ENSG00000171970.12	ZNF57	-0.369842	-0.0164974	0.7115	0.925921	Adipose_Subcutaneous
Meta	ENSG00000106789.12	CORO2A	-0.369786	-0.00480613	0.711542	0.925921	Adipose_Subcutaneous
Meta	ENSG00000071051.13	NCK2	-0.369586	-0.0122769	0.711691	0.925921	Adipose_Subcutaneous
Meta	ENSG00000105426.16	PTPRS	-0.369516	-0.00744829	0.711743	0.925921	Adipose_Subcutaneous
Meta	ENSG00000157017.15	GHRL	0.369133	0.00522669	0.712029	0.926152	Adipose_Subcutaneous
Meta	ENSG00000166825.13	ANPEP	-0.368831	-0.0157875	0.712253	0.926305	Adipose_Subcutaneous
Meta	ENSG00000198346.10	ZNF813	0.368606	0.0133022	0.712421	0.926384	Adipose_Subcutaneous
Meta	ENSG00000181915.4	ADO	0.368264	0.0144343	0.712677	0.926576	Adipose_Subcutaneous
Meta	ENSG00000257315.2	ZBED6	-0.367964	-0.0219082	0.7129	0.926661	Adipose_Subcutaneous
Meta	ENSG00000214274.9	ANG	0.367758	0.0236894	0.713054	0.926661	Adipose_Subcutaneous
Meta	ENSG00000226328.6	NUP50-AS1	0.367609	0.00346763	0.713165	0.926661	Adipose_Subcutaneous
Meta	ENSG00000110931.18	CAMKK2	0.367601	0.0180864	0.713171	0.926661	Adipose_Subcutaneous
Meta	ENSG00000138346.14	DNA2	0.367444	0.00173503	0.713288	0.926673	Adipose_Subcutaneous
Meta	ENSG00000157450.15	RNF111	0.367249	0.0245356	0.713434	0.926723	Adipose_Subcutaneous
Meta	ENSG00000088298.12	EDEM2	0.366907	0.00436779	0.713688	0.926756	Adipose_Subcutaneous
Meta	ENSG00000188100.8	FAM25A	0.366819	0.00335684	0.713754	0.926756	Adipose_Subcutaneous
Meta	ENSG00000109163.6	GNRHR	0.366782	0.00312532	0.713781	0.926756	Adipose_Subcutaneous
Meta	ENSG00000147853.16	AK3	0.36652	0.00276611	0.713977	0.926786	Adipose_Subcutaneous
Meta	ENSG00000099817.11	POLR2E	-0.366229	-0.00711121	0.714194	0.926786	Adipose_Subcutaneous
Meta	ENSG00000240563.1	L1TD1	0.366228	0.00138416	0.714195	0.926786	Adipose_Subcutaneous
Meta	ENSG00000101542.9	CDH20	0.366175	0.0137441	0.714234	0.926786	Adipose_Subcutaneous
Meta	ENSG00000133316.15	WDR74	0.365791	0.00244978	0.714521	0.926887	Adipose_Subcutaneous
Meta	ENSG00000260645.1	RP11-250B2.5	-0.365701	-0.0116766	0.714589	0.926887	Adipose_Subcutaneous
Meta	ENSG00000276070.4	CCL4L2	0.365639	0.0257302	0.714635	0.926887	Adipose_Subcutaneous
Meta	ENSG00000147459.17	DOCK5	-0.364927	-0.0111665	0.715166	0.927144	Adipose_Subcutaneous
Meta	ENSG00000180988.2	OR52N2	-0.364861	-0.00245029	0.715215	0.927144	Adipose_Subcutaneous
Meta	ENSG00000120451.10	SNX19	0.364694	0.00356436	0.71534	0.927144	Adipose_Subcutaneous
Meta	ENSG00000112031.15	MTRF1L	0.364672	0.00142154	0.715356	0.927144	Adipose_Subcutaneous
Meta	ENSG00000132406.11	TMEM128	0.364449	0.00655477	0.715522	0.927144	Adipose_Subcutaneous
Meta	ENSG00000105668.7	UPK1A	0.364366	0.00130265	0.715584	0.927144	Adipose_Subcutaneous
Meta	ENSG00000091262.15	ABCC6	-0.364278	-0.0138277	0.71565	0.927144	Adipose_Subcutaneous
Meta	ENSG00000141401.11	IMPA2	0.364145	0.0022818	0.71575	0.927144	Adipose_Subcutaneous
Meta	ENSG00000173898.11	SPTBN2	-0.364078	-0.0078603	0.7158	0.927144	Adipose_Subcutaneous
Meta	ENSG00000172935.8	MRGPRF	0.363275	0.00870294	0.7164	0.927645	Adipose_Subcutaneous
Meta	ENSG00000196262.13	PPIA	-0.363147	-0.0098849	0.716495	0.927645	Adipose_Subcutaneous
Meta	ENSG00000162618.13	ADGRL4	0.362994	0.00747383	0.716609	0.927645	Adipose_Subcutaneous
Meta	ENSG00000214413.7	BBIP1	0.362985	0.00555332	0.716616	0.927645	Adipose_Subcutaneous
Meta	ENSG00000155858.5	LSM11	-0.362771	-0.00798344	0.716776	0.927713	Adipose_Subcutaneous
Meta	ENSG00000141076.17	UTP4	0.362618	0.00747982	0.71689	0.927722	Adipose_Subcutaneous
Meta	ENSG00000134042.12	MRO	-0.362363	-0.00324167	0.717081	0.927829	Adipose_Subcutaneous
Meta	ENSG00000167850.3	CD300C	-0.361894	-0.00642061	0.717431	0.928143	Adipose_Subcutaneous
Meta	ENSG00000134146.11	DPH6	0.360702	0.00840595	0.718322	0.929156	Adipose_Subcutaneous
Meta	ENSG00000205903.6	ZNF316	0.360303	0.0109539	0.718621	0.929403	Adipose_Subcutaneous
Meta	ENSG00000140398.13	NEIL1	0.359725	0.00585598	0.719053	0.929538	Adipose_Subcutaneous
Meta	ENSG00000134744.13	ZCCHC11	0.359438	0.00357022	0.719268	0.929538	Adipose_Subcutaneous
Meta	ENSG00000198715.11	GLMP	0.359126	0.0105325	0.719501	0.929538	Adipose_Subcutaneous
Meta	ENSG00000277152.1	RP11-622C24.2	0.359124	0.00364864	0.719502	0.929538	Adipose_Subcutaneous
Meta	ENSG00000134825.15	TMEM258	0.359033	0.00843168	0.71957	0.929538	Adipose_Subcutaneous
Meta	ENSG00000245060.6	LINC00847	-0.358976	-0.00673564	0.719613	0.929538	Adipose_Subcutaneous
Meta	ENSG00000100994.11	PYGB	0.358946	0.00878485	0.719635	0.929538	Adipose_Subcutaneous
Meta	ENSG00000196912.12	ANKRD36B	-0.358922	-0.00181521	0.719654	0.929538	Adipose_Subcutaneous
Meta	ENSG00000115750.16	TAF1B	-0.358867	-0.00156101	0.719695	0.929538	Adipose_Subcutaneous
Meta	ENSG00000243244.5	STON1	-0.358532	-0.00510022	0.719945	0.929631	Adipose_Subcutaneous
Meta	ENSG00000111879.18	FAM184A	-0.358483	-0.00193057	0.719982	0.929631	Adipose_Subcutaneous
Meta	ENSG00000251152.1	RP11-281P23.1	0.358049	0.00387895	0.720307	0.929735	Adipose_Subcutaneous
Meta	ENSG00000134278.15	SPIRE1	0.358004	0.00865639	0.720341	0.929735	Adipose_Subcutaneous
Meta	ENSG00000184613.10	NELL2	-0.357887	-0.00154825	0.720428	0.929735	Adipose_Subcutaneous
Meta	ENSG00000180113.15	TDRD6	0.357714	0.00193739	0.720558	0.929735	Adipose_Subcutaneous
Meta	ENSG00000111802.13	TDP2	0.357397	0.00659317	0.720794	0.929735	Adipose_Subcutaneous
Meta	ENSG00000204172.12	AGAP9	-0.357352	-0.00324249	0.720828	0.929735	Adipose_Subcutaneous
Meta	ENSG00000174007.7	CEP19	-0.357234	-0.0045435	0.720917	0.929735	Adipose_Subcutaneous
Meta	ENSG00000124171.8	PARD6B	-0.357224	-0.0193763	0.720924	0.929735	Adipose_Subcutaneous
Meta	ENSG00000085760.14	MTIF2	0.35703	0.00916495	0.721069	0.929783	Adipose_Subcutaneous
Meta	ENSG00000006432.15	MAP3K9	0.356178	0.00298602	0.721707	0.930287	Adipose_Subcutaneous
Meta	ENSG00000132702.12	HAPLN2	0.356099	0.0181337	0.721767	0.930287	Adipose_Subcutaneous
Meta	ENSG00000148484.17	RSU1	0.356076	0.00305768	0.721784	0.930287	Adipose_Subcutaneous
Meta	ENSG00000157927.16	RADIL	-0.35577	-0.00296097	0.722013	0.930418	Adipose_Subcutaneous
Meta	ENSG00000173156.6	RHOD	0.355531	0.00510226	0.722192	0.930418	Adipose_Subcutaneous
Meta	ENSG00000179632.9	MAF1	-0.355375	-0.0117433	0.722309	0.930418	Adipose_Subcutaneous
Meta	ENSG00000072657.8	TRHDE	-0.355211	-0.0072587	0.722432	0.930418	Adipose_Subcutaneous
Meta	ENSG00000145777.14	TSLP	-0.355089	-0.00171195	0.722523	0.930418	Adipose_Subcutaneous
Meta	ENSG00000268912.1	CTD-2619J13.17	-0.355076	-0.00525471	0.722532	0.930418	Adipose_Subcutaneous
Meta	ENSG00000188199.10	NUTM2B	0.354778	0.00188529	0.722756	0.930424	Adipose_Subcutaneous
Meta	ENSG00000162493.16	PDPN	0.354249	0.00704376	0.723152	0.930424	Adipose_Subcutaneous
Meta	ENSG00000184226.14	PCDH9	-0.354019	-0.0063823	0.723325	0.930424	Adipose_Subcutaneous
Meta	ENSG00000171533.11	MAP6	0.354017	0.00455288	0.723326	0.930424	Adipose_Subcutaneous
Meta	ENSG00000039537.13	C6	-0.353974	-0.00563512	0.723358	0.930424	Adipose_Subcutaneous
Meta	ENSG00000142188.16	TMEM50B	0.353809	0.00150821	0.723482	0.930424	Adipose_Subcutaneous
Meta	ENSG00000197081.12	IGF2R	0.353802	0.00379396	0.723487	0.930424	Adipose_Subcutaneous
Meta	ENSG00000139624.12	CERS5	-0.353754	-0.00315352	0.723523	0.930424	Adipose_Subcutaneous
Meta	ENSG00000235407.1	CYMP-AS1	-0.353589	-0.00745383	0.723647	0.930424	Adipose_Subcutaneous
Meta	ENSG00000154548.8	SRSF12	-0.3534	-0.0164724	0.723789	0.930424	Adipose_Subcutaneous
Meta	ENSG00000177082.12	WDR73	-0.353389	-0.0048218	0.723797	0.930424	Adipose_Subcutaneous
Meta	ENSG00000230658.1	KLHL7-AS1	-0.353231	-0.00095053	0.723915	0.930424	Adipose_Subcutaneous
Meta	ENSG00000196329.11	GIMAP5	-0.3532	-0.00509356	0.723938	0.930424	Adipose_Subcutaneous
Meta	ENSG00000100889.11	PCK2	0.353004	0.00393637	0.724085	0.930474	Adipose_Subcutaneous
Meta	ENSG00000177000.10	MTHFR	0.351731	0.00398588	0.72504	0.931562	Adipose_Subcutaneous
Meta	ENSG00000144580.13	CNOT9	0.351086	0.00981974	0.725524	0.932045	Adipose_Subcutaneous
Meta	ENSG00000168411.13	RFWD3	-0.350911	-0.0022173	0.725655	0.932074	Adipose_Subcutaneous
Meta	ENSG00000198189.10	HSD17B11	0.350765	0.00301042	0.725765	0.932077	Adipose_Subcutaneous
Meta	ENSG00000166562.8	SEC11C	0.350464	0.00333771	0.72599	0.932165	Adipose_Subcutaneous
Meta	ENSG00000259774.1	RP11-182J1.13	0.350315	0.00489109	0.726102	0.932165	Adipose_Subcutaneous
Meta	ENSG00000221983.7	UBA52	0.350242	0.00497078	0.726157	0.932165	Adipose_Subcutaneous
Meta	ENSG00000164989.16	CCDC171	-0.349895	-0.00419231	0.726418	0.93236	Adipose_Subcutaneous
Meta	ENSG00000116667.12	C1orf21	0.349593	0.00279758	0.726644	0.932474	Adipose_Subcutaneous
Meta	ENSG00000006128.11	TAC1	0.349489	0.00494178	0.726723	0.932474	Adipose_Subcutaneous
Meta	ENSG00000187715.13	KBTBD12	0.348995	0.00332667	0.727093	0.932811	Adipose_Subcutaneous
Meta	ENSG00000088876.11	ZNF343	0.347685	0.00096012	0.728077	0.933293	Adipose_Subcutaneous
Meta	ENSG00000197782.14	ZNF780A	0.347633	0.00173373	0.728116	0.933293	Adipose_Subcutaneous
Meta	ENSG00000069482.6	GAL	0.347575	0.011599	0.728159	0.933293	Adipose_Subcutaneous
Meta	ENSG00000134533.6	RERG	-0.347514	-0.00531127	0.728205	0.933293	Adipose_Subcutaneous
Meta	ENSG00000126524.9	SBDS	0.347497	0.0137535	0.728218	0.933293	Adipose_Subcutaneous
Meta	ENSG00000008128.22	CDK11A	-0.347487	-0.0048368	0.728226	0.933293	Adipose_Subcutaneous
Meta	ENSG00000138433.15	CIR1	0.347415	0.0112329	0.728279	0.933293	Adipose_Subcutaneous
Meta	ENSG00000106638.15	TBL2	0.347343	0.00370041	0.728334	0.933293	Adipose_Subcutaneous
Meta	ENSG00000130560.8	UBAC1	-0.347197	-0.00428461	0.728443	0.933294	Adipose_Subcutaneous
Meta	ENSG00000138621.11	PPCDC	-0.347022	-0.00213388	0.728575	0.933325	Adipose_Subcutaneous
Meta	ENSG00000182685.7	BRICD5	0.34672	0.00334229	0.728802	0.933365	Adipose_Subcutaneous
Meta	ENSG00000213221.4	DNLZ	0.346572	0.00116364	0.728913	0.933365	Adipose_Subcutaneous
Meta	ENSG00000119723.16	COQ6	-0.346547	-0.0040732	0.728931	0.933365	Adipose_Subcutaneous
Meta	ENSG00000175634.14	RPS6KB2	-0.346402	-0.00948472	0.72904	0.933366	Adipose_Subcutaneous
Meta	ENSG00000014138.8	POLA2	0.346083	0.0106837	0.729281	0.933459	Adipose_Subcutaneous
Meta	ENSG00000181617.5	FDCSP	-0.346018	-0.00781267	0.729329	0.933459	Adipose_Subcutaneous
Meta	ENSG00000133665.12	DYDC2	-0.345715	-0.00483203	0.729557	0.933576	Adipose_Subcutaneous
Meta	ENSG00000053371.12	AKR7A2	0.345609	0.0055618	0.729637	0.933576	Adipose_Subcutaneous
Meta	ENSG00000166938.12	DIS3L	0.343621	0.00383643	0.731131	0.934627	Adipose_Subcutaneous
Meta	ENSG00000129562.10	DAD1	-0.343592	-0.00873525	0.731153	0.934627	Adipose_Subcutaneous
Meta	ENSG00000101158.13	NELFCD	0.34356	0.00141801	0.731178	0.934627	Adipose_Subcutaneous
Meta	ENSG00000178440.5	LINC00843	0.343282	0.0106243	0.731386	0.934627	Adipose_Subcutaneous
Meta	ENSG00000167543.15	TP53I13	0.343254	0.00573488	0.731407	0.934627	Adipose_Subcutaneous
Meta	ENSG00000136238.17	RAC1	0.343013	0.0130583	0.731589	0.934627	Adipose_Subcutaneous
Meta	ENSG00000127481.14	UBR4	-0.342737	-0.00445999	0.731796	0.934627	Adipose_Subcutaneous
Meta	ENSG00000272989.1	LINC02012	-0.342643	-0.004667	0.731867	0.934627	Adipose_Subcutaneous
Meta	ENSG00000160072.19	ATAD3B	-0.342533	-0.00444765	0.73195	0.934627	Adipose_Subcutaneous
Meta	ENSG00000108433.16	GOSR2	-0.342515	-0.00969067	0.731963	0.934627	Adipose_Subcutaneous
Meta	ENSG00000101361.16	NOP56	-0.342423	-0.00876194	0.732033	0.934627	Adipose_Subcutaneous
Meta	ENSG00000270761.1	RP11-385F7.1	0.342396	0.00650419	0.732053	0.934627	Adipose_Subcutaneous
Meta	ENSG00000165233.17	CARD19	0.342275	0.00310142	0.732144	0.934627	Adipose_Subcutaneous
Meta	ENSG00000269930.1	RP11-932O9.9	0.342183	0.00539269	0.732213	0.934627	Adipose_Subcutaneous
Meta	ENSG00000132950.18	ZMYM5	-0.342137	-0.00198225	0.732247	0.934627	Adipose_Subcutaneous
Meta	ENSG00000085415.15	SEH1L	-0.342072	-0.0133194	0.732297	0.934627	Adipose_Subcutaneous
Meta	ENSG00000144331.18	ZNF385B	-0.342068	-0.00295966	0.732299	0.934627	Adipose_Subcutaneous
Meta	ENSG00000272218.1	RP11-11N5.3	-0.341826	-0.00214205	0.732482	0.934627	Adipose_Subcutaneous
Meta	ENSG00000052850.5	ALX4	-0.34178	-0.00275746	0.732516	0.934627	Adipose_Subcutaneous
Meta	ENSG00000119392.14	GLE1	0.341379	0.00237986	0.732818	0.934848	Adipose_Subcutaneous
Meta	ENSG00000170222.11	ADPRM	0.341262	0.00904995	0.732906	0.934848	Adipose_Subcutaneous
Meta	ENSG00000198796.6	ALPK2	-0.341064	-0.00627723	0.733055	0.9349	Adipose_Subcutaneous
Meta	ENSG00000101574.14	METTL4	0.340599	0.00557615	0.733406	0.935085	Adipose_Subcutaneous
Meta	ENSG00000254952.1	AP001257.1	0.340372	0.000184294	0.733576	0.935085	Adipose_Subcutaneous
Meta	ENSG00000237248.4	LINC00987	-0.340299	-0.0183673	0.733631	0.935085	Adipose_Subcutaneous
Meta	ENSG00000151338.18	MIPOL1	-0.340172	-0.00563295	0.733727	0.935085	Adipose_Subcutaneous
Meta	ENSG00000169169.14	CPT1C	-0.340038	-0.00622313	0.733828	0.935085	Adipose_Subcutaneous
Meta	ENSG00000247077.6	PGAM5	-0.339778	-0.0120099	0.734023	0.935085	Adipose_Subcutaneous
Meta	ENSG00000129255.15	MPDU1	0.339724	0.0240773	0.734065	0.935085	Adipose_Subcutaneous
Meta	ENSG00000127837.9	AAMP	0.33972	0.0106469	0.734067	0.935085	Adipose_Subcutaneous
Meta	ENSG00000067082.14	KLF6	-0.339545	0.00167954	0.734199	0.935115	Adipose_Subcutaneous
Meta	ENSG00000246100.3	LINC00900	0.339381	0.0111341	0.734323	0.935117	Adipose_Subcutaneous
Meta	ENSG00000145386.9	CCNA2	0.339069	0.0133453	0.734558	0.935117	Adipose_Subcutaneous
Meta	ENSG00000176463.13	SLCO3A1	-0.339033	-0.00409671	0.734585	0.935117	Adipose_Subcutaneous
Meta	ENSG00000251615.3	RP11-774O3.3	0.33855	0.00138475	0.734949	0.935117	Adipose_Subcutaneous
Meta	ENSG00000146350.13	TBC1D32	0.338515	0.00315546	0.734975	0.935117	Adipose_Subcutaneous
Meta	ENSG00000129235.10	TXNDC17	0.338421	0.0146482	0.735046	0.935117	Adipose_Subcutaneous
Meta	ENSG00000170100.13	ZNF778	0.33795	0.0123508	0.735401	0.935117	Adipose_Subcutaneous
Meta	ENSG00000153130.17	SCOC	-0.337709	-0.00987155	0.735583	0.935117	Adipose_Subcutaneous
Meta	ENSG00000114405.10	C3orf14	0.337694	0.00104789	0.735594	0.935117	Adipose_Subcutaneous
Meta	ENSG00000260274.1	RP11-817O13.8	-0.33759	-0.00218386	0.735672	0.935117	Adipose_Subcutaneous
Meta	ENSG00000140682.18	TGFB1I1	-0.337565	-0.0115336	0.735691	0.935117	Adipose_Subcutaneous
Meta	ENSG00000106069.21	CHN2	-0.337253	-0.00164713	0.735926	0.935117	Adipose_Subcutaneous
Meta	ENSG00000185522.8	LMNTD2	-0.3372	-0.00723823	0.735966	0.935117	Adipose_Subcutaneous
Meta	ENSG00000197530.12	MIB2	0.337134	0.0102573	0.736016	0.935117	Adipose_Subcutaneous
Meta	ENSG00000249258.2	RP11-468H14.2	0.337045	0.00631117	0.736083	0.935117	Adipose_Subcutaneous
Meta	ENSG00000113119.12	TMCO6	-0.337042	-0.0050136	0.736085	0.935117	Adipose_Subcutaneous
Meta	ENSG00000135018.13	UBQLN1	-0.336664	-0.0322052	0.736371	0.935117	Adipose_Subcutaneous
Meta	ENSG00000165475.13	CRYL1	0.336662	0.000525988	0.736371	0.935117	Adipose_Subcutaneous
Meta	ENSG00000111300.9	NAA25	-0.336593	-0.0167325	0.736424	0.935117	Adipose_Subcutaneous
Meta	ENSG00000178078.11	STAP2	0.336528	0.00471278	0.736473	0.935117	Adipose_Subcutaneous
Meta	ENSG00000261997.1	RP11-212I21.4	0.336421	0.00901972	0.736553	0.935117	Adipose_Subcutaneous
Meta	ENSG00000272040.1	CTC-366B18.4	-0.336278	-0.00624897	0.736661	0.935117	Adipose_Subcutaneous
Meta	ENSG00000157510.13	AFAP1L1	-0.336116	-0.00573573	0.736783	0.935117	Adipose_Subcutaneous
Meta	ENSG00000114988.11	LMAN2L	-0.336092	-0.00697931	0.736801	0.935117	Adipose_Subcutaneous
Meta	ENSG00000261390.5	MAFTRR	-0.335931	-0.00107122	0.736923	0.935134	Adipose_Subcutaneous
Meta	ENSG00000100364.18	KIAA0930	0.335687	0.00923302	0.737107	0.93523	Adipose_Subcutaneous
Meta	ENSG00000162415.6	ZSWIM5	-0.335537	-0.00223707	0.73722	0.935236	Adipose_Subcutaneous
Meta	ENSG00000196363.9	WDR5	-0.334449	-0.00503329	0.738041	0.936013	Adipose_Subcutaneous
Meta	ENSG00000171928.13	TVP23B	0.334294	0.00123465	0.738158	0.936013	Adipose_Subcutaneous
Meta	ENSG00000181610.12	MRPS23	0.334078	0.0196022	0.738321	0.936013	Adipose_Subcutaneous
Meta	ENSG00000070778.12	PTPN21	0.333961	0.00933017	0.738409	0.936013	Adipose_Subcutaneous
Meta	ENSG00000147804.9	SLC39A4	-0.333665	-0.00363491	0.738632	0.936013	Adipose_Subcutaneous
Meta	ENSG00000269720.2	CTD-2521M24.13	0.333638	0.0129961	0.738653	0.936013	Adipose_Subcutaneous
Meta	ENSG00000118017.3	A4GNT	0.333601	0.00175837	0.738681	0.936013	Adipose_Subcutaneous
Meta	ENSG00000196391.10	ZNF774	-0.333538	-0.00280914	0.738728	0.936013	Adipose_Subcutaneous
Meta	ENSG00000170236.14	USP50	-0.333423	-0.0125467	0.738815	0.936013	Adipose_Subcutaneous
Meta	ENSG00000184207.8	PGP	-0.333262	-0.0130646	0.738936	0.936013	Adipose_Subcutaneous
Meta	ENSG00000254842.6	RP11-890B15.2	-0.333143	-0.00246551	0.739026	0.936013	Adipose_Subcutaneous
Meta	ENSG00000102934.9	PLLP	-0.332539	-0.00387682	0.739482	0.936453	Adipose_Subcutaneous
Meta	ENSG00000179604.9	CDC42EP4	0.332317	0.0148243	0.73965	0.936528	Adipose_Subcutaneous
Meta	ENSG00000109814.11	UGDH	-0.331017	-0.0121079	0.740632	0.937555	Adipose_Subcutaneous
Meta	ENSG00000166183.15	ASPG	-0.330809	-0.00364438	0.740789	0.937555	Adipose_Subcutaneous
Meta	ENSG00000196781.14	TLE1	-0.330131	-0.0146224	0.741301	0.937555	Adipose_Subcutaneous
Meta	ENSG00000133275.15	CSNK1G2	-0.329912	-0.013706	0.741466	0.937555	Adipose_Subcutaneous
Meta	ENSG00000284237.1	RP11-328D5.4	-0.329444	-0.00220207	0.74182	0.937555	Adipose_Subcutaneous
Meta	ENSG00000185904.11	LINC00839	0.329368	0.0015727	0.741877	0.937555	Adipose_Subcutaneous
Meta	ENSG00000185187.12	SIGIRR	0.32933	0.00179728	0.741906	0.937555	Adipose_Subcutaneous
Meta	ENSG00000136280.15	CCM2	0.329244	0.0133307	0.741971	0.937555	Adipose_Subcutaneous
Meta	ENSG00000086570.12	FAT2	0.32915	0.00646865	0.742042	0.937555	Adipose_Subcutaneous
Meta	ENSG00000133706.17	LARS	0.328935	0.00255999	0.742205	0.937555	Adipose_Subcutaneous
Meta	ENSG00000146733.13	PSPH	0.328734	0.00177651	0.742357	0.937555	Adipose_Subcutaneous
Meta	ENSG00000158769.17	F11R	-0.328725	-0.00967334	0.742363	0.937555	Adipose_Subcutaneous
Meta	ENSG00000181778.4	TMEM252	-0.328644	-0.00814193	0.742425	0.937555	Adipose_Subcutaneous
Meta	ENSG00000099940.11	SNAP29	-0.32835	-0.00158197	0.742647	0.937555	Adipose_Subcutaneous
Meta	ENSG00000135048.13	TMEM2	-0.327889	-0.00876332	0.742995	0.937555	Adipose_Subcutaneous
Meta	ENSG00000104852.14	SNRNP70	-0.327875	-0.00281351	0.743006	0.937555	Adipose_Subcutaneous
Meta	ENSG00000065534.18	MYLK	-0.327133	-0.0207006	0.743567	0.937555	Adipose_Subcutaneous
Meta	ENSG00000150760.12	DOCK1	-0.327104	-0.00823377	0.743589	0.937555	Adipose_Subcutaneous
Meta	ENSG00000159579.13	RSPRY1	0.326954	0.0105553	0.743703	0.937555	Adipose_Subcutaneous
Meta	ENSG00000186814.13	ZSCAN30	0.326898	0.00800902	0.743745	0.937555	Adipose_Subcutaneous
Meta	ENSG00000123892.11	RAB38	-0.326842	-0.00247296	0.743788	0.937555	Adipose_Subcutaneous
Meta	ENSG00000198939.7	ZFP2	-0.326383	-0.00646696	0.744135	0.937555	Adipose_Subcutaneous
Meta	ENSG00000091844.7	RGS17	0.326284	0.00442344	0.74421	0.937555	Adipose_Subcutaneous
Meta	ENSG00000179750.15	APOBEC3B	-0.325831	-0.00364797	0.744552	0.937555	Adipose_Subcutaneous
Meta	ENSG00000128482.15	RNF112	-0.325668	-0.0145232	0.744676	0.937555	Adipose_Subcutaneous
Meta	ENSG00000137474.19	MYO7A	0.325659	0.00819621	0.744683	0.937555	Adipose_Subcutaneous
Meta	ENSG00000144893.12	MED12L	0.325568	0.00853937	0.744751	0.937555	Adipose_Subcutaneous
Meta	ENSG00000103226.17	NOMO3	-0.325532	-0.00284355	0.744778	0.937555	Adipose_Subcutaneous
Meta	ENSG00000129158.10	SERGEF	-0.325506	-0.00307022	0.744798	0.937555	Adipose_Subcutaneous
Meta	ENSG00000169299.13	PGM2	-0.325363	-0.00225083	0.744906	0.937555	Adipose_Subcutaneous
Meta	ENSG00000123992.18	DNPEP	-0.325348	-0.00171417	0.744918	0.937555	Adipose_Subcutaneous
Meta	ENSG00000152154.10	TMEM178A	-0.325324	-0.0144915	0.744936	0.937555	Adipose_Subcutaneous
Meta	ENSG00000279873.2	LINC01126	0.325277	0.0102221	0.744972	0.937555	Adipose_Subcutaneous
Meta	ENSG00000152242.10	C18orf25	0.325153	0.00937416	0.745065	0.937555	Adipose_Subcutaneous
Meta	ENSG00000136243.16	NUPL2	0.325074	0.00204233	0.745125	0.937555	Adipose_Subcutaneous
Meta	ENSG00000231246.1	RP5-965F6.2	0.324957	0.00187931	0.745214	0.937555	Adipose_Subcutaneous
Meta	ENSG00000112294.12	ALDH5A1	-0.324923	-0.00873819	0.74524	0.937555	Adipose_Subcutaneous
Meta	ENSG00000158457.5	TSPAN33	-0.324749	-0.000998148	0.745371	0.937555	Adipose_Subcutaneous
Meta	ENSG00000100441.9	KHNYN	0.324749	0.00127494	0.745371	0.937555	Adipose_Subcutaneous
Meta	ENSG00000156381.8	ANKRD9	-0.324719	-0.0023677	0.745394	0.937555	Adipose_Subcutaneous
Meta	ENSG00000180104.15	EXOC3	0.324717	0.00225575	0.745395	0.937555	Adipose_Subcutaneous
Meta	ENSG00000247317.3	RP11-273G15.2	-0.324488	-0.00171142	0.745569	0.937555	Adipose_Subcutaneous
Meta	ENSG00000076242.14	MLH1	0.324445	0.00509791	0.745601	0.937555	Adipose_Subcutaneous
Meta	ENSG00000143183.16	TMCO1	0.324374	0.016973	0.745655	0.937555	Adipose_Subcutaneous
Meta	ENSG00000158560.14	DYNC1I1	0.324349	0.00404445	0.745674	0.937555	Adipose_Subcutaneous
Meta	ENSG00000182118.7	FAM89A	0.324315	0.00950122	0.745699	0.937555	Adipose_Subcutaneous
Meta	ENSG00000092036.18	HAUS4	0.324257	0.00147282	0.745743	0.937555	Adipose_Subcutaneous
Meta	ENSG00000187699.10	C2orf88	0.323993	0.0087817	0.745943	0.937555	Adipose_Subcutaneous
Meta	ENSG00000166788.9	SAAL1	-0.323934	-0.0032489	0.745988	0.937555	Adipose_Subcutaneous
Meta	ENSG00000127054.20	INTS11	-0.323552	0.0028581	0.746277	0.937555	Adipose_Subcutaneous
Meta	ENSG00000069998.12	HDHD5	-0.323488	-0.00379684	0.746325	0.937555	Adipose_Subcutaneous
Meta	ENSG00000114796.15	KLHL24	0.32343	0.0128368	0.74637	0.937555	Adipose_Subcutaneous
Meta	ENSG00000238290.1	RP11-431K24.1	0.323301	0.00744818	0.746467	0.937555	Adipose_Subcutaneous
Meta	ENSG00000198168.8	SVIP	0.323281	0.00225435	0.746482	0.937555	Adipose_Subcutaneous
Meta	ENSG00000106780.8	MEGF9	-0.323215	-0.0017168	0.746532	0.937555	Adipose_Subcutaneous
Meta	ENSG00000171772.15	SYCE1	-0.322836	-0.00704283	0.746819	0.937555	Adipose_Subcutaneous
Meta	ENSG00000197345.12	MRPL21	0.322353	0.00160573	0.747185	0.937555	Adipose_Subcutaneous
Meta	ENSG00000213995.11	NAXD	-0.322229	-0.00722112	0.747279	0.937555	Adipose_Subcutaneous
Meta	ENSG00000130520.10	LSM4	0.322144	0.00366182	0.747344	0.937555	Adipose_Subcutaneous
Meta	ENSG00000160818.16	GPATCH4	-0.322098	-0.0133008	0.747379	0.937555	Adipose_Subcutaneous
Meta	ENSG00000099821.13	POLRMT	-0.322065	-0.0256959	0.747403	0.937555	Adipose_Subcutaneous
Meta	ENSG00000177453.7	NIM1K	-0.322031	0.000873422	0.74743	0.937555	Adipose_Subcutaneous
Meta	ENSG00000060749.14	QSER1	-0.321931	-0.00636388	0.747505	0.937555	Adipose_Subcutaneous
Meta	ENSG00000164494.11	PDSS2	-0.321894	-0.00325174	0.747533	0.937555	Adipose_Subcutaneous
Meta	ENSG00000168476.11	REEP4	-0.32174	-0.00689785	0.74765	0.937555	Adipose_Subcutaneous
Meta	ENSG00000254226.5	LINC01933	0.321657	0.00373061	0.747713	0.937555	Adipose_Subcutaneous
Meta	ENSG00000100504.16	PYGL	0.321392	0.00383563	0.747913	0.937555	Adipose_Subcutaneous
Meta	ENSG00000147488.11	ST18	-0.321286	-0.00260194	0.747994	0.937555	Adipose_Subcutaneous
Meta	ENSG00000188015.9	S100A3	-0.321196	-0.00287769	0.748062	0.937555	Adipose_Subcutaneous
Meta	ENSG00000156466.9	GDF6	0.321189	0.00322733	0.748067	0.937555	Adipose_Subcutaneous
Meta	ENSG00000160282.13	FTCD	-0.320969	-0.00075203	0.748234	0.937557	Adipose_Subcutaneous
Meta	ENSG00000156049.6	GNA14	-0.320901	-0.0115363	0.748286	0.937557	Adipose_Subcutaneous
Meta	ENSG00000163161.12	ERCC3	-0.319833	-0.00179247	0.749095	0.938302	Adipose_Subcutaneous
Meta	ENSG00000180190.11	TDRP	-0.31983	-0.00760217	0.749097	0.938302	Adipose_Subcutaneous
Meta	ENSG00000118200.14	CAMSAP2	-0.319283	-0.00464925	0.749512	0.938354	Adipose_Subcutaneous
Meta	ENSG00000060688.12	SNRNP40	-0.318586	-0.0170411	0.750041	0.938354	Adipose_Subcutaneous
Meta	ENSG00000177432.6	NAP1L5	-0.31857	-0.00405876	0.750052	0.938354	Adipose_Subcutaneous
Meta	ENSG00000100908.13	EMC9	0.318405	0.0028839	0.750178	0.938354	Adipose_Subcutaneous
Meta	ENSG00000262370.5	RP11-473M20.9	0.318289	0.00306308	0.750266	0.938354	Adipose_Subcutaneous
Meta	ENSG00000198121.13	LPAR1	0.317928	0.0105818	0.750539	0.938354	Adipose_Subcutaneous
Meta	ENSG00000109445.10	ZNF330	-0.317762	-0.00663479	0.750665	0.938354	Adipose_Subcutaneous
Meta	ENSG00000239388.8	ASB14	0.317626	0.0040715	0.750769	0.938354	Adipose_Subcutaneous
Meta	ENSG00000204713.10	TRIM27	0.317621	0.00324056	0.750772	0.938354	Adipose_Subcutaneous
Meta	ENSG00000188735.12	TMEM120B	-0.317358	-0.00521964	0.750972	0.938354	Adipose_Subcutaneous
Meta	ENSG00000170425.3	ADORA2B	0.317083	0.00149758	0.75118	0.938354	Adipose_Subcutaneous
Meta	ENSG00000138381.9	ASNSD1	0.317046	0.00275006	0.751209	0.938354	Adipose_Subcutaneous
Meta	ENSG00000184619.3	KRBA2	0.31663	0.00358373	0.751524	0.938354	Adipose_Subcutaneous
Meta	ENSG00000183569.17	SERHL2	0.316603	0.00162456	0.751545	0.938354	Adipose_Subcutaneous
Meta	ENSG00000162994.15	CLHC1	0.316526	0.00087325	0.751604	0.938354	Adipose_Subcutaneous
Meta	ENSG00000140199.11	SLC12A6	-0.316466	-0.00961188	0.751649	0.938354	Adipose_Subcutaneous
Meta	ENSG00000135269.17	TES	-0.316393	-0.00295504	0.751705	0.938354	Adipose_Subcutaneous
Meta	ENSG00000109519.12	GRPEL1	0.316337	0.00642211	0.751747	0.938354	Adipose_Subcutaneous
Meta	ENSG00000129467.13	ADCY4	-0.316308	-0.00512646	0.751769	0.938354	Adipose_Subcutaneous
Meta	ENSG00000171488.14	LRRC8C	0.316279	0.00715529	0.751791	0.938354	Adipose_Subcutaneous
Meta	ENSG00000101400.5	SNTA1	-0.316268	-0.00883681	0.751799	0.938354	Adipose_Subcutaneous
Meta	ENSG00000151692.14	RNF144A	0.316222	0.00326371	0.751834	0.938354	Adipose_Subcutaneous
Meta	ENSG00000116704.7	SLC35D1	0.316061	0.00542924	0.751956	0.938354	Adipose_Subcutaneous
Meta	ENSG00000163346.16	PBXIP1	0.316043	0.00634251	0.75197	0.938354	Adipose_Subcutaneous
Meta	ENSG00000188295.14	ZNF669	0.315929	0.00156365	0.752056	0.938354	Adipose_Subcutaneous
Meta	ENSG00000170260.8	ZNF212	-0.315864	-0.00698772	0.752106	0.938354	Adipose_Subcutaneous
Meta	ENSG00000166452.11	AKIP1	0.315558	0.0028553	0.752338	0.938354	Adipose_Subcutaneous
Meta	ENSG00000001561.6	ENPP4	-0.315501	-0.0043455	0.752381	0.938354	Adipose_Subcutaneous
Meta	ENSG00000182759.3	MAFA	0.315325	0.00532202	0.752515	0.938354	Adipose_Subcutaneous
Meta	ENSG00000100023.18	PPIL2	-0.31514	-0.00268456	0.752656	0.938354	Adipose_Subcutaneous
Meta	ENSG00000113083.13	LOX	-0.315092	-0.0113664	0.752691	0.938354	Adipose_Subcutaneous
Meta	ENSG00000100968.13	NFATC4	-0.315059	-0.00584326	0.752717	0.938354	Adipose_Subcutaneous
Meta	ENSG00000159461.14	AMFR	0.31504	0.0126864	0.752731	0.938354	Adipose_Subcutaneous
Meta	ENSG00000188375.4	H3F3C	0.314736	0.00640308	0.752962	0.938354	Adipose_Subcutaneous
Meta	ENSG00000196209.12	SIRPB2	-0.314367	-0.00372473	0.753242	0.938354	Adipose_Subcutaneous
Meta	ENSG00000137720.7	C11orf1	-0.314282	-0.00327864	0.753307	0.938354	Adipose_Subcutaneous
Meta	ENSG00000229425.2	AJ006998.2	-0.314258	-0.00787897	0.753325	0.938354	Adipose_Subcutaneous
Meta	ENSG00000234608.7	MAPKAPK5-AS1	-0.314102	-0.00300835	0.753444	0.938354	Adipose_Subcutaneous
Meta	ENSG00000145506.13	NKD2	-0.313869	-0.00282348	0.753621	0.938354	Adipose_Subcutaneous
Meta	ENSG00000117153.15	KLHL12	-0.313559	-0.00265489	0.753856	0.938354	Adipose_Subcutaneous
Meta	ENSG00000232930.1	AC083864.3	-0.313533	-0.00252657	0.753876	0.938354	Adipose_Subcutaneous
Meta	ENSG00000161999.11	JMJD8	-0.31353	-0.00662019	0.753878	0.938354	Adipose_Subcutaneous
Meta	ENSG00000123268.8	ATF1	-0.313305	-0.0094677	0.754049	0.938354	Adipose_Subcutaneous
Meta	ENSG00000267457.1	RP5-837J1.4	-0.313274	-0.0103013	0.754072	0.938354	Adipose_Subcutaneous
Meta	ENSG00000188732.10	FAM221A	0.313258	0.00345777	0.754085	0.938354	Adipose_Subcutaneous
Meta	ENSG00000185567.6	AHNAK2	0.313152	0.0124645	0.754165	0.938354	Adipose_Subcutaneous
Meta	ENSG00000173821.19	RNF213	-0.312881	-0.0030244	0.754371	0.938354	Adipose_Subcutaneous
Meta	ENSG00000196357.11	ZNF565	0.312664	0.0031301	0.754536	0.938354	Adipose_Subcutaneous
Meta	ENSG00000167785.8	ZNF558	-0.312582	-0.00626259	0.754598	0.938354	Adipose_Subcutaneous
Meta	ENSG00000233878.1	AC073133.1	-0.312255	-0.00189142	0.754847	0.938354	Adipose_Subcutaneous
Meta	ENSG00000197054.11	ZNF763	-0.312066	-0.00220235	0.75499	0.938354	Adipose_Subcutaneous
Meta	ENSG00000124422.11	USP22	0.311891	0.0051206	0.755123	0.938354	Adipose_Subcutaneous
Meta	ENSG00000146425.10	DYNLT1	0.311872	0.00412169	0.755138	0.938354	Adipose_Subcutaneous
Meta	ENSG00000157322.17	CLEC18A	0.311789	0.000882993	0.755201	0.938354	Adipose_Subcutaneous
Meta	ENSG00000106049.8	HIBADH	-0.311648	-0.00305121	0.755308	0.938354	Adipose_Subcutaneous
Meta	ENSG00000203772.7	SPRN	0.311631	0.00469026	0.755321	0.938354	Adipose_Subcutaneous
Meta	ENSG00000179698.13	WDR97	-0.311502	-0.00117716	0.755419	0.938354	Adipose_Subcutaneous
Meta	ENSG00000168575.9	SLC20A2	0.311466	0.0065324	0.755446	0.938354	Adipose_Subcutaneous
Meta	ENSG00000136048.13	DRAM1	-0.310368	-0.00648144	0.756281	0.939138	Adipose_Subcutaneous
Meta	ENSG00000117602.11	RCAN3	-0.31035	-0.00849855	0.756295	0.939138	Adipose_Subcutaneous
Meta	ENSG00000130702.15	LAMA5	-0.30987	-0.00502426	0.75666	0.939293	Adipose_Subcutaneous
Meta	ENSG00000109016.17	DHRS7B	-0.309855	-0.00411149	0.756671	0.939293	Adipose_Subcutaneous
Meta	ENSG00000168806.7	LCMT2	-0.309652	-0.00664319	0.756825	0.939293	Adipose_Subcutaneous
Meta	ENSG00000160179.18	ABCG1	-0.309423	-0.00749829	0.757	0.939293	Adipose_Subcutaneous
Meta	ENSG00000271743.1	CTD-2541M15.3	-0.30922	-0.00330077	0.757154	0.939293	Adipose_Subcutaneous
Meta	ENSG00000198860.11	TSEN15	-0.30911	-0.00738197	0.757238	0.939293	Adipose_Subcutaneous
Meta	ENSG00000138071.13	ACTR2	0.308432	0.0122441	0.757753	0.939293	Adipose_Subcutaneous
Meta	ENSG00000166479.9	TMX3	-0.308367	-0.00488671	0.757803	0.939293	Adipose_Subcutaneous
Meta	ENSG00000196689.11	TRPV1	0.308185	0.00679926	0.757942	0.939293	Adipose_Subcutaneous
Meta	ENSG00000121594.11	CD80	0.308153	0.00315829	0.757966	0.939293	Adipose_Subcutaneous
Meta	ENSG00000180155.19	LYNX1	-0.307916	-0.00136197	0.758147	0.939293	Adipose_Subcutaneous
Meta	ENSG00000039123.15	SKIV2L2	0.307501	0.0101991	0.758462	0.939293	Adipose_Subcutaneous
Meta	ENSG00000178719.16	GRINA	-0.307371	-0.0211307	0.758561	0.939293	Adipose_Subcutaneous
Meta	ENSG00000248333.8	CDK11B	0.307367	0.00409664	0.758564	0.939293	Adipose_Subcutaneous
Meta	ENSG00000173915.14	USMG5	0.307213	0.0196415	0.758681	0.939293	Adipose_Subcutaneous
Meta	ENSG00000264364.2	DYNLL2	-0.307152	-0.00525245	0.758728	0.939293	Adipose_Subcutaneous
Meta	ENSG00000155324.9	GRAMD3	0.307133	0.00350174	0.758742	0.939293	Adipose_Subcutaneous
Meta	ENSG00000163029.15	SMC6	-0.307114	-0.00268271	0.758757	0.939293	Adipose_Subcutaneous
Meta	ENSG00000271239.1	RP11-238F2.1	0.306987	0.00466148	0.758853	0.939293	Adipose_Subcutaneous
Meta	ENSG00000166598.14	HSP90B1	-0.306938	-0.0053002	0.758891	0.939293	Adipose_Subcutaneous
Meta	ENSG00000150527.16	CTAGE5	0.306861	0.00432688	0.758949	0.939293	Adipose_Subcutaneous
Meta	ENSG00000167363.13	FN3K	0.306829	0.00414417	0.758974	0.939293	Adipose_Subcutaneous
Meta	ENSG00000203999.8	LINC01270	-0.306825	-0.00158235	0.758977	0.939293	Adipose_Subcutaneous
Meta	ENSG00000101425.12	BPI	-0.306507	-0.00255102	0.759218	0.939293	Adipose_Subcutaneous
Meta	ENSG00000166148.3	AVPR1A	-0.306487	-0.00665788	0.759234	0.939293	Adipose_Subcutaneous
Meta	ENSG00000184154.13	LRTOMT	0.30601	0.0201127	0.759597	0.939293	Adipose_Subcutaneous
Meta	ENSG00000141574.7	SECTM1	0.305951	0.00784024	0.759642	0.939293	Adipose_Subcutaneous
Meta	ENSG00000243725.6	TTC4	0.305821	0.00203698	0.759741	0.939293	Adipose_Subcutaneous
Meta	ENSG00000180902.17	D2HGDH	0.305614	0.00105366	0.759899	0.939293	Adipose_Subcutaneous
Meta	ENSG00000168826.15	ZBTB49	-0.305554	-0.00420858	0.759944	0.939293	Adipose_Subcutaneous
Meta	ENSG00000168653.10	NDUFS5	-0.305546	-0.00232513	0.75995	0.939293	Adipose_Subcutaneous
Meta	ENSG00000179115.10	FARSA	0.305497	0.0100363	0.759988	0.939293	Adipose_Subcutaneous
Meta	ENSG00000124920.13	MYRF	0.305465	0.00872661	0.760012	0.939293	Adipose_Subcutaneous
Meta	ENSG00000148814.17	LRRC27	-0.305294	-0.0021127	0.760142	0.939319	Adipose_Subcutaneous
Meta	ENSG00000187862.11	TTC24	-0.304996	-0.00502553	0.760369	0.939327	Adipose_Subcutaneous
Meta	ENSG00000204536.13	CCHCR1	-0.304887	-0.00157007	0.760453	0.939327	Adipose_Subcutaneous
Meta	ENSG00000147955.16	SIGMAR1	-0.304539	-0.0118379	0.760717	0.939327	Adipose_Subcutaneous
Meta	ENSG00000204315.3	FKBPL	-0.304533	-0.00626123	0.760722	0.939327	Adipose_Subcutaneous
Meta	ENSG00000198429.9	ZNF69	0.304437	0.020678	0.760795	0.939327	Adipose_Subcutaneous
Meta	ENSG00000139117.13	CPNE8	-0.304429	-0.0135277	0.760801	0.939327	Adipose_Subcutaneous
Meta	ENSG00000137185.11	ZSCAN9	-0.30306	-0.00192359	0.761844	0.940168	Adipose_Subcutaneous
Meta	ENSG00000182103.4	FAM181B	-0.303046	-0.00479093	0.761855	0.940168	Adipose_Subcutaneous
Meta	ENSG00000141428.16	C18orf21	-0.303023	-0.0057851	0.761873	0.940168	Adipose_Subcutaneous
Meta	ENSG00000127129.9	EDN2	0.302961	0.00414316	0.761919	0.940168	Adipose_Subcutaneous
Meta	ENSG00000136143.14	SUCLA2	-0.30282	-0.00407313	0.762027	0.940168	Adipose_Subcutaneous
Meta	ENSG00000125966.9	MMP24	-0.30234	-0.000996848	0.762393	0.940211	Adipose_Subcutaneous
Meta	ENSG00000260306.1	RP11-645C24.5	-0.302263	-0.00136817	0.762451	0.940211	Adipose_Subcutaneous
Meta	ENSG00000161896.11	IP6K3	-0.302216	-0.00539076	0.762487	0.940211	Adipose_Subcutaneous
Meta	ENSG00000170439.6	METTL7B	0.302201	0.00479793	0.762499	0.940211	Adipose_Subcutaneous
Meta	ENSG00000139354.10	GAS2L3	-0.301718	-0.00669505	0.762867	0.940505	Adipose_Subcutaneous
Meta	ENSG00000140368.12	PSTPIP1	0.301575	0.00569836	0.762976	0.940505	Adipose_Subcutaneous
Meta	ENSG00000141127.14	PRPSAP2	0.30146	0.00162697	0.763064	0.940505	Adipose_Subcutaneous
Meta	ENSG00000184967.6	NOC4L	0.300847	0.00306937	0.763531	0.940713	Adipose_Subcutaneous
Meta	ENSG00000145979.17	TBC1D7	0.300791	0.0031475	0.763574	0.940713	Adipose_Subcutaneous
Meta	ENSG00000168263.8	KCNV2	0.300676	0.00608546	0.763661	0.940713	Adipose_Subcutaneous
Meta	ENSG00000185963.13	BICD2	0.300667	0.0103322	0.763668	0.940713	Adipose_Subcutaneous
Meta	ENSG00000134996.11	OSTF1	0.299927	0.00768798	0.764233	0.941017	Adipose_Subcutaneous
Meta	ENSG00000090104.11	RGS1	-0.299771	-0.0054905	0.764352	0.941017	Adipose_Subcutaneous
Meta	ENSG00000196365.11	LONP1	-0.299754	-0.003092	0.764365	0.941017	Adipose_Subcutaneous
Meta	ENSG00000130193.7	THEM6	-0.299377	-0.00653666	0.764652	0.941017	Adipose_Subcutaneous
Meta	ENSG00000178343.4	SHISA3	-0.299292	-0.00236371	0.764717	0.941017	Adipose_Subcutaneous
Meta	ENSG00000125863.18	MKKS	0.298868	0.0168597	0.765041	0.941017	Adipose_Subcutaneous
Meta	ENSG00000141696.12	P3H4	0.298794	0.00208212	0.765097	0.941017	Adipose_Subcutaneous
Meta	ENSG00000104219.12	ZDHHC2	-0.298774	-0.00192611	0.765113	0.941017	Adipose_Subcutaneous
Meta	ENSG00000229859.9	PGA3	-0.298659	-0.0308132	0.7652	0.941017	Adipose_Subcutaneous
Meta	ENSG00000256713.7	PGA5	-0.298659	-0.0078129	0.7652	0.941017	Adipose_Subcutaneous
Meta	ENSG00000156042.17	CFAP70	0.298611	0.00439663	0.765237	0.941017	Adipose_Subcutaneous
Meta	ENSG00000167216.16	KATNAL2	-0.298468	-0.00281834	0.765346	0.941017	Adipose_Subcutaneous
Meta	ENSG00000183840.6	GPR39	0.298206	0.00439795	0.765546	0.941017	Adipose_Subcutaneous
Meta	ENSG00000214046.8	SMIM7	-0.298184	-0.00442679	0.765563	0.941017	Adipose_Subcutaneous
Meta	ENSG00000214575.9	CPEB1	-0.297909	-0.00636247	0.765772	0.941017	Adipose_Subcutaneous
Meta	ENSG00000119242.8	CCDC92	0.297678	0.00275423	0.765949	0.941017	Adipose_Subcutaneous
Meta	ENSG00000164047.4	CAMP	0.297631	0.00462772	0.765985	0.941017	Adipose_Subcutaneous
Meta	ENSG00000101166.15	PRELID3B	0.29757	0.00390709	0.766031	0.941017	Adipose_Subcutaneous
Meta	ENSG00000151353.14	TMEM18	0.297524	0.00146046	0.766066	0.941017	Adipose_Subcutaneous
Meta	ENSG00000242259.8	C22orf39	0.297485	0.00478625	0.766096	0.941017	Adipose_Subcutaneous
Meta	ENSG00000153446.15	C16orf89	-0.297318	-0.00380455	0.766224	0.941039	Adipose_Subcutaneous
Meta	ENSG00000131127.13	ZNF141	0.296654	0.0122386	0.766731	0.941113	Adipose_Subcutaneous
Meta	ENSG00000134755.14	DSC2	0.296177	0.0147465	0.767095	0.941113	Adipose_Subcutaneous
Meta	ENSG00000187607.15	ZNF286A	-0.296158	-0.00505004	0.76711	0.941113	Adipose_Subcutaneous
Meta	ENSG00000281162.2	LINC01127	-0.29599	-0.00740328	0.767238	0.941113	Adipose_Subcutaneous
Meta	ENSG00000197157.10	SND1	-0.29596	-0.0036198	0.76726	0.941113	Adipose_Subcutaneous
Meta	ENSG00000232453.6	RP4-794H19.1	-0.295843	-0.00342908	0.76735	0.941113	Adipose_Subcutaneous
Meta	ENSG00000186153.16	WWOX	-0.29563	-0.00175443	0.767513	0.941113	Adipose_Subcutaneous
Meta	ENSG00000066248.14	NGEF	-0.295588	-0.00186666	0.767545	0.941113	Adipose_Subcutaneous
Meta	ENSG00000162572.20	SCNN1D	-0.295572	-0.00225723	0.767557	0.941113	Adipose_Subcutaneous
Meta	ENSG00000141527.16	CARD14	-0.295465	-0.00269162	0.767639	0.941113	Adipose_Subcutaneous
Meta	ENSG00000154917.10	RAB6B	-0.295382	-0.00870187	0.767702	0.941113	Adipose_Subcutaneous
Meta	ENSG00000135899.17	SP110	0.295153	0.00498034	0.767877	0.941113	Adipose_Subcutaneous
Meta	ENSG00000036054.12	TBC1D23	-0.295089	-0.0076606	0.767926	0.941113	Adipose_Subcutaneous
Meta	ENSG00000185630.18	PBX1	-0.295075	-0.00308352	0.767937	0.941113	Adipose_Subcutaneous
Meta	ENSG00000150722.10	PPP1R1C	0.294961	0.00320391	0.768023	0.941113	Adipose_Subcutaneous
Meta	ENSG00000125901.5	MRPS26	-0.294747	-0.00481614	0.768187	0.941113	Adipose_Subcutaneous
Meta	ENSG00000154099.17	DNAAF1	0.294548	0.00347985	0.768339	0.941113	Adipose_Subcutaneous
Meta	ENSG00000116785.13	CFHR3	-0.294509	-0.00143021	0.768369	0.941113	Adipose_Subcutaneous
Meta	ENSG00000164828.17	SUN1	0.294437	0.00677683	0.768424	0.941113	Adipose_Subcutaneous
Meta	ENSG00000089327.14	FXYD5	-0.294384	-0.00324907	0.768464	0.941113	Adipose_Subcutaneous
Meta	ENSG00000196407.11	THEM5	0.294139	0.00734607	0.768652	0.941198	Adipose_Subcutaneous
Meta	ENSG00000173852.14	DPY19L1	0.294007	0.00408274	0.768752	0.941198	Adipose_Subcutaneous
Meta	ENSG00000238243.3	OR2W3	-0.29364	-0.00267631	0.769033	0.94121	Adipose_Subcutaneous
Meta	ENSG00000179165.10	PXT1	-0.293534	-0.00879027	0.769114	0.94121	Adipose_Subcutaneous
Meta	ENSG00000196345.12	ZKSCAN7	0.293511	0.00676881	0.769132	0.94121	Adipose_Subcutaneous
Meta	ENSG00000129204.16	USP6	-0.293424	-0.00130897	0.769198	0.94121	Adipose_Subcutaneous
Meta	ENSG00000147526.19	TACC1	0.293164	0.0103722	0.769397	0.94132	Adipose_Subcutaneous
Meta	ENSG00000148143.12	ZNF462	-0.292968	-0.00330583	0.769546	0.941369	Adipose_Subcutaneous
Meta	ENSG00000258479.5	LINC00640	-0.292629	-0.00258222	0.769806	0.941444	Adipose_Subcutaneous
Meta	ENSG00000162645.12	GBP2	-0.292602	-0.00598055	0.769826	0.941444	Adipose_Subcutaneous
Meta	ENSG00000177427.12	MIEF2	-0.291996	-0.00619968	0.77029	0.941878	Adipose_Subcutaneous
Meta	ENSG00000254319.5	RP11-134O21.1	-0.291729	-0.00183803	0.770494	0.941886	Adipose_Subcutaneous
Meta	ENSG00000160191.17	PDE9A	0.291586	0.00595318	0.770603	0.941886	Adipose_Subcutaneous
Meta	ENSG00000162341.16	TPCN2	-0.291557	-0.00165759	0.770625	0.941886	Adipose_Subcutaneous
Meta	ENSG00000244617.2	ASPRV1	0.291415	0.000478823	0.770734	0.941886	Adipose_Subcutaneous
Meta	ENSG00000125319.14	C17orf53	-0.29085	-0.0220346	0.771166	0.942281	Adipose_Subcutaneous
Meta	ENSG00000161813.21	LARP4	0.290357	0.00317052	0.771543	0.942398	Adipose_Subcutaneous
Meta	ENSG00000013374.15	NUB1	0.290301	0.00419405	0.771586	0.942398	Adipose_Subcutaneous
Meta	ENSG00000128408.8	RIBC2	-0.290297	-0.00324349	0.771589	0.942398	Adipose_Subcutaneous
Meta	ENSG00000165959.11	CLMN	-0.290076	-0.0049963	0.771758	0.94247	Adipose_Subcutaneous
Meta	ENSG00000177600.8	RPLP2	0.289934	0.00895063	0.771867	0.94247	Adipose_Subcutaneous
Meta	ENSG00000153060.7	TEKT5	0.289567	0.00190791	0.772147	0.942679	Adipose_Subcutaneous
Meta	ENSG00000153956.15	CACNA2D1	0.289387	0.00562085	0.772286	0.942715	Adipose_Subcutaneous
Meta	ENSG00000161040.16	FBXL13	0.288971	0.00549276	0.772603	0.942969	Adipose_Subcutaneous
Meta	ENSG00000034239.10	EFCAB1	0.288686	0.00187991	0.772821	0.943046	Adipose_Subcutaneous
Meta	ENSG00000083099.10	LYRM2	-0.288603	-0.00257013	0.772885	0.943046	Adipose_Subcutaneous
Meta	ENSG00000153790.11	C7orf31	0.288424	0.0085304	0.773022	0.943081	Adipose_Subcutaneous
Meta	ENSG00000235098.8	ANKRD65	0.288233	0.0013424	0.773168	0.943126	Adipose_Subcutaneous
Meta	ENSG00000233005.1	AC067959.1	0.287872	0.00211699	0.773445	0.943329	Adipose_Subcutaneous
Meta	ENSG00000129646.14	QRICH2	0.287477	0.000226792	0.773747	0.943565	Adipose_Subcutaneous
Meta	ENSG00000143224.17	PPOX	0.28718	0.00657809	0.773975	0.943628	Adipose_Subcutaneous
Meta	ENSG00000161929.14	SCIMP	-0.287124	-0.00241865	0.774017	0.943628	Adipose_Subcutaneous
Meta	ENSG00000143067.4	ZNF697	0.286917	0.0067057	0.774176	0.943687	Adipose_Subcutaneous
Meta	ENSG00000111880.15	RNGTT	0.28669	0.00369624	0.77435	0.943766	Adipose_Subcutaneous
Meta	ENSG00000175054.14	ATR	0.286237	0.00811282	0.774696	0.943883	Adipose_Subcutaneous
Meta	ENSG00000204946.9	ZNF783	-0.285692	-0.00267307	0.775114	0.943883	Adipose_Subcutaneous
Meta	ENSG00000166394.14	CYB5R2	-0.285562	-0.00235662	0.775213	0.943883	Adipose_Subcutaneous
Meta	ENSG00000103187.7	COTL1	0.285437	0.00315167	0.77531	0.943883	Adipose_Subcutaneous
Meta	ENSG00000167778.8	SPRYD3	0.285254	0.0127876	0.775449	0.943883	Adipose_Subcutaneous
Meta	ENSG00000099960.12	SLC7A4	0.285072	0.0055706	0.775589	0.943883	Adipose_Subcutaneous
Meta	ENSG00000146457.14	WTAP	-0.284955	-0.000770816	0.775678	0.943883	Adipose_Subcutaneous
Meta	ENSG00000163945.15	UVSSA	0.284928	0.000553079	0.775699	0.943883	Adipose_Subcutaneous
Meta	ENSG00000089558.8	KCNH4	-0.284823	-0.00303698	0.77578	0.943883	Adipose_Subcutaneous
Meta	ENSG00000152977.9	ZIC1	0.284732	0.011996	0.775849	0.943883	Adipose_Subcutaneous
Meta	ENSG00000153786.12	ZDHHC7	-0.284687	-0.00557011	0.775884	0.943883	Adipose_Subcutaneous
Meta	ENSG00000206150.3	RNASE13	-0.284673	-0.00800169	0.775895	0.943883	Adipose_Subcutaneous
Meta	ENSG00000198563.13	DDX39B	-0.284616	-0.00583191	0.775938	0.943883	Adipose_Subcutaneous
Meta	ENSG00000116237.15	ICMT	0.284565	0.00151092	0.775977	0.943883	Adipose_Subcutaneous
Meta	ENSG00000166523.7	CLEC4E	-0.284366	-0.0118884	0.77613	0.943936	Adipose_Subcutaneous
Meta	ENSG00000143595.12	AQP10	0.283911	0.0039668	0.776478	0.944226	Adipose_Subcutaneous
Meta	ENSG00000100626.16	GALNT16	0.28367	0.0121088	0.776663	0.944239	Adipose_Subcutaneous
Meta	ENSG00000158186.12	MRAS	-0.283416	-0.013614	0.776858	0.944239	Adipose_Subcutaneous
Meta	ENSG00000127580.15	WDR24	-0.283377	-0.0043684	0.776888	0.944239	Adipose_Subcutaneous
Meta	ENSG00000197536.11	C5orf56	0.28307	0.00423233	0.777123	0.944239	Adipose_Subcutaneous
Meta	ENSG00000076003.4	MCM6	0.283067	0.00167481	0.777125	0.944239	Adipose_Subcutaneous
Meta	ENSG00000169618.6	PROKR1	0.283041	0.00591158	0.777145	0.944239	Adipose_Subcutaneous
Meta	ENSG00000128218.7	VPREB3	-0.28288	-0.00382366	0.777269	0.944256	Adipose_Subcutaneous
Meta	ENSG00000163249.11	CCNYL1	-0.282128	-0.00733406	0.777845	0.944823	Adipose_Subcutaneous
Meta	ENSG00000139835.13	GRTP1	-0.281767	-0.00180882	0.778123	0.944915	Adipose_Subcutaneous
Meta	ENSG00000151693.9	ASAP2	0.281467	0.00701209	0.778352	0.944915	Adipose_Subcutaneous
Meta	ENSG00000278716.1	LA16c-352F7.1	0.281329	0.00414827	0.778458	0.944915	Adipose_Subcutaneous
Meta	ENSG00000140157.14	NIPA2	-0.281222	-0.00626889	0.77854	0.944915	Adipose_Subcutaneous
Meta	ENSG00000104951.15	IL4I1	-0.281197	-0.00592175	0.778559	0.944915	Adipose_Subcutaneous
Meta	ENSG00000136197.12	C7orf25	-0.281174	-0.00418072	0.778577	0.944915	Adipose_Subcutaneous
Meta	ENSG00000110711.9	AIP	-0.280736	-0.0168199	0.778913	0.945114	Adipose_Subcutaneous
Meta	ENSG00000127990.15	SGCE	-0.280674	0.000537291	0.77896	0.945114	Adipose_Subcutaneous
Meta	ENSG00000260261.1	RP11-480A16.1	-0.280238	-0.00223276	0.779295	0.945386	Adipose_Subcutaneous
Meta	ENSG00000170412.16	GPRC5C	-0.279986	-0.00424504	0.779488	0.945485	Adipose_Subcutaneous
Meta	ENSG00000074966.10	TXK	0.279847	0.00764236	0.779595	0.945485	Adipose_Subcutaneous
Meta	ENSG00000215440.11	NPEPL1	-0.279561	-0.0173085	0.779814	0.945602	Adipose_Subcutaneous
Meta	ENSG00000271109.1	CTC-523E23.11	0.279435	0.00429897	0.779911	0.945602	Adipose_Subcutaneous
Meta	ENSG00000156876.9	SASS6	-0.279266	-0.00398978	0.780041	0.945627	Adipose_Subcutaneous
Meta	ENSG00000081052.11	COL4A4	-0.278862	-0.00246199	0.780351	0.945789	Adipose_Subcutaneous
Meta	ENSG00000100330.15	MTMR3	0.278767	0.0032486	0.780423	0.945789	Adipose_Subcutaneous
Meta	ENSG00000231852.6	CYP21A2	-0.278664	-0.00181721	0.780503	0.945789	Adipose_Subcutaneous
Meta	ENSG00000101751.10	POLI	0.278497	0.0014739	0.780631	0.945811	Adipose_Subcutaneous
Meta	ENSG00000124466.8	LYPD3	0.277696	0.0034101	0.781246	0.946248	Adipose_Subcutaneous
Meta	ENSG00000151388.10	ADAMTS12	-0.27754	-0.00448821	0.781365	0.946248	Adipose_Subcutaneous
Meta	ENSG00000184517.11	ZFP1	-0.277351	-0.00239416	0.78151	0.946248	Adipose_Subcutaneous
Meta	ENSG00000185252.18	ZNF74	-0.277246	-0.00829117	0.781591	0.946248	Adipose_Subcutaneous
Meta	ENSG00000172661.17	WASHC2C	0.277209	0.00235475	0.78162	0.946248	Adipose_Subcutaneous
Meta	ENSG00000269978.1	RP11-338N10.3	0.27706	0.00229321	0.781734	0.946248	Adipose_Subcutaneous
Meta	ENSG00000113108.19	APBB3	0.276929	0.00572699	0.781835	0.946248	Adipose_Subcutaneous
Meta	ENSG00000236204.5	LINC01376	-0.276757	-0.00522212	0.781967	0.946248	Adipose_Subcutaneous
Meta	ENSG00000114948.12	ADAM23	-0.276731	-0.00407279	0.781987	0.946248	Adipose_Subcutaneous
Meta	ENSG00000109180.14	OCIAD1	0.276445	0.00578973	0.782206	0.946248	Adipose_Subcutaneous
Meta	ENSG00000180616.8	SSTR2	-0.276382	-0.00318088	0.782254	0.946248	Adipose_Subcutaneous
Meta	ENSG00000105926.15	MPP6	-0.276313	-0.00578189	0.782308	0.946248	Adipose_Subcutaneous
Meta	ENSG00000117122.13	MFAP2	0.276012	0.00416427	0.782539	0.946265	Adipose_Subcutaneous
Meta	ENSG00000166426.7	CRABP1	-0.276009	-0.00892854	0.782541	0.946265	Adipose_Subcutaneous
Meta	ENSG00000134470.20	IL15RA	-0.275546	-0.00318751	0.782897	0.946562	Adipose_Subcutaneous
Meta	ENSG00000106635.7	BCL7B	0.275243	0.00811721	0.783129	0.94664	Adipose_Subcutaneous
Meta	ENSG00000116675.15	DNAJC6	-0.275177	-0.00676631	0.78318	0.94664	Adipose_Subcutaneous
Meta	ENSG00000059573.8	ALDH18A1	0.273875	0.006986	0.784181	0.947637	Adipose_Subcutaneous
Meta	ENSG00000160352.15	ZNF714	0.273788	0.00328011	0.784248	0.947637	Adipose_Subcutaneous
Meta	ENSG00000177700.5	POLR2L	0.27351	0.00543049	0.784461	0.947637	Adipose_Subcutaneous
Meta	ENSG00000212128.2	TAS2R13	0.273294	-0.00219919	0.784627	0.947637	Adipose_Subcutaneous
Meta	ENSG00000167702.11	KIFC2	0.273073	0.00206541	0.784797	0.947637	Adipose_Subcutaneous
Meta	ENSG00000261754.2	CTC-523E23.1	0.273071	0.00296469	0.784798	0.947637	Adipose_Subcutaneous
Meta	ENSG00000104412.7	EMC2	0.272982	0.005756	0.784867	0.947637	Adipose_Subcutaneous
Meta	ENSG00000064313.11	TAF2	-0.272496	-0.00719628	0.785241	0.947637	Adipose_Subcutaneous
Meta	ENSG00000162817.6	C1orf115	0.27247	0.00796032	0.78526	0.947637	Adipose_Subcutaneous
Meta	ENSG00000119411.10	BSPRY	0.272425	0.00771952	0.785296	0.947637	Adipose_Subcutaneous
Meta	ENSG00000132205.10	EMILIN2	0.271849	0.00440986	0.785738	0.947637	Adipose_Subcutaneous
Meta	ENSG00000099974.7	DDTL	-0.27183	-0.00190851	0.785752	0.947637	Adipose_Subcutaneous
Meta	ENSG00000128274.15	A4GALT	0.271789	0.00428139	0.785784	0.947637	Adipose_Subcutaneous
Meta	ENSG00000104299.14	INTS9	-0.271767	-0.0104021	0.785801	0.947637	Adipose_Subcutaneous
Meta	ENSG00000158488.15	CD1E	-0.271642	-0.00805426	0.785897	0.947637	Adipose_Subcutaneous
Meta	ENSG00000182400.14	TRAPPC6B	-0.271569	-0.00200128	0.785953	0.947637	Adipose_Subcutaneous
Meta	ENSG00000182551.13	ADI1	0.271519	0.00710773	0.785992	0.947637	Adipose_Subcutaneous
Meta	ENSG00000253710.2	ALG11	-0.271477	-0.00193127	0.786024	0.947637	Adipose_Subcutaneous
Meta	ENSG00000119402.16	FBXW2	-0.271303	-0.00917803	0.786158	0.947637	Adipose_Subcutaneous
Meta	ENSG00000120159.11	CAAP1	-0.271247	-0.00161022	0.786201	0.947637	Adipose_Subcutaneous
Meta	ENSG00000106348.16	IMPDH1	-0.27023	-0.00272093	0.786983	0.948218	Adipose_Subcutaneous
Meta	ENSG00000122507.20	BBS9	-0.270208	-0.0125115	0.787	0.948218	Adipose_Subcutaneous
Meta	ENSG00000155970.11	MICU3	0.269828	0.0046046	0.787293	0.948218	Adipose_Subcutaneous
Meta	ENSG00000205307.11	SAP25	0.269797	0.00308675	0.787316	0.948218	Adipose_Subcutaneous
Meta	ENSG00000101198.14	NKAIN4	0.26979	0.00209096	0.787322	0.948218	Adipose_Subcutaneous
Meta	ENSG00000271216.1	LINC01050	-0.269443	-0.00587504	0.787589	0.948218	Adipose_Subcutaneous
Meta	ENSG00000180543.4	TSPYL5	-0.269393	-0.00184533	0.787627	0.948218	Adipose_Subcutaneous
Meta	ENSG00000066926.10	FECH	-0.269246	-0.0086662	0.78774	0.948218	Adipose_Subcutaneous
Meta	ENSG00000106327.12	TFR2	0.269157	0.00559248	0.787809	0.948218	Adipose_Subcutaneous
Meta	ENSG00000249926.2	RP11-495K9.6	0.26912	0.00401236	0.787837	0.948218	Adipose_Subcutaneous
Meta	ENSG00000184500.14	PROS1	0.268893	0.00465563	0.788012	0.948218	Adipose_Subcutaneous
Meta	ENSG00000167157.10	PRRX2	0.268799	0.0110398	0.788085	0.948218	Adipose_Subcutaneous
Meta	ENSG00000204446.4	C9orf170	0.268763	0.00612093	0.788112	0.948218	Adipose_Subcutaneous
Meta	ENSG00000182093.14	WRB	0.26822	0.000992033	0.78853	0.94837	Adipose_Subcutaneous
Meta	ENSG00000120008.15	WDR11	-0.268065	-0.00318858	0.788649	0.94837	Adipose_Subcutaneous
Meta	ENSG00000158525.15	CPA5	0.267909	0.00783197	0.788769	0.94837	Adipose_Subcutaneous
Meta	ENSG00000272894.5	RP5-1159O4.1	-0.26785	-0.00447025	0.788815	0.94837	Adipose_Subcutaneous
Meta	ENSG00000108771.12	DHX58	0.267535	0.00200239	0.789057	0.94837	Adipose_Subcutaneous
Meta	ENSG00000106605.10	BLVRA	0.267479	0.00442208	0.7891	0.94837	Adipose_Subcutaneous
Meta	ENSG00000259865.1	RP11-488L18.10	-0.267432	-0.00244731	0.789137	0.94837	Adipose_Subcutaneous
Meta	ENSG00000240230.5	COX19	0.26732	0.00465131	0.789223	0.94837	Adipose_Subcutaneous
Meta	ENSG00000167632.14	TRAPPC9	0.267274	0.00499972	0.789258	0.94837	Adipose_Subcutaneous
Meta	ENSG00000123096.11	SSPN	0.267072	0.003712	0.789414	0.94837	Adipose_Subcutaneous
Meta	ENSG00000160193.11	WDR4	0.266843	0.0239705	0.78959	0.94837	Adipose_Subcutaneous
Meta	ENSG00000129167.9	TPH1	-0.26637	-0.00425942	0.789954	0.94837	Adipose_Subcutaneous
Meta	ENSG00000164120.13	HPGD	-0.266202	-0.00264063	0.790083	0.94837	Adipose_Subcutaneous
Meta	ENSG00000122375.11	OPN4	-0.266104	-0.00139586	0.790159	0.94837	Adipose_Subcutaneous
Meta	ENSG00000223865.10	HLA-DPB1	0.266075	0.0105723	0.790182	0.94837	Adipose_Subcutaneous
Meta	ENSG00000185869.14	ZNF829	-0.266031	-0.001441	0.790215	0.94837	Adipose_Subcutaneous
Meta	ENSG00000167889.12	MGAT5B	0.265935	0.00144303	0.790289	0.94837	Adipose_Subcutaneous
Meta	ENSG00000106125.14	MINDY4	0.265934	0.00656741	0.79029	0.94837	Adipose_Subcutaneous
Meta	ENSG00000112561.17	TFEB	-0.265862	-0.00565887	0.790345	0.94837	Adipose_Subcutaneous
Meta	ENSG00000260088.1	RP11-92G12.3	-0.265694	-0.00116653	0.790475	0.94837	Adipose_Subcutaneous
Meta	ENSG00000256433.2	RP1-102E24.8	0.265247	0.0019091	0.790819	0.94837	Adipose_Subcutaneous
Meta	ENSG00000142677.3	IL22RA1	0.264958	0.00295022	0.791042	0.94837	Adipose_Subcutaneous
Meta	ENSG00000261934.2	PCDHGA9	0.264944	0.00666115	0.791052	0.94837	Adipose_Subcutaneous
Meta	ENSG00000167766.18	ZNF83	-0.26492	-0.00108881	0.791071	0.94837	Adipose_Subcutaneous
Meta	ENSG00000164197.11	RNF180	0.264711	0.00704967	0.791232	0.94837	Adipose_Subcutaneous
Meta	ENSG00000089060.11	SLC8B1	-0.264678	-0.00581192	0.791257	0.94837	Adipose_Subcutaneous
Meta	ENSG00000132507.17	EIF5A	-0.264554	-0.00504136	0.791353	0.94837	Adipose_Subcutaneous
Meta	ENSG00000038382.18	TRIO	-0.264474	-0.00362635	0.791415	0.94837	Adipose_Subcutaneous
Meta	ENSG00000164588.6	HCN1	0.264412	0.00504625	0.791463	0.94837	Adipose_Subcutaneous
Meta	ENSG00000113231.13	PDE8B	-0.264317	-0.00395955	0.791536	0.94837	Adipose_Subcutaneous
Meta	ENSG00000213203.2	GIMAP1	0.263896	0.00645141	0.79186	0.948627	Adipose_Subcutaneous
Meta	ENSG00000012223.12	LTF	-0.263343	-0.00236339	0.792286	0.948796	Adipose_Subcutaneous
Meta	ENSG00000101193.7	GID8	0.263328	0.00393181	0.792298	0.948796	Adipose_Subcutaneous
Meta	ENSG00000197576.13	HOXA4	0.263123	0.00618702	0.792456	0.948796	Adipose_Subcutaneous
Meta	ENSG00000158815.10	FGF17	-0.26303	-0.00541653	0.792528	0.948796	Adipose_Subcutaneous
Meta	ENSG00000214026.10	MRPL23	-0.262964	-0.000889539	0.792579	0.948796	Adipose_Subcutaneous
Meta	ENSG00000178386.12	ZNF223	0.262607	0.00127561	0.792853	0.948796	Adipose_Subcutaneous
Meta	ENSG00000269736.1	CTD-2521M24.11	0.262365	0.00327722	0.79304	0.948796	Adipose_Subcutaneous
Meta	ENSG00000135250.16	SRPK2	0.262232	0.00728518	0.793142	0.948796	Adipose_Subcutaneous
Meta	ENSG00000196792.11	STRN3	-0.26222	-0.00485288	0.793152	0.948796	Adipose_Subcutaneous
Meta	ENSG00000185104.19	FAF1	0.262094	0.0127667	0.793249	0.948796	Adipose_Subcutaneous
Meta	ENSG00000103121.8	CMC2	0.262007	0.0101095	0.793316	0.948796	Adipose_Subcutaneous
Meta	ENSG00000163444.11	TMEM183A	-0.262001	-0.00917044	0.793321	0.948796	Adipose_Subcutaneous
Meta	ENSG00000089063.14	TMEM230	0.261776	0.0027331	0.793494	0.948872	Adipose_Subcutaneous
Meta	ENSG00000271646.1	RP11-326I11.3	-0.261357	-0.00430695	0.793817	0.949065	Adipose_Subcutaneous
Meta	ENSG00000121933.18	TMIGD3	-0.261147	-0.00231633	0.793979	0.949065	Adipose_Subcutaneous
Meta	ENSG00000274902.1	RP1-197B17.4	0.261139	0.00611104	0.793985	0.949065	Adipose_Subcutaneous
Meta	ENSG00000131781.12	FMO5	0.260836	0.00471006	0.794219	0.949212	Adipose_Subcutaneous
Meta	ENSG00000118849.9	RARRES1	-0.260024	-0.0055902	0.794845	0.949656	Adipose_Subcutaneous
Meta	ENSG00000116783.14	TNNI3K	0.259985	0.00169542	0.794875	0.949656	Adipose_Subcutaneous
Meta	ENSG00000112378.11	PERP	-0.259927	-0.00160012	0.79492	0.949656	Adipose_Subcutaneous
Meta	ENSG00000162601.9	MYSM1	0.259508	0.011455	0.795243	0.949727	Adipose_Subcutaneous
Meta	ENSG00000106686.16	SPATA6L	0.259463	0.00468407	0.795278	0.949727	Adipose_Subcutaneous
Meta	ENSG00000142227.10	EMP3	0.25927	0.00921286	0.795427	0.949727	Adipose_Subcutaneous
Meta	ENSG00000122432.17	SPATA1	-0.259213	-0.00224221	0.795471	0.949727	Adipose_Subcutaneous
Meta	ENSG00000188906.14	LRRK2	-0.258829	-0.00315716	0.795767	0.949727	Adipose_Subcutaneous
Meta	ENSG00000172014.12	ANKRD20A4	0.258527	0.00405914	0.796	0.949727	Adipose_Subcutaneous
Meta	ENSG00000272156.1	RP11-477N3.1	-0.258442	-0.00152149	0.796066	0.949727	Adipose_Subcutaneous
Meta	ENSG00000162885.12	B3GALNT2	0.258351	0.00165611	0.796136	0.949727	Adipose_Subcutaneous
Meta	ENSG00000162819.11	BROX	0.257929	0.00312687	0.796462	0.949727	Adipose_Subcutaneous
Meta	ENSG00000166016.5	ABTB2	0.257819	0.00243902	0.796546	0.949727	Adipose_Subcutaneous
Meta	ENSG00000154511.11	FAM69A	0.257757	0.00256505	0.796595	0.949727	Adipose_Subcutaneous
Meta	ENSG00000116833.13	NR5A2	0.257646	0.00166959	0.79668	0.949727	Adipose_Subcutaneous
Meta	ENSG00000101181.17	MTG2	-0.257626	-0.0034956	0.796696	0.949727	Adipose_Subcutaneous
Meta	ENSG00000023892.10	DEF6	-0.257625	-0.0109635	0.796697	0.949727	Adipose_Subcutaneous
Meta	ENSG00000125755.18	SYMPK	-0.257212	-0.00539194	0.797015	0.949727	Adipose_Subcutaneous
Meta	ENSG00000162148.10	PPP1R32	-0.257102	-0.00570387	0.7971	0.949727	Adipose_Subcutaneous
Meta	ENSG00000105255.10	FSD1	0.257058	0.00264985	0.797134	0.949727	Adipose_Subcutaneous
Meta	ENSG00000263603.1	CTD-2349P21.5	0.257051	0.00184258	0.797139	0.949727	Adipose_Subcutaneous
Meta	ENSG00000169967.16	MAP3K2	-0.256357	-0.00383878	0.797675	0.949727	Adipose_Subcutaneous
Meta	ENSG00000255284.1	AP006621.5	-0.25617	-0.00128484	0.79782	0.949727	Adipose_Subcutaneous
Meta	ENSG00000118971.7	CCND2	-0.256123	-0.0010366	0.797856	0.949727	Adipose_Subcutaneous
Meta	ENSG00000271538.5	RP11-326I11.4	0.255687	0.00127326	0.798192	0.949727	Adipose_Subcutaneous
Meta	ENSG00000165983.14	PTER	0.255642	0.00244268	0.798227	0.949727	Adipose_Subcutaneous
Meta	ENSG00000119541.9	VPS4B	0.255595	0.00948728	0.798264	0.949727	Adipose_Subcutaneous
Meta	ENSG00000108654.13	DDX5	-0.255538	-0.00283711	0.798308	0.949727	Adipose_Subcutaneous
Meta	ENSG00000100055.20	CYTH4	0.255509	0.00385505	0.79833	0.949727	Adipose_Subcutaneous
Meta	ENSG00000128040.10	SPINK2	-0.255506	-0.00468974	0.798333	0.949727	Adipose_Subcutaneous
Meta	ENSG00000090316.15	MAEA	0.255451	0.0019953	0.798375	0.949727	Adipose_Subcutaneous
Meta	ENSG00000183397.5	C19orf71	-0.255207	-0.00414826	0.798563	0.949727	Adipose_Subcutaneous
Meta	ENSG00000119314.15	PTBP3	0.255034	0.0198784	0.798697	0.949727	Adipose_Subcutaneous
Meta	ENSG00000277258.4	PCGF2	-0.25503	-0.112675	0.7987	0.949727	Adipose_Subcutaneous
Meta	ENSG00000154027.18	AK5	0.254993	0.00578999	0.798728	0.949727	Adipose_Subcutaneous
Meta	ENSG00000114124.2	GRK7	0.254878	0.00185991	0.798817	0.949727	Adipose_Subcutaneous
Meta	ENSG00000084234.16	APLP2	0.254738	0.00577626	0.798925	0.949727	Adipose_Subcutaneous
Meta	ENSG00000120907.17	ADRA1A	0.254475	0.00107706	0.799129	0.949727	Adipose_Subcutaneous
Meta	ENSG00000244462.7	RBM12	-0.254401	-0.00254545	0.799186	0.949727	Adipose_Subcutaneous
Meta	ENSG00000188163.7	FAM166A	0.254314	0.00406378	0.799253	0.949727	Adipose_Subcutaneous
Meta	ENSG00000172922.8	RNASEH2C	-0.254151	-0.0025446	0.799379	0.949727	Adipose_Subcutaneous
Meta	ENSG00000145623.12	OSMR	-0.254148	-0.0124954	0.799381	0.949727	Adipose_Subcutaneous
Meta	ENSG00000156795.6	WDYHV1	0.254055	0.00139917	0.799453	0.949727	Adipose_Subcutaneous
Meta	ENSG00000196458.10	ZNF605	-0.254004	-0.00111076	0.799492	0.949727	Adipose_Subcutaneous
Meta	ENSG00000165271.16	NOL6	0.253747	0.00277473	0.799691	0.949812	Adipose_Subcutaneous
Meta	ENSG00000168028.13	RPSA	0.253545	0.00169356	0.799847	0.949812	Adipose_Subcutaneous
Meta	ENSG00000148935.10	GAS2	0.253484	0.00263681	0.799894	0.949812	Adipose_Subcutaneous
Meta	ENSG00000281404.1	LINC01176	0.253238	0.00152035	0.800084	0.949841	Adipose_Subcutaneous
Meta	ENSG00000086475.14	SEPHS1	-0.253163	-0.00243864	0.800142	0.949841	Adipose_Subcutaneous
Meta	ENSG00000178297.12	TMPRSS9	0.252795	0.00319221	0.800426	0.949841	Adipose_Subcutaneous
Meta	ENSG00000136783.9	NIPSNAP3A	0.252525	0.0023236	0.800635	0.949841	Adipose_Subcutaneous
Meta	ENSG00000140259.6	MFAP1	0.252396	0.0203156	0.800735	0.949841	Adipose_Subcutaneous
Meta	ENSG00000166441.12	RPL27A	0.252358	0.0164328	0.800764	0.949841	Adipose_Subcutaneous
Meta	ENSG00000174586.10	ZNF497	-0.252326	-0.00218798	0.800789	0.949841	Adipose_Subcutaneous
Meta	ENSG00000237753.1	AC079922.3	-0.252313	-0.00112474	0.800799	0.949841	Adipose_Subcutaneous
Meta	ENSG00000122034.14	GTF3A	0.251995	0.0120202	0.801045	0.949988	Adipose_Subcutaneous
Meta	ENSG00000122965.10	RBM19	0.251868	0.00275164	0.801143	0.949988	Adipose_Subcutaneous
Meta	ENSG00000265491.4	RNF115	0.251444	0.00726672	0.801471	0.950188	Adipose_Subcutaneous
Meta	ENSG00000205531.12	NAP1L4	-0.25134	-0.00330238	0.801552	0.950188	Adipose_Subcutaneous
Meta	ENSG00000125900.12	SIRPD	-0.251223	-0.00623024	0.801642	0.950188	Adipose_Subcutaneous
Meta	ENSG00000166770.10	ZNF667-AS1	-0.250618	-0.00321353	0.80211	0.950612	Adipose_Subcutaneous
Meta	ENSG00000231236.2	AP001604.3	-0.250464	-0.00222194	0.802229	0.950622	Adipose_Subcutaneous
Meta	ENSG00000123643.12	SLC36A1	0.250059	0.0014079	0.802541	0.950862	Adipose_Subcutaneous
Meta	ENSG00000158467.16	AHCYL2	-0.249681	-0.00330532	0.802834	0.951022	Adipose_Subcutaneous
Meta	ENSG00000186026.6	ZNF284	-0.249502	-0.00453738	0.802973	0.951022	Adipose_Subcutaneous
Meta	ENSG00000005801.16	ZNF195	-0.249458	-0.00222868	0.803007	0.951022	Adipose_Subcutaneous
Meta	ENSG00000205629.11	LCMT1	-0.249199	-0.00601687	0.803207	0.951128	Adipose_Subcutaneous
Meta	ENSG00000101000.5	PROCR	0.249012	0.00209594	0.803352	0.951169	Adipose_Subcutaneous
Meta	ENSG00000275152.4	CCL16	0.248561	0.11258	0.8037	0.95133	Adipose_Subcutaneous
Meta	ENSG00000114790.12	ARHGEF26	0.248081	0.00279151	0.804072	0.95133	Adipose_Subcutaneous
Meta	ENSG00000221944.6	TIGD1	-0.24793	-0.00396644	0.804189	0.95133	Adipose_Subcutaneous
Meta	ENSG00000165819.11	METTL3	-0.247896	-0.00888496	0.804215	0.95133	Adipose_Subcutaneous
Meta	ENSG00000185518.11	SV2B	0.247716	0.00211293	0.804354	0.95133	Adipose_Subcutaneous
Meta	ENSG00000159450.12	TCHH	0.24769	0.00398369	0.804375	0.95133	Adipose_Subcutaneous
Meta	ENSG00000272335.1	RP11-53O19.3	0.247684	0.00243781	0.804379	0.95133	Adipose_Subcutaneous
Meta	ENSG00000233232.6	NPIPB7	-0.247679	-0.005443	0.804382	0.95133	Adipose_Subcutaneous
Meta	ENSG00000107099.15	DOCK8	0.247554	0.00219969	0.80448	0.95133	Adipose_Subcutaneous
Meta	ENSG00000223685.5	LINC00571	0.247178	0.00297368	0.80477	0.951543	Adipose_Subcutaneous
Meta	ENSG00000213930.11	GALT	-0.246373	-0.00659801	0.805394	0.952067	Adipose_Subcutaneous
Meta	ENSG00000163743.13	RCHY1	-0.246321	-0.00240887	0.805434	0.952067	Adipose_Subcutaneous
Meta	ENSG00000136160.14	EDNRB	0.245964	0.00819006	0.80571	0.952165	Adipose_Subcutaneous
Meta	ENSG00000149084.12	HSD17B12	-0.245928	-0.00104214	0.805738	0.952165	Adipose_Subcutaneous
Meta	ENSG00000189190.9	ZNF600	0.2456	0.00102837	0.805992	0.952335	Adipose_Subcutaneous
Meta	ENSG00000159231.5	CBR3	-0.245235	-0.00269398	0.806275	0.952415	Adipose_Subcutaneous
Meta	ENSG00000112699.10	GMDS	-0.245042	-0.00053875	0.806424	0.952415	Adipose_Subcutaneous
Meta	ENSG00000162944.10	RFTN2	0.244919	0.0045978	0.806519	0.952415	Adipose_Subcutaneous
Meta	ENSG00000033170.16	FUT8	0.244895	0.00728561	0.806538	0.952415	Adipose_Subcutaneous
Meta	ENSG00000113552.15	GNPDA1	0.2448	0.0051343	0.806611	0.952415	Adipose_Subcutaneous
Meta	ENSG00000166526.16	ZNF3	0.2444	0.00707067	0.806921	0.952552	Adipose_Subcutaneous
Meta	ENSG00000151612.15	ZNF827	0.244365	0.00696424	0.806948	0.952552	Adipose_Subcutaneous
Meta	ENSG00000142794.18	NBPF3	-0.243813	-0.000559958	0.807376	0.952687	Adipose_Subcutaneous
Meta	ENSG00000175582.19	RAB6A	0.243715	0.00368016	0.807452	0.952687	Adipose_Subcutaneous
Meta	ENSG00000105750.14	ZNF85	0.243519	0.00218158	0.807603	0.952687	Adipose_Subcutaneous
Meta	ENSG00000100024.14	UPB1	0.243325	0.00221387	0.807754	0.952687	Adipose_Subcutaneous
Meta	ENSG00000132740.8	IGHMBP2	-0.243276	-0.00105763	0.807791	0.952687	Adipose_Subcutaneous
Meta	ENSG00000185088.13	RPS27L	0.24298	0.00763947	0.808021	0.952687	Adipose_Subcutaneous
Meta	ENSG00000279968.1	GVQW2	0.242891	0.0013571	0.80809	0.952687	Adipose_Subcutaneous
Meta	ENSG00000180245.4	RRH	-0.242687	-0.00200017	0.808248	0.952687	Adipose_Subcutaneous
Meta	ENSG00000181026.14	AEN	0.241962	0.00831379	0.80881	0.952687	Adipose_Subcutaneous
Meta	ENSG00000173442.12	EHBP1L1	0.241829	0.00265133	0.808913	0.952687	Adipose_Subcutaneous
Meta	ENSG00000174564.12	IL20RB	0.241786	0.00139463	0.808946	0.952687	Adipose_Subcutaneous
Meta	ENSG00000161055.3	SCGB3A1	0.241502	0.00294992	0.809166	0.952687	Adipose_Subcutaneous
Meta	ENSG00000181240.13	SLC25A41	0.241492	0.000895784	0.809174	0.952687	Adipose_Subcutaneous
Meta	ENSG00000111199.10	TRPV4	-0.241423	-0.00298955	0.809227	0.952687	Adipose_Subcutaneous
Meta	ENSG00000165119.20	HNRNPK	-0.241348	-0.0126737	0.809286	0.952687	Adipose_Subcutaneous
Meta	ENSG00000183484.11	GPR132	-0.241207	-0.00521718	0.809394	0.952687	Adipose_Subcutaneous
Meta	ENSG00000140406.3	MESDC1	0.24119	0.0073112	0.809408	0.952687	Adipose_Subcutaneous
Meta	ENSG00000182230.11	FAM153B	-0.241102	-0.000746032	0.809476	0.952687	Adipose_Subcutaneous
Meta	ENSG00000113319.12	RASGRF2	0.24109	0.00522193	0.809485	0.952687	Adipose_Subcutaneous
Meta	ENSG00000179008.8	C14orf39	0.241	0.00269208	0.809555	0.952687	Adipose_Subcutaneous
Meta	ENSG00000120915.13	EPHX2	-0.240953	-0.00376585	0.809591	0.952687	Adipose_Subcutaneous
Meta	ENSG00000271943.1	RP11-222K16.1	0.240894	0.00292264	0.809638	0.952687	Adipose_Subcutaneous
Meta	ENSG00000172938.3	MRGPRD	0.240738	0.00227892	0.809758	0.952687	Adipose_Subcutaneous
Meta	ENSG00000226979.8	LTA	-0.240562	-0.00512872	0.809894	0.952687	Adipose_Subcutaneous
Meta	ENSG00000129197.14	RPAIN	-0.240346	-0.00338588	0.810062	0.952687	Adipose_Subcutaneous
Meta	ENSG00000176641.10	RNF152	0.240258	0.00494648	0.810131	0.952687	Adipose_Subcutaneous
Meta	ENSG00000182831.11	C16orf72	0.240212	0.0122238	0.810166	0.952687	Adipose_Subcutaneous
Meta	ENSG00000262155.1	LINC02175	-0.240198	-0.00308651	0.810176	0.952687	Adipose_Subcutaneous
Meta	ENSG00000073614.12	KDM5A	0.240085	0.00674113	0.810264	0.952687	Adipose_Subcutaneous
Meta	ENSG00000114698.14	PLSCR4	-0.239817	-0.0017123	0.810472	0.952723	Adipose_Subcutaneous
Meta	ENSG00000232653.8	GOLGA8N	-0.239755	-0.00121801	0.81052	0.952723	Adipose_Subcutaneous
Meta	ENSG00000151689.12	INPP1	-0.239618	-0.00135335	0.810626	0.952723	Adipose_Subcutaneous
Meta	ENSG00000129465.15	RIPK3	0.238935	0.00297865	0.811156	0.952973	Adipose_Subcutaneous
Meta	ENSG00000183186.7	C2CD4C	0.23893	0.0022724	0.81116	0.952973	Adipose_Subcutaneous
Meta	ENSG00000068781.21	STON1-GTF2A1L	-0.238917	-0.00149489	0.81117	0.952973	Adipose_Subcutaneous
Meta	ENSG00000102904.14	TSNAXIP1	-0.238492	-0.00526603	0.8115	0.953231	Adipose_Subcutaneous
Meta	ENSG00000177042.14	TMEM80	0.238229	0.00104855	0.811704	0.95334	Adipose_Subcutaneous
Meta	ENSG00000204947.8	ZNF425	0.238049	0.00314664	0.811843	0.953374	Adipose_Subcutaneous
Meta	ENSG00000154240.16	CEP112	-0.237747	-0.00177179	0.812077	0.95352	Adipose_Subcutaneous
Meta	ENSG00000167671.11	UBXN6	0.237199	0.00625274	0.812503	0.953889	Adipose_Subcutaneous
Meta	ENSG00000027001.9	MIPEP	0.236835	0.00263501	0.812785	0.954018	Adipose_Subcutaneous
Meta	ENSG00000258548.5	LINC00645	0.236528	0.00470485	0.813023	0.954018	Adipose_Subcutaneous
Meta	ENSG00000160058.18	BSDC1	-0.236333	-0.0112872	0.813174	0.954018	Adipose_Subcutaneous
Meta	ENSG00000132613.14	MTSS1L	-0.236284	-0.0100701	0.813213	0.954018	Adipose_Subcutaneous
Meta	ENSG00000239389.7	PCDHA13	0.236181	0.00443138	0.813292	0.954018	Adipose_Subcutaneous
Meta	ENSG00000148498.15	PARD3	0.236084	0.00706596	0.813367	0.954018	Adipose_Subcutaneous
Meta	ENSG00000244687.11	UBE2V1	0.235967	0.00513857	0.813458	0.954018	Adipose_Subcutaneous
Meta	ENSG00000150783.9	TEX12	-0.235918	-0.00299975	0.813497	0.954018	Adipose_Subcutaneous
Meta	ENSG00000273117.1	AC144652.1	0.235618	0.00333535	0.813729	0.954161	Adipose_Subcutaneous
Meta	ENSG00000106785.14	TRIM14	-0.235467	-0.00426831	0.813847	0.954169	Adipose_Subcutaneous
Meta	ENSG00000134440.11	NARS	-0.235101	-0.0109923	0.81413	0.954217	Adipose_Subcutaneous
Meta	ENSG00000112851.14	ERBIN	0.234957	0.00679739	0.814242	0.954217	Adipose_Subcutaneous
Meta	ENSG00000213853.9	EMP2	0.234782	0.00288576	0.814378	0.954217	Adipose_Subcutaneous
Meta	ENSG00000138439.11	FAM117B	-0.234487	-0.00888772	0.814607	0.954217	Adipose_Subcutaneous
Meta	ENSG00000251399.1	RP11-234K19.1	0.234427	-0.00149284	0.814654	0.954217	Adipose_Subcutaneous
Meta	ENSG00000104290.10	FZD3	-0.234296	-0.00856383	0.814755	0.954217	Adipose_Subcutaneous
Meta	ENSG00000141576.14	RNF157	-0.234282	-0.0033923	0.814766	0.954217	Adipose_Subcutaneous
Meta	ENSG00000263063.1	RP11-388C12.1	-0.233673	-0.00109983	0.815239	0.954217	Adipose_Subcutaneous
Meta	ENSG00000233237.6	LINC00472	0.233472	0.0107973	0.815395	0.954217	Adipose_Subcutaneous
Meta	ENSG00000048028.11	USP28	-0.233394	-0.0124342	0.815456	0.954217	Adipose_Subcutaneous
Meta	ENSG00000097007.17	ABL1	-0.233141	-0.0108947	0.815652	0.954217	Adipose_Subcutaneous
Meta	ENSG00000198948.11	MFAP3L	0.233033	0.00764896	0.815736	0.954217	Adipose_Subcutaneous
Meta	ENSG00000245330.4	KB-1471A8.1	0.233007	0.00193798	0.815756	0.954217	Adipose_Subcutaneous
Meta	ENSG00000167136.6	ENDOG	-0.232969	-0.00160542	0.815786	0.954217	Adipose_Subcutaneous
Meta	ENSG00000182836.9	PLCXD3	-0.232821	-0.00392262	0.815901	0.954217	Adipose_Subcutaneous
Meta	ENSG00000090661.11	CERS4	0.232754	0.000975304	0.815952	0.954217	Adipose_Subcutaneous
Meta	ENSG00000138386.16	NAB1	-0.232654	-0.0114904	0.81603	0.954217	Adipose_Subcutaneous
Meta	ENSG00000064999.13	ANKS1A	-0.232635	-0.00610975	0.816045	0.954217	Adipose_Subcutaneous
Meta	ENSG00000183134.4	PTGDR2	-0.232596	-0.00218417	0.816075	0.954217	Adipose_Subcutaneous
Meta	ENSG00000018510.13	AGPS	0.232565	0.00336003	0.816099	0.954217	Adipose_Subcutaneous
Meta	ENSG00000143147.14	GPR161	0.232275	0.00643936	0.816325	0.954351	Adipose_Subcutaneous
Meta	ENSG00000266554.1	LINC01443	0.231782	0.00208888	0.816708	0.954384	Adipose_Subcutaneous
Meta	ENSG00000132554.19	RGS22	-0.231752	-0.00348385	0.816731	0.954384	Adipose_Subcutaneous
Meta	ENSG00000080293.9	SCTR	-0.231416	-0.000745319	0.816992	0.954384	Adipose_Subcutaneous
Meta	ENSG00000102189.16	EEA1	0.231219	0.0110303	0.817145	0.954384	Adipose_Subcutaneous
Meta	ENSG00000137210.13	TMEM14B	-0.231152	-0.00757776	0.817197	0.954384	Adipose_Subcutaneous
Meta	ENSG00000182077.10	PTCHD3	0.231115	0.000969288	0.817226	0.954384	Adipose_Subcutaneous
Meta	ENSG00000135314.12	KHDC1	0.231014	0.00227411	0.817304	0.954384	Adipose_Subcutaneous
Meta	ENSG00000183784.6	C9orf66	-0.230957	-0.00190271	0.817348	0.954384	Adipose_Subcutaneous
Meta	ENSG00000142449.12	FBN3	-0.230545	-0.00380037	0.817668	0.954384	Adipose_Subcutaneous
Meta	ENSG00000183891.5	TTC32	0.230293	0.00177783	0.817864	0.954384	Adipose_Subcutaneous
Meta	ENSG00000155876.5	RRAGA	0.230034	0.00222078	0.818066	0.954384	Adipose_Subcutaneous
Meta	ENSG00000261996.1	CTC-281F24.1	0.230018	0.00209209	0.818078	0.954384	Adipose_Subcutaneous
Meta	ENSG00000125485.17	DDX31	-0.229903	-0.00139068	0.818167	0.954384	Adipose_Subcutaneous
Meta	ENSG00000047365.11	ARAP2	-0.229877	-0.00226656	0.818187	0.954384	Adipose_Subcutaneous
Meta	ENSG00000203747.10	FCGR3A	0.229812	0.030146	0.818238	0.954384	Adipose_Subcutaneous
Meta	ENSG00000226516.7	FAM138B	0.229772	0.00191596	0.818269	0.954384	Adipose_Subcutaneous
Meta	ENSG00000272279.1	RP11-157J24.2	-0.22964	-0.00083316	0.818372	0.954384	Adipose_Subcutaneous
Meta	ENSG00000135503.12	ACVR1B	0.229325	0.0163044	0.818616	0.954384	Adipose_Subcutaneous
Meta	ENSG00000113249.12	HAVCR1	-0.22917	-0.0019809	0.818737	0.954384	Adipose_Subcutaneous
Meta	ENSG00000104921.14	FCER2	0.229019	0.00161885	0.818854	0.954384	Adipose_Subcutaneous
Meta	ENSG00000108592.16	FTSJ3	0.229018	0.00101173	0.818855	0.954384	Adipose_Subcutaneous
Meta	ENSG00000253485.2	PCDHGA5	0.22898	0.00619403	0.818885	0.954384	Adipose_Subcutaneous
Meta	ENSG00000145868.16	FBXO38	0.228784	0.00515502	0.819036	0.954384	Adipose_Subcutaneous
Meta	ENSG00000143801.16	PSEN2	-0.228764	-0.00338303	0.819053	0.954384	Adipose_Subcutaneous
Meta	ENSG00000010270.13	STARD3NL	0.22868	0.0028527	0.819118	0.954384	Adipose_Subcutaneous
Meta	ENSG00000136732.14	GYPC	-0.228297	-0.00345346	0.819416	0.954602	Adipose_Subcutaneous
Meta	ENSG00000158717.10	RNF166	0.227373	0.00244529	0.820134	0.955029	Adipose_Subcutaneous
Meta	ENSG00000101596.14	SMCHD1	0.227363	0.00619284	0.820141	0.955029	Adipose_Subcutaneous
Meta	ENSG00000272674.3	PCDHB16	-0.227175	-0.00147041	0.820288	0.955029	Adipose_Subcutaneous
Meta	ENSG00000171873.7	ADRA1D	0.227066	0.00398759	0.820372	0.955029	Adipose_Subcutaneous
Meta	ENSG00000241484.9	ARHGAP8	-0.226923	-0.00785062	0.820483	0.955029	Adipose_Subcutaneous
Meta	ENSG00000175662.17	TOM1L2	0.226879	0.00390217	0.820518	0.955029	Adipose_Subcutaneous
Meta	ENSG00000140575.12	IQGAP1	0.226568	0.00182548	0.82076	0.955029	Adipose_Subcutaneous
Meta	ENSG00000273203.1	AC006946.16	0.226258	0.00167019	0.821001	0.955029	Adipose_Subcutaneous
Meta	ENSG00000084090.13	STARD7	0.226127	0.00902329	0.821103	0.955029	Adipose_Subcutaneous
Meta	ENSG00000172590.18	MRPL52	-0.226077	-0.00583519	0.821141	0.955029	Adipose_Subcutaneous
Meta	ENSG00000226380.9	AC058791.1	0.226075	0.00311554	0.821143	0.955029	Adipose_Subcutaneous
Meta	ENSG00000085840.12	ORC1	0.226041	0.00811704	0.82117	0.955029	Adipose_Subcutaneous
Meta	ENSG00000128791.11	TWSG1	-0.225975	-0.00185302	0.821221	0.955029	Adipose_Subcutaneous
Meta	ENSG00000112303.13	VNN2	0.225658	0.00171384	0.821468	0.955063	Adipose_Subcutaneous
Meta	ENSG00000283992.1	LYNX1	-0.225652	-0.00202046	0.821472	0.955063	Adipose_Subcutaneous
Meta	ENSG00000186529.15	CYP4F3	0.224765	0.00342757	0.822162	0.955737	Adipose_Subcutaneous
Meta	ENSG00000127511.9	SIN3B	0.224489	0.00275921	0.822377	0.955858	Adipose_Subcutaneous
Meta	ENSG00000075340.22	ADD2	0.223338	0.00280251	0.823273	0.956568	Adipose_Subcutaneous
Meta	ENSG00000164841.4	TMEM74	0.223299	0.00164397	0.823303	0.956568	Adipose_Subcutaneous
Meta	ENSG00000169902.13	TPST1	0.223277	-7.27958e-05	0.82332	0.956568	Adipose_Subcutaneous
Meta	ENSG00000183850.13	ZNF730	-0.223078	-0.00059938	0.823475	0.956619	Adipose_Subcutaneous
Meta	ENSG00000273258.1	RP11-394I13.3	-0.22277	-0.000939518	0.823715	0.95671	Adipose_Subcutaneous
Meta	ENSG00000163221.8	S100A12	0.222673	0.00205471	0.82379	0.95671	Adipose_Subcutaneous
Meta	ENSG00000173253.15	DMRT2	-0.222337	-0.00271301	0.824052	0.95671	Adipose_Subcutaneous
Meta	ENSG00000198315.10	ZKSCAN8	-0.222256	-0.00167079	0.824115	0.95671	Adipose_Subcutaneous
Meta	ENSG00000110700.6	RPS13	0.222082	0.00267189	0.82425	0.95671	Adipose_Subcutaneous
Meta	ENSG00000167526.13	RPL13	-0.222004	-0.00284972	0.824311	0.95671	Adipose_Subcutaneous
Meta	ENSG00000067836.12	ROGDI	-0.22198	-0.0029346	0.824329	0.95671	Adipose_Subcutaneous
Meta	ENSG00000155265.10	GOLGA7B	0.221275	0.00378824	0.824879	0.957106	Adipose_Subcutaneous
Meta	ENSG00000074219.13	TEAD2	0.221257	0.00424873	0.824893	0.957106	Adipose_Subcutaneous
Meta	ENSG00000229474.6	PATL2	-0.220897	-0.00384663	0.825173	0.957192	Adipose_Subcutaneous
Meta	ENSG00000231028.8	LINC00271	-0.220877	-0.00404759	0.825189	0.957192	Adipose_Subcutaneous
Meta	ENSG00000163453.11	IGFBP7	0.220668	0.00935921	0.825351	0.957252	Adipose_Subcutaneous
Meta	ENSG00000150681.9	RGS18	0.220151	0.00474287	0.825753	0.95759	Adipose_Subcutaneous
Meta	ENSG00000266709.1	RP11-214O1.2	0.219971	0.00270884	0.825893	0.957602	Adipose_Subcutaneous
Meta	ENSG00000274292.1	RP11-347I19.7	0.219772	0.0023172	0.826048	0.957602	Adipose_Subcutaneous
Meta	ENSG00000205810.8	KLRC3	0.21971	0.00259057	0.826097	0.957602	Adipose_Subcutaneous
Meta	ENSG00000278376.1	RP11-158I9.8	0.218939	0.000801392	0.826698	0.95817	Adipose_Subcutaneous
Meta	ENSG00000278090.1	RP11-6O2.2	0.218203	0.00340785	0.827271	0.958705	Adipose_Subcutaneous
Meta	ENSG00000225127.2	LINC00237	0.217443	0.00725811	0.827863	0.959169	Adipose_Subcutaneous
Meta	ENSG00000089639.10	GMIP	0.217321	0.0121006	0.827958	0.959169	Adipose_Subcutaneous
Meta	ENSG00000137857.17	DUOX1	0.217262	0.00393086	0.828004	0.959169	Adipose_Subcutaneous
Meta	ENSG00000130159.13	ECSIT	-0.216911	-0.00832545	0.828277	0.959231	Adipose_Subcutaneous
Meta	ENSG00000131504.15	DIAPH1	0.216767	0.00483581	0.82839	0.959231	Adipose_Subcutaneous
Meta	ENSG00000196277.15	GRM7	0.216765	0.000481836	0.828391	0.959231	Adipose_Subcutaneous
Meta	ENSG00000163428.3	LRRC58	-0.216416	-0.00715565	0.828664	0.959418	Adipose_Subcutaneous
Meta	ENSG00000171773.2	NXNL1	-0.216263	-0.00299803	0.828783	0.959427	Adipose_Subcutaneous
Meta	ENSG00000160785.13	SLC25A44	0.215862	0.00474182	0.829095	0.959565	Adipose_Subcutaneous
Meta	ENSG00000184428.12	TOP1MT	0.215824	0.00161332	0.829125	0.959565	Adipose_Subcutaneous
Meta	ENSG00000204381.11	LAYN	0.215382	0.0111651	0.829469	0.959815	Adipose_Subcutaneous
Meta	ENSG00000162643.12	WDR63	0.215262	0.00335763	0.829563	0.959815	Adipose_Subcutaneous
Meta	ENSG00000145390.11	USP53	-0.214778	-0.00333345	0.829941	0.960123	Adipose_Subcutaneous
Meta	ENSG00000258171.1	RP11-511B23.3	-0.214009	-0.00154133	0.83054	0.960688	Adipose_Subcutaneous
Meta	ENSG00000135298.13	ADGRB3	0.213105	0.00345446	0.831245	0.961374	Adipose_Subcutaneous
Meta	ENSG00000167394.12	ZNF668	-0.21246	-0.00706216	0.831748	0.961827	Adipose_Subcutaneous
Meta	ENSG00000156171.14	DRAM2	-0.21185	-0.00112039	0.832224	0.962216	Adipose_Subcutaneous
Meta	ENSG00000226051.6	ZNF503-AS1	-0.211743	-0.00077106	0.832308	0.962216	Adipose_Subcutaneous
Meta	ENSG00000127252.5	HRASLS	-0.21128	-0.00211226	0.832669	0.962318	Adipose_Subcutaneous
Meta	ENSG00000170153.10	RNF150	-0.211275	-0.00129938	0.832673	0.962318	Adipose_Subcutaneous
Meta	ENSG00000161243.8	FBXO27	-0.210882	-0.00223956	0.832979	0.962318	Adipose_Subcutaneous
Meta	ENSG00000178301.3	AQP11	-0.210755	-0.0031723	0.833078	0.962318	Adipose_Subcutaneous
Meta	ENSG00000204991.10	SPIRE2	0.2106	0.00105601	0.833199	0.962318	Adipose_Subcutaneous
Meta	ENSG00000065154.11	OAT	-0.210478	-0.00783688	0.833294	0.962318	Adipose_Subcutaneous
Meta	ENSG00000277481.1	PKD1L3	-0.210427	-0.00118251	0.833335	0.962318	Adipose_Subcutaneous
Meta	ENSG00000172572.6	PDE3A	-0.210254	-0.00440785	0.83347	0.962318	Adipose_Subcutaneous
Meta	ENSG00000250312.6	ZNF718	0.210253	0.000571816	0.83347	0.962318	Adipose_Subcutaneous
Meta	ENSG00000095321.16	CRAT	-0.2102	-0.00778183	0.833511	0.962318	Adipose_Subcutaneous
Meta	ENSG00000197568.13	HHLA3	0.210002	0.00225531	0.833666	0.962324	Adipose_Subcutaneous
Meta	ENSG00000109956.12	B3GAT1	0.209893	0.00208144	0.833751	0.962324	Adipose_Subcutaneous
Meta	ENSG00000181404.15	WASHC1	-0.209739	-0.00255022	0.833872	0.962324	Adipose_Subcutaneous
Meta	ENSG00000100376.11	FAM118A	0.209623	0.000520753	0.833962	0.962324	Adipose_Subcutaneous
Meta	ENSG00000225684.3	FAM225B	0.209192	0.00103388	0.834298	0.962532	Adipose_Subcutaneous
Meta	ENSG00000198853.11	RUSC2	-0.209106	-0.00596882	0.834366	0.962532	Adipose_Subcutaneous
Meta	ENSG00000250490.1	LINC02145	0.208897	0.000902307	0.834529	0.962547	Adipose_Subcutaneous
Meta	ENSG00000169621.9	APLF	-0.208804	-0.00523734	0.834601	0.962547	Adipose_Subcutaneous
Meta	ENSG00000107679.14	PLEKHA1	0.208469	0.00391081	0.834863	0.96272	Adipose_Subcutaneous
Meta	ENSG00000110063.8	DCPS	0.208221	0.00408891	0.835057	0.962798	Adipose_Subcutaneous
Meta	ENSG00000137106.17	GRHPR	-0.208096	-0.00108298	0.835154	0.962798	Adipose_Subcutaneous
Meta	ENSG00000251322.7	SHANK3	-0.207576	-0.00713419	0.83556	0.963138	Adipose_Subcutaneous
Meta	ENSG00000144847.12	IGSF11	0.207335	0.00194142	0.835748	0.963226	Adipose_Subcutaneous
Meta	ENSG00000100079.6	LGALS2	-0.207039	-0.00176768	0.835979	0.963254	Adipose_Subcutaneous
Meta	ENSG00000187193.8	MT1X	-0.206858	-0.00535945	0.836121	0.963254	Adipose_Subcutaneous
Meta	ENSG00000180537.12	RNF182	0.206715	0.0031311	0.836233	0.963254	Adipose_Subcutaneous
Meta	ENSG00000105619.13	TFPT	-0.206674	-0.00282678	0.836264	0.963254	Adipose_Subcutaneous
Meta	ENSG00000227051.6	C14orf132	0.206519	0.0046982	0.836385	0.963254	Adipose_Subcutaneous
Meta	ENSG00000204577.11	LILRB3	-0.206348	-0.0028523	0.836519	0.963254	Adipose_Subcutaneous
Meta	ENSG00000183549.10	ACSM5	0.206303	0.00180668	0.836554	0.963254	Adipose_Subcutaneous
Meta	ENSG00000248174.5	RP11-148L24.1	0.205642	0.000956368	0.83707	0.96372	Adipose_Subcutaneous
Meta	ENSG00000067596.10	DHX8	-0.205251	-0.00587768	0.837376	0.963912	Adipose_Subcutaneous
Meta	ENSG00000136147.17	PHF11	-0.205142	-0.00367834	0.837461	0.963912	Adipose_Subcutaneous
Meta	ENSG00000075292.18	ZNF638	0.204464	0.00461696	0.837991	0.964394	Adipose_Subcutaneous
Meta	ENSG00000134864.10	GGACT	0.204222	0.00399563	0.83818	0.964396	Adipose_Subcutaneous
Meta	ENSG00000162910.18	MRPL55	-0.204144	-0.00520717	0.838241	0.964396	Adipose_Subcutaneous
Meta	ENSG00000152969.17	JAKMIP1	0.203787	0.00151143	0.83852	0.964396	Adipose_Subcutaneous
Meta	ENSG00000102699.5	PARP4	0.20374	0.00275223	0.838557	0.964396	Adipose_Subcutaneous
Meta	ENSG00000074603.18	DPP8	-0.203543	-0.0159973	0.838711	0.964396	Adipose_Subcutaneous
Meta	ENSG00000184990.12	SIVA1	-0.203537	-0.00250694	0.838715	0.964396	Adipose_Subcutaneous
Meta	ENSG00000100271.16	TTLL1	0.203373	0.00195309	0.838843	0.964396	Adipose_Subcutaneous
Meta	ENSG00000182993.3	C12orf60	-0.203097	-0.00264026	0.839059	0.964396	Adipose_Subcutaneous
Meta	ENSG00000243566.6	UPK3B	0.203033	0.00274044	0.839109	0.964396	Adipose_Subcutaneous
Meta	ENSG00000149218.4	ENDOD1	0.202616	0.00226656	0.839436	0.964396	Adipose_Subcutaneous
Meta	ENSG00000138495.6	COX17	-0.202463	-0.00412	0.839555	0.964396	Adipose_Subcutaneous
Meta	ENSG00000153363.12	LINC00467	-0.202413	-0.00446811	0.839594	0.964396	Adipose_Subcutaneous
Meta	ENSG00000102858.12	MGRN1	0.202344	0.000746323	0.839648	0.964396	Adipose_Subcutaneous
Meta	ENSG00000122085.16	MTERF4	0.202297	0.00197053	0.839684	0.964396	Adipose_Subcutaneous
Meta	ENSG00000182568.16	SATB1	0.20216	0.0050835	0.839792	0.964396	Adipose_Subcutaneous
Meta	ENSG00000177932.6	ZNF354C	0.201826	0.00464316	0.840053	0.964396	Adipose_Subcutaneous
Meta	ENSG00000213512.1	GBP7	0.201696	0.000719407	0.840155	0.964396	Adipose_Subcutaneous
Meta	ENSG00000029639.10	TFB1M	0.201613	0.00618897	0.840219	0.964396	Adipose_Subcutaneous
Meta	ENSG00000266313.1	RP11-173M1.4	0.20149	0.00220254	0.840315	0.964396	Adipose_Subcutaneous
Meta	ENSG00000146574.15	CCZ1B	0.201362	0.000856534	0.840415	0.964396	Adipose_Subcutaneous
Meta	ENSG00000066382.16	MPPED2	-0.201197	-0.00043207	0.840545	0.964396	Adipose_Subcutaneous
Meta	ENSG00000204351.11	SKIV2L	0.201109	0.00110827	0.840613	0.964396	Adipose_Subcutaneous
Meta	ENSG00000164124.10	TMEM144	-0.200998	-0.000401248	0.8407	0.964396	Adipose_Subcutaneous
Meta	ENSG00000118680.12	MYL12B	0.200948	0.00984381	0.840739	0.964396	Adipose_Subcutaneous
Meta	ENSG00000169684.13	CHRNA5	-0.200887	-0.000790455	0.840787	0.964396	Adipose_Subcutaneous
Meta	ENSG00000152672.7	CLEC4F	0.200243	0.00110257	0.841291	0.964617	Adipose_Subcutaneous
Meta	ENSG00000224577.1	LINC01117	0.200214	0.00702416	0.841313	0.964617	Adipose_Subcutaneous
Meta	ENSG00000164976.8	KIAA1161	0.200025	-0.00271724	0.841461	0.964617	Adipose_Subcutaneous
Meta	ENSG00000269155.2	RP3-431P23.5	0.199923	0.00531852	0.841541	0.964617	Adipose_Subcutaneous
Meta	ENSG00000152254.10	G6PC2	-0.199804	-0.000673263	0.841634	0.964617	Adipose_Subcutaneous
Meta	ENSG00000166847.9	DCTN5	0.199709	0.000872085	0.841708	0.964617	Adipose_Subcutaneous
Meta	ENSG00000163564.14	PYHIN1	-0.19964	-0.00682895	0.841762	0.964617	Adipose_Subcutaneous
Meta	ENSG00000164080.13	RAD54L2	0.199123	0.00190393	0.842167	0.964872	Adipose_Subcutaneous
Meta	ENSG00000177757.2	FAM87B	-0.198952	-0.256035	0.8423	0.964872	Adipose_Subcutaneous
Meta	ENSG00000164483.16	SAMD3	0.198904	0.00856339	0.842338	0.964872	Adipose_Subcutaneous
Meta	ENSG00000168952.15	STXBP6	-0.198783	-0.00268988	0.842432	0.964872	Adipose_Subcutaneous
Meta	ENSG00000237440.8	ZNF737	-0.198336	-0.00370333	0.842782	0.964877	Adipose_Subcutaneous
Meta	ENSG00000087077.13	TRIP6	-0.198256	-0.00359052	0.842845	0.964877	Adipose_Subcutaneous
Meta	ENSG00000142920.16	AZIN2	-0.198213	-0.00797183	0.842878	0.964877	Adipose_Subcutaneous
Meta	ENSG00000251136.8	RP11-37B2.1	0.198144	0.00178541	0.842932	0.964877	Adipose_Subcutaneous
Meta	ENSG00000100360.14	IFT27	-0.198063	-0.00344174	0.842995	0.964877	Adipose_Subcutaneous
Meta	ENSG00000062650.17	WAPL	0.197612	0.00484497	0.843349	0.96501	Adipose_Subcutaneous
Meta	ENSG00000157303.10	SUSD3	0.197443	0.00155872	0.843481	0.96501	Adipose_Subcutaneous
Meta	ENSG00000154127.9	UBASH3B	0.197294	0.00195845	0.843597	0.96501	Adipose_Subcutaneous
Meta	ENSG00000225511.6	LINC00475	-0.197283	-0.00787966	0.843606	0.96501	Adipose_Subcutaneous
Meta	ENSG00000122390.17	NAA60	0.197096	0.000828349	0.843752	0.96501	Adipose_Subcutaneous
Meta	ENSG00000108559.11	NUP88	0.197058	0.00494511	0.843782	0.96501	Adipose_Subcutaneous
Meta	ENSG00000130997.16	POLN	-0.196858	-0.00952323	0.843939	0.965039	Adipose_Subcutaneous
Meta	ENSG00000172244.8	C5orf34	0.196542	0.00164427	0.844186	0.965039	Adipose_Subcutaneous
Meta	ENSG00000164626.8	KCNK5	0.196478	0.00118435	0.844236	0.965039	Adipose_Subcutaneous
Meta	ENSG00000156471.12	PTDSS1	0.196441	0.00661361	0.844265	0.965039	Adipose_Subcutaneous
Meta	ENSG00000198832.10	SELENOM	-0.19631	-0.0072014	0.844367	0.965039	Adipose_Subcutaneous
Meta	ENSG00000105479.15	CCDC114	0.195709	0.00144092	0.844838	0.965423	Adipose_Subcutaneous
Meta	ENSG00000224939.1	LINC00184	0.195595	0.00164661	0.844927	0.965423	Adipose_Subcutaneous
Meta	ENSG00000134815.18	DHX34	0.195089	0.00262178	0.845324	0.965622	Adipose_Subcutaneous
Meta	ENSG00000139410.14	SDSL	-0.195047	-0.00643828	0.845356	0.965622	Adipose_Subcutaneous
Meta	ENSG00000204514.9	ZNF814	-0.194944	-0.0107237	0.845436	0.965622	Adipose_Subcutaneous
Meta	ENSG00000143369.14	ECM1	0.194531	0.00748194	0.84576	0.965863	Adipose_Subcutaneous
Meta	ENSG00000116198.12	CEP104	-0.194162	-0.00136499	0.846049	0.966	Adipose_Subcutaneous
Meta	ENSG00000166278.14	C2	0.194092	0.00475174	0.846104	0.966	Adipose_Subcutaneous
Meta	ENSG00000183207.13	RUVBL2	0.193703	0.00450556	0.846408	0.966178	Adipose_Subcutaneous
Meta	ENSG00000243678.11	NME2	-0.193446	-0.0021007	0.84661	0.966178	Adipose_Subcutaneous
Meta	ENSG00000145348.16	TBCK	-0.193414	-0.00770524	0.846635	0.966178	Adipose_Subcutaneous
Meta	ENSG00000272444.1	RP11-1017G21.6	0.193269	0.00115322	0.846749	0.966178	Adipose_Subcutaneous
Meta	ENSG00000151694.12	ADAM17	0.193178	0.00615372	0.846819	0.966178	Adipose_Subcutaneous
Meta	ENSG00000078814.15	MYH7B	0.19287	0.00271763	0.847061	0.966326	Adipose_Subcutaneous
Meta	ENSG00000101197.12	BIRC7	-0.191732	-0.00113351	0.847952	0.966665	Adipose_Subcutaneous
Meta	ENSG00000161653.10	NAGS	0.191707	0.00217965	0.847972	0.966665	Adipose_Subcutaneous
Meta	ENSG00000117407.16	ARTN	0.191613	0.00486539	0.848045	0.966665	Adipose_Subcutaneous
Meta	ENSG00000155093.17	PTPRN2	-0.191493	-0.000213742	0.848139	0.966665	Adipose_Subcutaneous
Meta	ENSG00000065268.10	WDR18	0.191436	0.000644116	0.848184	0.966665	Adipose_Subcutaneous
Meta	ENSG00000113273.15	ARSB	-0.191427	-0.00212601	0.848191	0.966665	Adipose_Subcutaneous
Meta	ENSG00000171953.15	ATPAF2	0.191263	0.00778773	0.848319	0.966665	Adipose_Subcutaneous
Meta	ENSG00000182310.13	SPACA6	-0.191062	-0.00272071	0.848477	0.966665	Adipose_Subcutaneous
Meta	ENSG00000214309.4	MBLAC1	-0.190929	-0.00143864	0.848581	0.966665	Adipose_Subcutaneous
Meta	ENSG00000085978.21	ATG16L1	0.190834	0.00312891	0.848655	0.966665	Adipose_Subcutaneous
Meta	ENSG00000228559.1	RP3-340B19.3	-0.190816	-0.00713169	0.84867	0.966665	Adipose_Subcutaneous
Meta	ENSG00000106526.10	ACTR3C	-0.190775	-0.00527802	0.848702	0.966665	Adipose_Subcutaneous
Meta	ENSG00000111058.7	ACSS3	0.190412	0.00537697	0.848987	0.966774	Adipose_Subcutaneous
Meta	ENSG00000261456.5	TUBB8	0.190366	0.00320539	0.849022	0.966774	Adipose_Subcutaneous
Meta	ENSG00000256299.1	RP11-989F5.3	-0.189946	-0.00062024	0.849351	0.966793	Adipose_Subcutaneous
Meta	ENSG00000156253.6	RWDD2B	-0.189921	-0.0044989	0.849371	0.966793	Adipose_Subcutaneous
Meta	ENSG00000178773.14	CPNE7	0.189916	0.0025124	0.849375	0.966793	Adipose_Subcutaneous
Meta	ENSG00000171840.11	NINJ2	0.189745	0.00380806	0.849509	0.966818	Adipose_Subcutaneous
Meta	ENSG00000165406.15	2025-03-08	-0.189495	-0.00123844	0.849705	0.966913	Adipose_Subcutaneous
Meta	ENSG00000184076.13	UQCR10	0.188956	0.00962719	0.850127	0.96707	Adipose_Subcutaneous
Meta	ENSG00000104728.15	ARHGEF10	0.188831	0.0034242	0.850226	0.96707	Adipose_Subcutaneous
Meta	ENSG00000249365.1	RP11-508M8.1	-0.188632	-0.00348903	0.850381	0.96707	Adipose_Subcutaneous
Meta	ENSG00000068028.17	RASSF1	-0.188616	-0.00322377	0.850394	0.96707	Adipose_Subcutaneous
Meta	ENSG00000163687.13	DNASE1L3	0.188605	0.00119058	0.850403	0.96707	Adipose_Subcutaneous
Meta	ENSG00000105695.14	MAG	-0.187977	-0.00206279	0.850895	0.967331	Adipose_Subcutaneous
Meta	ENSG00000198874.12	TYW1	-0.187973	-0.000974035	0.850898	0.967331	Adipose_Subcutaneous
Meta	ENSG00000182372.9	CLN8	-0.187573	-0.00222706	0.851211	0.967331	Adipose_Subcutaneous
Meta	ENSG00000056558.10	TRAF1	-0.187463	-0.000536465	0.851297	0.967331	Adipose_Subcutaneous
Meta	ENSG00000164684.13	ZNF704	-0.187422	-0.00339552	0.85133	0.967331	Adipose_Subcutaneous
Meta	ENSG00000196981.3	WDR5B	0.187391	0.00147944	0.851354	0.967331	Adipose_Subcutaneous
Meta	ENSG00000277149.4	TYW1B	0.187254	0.000472419	0.851461	0.967331	Adipose_Subcutaneous
Meta	ENSG00000143631.10	FLG	0.186856	0.00106	0.851773	0.967331	Adipose_Subcutaneous
Meta	ENSG00000169598.15	DFFB	-0.186856	-0.00353165	0.851774	0.967331	Adipose_Subcutaneous
Meta	ENSG00000162694.13	EXTL2	-0.186668	-0.00421992	0.851921	0.967331	Adipose_Subcutaneous
Meta	ENSG00000134460.15	IL2RA	0.186624	0.00269933	0.851956	0.967331	Adipose_Subcutaneous
Meta	ENSG00000119383.19	PTPA	-0.186189	-0.00277811	0.852297	0.967331	Adipose_Subcutaneous
Meta	ENSG00000213626.11	LBH	-0.185981	-0.00572041	0.85246	0.967331	Adipose_Subcutaneous
Meta	ENSG00000040933.15	INPP4A	0.18598	0.00132071	0.852461	0.967331	Adipose_Subcutaneous
Meta	ENSG00000196417.12	ZNF765	-0.185973	-0.00307052	0.852466	0.967331	Adipose_Subcutaneous
Meta	ENSG00000130177.14	CDC16	0.185884	0.000954717	0.852536	0.967331	Adipose_Subcutaneous
Meta	ENSG00000186832.8	KRT16	0.185881	0.00169636	0.852538	0.967331	Adipose_Subcutaneous
Meta	ENSG00000170627.10	GTSF1	0.185396	0.00170901	0.852918	0.967635	Adipose_Subcutaneous
Meta	ENSG00000140450.8	ARRDC4	-0.185189	-0.00482607	0.853081	0.967692	Adipose_Subcutaneous
Meta	ENSG00000157036.12	EXOG	0.18489	0.00395383	0.853315	0.9678	Adipose_Subcutaneous
Meta	ENSG00000254333.1	NDST1-AS1	0.184751	0.000982248	0.853424	0.9678	Adipose_Subcutaneous
Meta	ENSG00000090060.17	PAPOLA	0.184582	0.00423511	0.853557	0.9678	Adipose_Subcutaneous
Meta	ENSG00000272911.1	RP11-74E22.6	0.184371	0.0011028	0.853722	0.9678	Adipose_Subcutaneous
Meta	ENSG00000002016.17	RAD52	-0.184225	-0.00204445	0.853837	0.9678	Adipose_Subcutaneous
Meta	ENSG00000137628.16	DDX60	0.18421	0.00588202	0.853849	0.9678	Adipose_Subcutaneous
Meta	ENSG00000226363.3	HAGLROS	-0.183993	-0.0014834	0.854019	0.967826	Adipose_Subcutaneous
Meta	ENSG00000169031.18	COL4A3	-0.183895	-0.00166423	0.854096	0.967826	Adipose_Subcutaneous
Meta	ENSG00000127452.8	FBXL12	-0.183381	-0.00798992	0.854499	0.968156	Adipose_Subcutaneous
Meta	ENSG00000196975.15	ANXA4	0.183023	0.00497009	0.85478	0.968347	Adipose_Subcutaneous
Meta	ENSG00000165609.12	NUDT5	-0.182774	-0.012534	0.854975	0.96844	Adipose_Subcutaneous
Meta	ENSG00000096696.13	DSP	-0.182025	-0.00124097	0.855563	0.968734	Adipose_Subcutaneous
Meta	ENSG00000128594.7	LRRC4	-0.181979	-0.00552809	0.855599	0.968734	Adipose_Subcutaneous
Meta	ENSG00000160999.10	SH2B2	-0.181954	-0.00402329	0.855619	0.968734	Adipose_Subcutaneous
Meta	ENSG00000163565.18	IFI16	-0.18174	-0.00538556	0.855787	0.968734	Adipose_Subcutaneous
Meta	ENSG00000269713.7	NBPF9	0.181729	0.0013122	0.855796	0.968734	Adipose_Subcutaneous
Meta	ENSG00000174684.6	B4GAT1	0.181182	0.00295529	0.856224	0.969065	Adipose_Subcutaneous
Meta	ENSG00000181029.8	TRAPPC5	-0.18107	0.00259819	0.856313	0.969065	Adipose_Subcutaneous
Meta	ENSG00000141258.12	SGSM2	0.180541	-0.000566989	0.856728	0.969355	Adipose_Subcutaneous
Meta	ENSG00000240350.2	AC017002.1	0.180457	0.00263562	0.856794	0.969355	Adipose_Subcutaneous
Meta	ENSG00000197928.10	ZNF677	-0.180051	-0.00133438	0.857112	0.969534	Adipose_Subcutaneous
Meta	ENSG00000168993.14	CPLX1	0.179883	0.00166326	0.857245	0.969534	Adipose_Subcutaneous
Meta	ENSG00000182004.12	SNRPE	0.179827	0.00563283	0.857289	0.969534	Adipose_Subcutaneous
Meta	ENSG00000005243.9	COPZ2	-0.179658	-0.00184912	0.857421	0.969557	Adipose_Subcutaneous
Meta	ENSG00000183060.15	LYSMD4	0.179255	0.00113848	0.857737	0.969718	Adipose_Subcutaneous
Meta	ENSG00000213809.8	KLRK1	-0.17912	-0.00128617	0.857843	0.969718	Adipose_Subcutaneous
Meta	ENSG00000075240.16	GRAMD4	0.179037	0.00541614	0.857908	0.969718	Adipose_Subcutaneous
Meta	ENSG00000243480.7	AMY2A	-0.178471	-0.00179821	0.858353	0.969718	Adipose_Subcutaneous
Meta	ENSG00000173838.11	2025-03-10	-0.178407	-0.00162364	0.858403	0.969718	Adipose_Subcutaneous
Meta	ENSG00000104738.16	MCM4	-0.178287	-0.00249426	0.858498	0.969718	Adipose_Subcutaneous
Meta	ENSG00000174482.10	LINGO2	0.178237	0.00348981	0.858537	0.969718	Adipose_Subcutaneous
Meta	ENSG00000243716.10	NPIPB5	-0.178101	-0.00288997	0.858644	0.969718	Adipose_Subcutaneous
Meta	ENSG00000112964.13	GHR	-0.178083	-0.0122061	0.858658	0.969718	Adipose_Subcutaneous
Meta	ENSG00000198517.9	MAFK	-0.178025	-0.00369052	0.858703	0.969718	Adipose_Subcutaneous
Meta	ENSG00000099338.22	CATSPERG	-0.177902	-0.00177185	0.8588	0.969718	Adipose_Subcutaneous
Meta	ENSG00000248441.6	LINC01197	-0.177681	-0.00212881	0.858974	0.969787	Adipose_Subcutaneous
Meta	ENSG00000141012.12	GALNS	0.177518	0.00234337	0.859101	0.969805	Adipose_Subcutaneous
Meta	ENSG00000166123.13	GPT2	0.176633	0.00566105	0.859797	0.970354	Adipose_Subcutaneous
Meta	ENSG00000127463.13	EMC1	0.176118	0.000590885	0.860201	0.970354	Adipose_Subcutaneous
Meta	ENSG00000235884.3	LINC00941	0.176114	0.00115093	0.860204	0.970354	Adipose_Subcutaneous
Meta	ENSG00000279278.1	CH17-264L24.1	-0.176102	-0.00411141	0.860214	0.970354	Adipose_Subcutaneous
Meta	ENSG00000163554.12	SPTA1	-0.176079	-0.000385945	0.860232	0.970354	Adipose_Subcutaneous
Meta	ENSG00000115808.11	STRN	-0.175998	-0.00193309	0.860296	0.970354	Adipose_Subcutaneous
Meta	ENSG00000116176.6	TPSG1	0.175896	0.00163085	0.860376	0.970354	Adipose_Subcutaneous
Meta	ENSG00000197070.13	ARRDC1	0.175722	-0.000346726	0.860513	0.970372	Adipose_Subcutaneous
Meta	ENSG00000188690.12	UROS	-0.17559	-0.00276359	0.860616	0.970372	Adipose_Subcutaneous
Meta	ENSG00000116288.12	PARK7	0.174814	0.0054947	0.861226	0.97051	Adipose_Subcutaneous
Meta	ENSG00000173894.10	CBX2	0.174813	0.00387445	0.861227	0.97051	Adipose_Subcutaneous
Meta	ENSG00000175066.15	GK5	-0.174354	-0.0109268	0.861587	0.97051	Adipose_Subcutaneous
Meta	ENSG00000227359.1	AC017074.2	0.174221	0.000701888	0.861691	0.97051	Adipose_Subcutaneous
Meta	ENSG00000011638.10	TMEM159	0.174133	0.00719945	0.861761	0.97051	Adipose_Subcutaneous
Meta	ENSG00000171867.16	PRNP	0.173943	0.0050582	0.86191	0.97051	Adipose_Subcutaneous
Meta	ENSG00000225518.2	LINC01703	-0.173889	-0.00252717	0.861953	0.97051	Adipose_Subcutaneous
Meta	ENSG00000150556.16	LYPD6B	-0.173884	-0.00136419	0.861957	0.97051	Adipose_Subcutaneous
Meta	ENSG00000157869.14	RAB28	0.173846	0.00685447	0.861987	0.97051	Adipose_Subcutaneous
Meta	ENSG00000120075.5	HOXB5	-0.173683	-0.00406208	0.862114	0.97051	Adipose_Subcutaneous
Meta	ENSG00000171206.13	TRIM8	-0.173565	-0.0125666	0.862207	0.97051	Adipose_Subcutaneous
Meta	ENSG00000268355.1	AC006129.1	-0.173463	-0.00400852	0.862287	0.97051	Adipose_Subcutaneous
Meta	ENSG00000146242.8	TPBG	-0.173401	-0.00130492	0.862336	0.97051	Adipose_Subcutaneous
Meta	ENSG00000135698.9	MPHOSPH6	0.173371	0.00129741	0.86236	0.97051	Adipose_Subcutaneous
Meta	ENSG00000006042.11	TMEM98	-0.17318	-0.00212146	0.86251	0.97051	Adipose_Subcutaneous
Meta	ENSG00000214087.8	ARL16	0.172997	0.000695025	0.862654	0.97051	Adipose_Subcutaneous
Meta	ENSG00000174721.9	FGFBP3	-0.1729	-0.00363855	0.86273	0.97051	Adipose_Subcutaneous
Meta	ENSG00000254415.3	SIGLEC14	-0.172858	-0.000919571	0.862763	0.97051	Adipose_Subcutaneous
Meta	ENSG00000178425.13	NT5DC1	0.172688	0.000606283	0.862897	0.970534	Adipose_Subcutaneous
Meta	ENSG00000029534.19	ANK1	-0.172376	-0.0036463	0.863142	0.970683	Adipose_Subcutaneous
Meta	ENSG00000116478.11	HDAC1	-0.171755	-0.00677662	0.86363	0.971089	Adipose_Subcutaneous
Meta	ENSG00000169313.9	P2RY12	0.171631	0.00116134	0.863728	0.971089	Adipose_Subcutaneous
Meta	ENSG00000105186.15	ANKRD27	-0.171344	-0.00466234	0.863953	0.971216	Adipose_Subcutaneous
Meta	ENSG00000152669.8	CCNO	-0.171106	-0.00363461	0.86414	0.971221	Adipose_Subcutaneous
Meta	ENSG00000137225.12	CAPN11	-0.170952	-0.00541567	0.864261	0.971221	Adipose_Subcutaneous
Meta	ENSG00000057468.6	MSH4	-0.170794	-0.00104139	0.864386	0.971221	Adipose_Subcutaneous
Meta	ENSG00000127080.9	IPPK	-0.170766	-0.00303568	0.864408	0.971221	Adipose_Subcutaneous
Meta	ENSG00000162734.12	PEA15	-0.170547	-0.00799695	0.86458	0.971287	Adipose_Subcutaneous
Meta	ENSG00000156689.6	GLYATL2	-0.170264	-0.00278702	0.864802	0.97134	Adipose_Subcutaneous
Meta	ENSG00000188610.12	FAM72B	-0.170197	-0.00419538	0.864855	0.97134	Adipose_Subcutaneous
Meta	ENSG00000256092.2	RP13-942N8.1	-0.170058	-0.000808896	0.864964	0.97134	Adipose_Subcutaneous
Meta	ENSG00000136235.15	GPNMB	-0.16981	-0.00360506	0.86516	0.971433	Adipose_Subcutaneous
Meta	ENSG00000232388.4	LINC00493	-0.169295	-0.00209574	0.865565	0.971584	Adipose_Subcutaneous
Meta	ENSG00000272341.1	RP1-151F17.2	0.169238	-0.00068679	0.86561	0.971584	Adipose_Subcutaneous
Meta	ENSG00000168329.13	CX3CR1	0.169074	0.00296964	0.865738	0.971584	Adipose_Subcutaneous
Meta	ENSG00000175344.17	CHRNA7	0.16898	0.00106779	0.865812	0.971584	Adipose_Subcutaneous
Meta	ENSG00000272693.3	RP11-479O9.4	0.168828	0.00346117	0.865932	0.971584	Adipose_Subcutaneous
Meta	ENSG00000138326.18	RPS24	-0.168727	-0.00225481	0.866011	0.971584	Adipose_Subcutaneous
Meta	ENSG00000124733.3	MEA1	0.168637	-0.00226336	0.866082	0.971584	Adipose_Subcutaneous
Meta	ENSG00000235314.1	LINC00957	0.168339	0.00331399	0.866317	0.97172	Adipose_Subcutaneous
Meta	ENSG00000064309.14	CDON	-0.168083	-0.000162097	0.866518	0.971771	Adipose_Subcutaneous
Meta	ENSG00000083838.15	ZNF446	-0.167742	-0.00230735	0.866786	0.971771	Adipose_Subcutaneous
Meta	ENSG00000023445.13	BIRC3	-0.167731	-0.00233592	0.866795	0.971771	Adipose_Subcutaneous
Meta	ENSG00000116874.11	WARS2	0.167679	0.000548436	0.866836	0.971771	Adipose_Subcutaneous
Meta	ENSG00000163220.10	S100A9	-0.167454	-0.00568462	0.867013	0.971771	Adipose_Subcutaneous
Meta	ENSG00000082497.11	SERTAD4	-0.167345	-0.00540209	0.867099	0.971771	Adipose_Subcutaneous
Meta	ENSG00000166828.2	SCNN1G	-0.167143	-0.00985935	0.867258	0.971771	Adipose_Subcutaneous
Meta	ENSG00000166260.10	COX11	-0.167137	-0.00127702	0.867262	0.971771	Adipose_Subcutaneous
Meta	ENSG00000149403.12	GRIK4	-0.166844	-0.00161397	0.867493	0.97183	Adipose_Subcutaneous
Meta	ENSG00000260653.5	RP11-114G11.5	0.166747	0.00332748	0.867569	0.97183	Adipose_Subcutaneous
Meta	ENSG00000168743.12	NPNT	0.166251	0.00482754	0.867959	0.97183	Adipose_Subcutaneous
Meta	ENSG00000012963.14	UBR7	-0.165987	-0.00690588	0.868167	0.97183	Adipose_Subcutaneous
Meta	ENSG00000090273.13	NUDC	-0.165896	-0.00411354	0.868239	0.97183	Adipose_Subcutaneous
Meta	ENSG00000165617.14	DACT1	0.165497	0.00691419	0.868553	0.97183	Adipose_Subcutaneous
Meta	ENSG00000094975.13	SUCO	-0.165414	-0.00208483	0.868618	0.97183	Adipose_Subcutaneous
Meta	ENSG00000166949.15	SMAD3	0.165187	0.00275422	0.868797	0.97183	Adipose_Subcutaneous
Meta	ENSG00000145214.13	DGKQ	-0.165111	-0.000649255	0.868857	0.97183	Adipose_Subcutaneous
Meta	ENSG00000119927.13	GPAM	-0.165007	-0.00489598	0.868939	0.97183	Adipose_Subcutaneous
Meta	ENSG00000241106.6	HLA-DOB	0.164949	0.0007573	0.868984	0.97183	Adipose_Subcutaneous
Meta	ENSG00000183542.5	KLRC4	0.164923	0.00160566	0.869005	0.97183	Adipose_Subcutaneous
Meta	ENSG00000188051.6	TMEM221	-0.164634	-0.00081824	0.869232	0.97183	Adipose_Subcutaneous
Meta	ENSG00000144791.9	LIMD1	-0.164477	-0.000867932	0.869356	0.97183	Adipose_Subcutaneous
Meta	ENSG00000164761.8	TNFRSF11B	0.164375	0.00499708	0.869436	0.97183	Adipose_Subcutaneous
Meta	ENSG00000188549.12	C15orf52	0.164205	0.00270225	0.86957	0.97183	Adipose_Subcutaneous
Meta	ENSG00000198771.10	RCSD1	0.164173	0.00175358	0.869595	0.97183	Adipose_Subcutaneous
Meta	ENSG00000146386.7	ABRACL	0.164061	0.00152037	0.869683	0.97183	Adipose_Subcutaneous
Meta	ENSG00000050767.15	COL23A1	-0.163963	-0.00120553	0.86976	0.97183	Adipose_Subcutaneous
Meta	ENSG00000188878.19	FBF1	0.163922	0.000933533	0.869793	0.97183	Adipose_Subcutaneous
Meta	ENSG00000167920.8	TMEM99	-0.163842	-0.00132814	0.869855	0.97183	Adipose_Subcutaneous
Meta	ENSG00000127838.13	PNKD	-0.163775	-0.00102635	0.869908	0.97183	Adipose_Subcutaneous
Meta	ENSG00000272732.1	RP5-1159O4.2	-0.163762	-0.00177886	0.869918	0.97183	Adipose_Subcutaneous
Meta	ENSG00000198794.11	SCAMP5	0.163372	-0.000990484	0.870225	0.97183	Adipose_Subcutaneous
Meta	ENSG00000103249.17	CLCN7	0.162962	0.000908737	0.870548	0.97183	Adipose_Subcutaneous
Meta	ENSG00000127472.10	PLA2G5	0.162948	0.00146973	0.870559	0.97183	Adipose_Subcutaneous
Meta	ENSG00000244482.10	LILRA6	-0.162723	-0.00315871	0.870736	0.97183	Adipose_Subcutaneous
Meta	ENSG00000105193.8	RPS16	0.16258	0.0146771	0.870849	0.97183	Adipose_Subcutaneous
Meta	ENSG00000070882.12	OSBPL3	-0.162507	-0.00238031	0.870907	0.97183	Adipose_Subcutaneous
Meta	ENSG00000134152.10	KATNBL1	-0.162407	-0.00323205	0.870985	0.97183	Adipose_Subcutaneous
Meta	ENSG00000156574.9	NODAL	0.162212	0.00253992	0.871139	0.97183	Adipose_Subcutaneous
Meta	ENSG00000162426.14	SLC45A1	0.162166	0.00434469	0.871175	0.97183	Adipose_Subcutaneous
Meta	ENSG00000144857.14	BOC	-0.162113	0.000763378	0.871217	0.97183	Adipose_Subcutaneous
Meta	ENSG00000164366.3	CCDC127	-0.161797	-0.00162701	0.871466	0.97183	Adipose_Subcutaneous
Meta	ENSG00000158315.10	RHBDL2	0.161544	0.00379273	0.871665	0.97183	Adipose_Subcutaneous
Meta	ENSG00000283696.1	RP11-122G18.12	0.161462	0.000937839	0.87173	0.97183	Adipose_Subcutaneous
Meta	ENSG00000182533.6	CAV3	-0.161348	-0.00164979	0.871819	0.97183	Adipose_Subcutaneous
Meta	ENSG00000119888.10	EPCAM	0.161289	0.00112244	0.871866	0.97183	Adipose_Subcutaneous
Meta	ENSG00000107902.13	LHPP	-0.161168	-0.00278053	0.871961	0.97183	Adipose_Subcutaneous
Meta	ENSG00000159388.5	BTG2	-0.160831	-0.00464891	0.872227	0.97183	Adipose_Subcutaneous
Meta	ENSG00000224259.6	LINC01133	-0.160536	-0.00348466	0.872458	0.97183	Adipose_Subcutaneous
Meta	ENSG00000188389.10	PDCD1	0.160501	0.00039283	0.872486	0.97183	Adipose_Subcutaneous
Meta	ENSG00000074855.10	ANO8	-0.160493	-0.00232797	0.872493	0.97183	Adipose_Subcutaneous
Meta	ENSG00000169231.13	THBS3	0.160303	0.00394256	0.872643	0.97183	Adipose_Subcutaneous
Meta	ENSG00000090581.9	GNPTG	0.160258	0.00765365	0.872678	0.97183	Adipose_Subcutaneous
Meta	ENSG00000136872.17	ALDOB	-0.160121	-0.00161775	0.872786	0.97183	Adipose_Subcutaneous
Meta	ENSG00000065057.7	NTHL1	0.159923	0.00485154	0.872942	0.97183	Adipose_Subcutaneous
Meta	ENSG00000158545.15	ZC3H18	0.159581	0.00406957	0.873211	0.97183	Adipose_Subcutaneous
Meta	ENSG00000172986.12	GXYLT2	-0.159549	-0.00163753	0.873237	0.97183	Adipose_Subcutaneous
Meta	ENSG00000144504.15	ANKMY1	-0.159543	-0.00196102	0.873241	0.97183	Adipose_Subcutaneous
Meta	ENSG00000128989.10	ARPP19	-0.159499	-0.00170097	0.873275	0.97183	Adipose_Subcutaneous
Meta	ENSG00000115414.18	FN1	-0.159113	-0.00872685	0.87358	0.97183	Adipose_Subcutaneous
Meta	ENSG00000158286.12	RNF207	0.159075	0.00480075	0.873609	0.97183	Adipose_Subcutaneous
Meta	ENSG00000188321.13	ZNF559	0.158938	0.000755542	0.873718	0.97183	Adipose_Subcutaneous
Meta	ENSG00000165424.6	ZCCHC24	0.158858	0.00216039	0.873781	0.97183	Adipose_Subcutaneous
Meta	ENSG00000256771.3	ZNF253	0.158757	0.00111638	0.87386	0.97183	Adipose_Subcutaneous
Meta	ENSG00000121297.6	TSHZ3	-0.158723	-0.0106678	0.873887	0.97183	Adipose_Subcutaneous
Meta	ENSG00000184602.5	SNN	-0.158552	-0.00873144	0.874022	0.97183	Adipose_Subcutaneous
Meta	ENSG00000104313.17	EYA1	-0.158307	-0.00126675	0.874215	0.97183	Adipose_Subcutaneous
Meta	ENSG00000163814.7	CDCP1	0.158087	0.00447812	0.874388	0.97183	Adipose_Subcutaneous
Meta	ENSG00000135318.11	NT5E	-0.157812	-0.000467689	0.874605	0.97183	Adipose_Subcutaneous
Meta	ENSG00000133687.15	TMTC1	-0.157764	-0.0107189	0.874643	0.97183	Adipose_Subcutaneous
Meta	ENSG00000141560.14	FN3KRP	0.157752	0.000426937	0.874652	0.97183	Adipose_Subcutaneous
Meta	ENSG00000130956.13	HABP4	0.1577	0.00388329	0.874693	0.97183	Adipose_Subcutaneous
Meta	ENSG00000123159.15	GIPC1	0.15731	0.00511264	0.875	0.97183	Adipose_Subcutaneous
Meta	ENSG00000204634.12	TBC1D8	0.15724	0.00391449	0.875056	0.97183	Adipose_Subcutaneous
Meta	ENSG00000167037.18	SGSM1	0.157139	0.00426946	0.875135	0.97183	Adipose_Subcutaneous
Meta	ENSG00000141854.9	MISP3	-0.157063	-0.00150785	0.875195	0.97183	Adipose_Subcutaneous
Meta	ENSG00000267052.1	CTB-30L5.1	0.156778	0.000441493	0.87542	0.97183	Adipose_Subcutaneous
Meta	ENSG00000154845.15	PPP4R1	0.156611	0.00379972	0.875551	0.97183	Adipose_Subcutaneous
Meta	ENSG00000185897.6	FFAR3	0.156528	0.00104158	0.875617	0.97183	Adipose_Subcutaneous
Meta	ENSG00000171860.4	C3AR1	0.15647	0.00203172	0.875663	0.97183	Adipose_Subcutaneous
Meta	ENSG00000271009.2	RP11-346C20.3	0.156448	0.00467911	0.87568	0.97183	Adipose_Subcutaneous
Meta	ENSG00000050130.17	JKAMP	0.156305	0.00205617	0.875793	0.97183	Adipose_Subcutaneous
Meta	ENSG00000258100.1	RP11-121E16.1	0.155915	0.00161847	0.8761	0.97183	Adipose_Subcutaneous
Meta	ENSG00000088325.15	TPX2	0.155789	0.00148849	0.876199	0.97183	Adipose_Subcutaneous
Meta	ENSG00000157570.11	TSPAN18	0.155788	0.0122667	0.8762	0.97183	Adipose_Subcutaneous
Meta	ENSG00000141524.15	TMC6	0.155621	0.00173379	0.876332	0.97183	Adipose_Subcutaneous
Meta	ENSG00000197780.9	TAF13	-0.155286	-0.00298616	0.876596	0.97183	Adipose_Subcutaneous
Meta	ENSG00000274736.4	CCL23	-0.155154	-0.0166982	0.8767	0.97183	Adipose_Subcutaneous
Meta	ENSG00000185946.15	RNPC3	0.155087	0.00289901	0.876753	0.97183	Adipose_Subcutaneous
Meta	ENSG00000053524.12	MCF2L2	-0.154987	-0.00137848	0.876832	0.97183	Adipose_Subcutaneous
Meta	ENSG00000168447.10	SCNN1B	0.154969	0.00604954	0.876846	0.97183	Adipose_Subcutaneous
Meta	ENSG00000239961.2	LILRA4	-0.154599	-0.00112793	0.877138	0.97183	Adipose_Subcutaneous
Meta	ENSG00000232606.1	LINC01412	0.154439	0.00227456	0.877263	0.97183	Adipose_Subcutaneous
Meta	ENSG00000154889.16	MPPE1	0.15442	0.00196545	0.877279	0.97183	Adipose_Subcutaneous
Meta	ENSG00000006607.13	FARP2	-0.154413	-0.000906822	0.877284	0.97183	Adipose_Subcutaneous
Meta	ENSG00000136999.4	NOV	-0.154372	-0.00231859	0.877316	0.97183	Adipose_Subcutaneous
Meta	ENSG00000029364.11	SLC39A9	0.154344	0.00207734	0.877338	0.97183	Adipose_Subcutaneous
Meta	ENSG00000102804.14	TSC22D1	-0.154124	-0.00558321	0.877512	0.971897	Adipose_Subcutaneous
Meta	ENSG00000139675.11	HNRNPA1L2	-0.153921	-0.00272919	0.877672	0.97195	Adipose_Subcutaneous
Meta	ENSG00000165689.16	SDCCAG3	0.152922	0.00118609	0.87846	0.972537	Adipose_Subcutaneous
Meta	ENSG00000112799.8	LY86	-0.152749	-0.00181079	0.878596	0.972537	Adipose_Subcutaneous
Meta	ENSG00000273038.2	RP11-479G22.8	-0.152545	-0.00097564	0.878757	0.972537	Adipose_Subcutaneous
Meta	ENSG00000185900.9	POMK	0.152369	0.00350879	0.878896	0.972537	Adipose_Subcutaneous
Meta	ENSG00000072210.18	ALDH3A2	-0.152317	-0.00285071	0.878937	0.972537	Adipose_Subcutaneous
Meta	ENSG00000277987.1	RP11-167B3.3	-0.152281	-0.000597966	0.878966	0.972537	Adipose_Subcutaneous
Meta	ENSG00000197147.13	LRRC8B	0.151949	0.00137077	0.879227	0.972537	Adipose_Subcutaneous
Meta	ENSG00000130529.15	TRPM4	-0.151881	-0.000735954	0.879281	0.972537	Adipose_Subcutaneous
Meta	ENSG00000074410.13	CA12	-0.151873	-0.00236684	0.879287	0.972537	Adipose_Subcutaneous
Meta	ENSG00000205076.4	LGALS7	-0.151658	-0.00386793	0.879456	0.972537	Adipose_Subcutaneous
Meta	ENSG00000160229.11	ZNF66	-0.151578	-0.000994008	0.879519	0.972537	Adipose_Subcutaneous
Meta	ENSG00000175985.9	PLEKHD1	0.151534	0.0016947	0.879554	0.972537	Adipose_Subcutaneous
Meta	ENSG00000162746.14	FCRLB	-0.151032	-0.00180302	0.87995	0.972654	Adipose_Subcutaneous
Meta	ENSG00000106633.15	GCK	-0.151019	-0.00144261	0.879961	0.972654	Adipose_Subcutaneous
Meta	ENSG00000127952.16	STYXL1	0.150957	0.00121398	0.88001	0.972654	Adipose_Subcutaneous
Meta	ENSG00000097021.19	ACOT7	-0.150828	-0.00110586	0.880112	0.972654	Adipose_Subcutaneous
Meta	ENSG00000134444.13	KIAA1468	0.150572	0.00191759	0.880313	0.972753	Adipose_Subcutaneous
Meta	ENSG00000148655.14	C10orf11	0.150282	0.00110337	0.880542	0.972881	Adipose_Subcutaneous
Meta	ENSG00000126246.9	IGFLR1	-0.149869	-0.00865127	0.880868	0.973047	Adipose_Subcutaneous
Meta	ENSG00000168612.4	ZSWIM1	0.149806	0.00495732	0.880918	0.973047	Adipose_Subcutaneous
Meta	ENSG00000187753.12	C9orf153	0.149455	0.00346552	0.881194	0.973055	Adipose_Subcutaneous
Meta	ENSG00000112218.8	GPR63	0.149433	0.00163259	0.881212	0.973055	Adipose_Subcutaneous
Meta	ENSG00000283148.1	RP11-456N14.4	0.149239	0.000993206	0.881365	0.973055	Adipose_Subcutaneous
Meta	ENSG00000161618.9	ALDH16A1	-0.14883	-0.00109888	0.881688	0.973055	Adipose_Subcutaneous
Meta	ENSG00000095713.13	CRTAC1	0.148801	0.00110462	0.881711	0.973055	Adipose_Subcutaneous
Meta	ENSG00000110060.8	PUS3	-0.148409	-0.001753	0.88202	0.973055	Adipose_Subcutaneous
Meta	ENSG00000144320.13	LNPK	0.148331	0.000891198	0.882081	0.973055	Adipose_Subcutaneous
Meta	ENSG00000182566.13	CLEC4G	-0.148079	1.0836e-05	0.88228	0.973055	Adipose_Subcutaneous
Meta	ENSG00000270022.3	RNU12	0.147957	0.00211563	0.882377	0.973055	Adipose_Subcutaneous
Meta	ENSG00000138780.14	GSTCD	0.147733	0.00243781	0.882553	0.973055	Adipose_Subcutaneous
Meta	ENSG00000141294.9	LRRC46	-0.14767	-0.00167652	0.882603	0.973055	Adipose_Subcutaneous
Meta	ENSG00000050628.20	PTGER3	0.147615	0.00252046	0.882647	0.973055	Adipose_Subcutaneous
Meta	ENSG00000162604.12	TM2D1	0.147549	0.00152839	0.882699	0.973055	Adipose_Subcutaneous
Meta	ENSG00000182628.12	SKA2	-0.147426	-0.00322861	0.882796	0.973055	Adipose_Subcutaneous
Meta	ENSG00000133460.19	SLC2A11	0.147406	0.000669775	0.882812	0.973055	Adipose_Subcutaneous
Meta	ENSG00000121440.14	PDZRN3	0.147353	0.001035	0.882853	0.973055	Adipose_Subcutaneous
Meta	ENSG00000108379.9	WNT3	-0.147002	-0.00094524	0.88313	0.973055	Adipose_Subcutaneous
Meta	ENSG00000113638.13	TTC33	0.146967	0.00494199	0.883158	0.973055	Adipose_Subcutaneous
Meta	ENSG00000061987.14	MON2	-0.146761	-0.00643888	0.883321	0.973055	Adipose_Subcutaneous
Meta	ENSG00000124882.3	EREG	0.146748	0.00459986	0.883331	0.973055	Adipose_Subcutaneous
Meta	ENSG00000107779.13	BMPR1A	0.146656	0.000986116	0.883403	0.973055	Adipose_Subcutaneous
Meta	ENSG00000236682.1	AC068282.3	-0.146581	-0.000429129	0.883463	0.973055	Adipose_Subcutaneous
Meta	ENSG00000186994.11	KANK3	-0.146509	-0.00378442	0.883519	0.973055	Adipose_Subcutaneous
Meta	ENSG00000161681.15	SHANK1	0.14626	0.0021495	0.883716	0.973147	Adipose_Subcutaneous
Meta	ENSG00000189045.13	ANKDD1B	-0.145864	-0.00184767	0.884029	0.973368	Adipose_Subcutaneous
Meta	ENSG00000258998.1	RP11-398E10.1	0.145509	0.000101582	0.884309	0.973542	Adipose_Subcutaneous
Meta	ENSG00000174106.2	LEMD3	0.145014	0.00358834	0.884699	0.973542	Adipose_Subcutaneous
Meta	ENSG00000124459.11	ZNF45	-0.144899	-0.0020912	0.884791	0.973542	Adipose_Subcutaneous
Meta	ENSG00000111676.14	ATN1	0.144876	0.000309281	0.884809	0.973542	Adipose_Subcutaneous
Meta	ENSG00000229921.6	KIF25-AS1	-0.144711	-0.000532846	0.884939	0.973542	Adipose_Subcutaneous
Meta	ENSG00000186908.14	ZDHHC17	0.144674	0.00434083	0.884968	0.973542	Adipose_Subcutaneous
Meta	ENSG00000131067.16	GGT7	-0.144664	-0.00432598	0.884976	0.973542	Adipose_Subcutaneous
Meta	ENSG00000204237.4	OXLD1	-0.144441	-0.00241213	0.885152	0.973611	Adipose_Subcutaneous
Meta	ENSG00000114805.16	PLCH1	0.143463	0.00437352	0.885925	0.974227	Adipose_Subcutaneous
Meta	ENSG00000132514.13	CLEC10A	-0.143444	-0.00415874	0.885939	0.974227	Adipose_Subcutaneous
Meta	ENSG00000010810.17	FYN	0.143303	0.0126826	0.886051	0.974227	Adipose_Subcutaneous
Meta	ENSG00000135116.9	HRK	-0.143034	-0.00209934	0.886264	0.974227	Adipose_Subcutaneous
Meta	ENSG00000206190.11	ATP10A	0.142941	0.00761546	0.886337	0.974227	Adipose_Subcutaneous
Meta	ENSG00000170647.3	TMEM133	0.142657	0.00326923	0.886561	0.974227	Adipose_Subcutaneous
Meta	ENSG00000197951.8	ZNF71	0.142608	0.000907241	0.8866	0.974227	Adipose_Subcutaneous
Meta	ENSG00000126870.15	WDR60	0.142529	0.00105837	0.886662	0.974227	Adipose_Subcutaneous
Meta	ENSG00000162595.5	DIRAS3	0.142445	0.00135539	0.886728	0.974227	Adipose_Subcutaneous
Meta	ENSG00000124743.5	KLHL31	0.142251	0.0025574	0.886882	0.974272	Adipose_Subcutaneous
Meta	ENSG00000163864.15	NMNAT3	-0.141813	-0.00182652	0.887228	0.97435	Adipose_Subcutaneous
Meta	ENSG00000139651.10	ZNF740	-0.14174	-0.00662184	0.887285	0.97435	Adipose_Subcutaneous
Meta	ENSG00000174137.12	FAM53A	-0.141732	-0.000656538	0.887292	0.97435	Adipose_Subcutaneous
Meta	ENSG00000105355.8	PLIN3	0.141533	0.00206387	0.887449	0.974399	Adipose_Subcutaneous
Meta	ENSG00000025434.18	NR1H3	-0.140889	-0.00211622	0.887958	0.974833	Adipose_Subcutaneous
Meta	ENSG00000121966.6	CXCR4	-0.140679	-0.00291599	0.888123	0.97488	Adipose_Subcutaneous
Meta	ENSG00000155666.11	KDM8	-0.140549	-0.0027698	0.888226	0.97488	Adipose_Subcutaneous
Meta	ENSG00000283196.1	RP4-614C10.2	-0.140067	-0.00142145	0.888607	0.974914	Adipose_Subcutaneous
Meta	ENSG00000272381.1	RP11-192P3.4	-0.139983	-0.00260797	0.888673	0.974914	Adipose_Subcutaneous
Meta	ENSG00000006715.15	VPS41	-0.139702	-0.00185186	0.888895	0.974914	Adipose_Subcutaneous
Meta	ENSG00000100197.20	CYP2D6	-0.139618	-0.000692254	0.888962	0.974914	Adipose_Subcutaneous
Meta	ENSG00000228878.7	SEPT7-AS1	0.139564	0.00275228	0.889005	0.974914	Adipose_Subcutaneous
Meta	ENSG00000113318.9	MSH3	0.139563	0.0009649	0.889005	0.974914	Adipose_Subcutaneous
Meta	ENSG00000259956.1	RBM15B	-0.139463	-0.00694852	0.889084	0.974914	Adipose_Subcutaneous
Meta	ENSG00000101365.20	IDH3B	0.139365	0.000472542	0.889162	0.974914	Adipose_Subcutaneous
Meta	ENSG00000107821.14	KAZALD1	0.139147	0.000872946	0.889334	0.974954	Adipose_Subcutaneous
Meta	ENSG00000164344.15	KLKB1	-0.139033	-0.000634462	0.889424	0.974954	Adipose_Subcutaneous
Meta	ENSG00000120805.13	ARL1	0.138722	0.00170122	0.88967	0.974992	Adipose_Subcutaneous
Meta	ENSG00000172578.11	KLHL6	0.138445	-0.000355822	0.889889	0.974992	Adipose_Subcutaneous
Meta	ENSG00000130638.16	ATXN10	0.138409	0.00107532	0.889917	0.974992	Adipose_Subcutaneous
Meta	ENSG00000124098.9	FAM210B	-0.138393	-0.00053173	0.88993	0.974992	Adipose_Subcutaneous
Meta	ENSG00000163110.14	PDLIM5	-0.138275	-0.00491631	0.890023	0.974992	Adipose_Subcutaneous
Meta	ENSG00000086598.10	TMED2	0.137681	0.0046013	0.890492	0.975169	Adipose_Subcutaneous
Meta	ENSG00000176049.15	JAKMIP2	-0.137545	-0.00442413	0.8906	0.975169	Adipose_Subcutaneous
Meta	ENSG00000253305.2	PCDHGB6	-0.137532	-0.00362394	0.89061	0.975169	Adipose_Subcutaneous
Meta	ENSG00000134216.18	CHIA	0.137498	0.000551652	0.890637	0.975169	Adipose_Subcutaneous
Meta	ENSG00000166689.15	PLEKHA7	0.137107	0.0059754	0.890946	0.975384	Adipose_Subcutaneous
Meta	ENSG00000272081.1	CTD-2376I4.2	0.136661	0.000870546	0.891298	0.975646	Adipose_Subcutaneous
Meta	ENSG00000128463.12	EMC4	-0.136164	-0.00313674	0.891692	0.97582	Adipose_Subcutaneous
Meta	ENSG00000111186.12	WNT5B	0.136044	0.00327584	0.891787	0.97582	Adipose_Subcutaneous
Meta	ENSG00000162073.13	PAQR4	-0.135901	-0.0057111	0.891899	0.97582	Adipose_Subcutaneous
Meta	ENSG00000119685.19	TTLL5	0.135836	0.00224524	0.891951	0.97582	Adipose_Subcutaneous
Meta	ENSG00000108010.11	GLRX3	-0.135745	-0.00429214	0.892023	0.97582	Adipose_Subcutaneous
Meta	ENSG00000168917.8	SLC35G2	-0.135573	-0.00825964	0.892159	0.975845	Adipose_Subcutaneous
Meta	ENSG00000073008.14	PVR	-0.135315	-0.00241281	0.892363	0.975859	Adipose_Subcutaneous
Meta	ENSG00000121578.12	B4GALT4	-0.135052	-0.00187478	0.892571	0.975859	Adipose_Subcutaneous
Meta	ENSG00000179889.18	PDXDC1	-0.135025	-0.0143639	0.892592	0.975859	Adipose_Subcutaneous
Meta	ENSG00000198453.12	ZNF568	0.134984	0.00144897	0.892624	0.975859	Adipose_Subcutaneous
Meta	ENSG00000185624.14	P4HB	0.134116	0.0103294	0.893311	0.976381	Adipose_Subcutaneous
Meta	ENSG00000214193.10	SH3D21	-0.133796	-0.00327053	0.893564	0.976381	Adipose_Subcutaneous
Meta	ENSG00000188086.13	PRSS45	-0.133749	-0.00116132	0.893601	0.976381	Adipose_Subcutaneous
Meta	ENSG00000151461.19	UPF2	0.133617	-0.000976236	0.893705	0.976381	Adipose_Subcutaneous
Meta	ENSG00000083097.14	DOPEY1	0.133546	0.000914826	0.893761	0.976381	Adipose_Subcutaneous
Meta	ENSG00000144746.6	ARL6IP5	0.133403	0.00339696	0.893874	0.976381	Adipose_Subcutaneous
Meta	ENSG00000176771.16	NCKAP5	0.133095	0.0158275	0.894118	0.976381	Adipose_Subcutaneous
Meta	ENSG00000123999.4	INHA	-0.133023	0.00118563	0.894175	0.976381	Adipose_Subcutaneous
Meta	ENSG00000172201.11	ID4	-0.132525	-0.00186327	0.894569	0.976381	Adipose_Subcutaneous
Meta	ENSG00000183287.13	CCBE1	0.132429	0.00163215	0.894645	0.976381	Adipose_Subcutaneous
Meta	ENSG00000170381.12	SEMA3E	0.132171	0.00134825	0.894849	0.976381	Adipose_Subcutaneous
Meta	ENSG00000172167.7	MTBP	0.132067	0.00206221	0.894931	0.976381	Adipose_Subcutaneous
Meta	ENSG00000160593.18	JAML	-0.13206	-0.0022817	0.894937	0.976381	Adipose_Subcutaneous
Meta	ENSG00000152240.12	HAUS1	-0.131937	-0.00100522	0.895034	0.976381	Adipose_Subcutaneous
Meta	ENSG00000254837.2	AP001372.2	-0.131777	0.000114714	0.89516	0.976381	Adipose_Subcutaneous
Meta	ENSG00000133710.15	SPINK5	0.131509	0.000568879	0.895373	0.976381	Adipose_Subcutaneous
Meta	ENSG00000106591.3	MRPL32	-0.131435	-0.00211338	0.895431	0.976381	Adipose_Subcutaneous
Meta	ENSG00000159899.14	NPR2	0.131393	-0.000866424	0.895465	0.976381	Adipose_Subcutaneous
Meta	ENSG00000064886.13	CHI3L2	0.131107	0.000586109	0.895691	0.976381	Adipose_Subcutaneous
Meta	ENSG00000111262.5	KCNA1	0.131104	0.00161698	0.895693	0.976381	Adipose_Subcutaneous
Meta	ENSG00000270000.1	RP3-449M8.9	-0.130895	-0.000773833	0.895858	0.976381	Adipose_Subcutaneous
Meta	ENSG00000212743.2	RP11-563J2.3	0.13083	0.00407732	0.89591	0.976381	Adipose_Subcutaneous
Meta	ENSG00000168803.14	ADAL	-0.130809	-0.000547653	0.895926	0.976381	Adipose_Subcutaneous
Meta	ENSG00000118785.13	SPP1	0.130806	0.00151895	0.895928	0.976381	Adipose_Subcutaneous
Meta	ENSG00000132603.13	NIP7	-0.130498	-0.00820678	0.896172	0.976381	Adipose_Subcutaneous
Meta	ENSG00000185022.11	MAFF	0.130348	0.00457543	0.896291	0.976381	Adipose_Subcutaneous
Meta	ENSG00000145916.18	RMND5B	0.130336	-0.000974425	0.896301	0.976381	Adipose_Subcutaneous
Meta	ENSG00000178996.13	SNX18	-0.130053	-0.000455063	0.896525	0.976381	Adipose_Subcutaneous
Meta	ENSG00000135047.14	CTSL	-0.130035	-0.00491657	0.896539	0.976381	Adipose_Subcutaneous
Meta	ENSG00000163702.18	IL17RC	0.129964	0.00323323	0.896595	0.976381	Adipose_Subcutaneous
Meta	ENSG00000100056.11	DGCR14	0.12956	0.00121679	0.896915	0.976381	Adipose_Subcutaneous
Meta	ENSG00000167723.14	TRPV3	0.12922	0.00291094	0.897184	0.976381	Adipose_Subcutaneous
Meta	ENSG00000267583.5	RP11-322E11.5	-0.129212	-0.00494171	0.89719	0.976381	Adipose_Subcutaneous
Meta	ENSG00000204525.16	HLA-C	-0.129175	-0.000827285	0.897219	0.976381	Adipose_Subcutaneous
Meta	ENSG00000198142.4	SOWAHC	0.12909	0.00128885	0.897286	0.976381	Adipose_Subcutaneous
Meta	ENSG00000060491.16	OGFR	0.129001	0.00144521	0.897357	0.976381	Adipose_Subcutaneous
Meta	ENSG00000105248.15	CCDC94	-0.128858	-0.00460062	0.89747	0.976381	Adipose_Subcutaneous
Meta	ENSG00000142178.7	SIK1	-0.128843	0.000600021	0.897482	0.976381	Adipose_Subcutaneous
Meta	ENSG00000197128.11	ZNF772	-0.128667	-0.00113405	0.897621	0.976381	Adipose_Subcutaneous
Meta	ENSG00000143570.17	SLC39A1	-0.128464	-0.00763361	0.897782	0.976381	Adipose_Subcutaneous
Meta	ENSG00000119147.9	C2orf40	0.128461	0.00149896	0.897784	0.976381	Adipose_Subcutaneous
Meta	ENSG00000186049.8	KRT73	0.127783	0.0022113	0.898321	0.976381	Adipose_Subcutaneous
Meta	ENSG00000185149.5	NPY2R	0.127751	0.00280149	0.898346	0.976381	Adipose_Subcutaneous
Meta	ENSG00000137273.3	FOXF2	0.127739	0.000699309	0.898356	0.976381	Adipose_Subcutaneous
Meta	ENSG00000125457.13	MIF4GD	-0.127738	-0.004133	0.898356	0.976381	Adipose_Subcutaneous
Meta	ENSG00000170113.15	NIPA1	0.12762	0.00110271	0.89845	0.976381	Adipose_Subcutaneous
Meta	ENSG00000204130.12	RUFY2	0.127603	0.00249877	0.898463	0.976381	Adipose_Subcutaneous
Meta	ENSG00000121350.15	PYROXD1	-0.127514	-0.000705155	0.898533	0.976381	Adipose_Subcutaneous
Meta	ENSG00000183688.4	RFLNB	-0.126934	-0.00365142	0.898993	0.976591	Adipose_Subcutaneous
Meta	ENSG00000151881.14	TMEM267	-0.126802	-0.0037714	0.899097	0.976591	Adipose_Subcutaneous
Meta	ENSG00000104915.14	STX10	0.126483	0.00457743	0.89935	0.976591	Adipose_Subcutaneous
Meta	ENSG00000079739.15	PGM1	-0.126448	-0.00636248	0.899377	0.976591	Adipose_Subcutaneous
Meta	ENSG00000176101.11	SSNA1	-0.126341	-0.0124739	0.899462	0.976591	Adipose_Subcutaneous
Meta	ENSG00000152475.6	ZNF837	-0.126314	-0.00158049	0.899483	0.976591	Adipose_Subcutaneous
Meta	ENSG00000198203.9	SULT1C2	-0.126215	-0.000452471	0.899561	0.976591	Adipose_Subcutaneous
Meta	ENSG00000120322.3	PCDHB8	-0.126125	-0.00066609	0.899633	0.976591	Adipose_Subcutaneous
Meta	ENSG00000172345.13	STARD5	-0.125933	-0.0018569	0.899785	0.976591	Adipose_Subcutaneous
Meta	ENSG00000099250.17	NRP1	-0.125702	-0.00837997	0.899968	0.976591	Adipose_Subcutaneous
Meta	ENSG00000150337.13	FCGR1A	-0.12567	-0.00969422	0.899993	0.976591	Adipose_Subcutaneous
Meta	ENSG00000167799.9	NUDT8	0.125555	0.00254415	0.900084	0.976591	Adipose_Subcutaneous
Meta	ENSG00000187210.12	GCNT1	-0.125071	-0.000804075	0.900467	0.976751	Adipose_Subcutaneous
Meta	ENSG00000066923.17	STAG3	0.124928	0.00299043	0.900581	0.976751	Adipose_Subcutaneous
Meta	ENSG00000135424.15	ITGA7	-0.124744	-0.004159	0.900726	0.976751	Adipose_Subcutaneous
Meta	ENSG00000070785.16	EIF2B3	0.124692	0.00205097	0.900767	0.976751	Adipose_Subcutaneous
Meta	ENSG00000261600.1	RP11-575H3.1	-0.124654	-0.00140589	0.900798	0.976751	Adipose_Subcutaneous
Meta	ENSG00000231924.9	PSG1	0.123893	0.00453282	0.9014	0.977262	Adipose_Subcutaneous
Meta	ENSG00000272047.1	GTF2H5	0.123631	0.00447945	0.901608	0.977262	Adipose_Subcutaneous
Meta	ENSG00000090615.14	GOLGA3	0.123629	0.000145959	0.901609	0.977262	Adipose_Subcutaneous
Meta	ENSG00000163026.11	WDCP	0.123462	0.00261992	0.901742	0.977283	Adipose_Subcutaneous
Meta	ENSG00000142494.13	SLC47A1	-0.122792	-0.00272196	0.902272	0.977555	Adipose_Subcutaneous
Meta	ENSG00000108352.11	RAPGEFL1	-0.122751	-0.000382553	0.902304	0.977555	Adipose_Subcutaneous
Meta	ENSG00000133636.10	NTS	0.122715	0.0115546	0.902333	0.977555	Adipose_Subcutaneous
Meta	ENSG00000170745.11	KCNS3	0.122352	0.000509474	0.90262	0.977744	Adipose_Subcutaneous
Meta	ENSG00000118308.15	LRMP	0.12182	0.00107414	0.903042	0.97803	Adipose_Subcutaneous
Meta	ENSG00000169129.14	AFAP1L2	0.121732	0.00129544	0.903111	0.97803	Adipose_Subcutaneous
Meta	ENSG00000169994.18	MYO7B	0.12108	0.00174679	0.903627	0.978191	Adipose_Subcutaneous
Meta	ENSG00000204859.12	ZBTB48	0.120896	0.002859	0.903774	0.978191	Adipose_Subcutaneous
Meta	ENSG00000041357.15	PSMA4	0.120786	0.00289053	0.90386	0.978191	Adipose_Subcutaneous
Meta	ENSG00000129657.14	SEC14L1	-0.120634	-0.00288347	0.903981	0.978191	Adipose_Subcutaneous
Meta	ENSG00000105173.13	CCNE1	-0.120542	-0.00188425	0.904054	0.978191	Adipose_Subcutaneous
Meta	ENSG00000168916.15	ZNF608	0.120537	0.0016411	0.904058	0.978191	Adipose_Subcutaneous
Meta	ENSG00000104899.7	AMH	-0.12052	-9.74847e-05	0.904072	0.978191	Adipose_Subcutaneous
Meta	ENSG00000186088.15	GSAP	0.1204	0.00102272	0.904167	0.978191	Adipose_Subcutaneous
Meta	ENSG00000197497.10	ZNF665	0.120214	0.000835429	0.904314	0.978228	Adipose_Subcutaneous
Meta	ENSG00000198826.10	ARHGAP11A	0.120005	0.00138114	0.904479	0.97825	Adipose_Subcutaneous
Meta	ENSG00000223396.2	RP11-134G8.5	-0.119902	-0.00187886	0.904561	0.97825	Adipose_Subcutaneous
Meta	ENSG00000074657.13	ZNF532	-0.119276	-0.00439665	0.905057	0.978563	Adipose_Subcutaneous
Meta	ENSG00000115944.14	COX7A2L	-0.11925	-0.00180093	0.905078	0.978563	Adipose_Subcutaneous
Meta	ENSG00000258701.1	LINC00638	-0.118994	-0.000633898	0.90528	0.97866	Adipose_Subcutaneous
Meta	ENSG00000156931.15	VPS8	0.118764	0.00107955	0.905462	0.978715	Adipose_Subcutaneous
Meta	ENSG00000275088.1	RP11-442O1.3	0.118643	0.00297819	0.905558	0.978715	Adipose_Subcutaneous
Meta	ENSG00000265933.5	LINC00668	-0.118269	-0.00111778	0.905855	0.978913	Adipose_Subcutaneous
Meta	ENSG00000140090.17	SLC24A4	-0.117605	-0.00176892	0.906381	0.978941	Adipose_Subcutaneous
Meta	ENSG00000011376.9	LARS2	0.117484	0.000570976	0.906476	0.978941	Adipose_Subcutaneous
Meta	ENSG00000197915.5	HRNR	-0.117433	-0.000797619	0.906517	0.978941	Adipose_Subcutaneous
Meta	ENSG00000133116.7	KL	0.117208	0.00483992	0.906695	0.978941	Adipose_Subcutaneous
Meta	ENSG00000178381.11	ZFAND2A	0.117196	0.000638212	0.906704	0.978941	Adipose_Subcutaneous
Meta	ENSG00000231925.11	TAPBP	0.11714	0.00165999	0.906749	0.978941	Adipose_Subcutaneous
Meta	ENSG00000088970.15	KIZ	0.116989	0.00217895	0.906869	0.978941	Adipose_Subcutaneous
Meta	ENSG00000204070.9	SYS1	0.116598	0.00263743	0.907179	0.978941	Adipose_Subcutaneous
Meta	ENSG00000131238.16	PPT1	-0.116291	-0.00067768	0.907422	0.978941	Adipose_Subcutaneous
Meta	ENSG00000110583.12	NAA40	-0.116105	-0.00254608	0.90757	0.978941	Adipose_Subcutaneous
Meta	ENSG00000071246.10	VASH1	0.116046	0.00168132	0.907616	0.978941	Adipose_Subcutaneous
Meta	ENSG00000113282.13	CLINT1	-0.115976	0.00108549	0.907671	0.978941	Adipose_Subcutaneous
Meta	ENSG00000140092.14	FBLN5	0.115916	0.00253208	0.90772	0.978941	Adipose_Subcutaneous
Meta	ENSG00000161654.9	LSM12	0.115906	0.00255334	0.907727	0.978941	Adipose_Subcutaneous
Meta	ENSG00000160294.10	MCM3AP	-0.115688	-0.000558731	0.9079	0.978941	Adipose_Subcutaneous
Meta	ENSG00000267855.5	NDUFA7	0.115342	0.00461177	0.908174	0.978941	Adipose_Subcutaneous
Meta	ENSG00000021776.10	AQR	-0.115276	-0.00174491	0.908227	0.978941	Adipose_Subcutaneous
Meta	ENSG00000091409.14	ITGA6	-0.115144	0.000300755	0.908331	0.978941	Adipose_Subcutaneous
Meta	ENSG00000144741.17	SLC25A26	0.115058	0.00206461	0.908399	0.978941	Adipose_Subcutaneous
Meta	ENSG00000115129.13	TP53I3	0.11495	0.00283599	0.908485	0.978941	Adipose_Subcutaneous
Meta	ENSG00000139697.13	SBNO1	-0.1146	-0.00795039	0.908763	0.978941	Adipose_Subcutaneous
Meta	ENSG00000105607.12	GCDH	-0.114559	-0.00183834	0.908795	0.978941	Adipose_Subcutaneous
Meta	ENSG00000198169.8	ZNF251	0.11455	0.00196418	0.908802	0.978941	Adipose_Subcutaneous
Meta	ENSG00000121577.13	POPDC2	0.11453	0.00265749	0.908817	0.978941	Adipose_Subcutaneous
Meta	ENSG00000135249.7	RINT1	0.11448	0.00677531	0.908857	0.978941	Adipose_Subcutaneous
Meta	ENSG00000102575.10	ACP5	-0.113946	-0.00331931	0.909281	0.978941	Adipose_Subcutaneous
Meta	ENSG00000130312.6	MRPL34	-0.113945	-0.00108762	0.909281	0.978941	Adipose_Subcutaneous
Meta	ENSG00000156509.13	FBXO43	-0.113749	-0.00398866	0.909437	0.978941	Adipose_Subcutaneous
Meta	ENSG00000103356.15	EARS2	-0.113478	-0.00110674	0.909652	0.978941	Adipose_Subcutaneous
Meta	ENSG00000272630.1	RP11-344N10.5	-0.113243	-0.00136708	0.909838	0.978941	Adipose_Subcutaneous
Meta	ENSG00000120963.11	ZNF706	-0.112937	-0.0087637	0.910081	0.978941	Adipose_Subcutaneous
Meta	ENSG00000282851.1	BISPR	0.112884	0.00262096	0.910123	0.978941	Adipose_Subcutaneous
Meta	ENSG00000138073.13	PREB	0.112574	-0.000532649	0.910368	0.978941	Adipose_Subcutaneous
Meta	ENSG00000140905.10	GCSH	-0.112534	-0.00167514	0.9104	0.978941	Adipose_Subcutaneous
Meta	ENSG00000229660.1	RP5-1142J19.1	0.112449	-0.00018363	0.910467	0.978941	Adipose_Subcutaneous
Meta	ENSG00000249816.6	LINC00964	-0.11244	-0.00541826	0.910474	0.978941	Adipose_Subcutaneous
Meta	ENSG00000130768.14	SMPDL3B	0.112324	0.00117165	0.910566	0.978941	Adipose_Subcutaneous
Meta	ENSG00000142686.7	C1orf216	-0.112174	-0.0010135	0.910685	0.978941	Adipose_Subcutaneous
Meta	ENSG00000164941.13	INTS8	-0.112066	-0.000568512	0.910771	0.978941	Adipose_Subcutaneous
Meta	ENSG00000167965.17	MLST8	-0.111802	-0.00107029	0.91098	0.978941	Adipose_Subcutaneous
Meta	ENSG00000167780.11	SOAT2	-0.111582	-0.00106591	0.911155	0.978941	Adipose_Subcutaneous
Meta	ENSG00000162433.14	AK4	0.111567	0.0107638	0.911167	0.978941	Adipose_Subcutaneous
Meta	ENSG00000177989.13	ODF3B	-0.111457	-0.0015191	0.911254	0.978941	Adipose_Subcutaneous
Meta	ENSG00000011083.8	SLC6A7	0.11129	0.000536205	0.911386	0.978941	Adipose_Subcutaneous
Meta	ENSG00000159339.13	PADI4	0.111145	0.00170064	0.911501	0.978941	Adipose_Subcutaneous
Meta	ENSG00000128272.14	ATF4	-0.111143	-0.00127665	0.911503	0.978941	Adipose_Subcutaneous
Meta	ENSG00000224790.2	AP000704.5	-0.111007	-0.00114096	0.91161	0.978941	Adipose_Subcutaneous
Meta	ENSG00000111696.11	NT5DC3	0.110894	0.00125366	0.911701	0.978941	Adipose_Subcutaneous
Meta	ENSG00000126217.20	MCF2L	0.110794	0.00155916	0.91178	0.978941	Adipose_Subcutaneous
Meta	ENSG00000197093.10	GAL3ST4	-0.110629	-0.00914043	0.911911	0.978941	Adipose_Subcutaneous
Meta	ENSG00000086289.11	EPDR1	0.110462	0.00220199	0.912043	0.978941	Adipose_Subcutaneous
Meta	ENSG00000231672.6	DIRC3	0.11046	0.00188154	0.912044	0.978941	Adipose_Subcutaneous
Meta	ENSG00000071967.11	CYBRD1	0.11032	0.000861436	0.912156	0.978941	Adipose_Subcutaneous
Meta	ENSG00000111962.7	UST	-0.109999	-0.00190008	0.91241	0.978941	Adipose_Subcutaneous
Meta	ENSG00000164694.16	FNDC1	-0.109997	-0.00443905	0.912412	0.978941	Adipose_Subcutaneous
Meta	ENSG00000240303.7	ACAD11	-0.109905	7.74274e-05	0.912485	0.978941	Adipose_Subcutaneous
Meta	ENSG00000228484.1	RP11-106M7.1	-0.109755	-0.00093129	0.912604	0.978941	Adipose_Subcutaneous
Meta	ENSG00000284526.1	RP11-666A8.13	0.10963	0.000871613	0.912702	0.978941	Adipose_Subcutaneous
Meta	ENSG00000165006.13	UBAP1	-0.109572	-0.00836395	0.912749	0.978941	Adipose_Subcutaneous
Meta	ENSG00000087253.12	LPCAT2	-0.109377	-0.00684	0.912903	0.978941	Adipose_Subcutaneous
Meta	ENSG00000048162.20	NOP16	-0.109337	-0.0103876	0.912935	0.978941	Adipose_Subcutaneous
Meta	ENSG00000164463.12	CREBRF	-0.10923	0.0126507	0.91302	0.978941	Adipose_Subcutaneous
Meta	ENSG00000146918.19	NCAPG2	0.109195	0.000869393	0.913048	0.978941	Adipose_Subcutaneous
Meta	ENSG00000143850.13	PLEKHA6	0.108913	0.000958795	0.913271	0.978941	Adipose_Subcutaneous
Meta	ENSG00000128059.8	PPAT	-0.108876	-0.00320881	0.9133	0.978941	Adipose_Subcutaneous
Meta	ENSG00000141295.13	SCRN2	-0.108792	-0.00103542	0.913368	0.978941	Adipose_Subcutaneous
Meta	ENSG00000132323.8	ILKAP	0.108354	0.00195042	0.913715	0.979191	Adipose_Subcutaneous
Meta	ENSG00000101190.12	TCFL5	-0.108013	-0.00127182	0.913985	0.979359	Adipose_Subcutaneous
Meta	ENSG00000271947.1	RP11-439M11.1	-0.107838	-0.000418698	0.914124	0.979386	Adipose_Subcutaneous
Meta	ENSG00000007129.17	CEACAM21	0.107454	0.000488573	0.914429	0.979581	Adipose_Subcutaneous
Meta	ENSG00000183281.14	PLGLB1	-0.106746	-0.000627083	0.91499	0.979581	Adipose_Subcutaneous
Meta	ENSG00000123064.12	DDX54	-0.106743	-0.00157819	0.914993	0.979581	Adipose_Subcutaneous
Meta	ENSG00000184436.11	THAP7	0.106497	0.00175835	0.915188	0.979581	Adipose_Subcutaneous
Meta	ENSG00000187758.7	ADH1A	0.106473	0.0013709	0.915207	0.979581	Adipose_Subcutaneous
Meta	ENSG00000243491.1	RP11-521D12.5	0.106354	0.00124683	0.915302	0.979581	Adipose_Subcutaneous
Meta	ENSG00000077549.17	CAPZB	0.106175	0.0042454	0.915444	0.979581	Adipose_Subcutaneous
Meta	ENSG00000164609.9	SLU7	-0.105891	-0.00170233	0.915669	0.979581	Adipose_Subcutaneous
Meta	ENSG00000014164.6	ZC3H3	0.105881	0.000301673	0.915677	0.979581	Adipose_Subcutaneous
Meta	ENSG00000144043.11	TEX261	-0.105875	-0.00118538	0.915681	0.979581	Adipose_Subcutaneous
Meta	ENSG00000151117.8	TMEM86A	0.10584	0.00343134	0.91571	0.979581	Adipose_Subcutaneous
Meta	ENSG00000197165.10	SULT1A2	0.105733	0.000539358	0.915794	0.979581	Adipose_Subcutaneous
Meta	ENSG00000259275.2	RP11-522B15.3	-0.105621	-0.00270694	0.915883	0.979581	Adipose_Subcutaneous
Meta	ENSG00000154719.13	MRPL39	0.105496	0.000514754	0.915982	0.979581	Adipose_Subcutaneous
Meta	ENSG00000232677.6	LINC00665	-0.105455	-0.00039377	0.916014	0.979581	Adipose_Subcutaneous
Meta	ENSG00000223855.1	HRAT92	-0.105038	-0.000943635	0.916346	0.979581	Adipose_Subcutaneous
Meta	ENSG00000099917.17	MED15	-0.104962	-0.000835094	0.916406	0.979581	Adipose_Subcutaneous
Meta	ENSG00000106479.10	ZNF862	0.104698	0.000897001	0.916615	0.979581	Adipose_Subcutaneous
Meta	ENSG00000036448.9	MYOM2	0.104673	0.000902115	0.916635	0.979581	Adipose_Subcutaneous
Meta	ENSG00000063127.15	SLC6A16	-0.104661	-0.00209475	0.916645	0.979581	Adipose_Subcutaneous
Meta	ENSG00000145945.5	FAM50B	0.104548	-0.0024139	0.916735	0.979581	Adipose_Subcutaneous
Meta	ENSG00000204540.10	PSORS1C1	-0.104205	-0.000370065	0.917007	0.979581	Adipose_Subcutaneous
Meta	ENSG00000227066.1	RP3-340N1.2	0.104204	0.00125097	0.917007	0.979581	Adipose_Subcutaneous
Meta	ENSG00000240654.6	C1QTNF9	-0.103928	-0.00137049	0.917227	0.979581	Adipose_Subcutaneous
Meta	ENSG00000268205.1	CTC-444N24.11	0.103898	0.00245462	0.91725	0.979581	Adipose_Subcutaneous
Meta	ENSG00000164048.13	ZNF589	0.103591	0.000278485	0.917494	0.979581	Adipose_Subcutaneous
Meta	ENSG00000177225.16	PDDC1	-0.103173	-0.00228923	0.917825	0.979581	Adipose_Subcutaneous
Meta	ENSG00000122378.13	FAM213A	0.103128	0.00380497	0.917861	0.979581	Adipose_Subcutaneous
Meta	ENSG00000158473.6	CD1D	-0.102826	-0.00188004	0.918101	0.979581	Adipose_Subcutaneous
Meta	ENSG00000103966.10	EHD4	-0.102527	-0.0025227	0.918339	0.979581	Adipose_Subcutaneous
Meta	ENSG00000076351.12	SLC46A1	0.102463	0.00464303	0.918389	0.979581	Adipose_Subcutaneous
Meta	ENSG00000167842.15	MIS12	0.102116	0.000766019	0.918664	0.979581	Adipose_Subcutaneous
Meta	ENSG00000131584.18	ACAP3	0.102029	0.00296774	0.918734	0.979581	Adipose_Subcutaneous
Meta	ENSG00000237595.3	RP11-112L6.3	0.101909	0.00100462	0.918829	0.979581	Adipose_Subcutaneous
Meta	ENSG00000255112.2	CHMP1B	0.101889	0.0033049	0.918844	0.979581	Adipose_Subcutaneous
Meta	ENSG00000226029.1	LINC01772	-0.101851	0.000437147	0.918875	0.979581	Adipose_Subcutaneous
Meta	ENSG00000115523.16	GNLY	0.101795	0.000125108	0.918919	0.979581	Adipose_Subcutaneous
Meta	ENSG00000149328.14	GLB1L2	0.101762	0.00128952	0.918945	0.979581	Adipose_Subcutaneous
Meta	ENSG00000160299.16	PCNT	-0.101333	-0.00180085	0.919286	0.979581	Adipose_Subcutaneous
Meta	ENSG00000177464.4	GPR4	0.101256	-0.00542643	0.919347	0.979581	Adipose_Subcutaneous
Meta	ENSG00000213889.10	PPM1N	-0.101197	-0.000896786	0.919394	0.979581	Adipose_Subcutaneous
Meta	ENSG00000263004.1	RP11-166P13.3	-0.10113	-0.00172469	0.919447	0.979581	Adipose_Subcutaneous
Meta	ENSG00000139625.12	MAP3K12	-0.10105	-0.00477767	0.91951	0.979581	Adipose_Subcutaneous
Meta	ENSG00000141698.16	NT5C3B	0.10101	0.000399537	0.919543	0.979581	Adipose_Subcutaneous
Meta	ENSG00000188004.9	C1orf204	0.100992	0.00114934	0.919557	0.979581	Adipose_Subcutaneous
Meta	ENSG00000128578.9	STRIP2	-0.100937	-0.00206396	0.9196	0.979581	Adipose_Subcutaneous
Meta	ENSG00000278318.4	ZNF229	-0.100885	-0.00114766	0.919642	0.979581	Adipose_Subcutaneous
Meta	ENSG00000167555.13	ZNF528	0.100474	0.000455951	0.919968	0.979623	Adipose_Subcutaneous
Meta	ENSG00000249115.8	HAUS5	-0.100415	-0.00684566	0.920015	0.979623	Adipose_Subcutaneous
Meta	ENSG00000132854.18	KANK4	-0.100406	-0.00298883	0.920022	0.979623	Adipose_Subcutaneous
Meta	ENSG00000130508.10	PXDN	0.100098	0.00189597	0.920267	0.979711	Adipose_Subcutaneous
Meta	ENSG00000173805.15	HAP1	0.100017	0.000908408	0.920331	0.979711	Adipose_Subcutaneous
Meta	ENSG00000169136.10	ATF5	-0.0996729	-0.00179266	0.920604	0.979863	Adipose_Subcutaneous
Meta	ENSG00000274180.1	NATD1	-0.0992849	-0.00345828	0.920912	0.979863	Adipose_Subcutaneous
Meta	ENSG00000185442.12	FAM174B	-0.0991936	-0.000584953	0.920985	0.979863	Adipose_Subcutaneous
Meta	ENSG00000124006.14	OBSL1	0.0990292	0.00746468	0.921115	0.979863	Adipose_Subcutaneous
Meta	ENSG00000153291.15	SLC25A27	0.0989776	0.00109813	0.921156	0.979863	Adipose_Subcutaneous
Meta	ENSG00000212719.10	C17orf51	0.0987282	0.00159255	0.921354	0.979863	Adipose_Subcutaneous
Meta	ENSG00000126653.17	NSRP1	0.0985783	-0.00139218	0.921473	0.979863	Adipose_Subcutaneous
Meta	ENSG00000164778.4	EN2	0.0984612	0.00483256	0.921566	0.979863	Adipose_Subcutaneous
Meta	ENSG00000150627.15	WDR17	0.0981979	0.000553069	0.921775	0.979863	Adipose_Subcutaneous
Meta	ENSG00000105223.19	PLD3	-0.09805	-0.0049746	0.921893	0.979863	Adipose_Subcutaneous
Meta	ENSG00000273442.1	AC006946.17	0.0980373	0.00173167	0.921903	0.979863	Adipose_Subcutaneous
Meta	ENSG00000283766.1	AC141930.3	0.0980112	0.00216132	0.921923	0.979863	Adipose_Subcutaneous
Meta	ENSG00000185100.10	ADSSL1	0.0979773	0.00142619	0.92195	0.979863	Adipose_Subcutaneous
Meta	ENSG00000140876.11	NUDT7	0.0976591	-1.04311e-05	0.922203	0.979962	Adipose_Subcutaneous
Meta	ENSG00000117245.12	KIF17	0.0975737	0.00106519	0.922271	0.979962	Adipose_Subcutaneous
Meta	ENSG00000108786.10	HSD17B1	-0.096966	-0.00101068	0.922753	0.980342	Adipose_Subcutaneous
Meta	ENSG00000188152.12	NUTM2G	0.0966201	0.000562682	0.923028	0.980342	Adipose_Subcutaneous
Meta	ENSG00000100591.7	AHSA1	-0.096451	-0.00306451	0.923162	0.980342	Adipose_Subcutaneous
Meta	ENSG00000064218.4	DMRT3	0.0964035	0.000992104	0.9232	0.980342	Adipose_Subcutaneous
Meta	ENSG00000213190.3	MLLT11	0.0963849	0.00114014	0.923215	0.980342	Adipose_Subcutaneous
Meta	ENSG00000122696.13	SLC25A51	0.0962437	0.00114522	0.923327	0.980342	Adipose_Subcutaneous
Meta	ENSG00000122335.13	SERAC1	0.0960952	0.000687037	0.923445	0.980342	Adipose_Subcutaneous
Meta	ENSG00000173638.18	SLC19A1	0.0959795	0.000307917	0.923537	0.980342	Adipose_Subcutaneous
Meta	ENSG00000272375.1	RP11-51J9.6	0.0955413	0.000949637	0.923885	0.980553	Adipose_Subcutaneous
Meta	ENSG00000212643.2	ZRSR1	0.0953175	-6.51215e-05	0.924063	0.980553	Adipose_Subcutaneous
Meta	ENSG00000261064.1	RP11-1000B6.3	0.0952998	0.000653904	0.924077	0.980553	Adipose_Subcutaneous
Meta	ENSG00000163935.13	SFMBT1	-0.0949917	-0.00140833	0.924321	0.980636	Adipose_Subcutaneous
Meta	ENSG00000140988.15	RPS2	0.0949154	0.00101829	0.924382	0.980636	Adipose_Subcutaneous
Meta	ENSG00000164220.6	F2RL2	-0.0939336	0.00103218	0.925162	0.980949	Adipose_Subcutaneous
Meta	ENSG00000124785.8	NRN1	0.0937778	0.00358695	0.925286	0.980949	Adipose_Subcutaneous
Meta	ENSG00000197415.11	VEPH1	0.0934695	0.00127512	0.925531	0.980949	Adipose_Subcutaneous
Meta	ENSG00000104957.13	CCDC130	-0.0934653	-0.00444382	0.925534	0.980949	Adipose_Subcutaneous
Meta	ENSG00000124570.17	SERPINB6	0.0933635	0.00142611	0.925615	0.980949	Adipose_Subcutaneous
Meta	ENSG00000275302.1	CCL4	-0.0932562	-0.025001	0.9257	0.980949	Adipose_Subcutaneous
Meta	ENSG00000105894.11	PTN	-0.0929196	-0.00422294	0.925967	0.980949	Adipose_Subcutaneous
Meta	ENSG00000272053.1	RP11-367G6.3	-0.0927299	-0.00293061	0.926118	0.980949	Adipose_Subcutaneous
Meta	ENSG00000128268.11	MGAT3	0.0925952	0.00204075	0.926225	0.980949	Adipose_Subcutaneous
Meta	ENSG00000152213.3	ARL11	0.0925895	0.00650345	0.92623	0.980949	Adipose_Subcutaneous
Meta	ENSG00000135052.16	GOLM1	0.0925856	0.000489721	0.926233	0.980949	Adipose_Subcutaneous
Meta	ENSG00000183889.12	AC138969.4	-0.0925711	-0.00101606	0.926244	0.980949	Adipose_Subcutaneous
Meta	ENSG00000153113.23	CAST	0.0925538	0.000298451	0.926258	0.980949	Adipose_Subcutaneous
Meta	ENSG00000167646.13	DNAAF3	0.0925405	0.000310697	0.926269	0.980949	Adipose_Subcutaneous
Meta	ENSG00000185201.16	IFITM2	0.0923634	-0.00037344	0.926409	0.980978	Adipose_Subcutaneous
Meta	ENSG00000009954.10	BAZ1B	-0.09204	-0.0015085	0.926666	0.981129	Adipose_Subcutaneous
Meta	ENSG00000165695.9	AK8	0.0918094	-0.000410072	0.92685	0.981203	Adipose_Subcutaneous
Meta	ENSG00000260517.2	RP11-426C22.5	-0.0914369	-0.000839834	0.927145	0.981353	Adipose_Subcutaneous
Meta	ENSG00000221955.10	SLC12A8	0.0912306	0.00174174	0.927309	0.981353	Adipose_Subcutaneous
Meta	ENSG00000122367.19	LDB3	0.0911075	0.000529812	0.927407	0.981353	Adipose_Subcutaneous
Meta	ENSG00000142207.6	URB1	0.0910587	0.00182167	0.927446	0.981353	Adipose_Subcutaneous
Meta	ENSG00000182307.12	C8orf33	-0.0906146	-0.00180139	0.927799	0.981606	Adipose_Subcutaneous
Meta	ENSG00000106100.10	NOD1	0.0902656	0.000787957	0.928076	0.981779	Adipose_Subcutaneous
Meta	ENSG00000057704.12	TMCC3	-0.0900069	-0.00103078	0.928282	0.981876	Adipose_Subcutaneous
Meta	ENSG00000212694.8	LINC01089	-0.0896689	-0.000829352	0.92855	0.98204	Adipose_Subcutaneous
Meta	ENSG00000197272.2	IL27	0.0893975	0.010848	0.928766	0.982147	Adipose_Subcutaneous
Meta	ENSG00000107404.19	DVL1	0.089179	0.00435659	0.92894	0.982211	Adipose_Subcutaneous
Meta	ENSG00000026025.15	VIM	0.0886791	0.00127736	0.929337	0.98251	Adipose_Subcutaneous
Meta	ENSG00000158428.3	CATIP	-0.0883481	-0.00370157	0.9296	0.98259	Adipose_Subcutaneous
Meta	ENSG00000173548.8	SNX33	0.0882974	-0.000677636	0.92964	0.98259	Adipose_Subcutaneous
Meta	ENSG00000259207.7	ITGB3	-0.088085	-0.00138531	0.929809	0.98263	Adipose_Subcutaneous
Meta	ENSG00000274723.1	RP11-618L22.1	-0.0879638	-0.00109884	0.929905	0.98263	Adipose_Subcutaneous
Meta	ENSG00000139133.6	ALG10	-0.0874148	0.0034964	0.930342	0.982871	Adipose_Subcutaneous
Meta	ENSG00000092531.9	SNAP23	-0.087352	-0.00536035	0.930392	0.982871	Adipose_Subcutaneous
Meta	ENSG00000162511.7	LAPTM5	0.0872464	-0.00116993	0.930476	0.982871	Adipose_Subcutaneous
Meta	ENSG00000131773.13	KHDRBS3	-0.0870549	-0.00270573	0.930628	0.982911	Adipose_Subcutaneous
Meta	ENSG00000269190.5	FBXO17	-0.0866161	-0.000958208	0.930977	0.982911	Adipose_Subcutaneous
Meta	ENSG00000136932.13	TRMO	0.0861876	0.000522103	0.931317	0.982911	Adipose_Subcutaneous
Meta	ENSG00000168000.14	BSCL2	0.0859103	-0.000600886	0.931538	0.982911	Adipose_Subcutaneous
Meta	ENSG00000038002.8	AGA	-0.0857939	-0.000420938	0.93163	0.982911	Adipose_Subcutaneous
Meta	ENSG00000186777.11	ZNF732	0.0856472	0.00158523	0.931747	0.982911	Adipose_Subcutaneous
Meta	ENSG00000115841.19	RMDN2	0.0854542	0.00165292	0.9319	0.982911	Adipose_Subcutaneous
Meta	ENSG00000139899.10	CBLN3	-0.0853417	-0.000244709	0.93199	0.982911	Adipose_Subcutaneous
Meta	ENSG00000131849.11	ZNF132	-0.0852498	-0.000443397	0.932063	0.982911	Adipose_Subcutaneous
Meta	ENSG00000250378.2	RP11-119J18.1	-0.0851738	-0.000952423	0.932123	0.982911	Adipose_Subcutaneous
Meta	ENSG00000155034.18	FBXL18	-0.0850727	-0.00185381	0.932204	0.982911	Adipose_Subcutaneous
Meta	ENSG00000186684.12	CYP27C1	-0.0850481	-0.000935931	0.932223	0.982911	Adipose_Subcutaneous
Meta	ENSG00000112584.13	FAM120B	-0.0849783	-0.000995998	0.932279	0.982911	Adipose_Subcutaneous
Meta	ENSG00000272787.1	KB-226F1.2	-0.0847197	-0.00145656	0.932484	0.982911	Adipose_Subcutaneous
Meta	ENSG00000169814.12	BTD	0.0844692	0.00848458	0.932683	0.982911	Adipose_Subcutaneous
Meta	ENSG00000198915.11	RASGEF1A	0.0842287	0.000874766	0.932875	0.982911	Adipose_Subcutaneous
Meta	ENSG00000145476.15	CYP4V2	0.0842012	0.00015529	0.932896	0.982911	Adipose_Subcutaneous
Meta	ENSG00000146729.9	GBAS	0.0841646	0.00246693	0.932926	0.982911	Adipose_Subcutaneous
Meta	ENSG00000178015.4	GPR150	0.0839928	0.00182149	0.933062	0.982911	Adipose_Subcutaneous
Meta	ENSG00000185519.8	FAM131C	-0.0837442	-0.00108097	0.93326	0.982911	Adipose_Subcutaneous
Meta	ENSG00000196470.11	SIAH1	-0.0837213	-0.00207534	0.933278	0.982911	Adipose_Subcutaneous
Meta	ENSG00000258890.6	CEP95	-0.0836309	0.00118102	0.93335	0.982911	Adipose_Subcutaneous
Meta	ENSG00000170917.13	NUDT6	0.083503	0.00186998	0.933452	0.982911	Adipose_Subcutaneous
Meta	ENSG00000078699.21	CBFA2T2	-0.0834975	-0.00376163	0.933456	0.982911	Adipose_Subcutaneous
Meta	ENSG00000136104.19	RNASEH2B	-0.0833428	0.000716601	0.933579	0.982911	Adipose_Subcutaneous
Meta	ENSG00000166925.8	TSC22D4	-0.0832444	-0.00369245	0.933657	0.982911	Adipose_Subcutaneous
Meta	ENSG00000246331.2	RP11-77I22.2	0.0831095	0.0019388	0.933764	0.982911	Adipose_Subcutaneous
Meta	ENSG00000203685.9	STUM	-0.0830344	-0.00150595	0.933824	0.982911	Adipose_Subcutaneous
Meta	ENSG00000137462.6	TLR2	0.0824544	0.00423552	0.934285	0.982911	Adipose_Subcutaneous
Meta	ENSG00000140443.13	IGF1R	-0.082114	0.000629222	0.934556	0.982911	Adipose_Subcutaneous
Meta	ENSG00000050405.13	LIMA1	-0.0820174	-0.00294116	0.934633	0.982911	Adipose_Subcutaneous
Meta	ENSG00000173598.13	NUDT4	-0.0819804	-3.02341e-06	0.934662	0.982911	Adipose_Subcutaneous
Meta	ENSG00000184897.5	H1FX	0.0819757	0.00131981	0.934666	0.982911	Adipose_Subcutaneous
Meta	ENSG00000115365.11	LANCL1	0.081591	0.00254957	0.934972	0.982911	Adipose_Subcutaneous
Meta	ENSG00000137822.12	TUBGCP4	-0.081583	-0.00394995	0.934978	0.982911	Adipose_Subcutaneous
Meta	ENSG00000203880.11	PCMTD2	0.0814345	0.000766355	0.935096	0.982911	Adipose_Subcutaneous
Meta	ENSG00000154229.11	PRKCA	-0.0813854	-0.000436378	0.935135	0.982911	Adipose_Subcutaneous
Meta	ENSG00000078177.13	N4BP2	0.0813835	0.000955851	0.935137	0.982911	Adipose_Subcutaneous
Meta	ENSG00000073111.13	MCM2	-0.0812263	-0.0027795	0.935262	0.982911	Adipose_Subcutaneous
Meta	ENSG00000187446.11	CHP1	0.0811296	0.00615613	0.935339	0.982911	Adipose_Subcutaneous
Meta	ENSG00000099956.18	SMARCB1	0.0810169	0.000561953	0.935429	0.982911	Adipose_Subcutaneous
Meta	ENSG00000125731.12	SH2D3A	-0.0809163	-0.000501413	0.935508	0.982911	Adipose_Subcutaneous
Meta	ENSG00000073060.15	SCARB1	-0.0808137	-0.00384528	0.93559	0.982911	Adipose_Subcutaneous
Meta	ENSG00000196705.8	ZNF431	0.0807715	0.000925616	0.935624	0.982911	Adipose_Subcutaneous
Meta	ENSG00000236094.1	LINC00545	-0.0807514	0.00358897	0.93564	0.982911	Adipose_Subcutaneous
Meta	ENSG00000257261.5	RP11-96H19.1	0.0805251	0.000411589	0.93582	0.982981	Adipose_Subcutaneous
Meta	ENSG00000132275.10	RRP8	0.0796706	0.00066881	0.936499	0.983575	Adipose_Subcutaneous
Meta	ENSG00000248698.5	LINC01085	0.079455	0.000360658	0.936671	0.983635	Adipose_Subcutaneous
Meta	ENSG00000165948.10	IFI27L1	0.079087	0.00081267	0.936963	0.983823	Adipose_Subcutaneous
Meta	ENSG00000214113.10	LYRM4	-0.0787793	-0.000467005	0.937208	0.98396	Adipose_Subcutaneous
Meta	ENSG00000104870.12	FCGRT	-0.0785628	-0.00336445	0.93738	0.984021	Adipose_Subcutaneous
Meta	ENSG00000101224.17	CDC25B	0.0780373	0.00035453	0.937798	0.98434	Adipose_Subcutaneous
Meta	ENSG00000125089.16	SH3TC1	-0.0775176	-0.00120744	0.938212	0.98454	Adipose_Subcutaneous
Meta	ENSG00000161179.13	YDJC	-0.077511	-0.00126237	0.938217	0.98454	Adipose_Subcutaneous
Meta	ENSG00000116539.12	ASH1L	-0.0769471	-0.00760664	0.938666	0.984824	Adipose_Subcutaneous
Meta	ENSG00000091136.13	LAMB1	0.076783	0.000672842	0.938796	0.984824	Adipose_Subcutaneous
Meta	ENSG00000116213.15	WRAP73	0.0767409	0.000256513	0.93883	0.984824	Adipose_Subcutaneous
Meta	ENSG00000163820.14	FYCO1	-0.0765488	-0.000682073	0.938983	0.984864	Adipose_Subcutaneous
Meta	ENSG00000112357.12	PEX7	-0.0760826	-0.000504579	0.939353	0.985134	Adipose_Subcutaneous
Meta	ENSG00000185619.18	PCGF3	-0.0759111	-0.000335838	0.93949	0.985157	Adipose_Subcutaneous
Meta	ENSG00000161692.17	DBF4B	-0.0756967	-0.000302789	0.93966	0.985216	Adipose_Subcutaneous
Meta	ENSG00000168228.14	ZCCHC4	0.0753647	0.0025551	0.939925	0.985222	Adipose_Subcutaneous
Meta	ENSG00000151322.18	NPAS3	-0.0751569	-0.00249426	0.94009	0.985222	Adipose_Subcutaneous
Meta	ENSG00000136044.11	APPL2	0.0751063	0.00433147	0.94013	0.985222	Adipose_Subcutaneous
Meta	ENSG00000143786.7	CNIH3	0.0749209	0.00111442	0.940278	0.985222	Adipose_Subcutaneous
Meta	ENSG00000159842.14	ABR	0.0748842	0.00256817	0.940307	0.985222	Adipose_Subcutaneous
Meta	ENSG00000105137.12	SYDE1	-0.0748289	-0.00288143	0.940351	0.985222	Adipose_Subcutaneous
Meta	ENSG00000134283.17	PPHLN1	-0.0744118	-0.000173984	0.940683	0.985229	Adipose_Subcutaneous
Meta	ENSG00000136868.10	SLC31A1	0.0743901	0.0049425	0.9407	0.985229	Adipose_Subcutaneous
Meta	ENSG00000108561.8	C1QBP	0.0743895	0.00656266	0.9407	0.985229	Adipose_Subcutaneous
Meta	ENSG00000266714.6	MYO15B	-0.0741769	-6.78162e-06	0.94087	0.985259	Adipose_Subcutaneous
Meta	ENSG00000164898.12	FMC1	0.0740663	0.00789661	0.940958	0.985259	Adipose_Subcutaneous
Meta	ENSG00000124839.12	RAB17	-0.0737454	-0.00162132	0.941213	0.985407	Adipose_Subcutaneous
Meta	ENSG00000162999.12	DUSP19	-0.0732445	-0.00239889	0.941612	0.985702	Adipose_Subcutaneous
Meta	ENSG00000120438.11	TCP1	0.0726453	0.00167606	0.942088	0.985702	Adipose_Subcutaneous
Meta	ENSG00000169413.2	RNASE6	0.0725013	0.00219659	0.942203	0.985702	Adipose_Subcutaneous
Meta	ENSG00000119760.15	SUPT7L	0.0721687	0.00508795	0.942468	0.985702	Adipose_Subcutaneous
Meta	ENSG00000137968.16	SLC44A5	0.0720998	0.000253865	0.942523	0.985702	Adipose_Subcutaneous
Meta	ENSG00000168004.9	HRASLS5	-0.0719514	0.0142598	0.942641	0.985702	Adipose_Subcutaneous
Meta	ENSG00000120756.12	PLS1	-0.0718843	-0.00434114	0.942694	0.985702	Adipose_Subcutaneous
Meta	ENSG00000198393.7	ZNF26	0.0716853	0.00165383	0.942852	0.985702	Adipose_Subcutaneous
Meta	ENSG00000178449.8	COX14	0.0716073	0.000579245	0.942914	0.985702	Adipose_Subcutaneous
Meta	ENSG00000186020.12	ZNF529	-0.0715884	-0.00152816	0.942929	0.985702	Adipose_Subcutaneous
Meta	ENSG00000256250.1	RP11-989F5.1	0.0715301	0.000282121	0.942976	0.985702	Adipose_Subcutaneous
Meta	ENSG00000105325.13	FZR1	0.0713041	0.00309079	0.943156	0.985702	Adipose_Subcutaneous
Meta	ENSG00000131626.16	PPFIA1	-0.0712073	-0.000574498	0.943233	0.985702	Adipose_Subcutaneous
Meta	ENSG00000005194.14	CIAPIN1	-0.0711209	-0.000448575	0.943302	0.985702	Adipose_Subcutaneous
Meta	ENSG00000162882.14	HAAO	0.0708628	0.00101042	0.943507	0.985702	Adipose_Subcutaneous
Meta	ENSG00000177971.8	IMP3	-0.070804	-0.00468172	0.943554	0.985702	Adipose_Subcutaneous
Meta	ENSG00000141556.20	TBCD	0.0705188	0.00102907	0.943781	0.985702	Adipose_Subcutaneous
Meta	ENSG00000179583.18	CIITA	-0.070331	-0.0028115	0.94393	0.985702	Adipose_Subcutaneous
Meta	ENSG00000119682.16	AREL1	-0.0702551	0.000676618	0.943991	0.985702	Adipose_Subcutaneous
Meta	ENSG00000100227.17	POLDIP3	-0.0701062	-0.000908716	0.944109	0.985702	Adipose_Subcutaneous
Meta	ENSG00000256574.6	OR13A1	0.0700904	0.00109743	0.944122	0.985702	Adipose_Subcutaneous
Meta	ENSG00000198000.11	NOL8	0.069915	0.000528965	0.944261	0.985702	Adipose_Subcutaneous
Meta	ENSG00000160949.16	TONSL	0.0697782	-9.69085e-05	0.94437	0.985702	Adipose_Subcutaneous
Meta	ENSG00000243137.7	PSG4	-0.0697612	-0.00211249	0.944384	0.985702	Adipose_Subcutaneous
Meta	ENSG00000197933.12	ZNF823	0.06949	0.00282373	0.9446	0.985702	Adipose_Subcutaneous
Meta	ENSG00000103351.12	CLUAP1	-0.0694817	2.64071e-05	0.944606	0.985702	Adipose_Subcutaneous
Meta	ENSG00000104970.10	KIR3DX1	-0.0694168	0.000185549	0.944658	0.985702	Adipose_Subcutaneous
Meta	ENSG00000283141.1	RP11-109A6.5	0.069373	-0.000768224	0.944693	0.985702	Adipose_Subcutaneous
Meta	ENSG00000068078.17	FGFR3	0.0687634	0.000492318	0.945178	0.986039	Adipose_Subcutaneous
Meta	ENSG00000134333.13	LDHA	0.0686795	0.00199355	0.945245	0.986039	Adipose_Subcutaneous
Meta	ENSG00000271811.1	RP1-79C4.4	0.0685242	0.000330426	0.945368	0.986049	Adipose_Subcutaneous
Meta	ENSG00000166135.13	HIF1AN	0.0677637	0.00244502	0.945974	0.986561	Adipose_Subcutaneous
Meta	ENSG00000196935.8	SRGAP1	-0.0674119	-0.000924797	0.946254	0.98666	Adipose_Subcutaneous
Meta	ENSG00000127955.15	GNAI1	0.067358	-0.00361255	0.946297	0.98666	Adipose_Subcutaneous
Meta	ENSG00000151422.12	FER	0.0668265	0.000865387	0.94672	0.986972	Adipose_Subcutaneous
Meta	ENSG00000179833.4	SERTAD2	-0.0666941	-0.00143857	0.946825	0.986972	Adipose_Subcutaneous
Meta	ENSG00000038945.14	MSR1	-0.0663152	-0.00527652	0.947127	0.987122	Adipose_Subcutaneous
Meta	ENSG00000171368.11	TPPP	-0.0660938	-0.00849607	0.947303	0.987122	Adipose_Subcutaneous
Meta	ENSG00000159023.19	EPB41	-0.0660826	-0.00266381	0.947312	0.987122	Adipose_Subcutaneous
Meta	ENSG00000197119.12	SLC25A29	0.0657793	-0.00043435	0.947554	0.987253	Adipose_Subcutaneous
Meta	ENSG00000179168.14	GGN	0.0656367	0.00340748	0.947667	0.987253	Adipose_Subcutaneous
Meta	ENSG00000108349.16	CASC3	-0.0652237	-0.00271441	0.947996	0.987383	Adipose_Subcutaneous
Meta	ENSG00000049089.13	COL9A2	0.0651819	0.00345911	0.948029	0.987383	Adipose_Subcutaneous
Meta	ENSG00000178038.16	ALS2CL	0.0649058	0.000339317	0.948249	0.987383	Adipose_Subcutaneous
Meta	ENSG00000142347.16	MYO1F	-0.064892	-0.00117129	0.94826	0.987383	Adipose_Subcutaneous
Meta	ENSG00000120029.12	C10orf76	-0.0647622	-0.000568654	0.948363	0.987383	Adipose_Subcutaneous
Meta	ENSG00000120656.11	TAF12	-0.0644929	-0.00222715	0.948578	0.987472	Adipose_Subcutaneous
Meta	ENSG00000113712.17	CSNK1A1	0.0641209	0.00365744	0.948874	0.987472	Adipose_Subcutaneous
Meta	ENSG00000181016.9	LSMEM1	0.0639958	0.000543843	0.948974	0.987472	Adipose_Subcutaneous
Meta	ENSG00000144744.16	UBA3	-0.0638679	-0.000192408	0.949075	0.987472	Adipose_Subcutaneous
Meta	ENSG00000179195.15	ZNF664	0.0637457	0.000875728	0.949173	0.987472	Adipose_Subcutaneous
Meta	ENSG00000092978.10	GPATCH2	0.0637439	0.000627109	0.949174	0.987472	Adipose_Subcutaneous
Meta	ENSG00000261247.1	GOLGA8T	0.0636479	0.00162854	0.949251	0.987472	Adipose_Subcutaneous
Meta	ENSG00000113971.19	NPHP3	-0.0631794	-0.00026885	0.949624	0.987554	Adipose_Subcutaneous
Meta	ENSG00000140931.19	CMTM3	-0.0631754	-0.001433	0.949627	0.987554	Adipose_Subcutaneous
Meta	ENSG00000231389.7	HLA-DPA1	-0.0630418	-0.000988649	0.949733	0.987554	Adipose_Subcutaneous
Meta	ENSG00000172262.11	ZNF131	-0.0627653	-0.00396496	0.949953	0.987554	Adipose_Subcutaneous
Meta	ENSG00000174175.16	SELP	-0.0626977	0.000178904	0.950007	0.987554	Adipose_Subcutaneous
Meta	ENSG00000161013.16	MGAT4B	-0.0626865	-0.00450874	0.950016	0.987554	Adipose_Subcutaneous
Meta	ENSG00000122417.15	ODF2L	0.0624717	0.000535122	0.950187	0.987575	Adipose_Subcutaneous
Meta	ENSG00000166924.8	NYAP1	0.0623552	0.000832418	0.95028	0.987575	Adipose_Subcutaneous
Meta	ENSG00000204936.9	CD177	0.0620754	0.000815992	0.950503	0.987575	Adipose_Subcutaneous
Meta	ENSG00000083857.13	FAT1	0.0620021	-0.000307031	0.950561	0.987575	Adipose_Subcutaneous
Meta	ENSG00000147862.15	NFIB	-0.061943	-0.000420391	0.950608	0.987575	Adipose_Subcutaneous
Meta	ENSG00000146830.9	GIGYF1	-0.0616684	-0.000987969	0.950827	0.987666	Adipose_Subcutaneous
Meta	ENSG00000215018.9	COL28A1	0.061045	0.00188611	0.951323	0.987666	Adipose_Subcutaneous
Meta	ENSG00000235366.2	LINC01055	0.0609815	0.000451056	0.951374	0.987666	Adipose_Subcutaneous
Meta	ENSG00000197386.10	HTT	-0.0608588	-0.00560112	0.951472	0.987666	Adipose_Subcutaneous
Meta	ENSG00000174446.12	SNAPC5	-0.0608385	-0.00142551	0.951488	0.987666	Adipose_Subcutaneous
Meta	ENSG00000177045.7	SIX5	-0.0608061	-5.20513e-05	0.951514	0.987666	Adipose_Subcutaneous
Meta	ENSG00000162614.18	NEXN	0.0607653	-0.00106312	0.951546	0.987666	Adipose_Subcutaneous
Meta	ENSG00000160305.17	DIP2A	0.0604954	0.000307434	0.951761	0.987666	Adipose_Subcutaneous
Meta	ENSG00000102977.13	ACD	0.0603746	0.000330184	0.951857	0.987666	Adipose_Subcutaneous
Meta	ENSG00000231742.5	LINC01273	0.060358	0.00031037	0.95187	0.987666	Adipose_Subcutaneous
Meta	ENSG00000198498.9	TMA16	-0.0602177	-0.00136552	0.951982	0.987666	Adipose_Subcutaneous
Meta	ENSG00000123219.12	CENPK	0.0600619	0.000638099	0.952106	0.987666	Adipose_Subcutaneous
Meta	ENSG00000176125.4	UFSP1	-0.0599258	-0.00156274	0.952215	0.987666	Adipose_Subcutaneous
Meta	ENSG00000185019.16	UBOX5	-0.0596966	-0.00192998	0.952397	0.987666	Adipose_Subcutaneous
Meta	ENSG00000121940.15	CLCC1	0.059677	0.00145603	0.952413	0.987666	Adipose_Subcutaneous
Meta	ENSG00000018189.12	RUFY3	0.0595155	-0.00114392	0.952542	0.987681	Adipose_Subcutaneous
Meta	ENSG00000162076.12	FLYWCH2	-0.0591431	-0.00123936	0.952838	0.987856	Adipose_Subcutaneous
Meta	ENSG00000136689.18	IL1RN	0.0590164	0.00136033	0.952939	0.987856	Adipose_Subcutaneous
Meta	ENSG00000158747.13	NBL1	0.0586079	0.00214468	0.953264	0.987977	Adipose_Subcutaneous
Meta	ENSG00000147813.15	NAPRT	0.058582	0.000182996	0.953285	0.987977	Adipose_Subcutaneous
Meta	ENSG00000223891.5	OSER1-AS1	0.058152	0.000868373	0.953628	0.988071	Adipose_Subcutaneous
Meta	ENSG00000141994.15	DUS3L	-0.058139	-0.000476634	0.953638	0.988071	Adipose_Subcutaneous
Meta	ENSG00000249740.2	OSMR-AS1	-0.058037	-0.000126592	0.953719	0.988071	Adipose_Subcutaneous
Meta	ENSG00000151725.11	CENPU	-0.0571369	-0.000385398	0.954436	0.988623	Adipose_Subcutaneous
Meta	ENSG00000100276.9	RASL10A	0.0566844	-0.0006134	0.954797	0.988623	Adipose_Subcutaneous
Meta	ENSG00000165555.9	NOXRED1	0.0565324	0.000133221	0.954918	0.988623	Adipose_Subcutaneous
Meta	ENSG00000092758.15	COL9A3	0.0564335	0.000371039	0.954996	0.988623	Adipose_Subcutaneous
Meta	ENSG00000175348.10	TMEM9B	-0.0564311	-6.41657e-06	0.954998	0.988623	Adipose_Subcutaneous
Meta	ENSG00000222009.8	BTBD19	-0.0562737	0.00184039	0.955124	0.988623	Adipose_Subcutaneous
Meta	ENSG00000141504.11	SAT2	0.0562291	0.00365952	0.955159	0.988623	Adipose_Subcutaneous
Meta	ENSG00000091490.10	SEL1L3	-0.0560405	-0.00239041	0.95531	0.988623	Adipose_Subcutaneous
Meta	ENSG00000255198.4	SNHG9	-0.0559899	-0.000570781	0.95535	0.988623	Adipose_Subcutaneous
Meta	ENSG00000108506.11	INTS2	0.0557985	0.00271007	0.955502	0.988623	Adipose_Subcutaneous
Meta	ENSG00000138614.14	INTS14	-0.0557859	-0.000588006	0.955512	0.988623	Adipose_Subcutaneous
Meta	ENSG00000116031.8	CD207	0.0553306	0.000375358	0.955875	0.98888	Adipose_Subcutaneous
Meta	ENSG00000091527.15	CDV3	-0.054805	0.00293359	0.956294	0.989194	Adipose_Subcutaneous
Meta	ENSG00000175376.8	EIF1AD	-0.0546556	-0.000166445	0.956413	0.989197	Adipose_Subcutaneous
Meta	ENSG00000142669.14	SH3BGRL3	-0.054514	-0.00320981	0.956526	0.989197	Adipose_Subcutaneous
Meta	ENSG00000171219.8	CDC42BPG	0.0539283	0.00153015	0.956992	0.989463	Adipose_Subcutaneous
Meta	ENSG00000140848.16	CPNE2	-0.0537835	-0.00316264	0.957108	0.989463	Adipose_Subcutaneous
Meta	ENSG00000100014.19	SPECC1L	-0.0537595	-0.00330764	0.957127	0.989463	Adipose_Subcutaneous
Meta	ENSG00000038427.15	VCAN	0.0534897	0.000976372	0.957342	0.989567	Adipose_Subcutaneous
Meta	ENSG00000227082.1	CH17-437K3.1	0.0532978	0.0393352	0.957495	0.989606	Adipose_Subcutaneous
Meta	ENSG00000186204.14	CYP4F12	-0.053033	-0.00169478	0.957706	0.989706	Adipose_Subcutaneous
Meta	ENSG00000154305.16	MIA3	-0.0526928	0.000440806	0.957977	0.989867	Adipose_Subcutaneous
Meta	ENSG00000262468.5	LINC01569	-0.0522028	-0.000597092	0.958367	0.989985	Adipose_Subcutaneous
Meta	ENSG00000100281.13	HMGXB4	-0.0520348	0.00053122	0.958501	0.989985	Adipose_Subcutaneous
Meta	ENSG00000162407.8	PLPP3	-0.0517053	-0.00125815	0.958764	0.989985	Adipose_Subcutaneous
Meta	ENSG00000188227.12	ZNF793	0.0516444	0.000348426	0.958812	0.989985	Adipose_Subcutaneous
Meta	ENSG00000170310.14	STX8	0.0514671	0.00104485	0.958953	0.989985	Adipose_Subcutaneous
Meta	ENSG00000272849.1	RP11-347I19.8	0.0514299	0.000390366	0.958983	0.989985	Adipose_Subcutaneous
Meta	ENSG00000189046.10	ALKBH2	0.051195	-0.000153952	0.95917	0.989985	Adipose_Subcutaneous
Meta	ENSG00000089127.12	OAS1	-0.0511927	0.00150251	0.959172	0.989985	Adipose_Subcutaneous
Meta	ENSG00000243795.1	LINC02044	-0.0510475	-0.000474515	0.959288	0.989985	Adipose_Subcutaneous
Meta	ENSG00000144559.10	TAMM41	0.0510017	0.000516287	0.959324	0.989985	Adipose_Subcutaneous
Meta	ENSG00000167554.14	ZNF610	-0.0509657	-0.00429049	0.959353	0.989985	Adipose_Subcutaneous
Meta	ENSG00000107104.18	KANK1	-0.0505305	-0.00255679	0.9597	0.990012	Adipose_Subcutaneous
Meta	ENSG00000188234.13	AGAP4	-0.050498	-0.00233627	0.959726	0.990012	Adipose_Subcutaneous
Meta	ENSG00000196937.10	FAM3C	0.0503605	0.00124337	0.959835	0.990012	Adipose_Subcutaneous
Meta	ENSG00000261244.1	RP11-114H24.7	-0.0502931	-0.000324306	0.959889	0.990012	Adipose_Subcutaneous
Meta	ENSG00000164171.10	ITGA2	0.0502128	0.000786298	0.959953	0.990012	Adipose_Subcutaneous
Meta	ENSG00000274922.1	RP11-88E10.5	-0.0495124	-0.00171524	0.960511	0.99034	Adipose_Subcutaneous
Meta	ENSG00000137806.8	NDUFAF1	-0.0494345	0.000505897	0.960573	0.99034	Adipose_Subcutaneous
Meta	ENSG00000103005.11	USB1	-0.0493815	-0.00102095	0.960615	0.99034	Adipose_Subcutaneous
Meta	ENSG00000100647.7	SUSD6	0.0491204	0.000685322	0.960823	0.990437	Adipose_Subcutaneous
Meta	ENSG00000228106.5	RP11-452F19.3	0.0488073	0.00128513	0.961073	0.990575	Adipose_Subcutaneous
Meta	ENSG00000272282.1	LINC02084	0.0485629	-0.00148441	0.961268	0.990658	Adipose_Subcutaneous
Meta	ENSG00000163961.4	RNF168	0.0480959	0.00187272	0.96164	0.99077	Adipose_Subcutaneous
Meta	ENSG00000072310.16	SREBF1	-0.0480337	-0.00225917	0.961689	0.99077	Adipose_Subcutaneous
Meta	ENSG00000141933.9	TPGS1	0.0479946	0.0014999	0.961721	0.99077	Adipose_Subcutaneous
Meta	ENSG00000172890.11	NADSYN1	0.0476306	-3.86314e-05	0.962011	0.990909	Adipose_Subcutaneous
Meta	ENSG00000253276.2	CCDC71L	-0.0475112	-0.0021541	0.962106	0.990909	Adipose_Subcutaneous
Meta	ENSG00000198053.11	SIRPA	0.047393	0.00137874	0.9622	0.990909	Adipose_Subcutaneous
Meta	ENSG00000182117.5	NOP10	-0.0469963	-0.00100024	0.962516	0.991056	Adipose_Subcutaneous
Meta	ENSG00000110660.14	SLC35F2	-0.0467777	-0.000821245	0.96269	0.991056	Adipose_Subcutaneous
Meta	ENSG00000010610.9	CD4	-0.0464396	-0.000700149	0.96296	0.991056	Adipose_Subcutaneous
Meta	ENSG00000139620.12	KANSL2	-0.0463713	-0.000218724	0.963014	0.991056	Adipose_Subcutaneous
Meta	ENSG00000101310.14	SEC23B	-0.046161	-0.00158726	0.963182	0.991056	Adipose_Subcutaneous
Meta	ENSG00000105519.15	CAPS	0.0461432	0.000170467	0.963196	0.991056	Adipose_Subcutaneous
Meta	ENSG00000143878.9	RHOB	0.0460956	0.00256413	0.963234	0.991056	Adipose_Subcutaneous
Meta	ENSG00000108510.9	MED13	-0.0459887	-0.000755561	0.963319	0.991056	Adipose_Subcutaneous
Meta	ENSG00000278765.1	RP5-890E16.5	-0.0459167	0.000109586	0.963377	0.991056	Adipose_Subcutaneous
Meta	ENSG00000260455.1	NBAT1	-0.0454526	-0.00179499	0.963747	0.991318	Adipose_Subcutaneous
Meta	ENSG00000270035.1	RP11-338N10.2	0.0452892	-0.000829902	0.963877	0.991334	Adipose_Subcutaneous
Meta	ENSG00000186818.12	LILRB4	0.0449061	-0.000284709	0.964182	0.991423	Adipose_Subcutaneous
Meta	ENSG00000126267.8	COX6B1	0.0448675	0.00103749	0.964213	0.991423	Adipose_Subcutaneous
Meta	ENSG00000181007.8	ZFP82	-0.0447486	-0.00213847	0.964308	0.991423	Adipose_Subcutaneous
Meta	ENSG00000120328.6	PCDHB12	0.0441413	0.000278627	0.964792	0.991634	Adipose_Subcutaneous
Meta	ENSG00000007968.6	E2F2	-0.0440865	2.95803e-06	0.964835	0.991634	Adipose_Subcutaneous
Meta	ENSG00000256537.4	SMIM10L1	0.0440579	0.0019515	0.964858	0.991634	Adipose_Subcutaneous
Meta	ENSG00000166181.12	API5	-0.0434403	0.00192941	0.965351	0.991823	Adipose_Subcutaneous
Meta	ENSG00000146700.8	SSC4D	0.043298	-8.82081e-05	0.965464	0.991823	Adipose_Subcutaneous
Meta	ENSG00000144895.11	EIF2A	-0.0431413	-0.000313594	0.965589	0.991823	Adipose_Subcutaneous
Meta	ENSG00000138964.16	PARVG	0.042792	0.000543517	0.965867	0.991823	Adipose_Subcutaneous
Meta	ENSG00000117859.18	OSBPL9	0.0426896	0.00212802	0.965949	0.991823	Adipose_Subcutaneous
Meta	ENSG00000173137.11	ADCK5	-0.0424998	-0.000967864	0.9661	0.991823	Adipose_Subcutaneous
Meta	ENSG00000177156.10	TALDO1	0.0424741	0.00075679	0.966121	0.991823	Adipose_Subcutaneous
Meta	ENSG00000145198.14	VWA5B2	-0.0421316	-0.00114364	0.966394	0.991823	Adipose_Subcutaneous
Meta	ENSG00000169016.16	E2F6	0.0418548	0.00253558	0.966614	0.991823	Adipose_Subcutaneous
Meta	ENSG00000175106.16	TVP23C	0.0418114	0.000642215	0.966649	0.991823	Adipose_Subcutaneous
Meta	ENSG00000178115.11	GOLGA8Q	0.0417383	0.000419609	0.966707	0.991823	Adipose_Subcutaneous
Meta	ENSG00000116473.14	RAP1A	-0.0417239	-0.000585835	0.966719	0.991823	Adipose_Subcutaneous
Meta	ENSG00000139178.10	C1RL	0.0415525	2.79975e-05	0.966855	0.991823	Adipose_Subcutaneous
Meta	ENSG00000106261.16	ZKSCAN1	0.0414631	0.00218295	0.966927	0.991823	Adipose_Subcutaneous
Meta	ENSG00000275052.4	PPP4R3B	0.0411971	0.000799889	0.967139	0.991823	Adipose_Subcutaneous
Meta	ENSG00000244733.5	RP11-506M13.3	-0.0410524	-0.000250363	0.967254	0.991823	Adipose_Subcutaneous
Meta	ENSG00000162909.17	CAPN2	0.0410146	0.000884383	0.967284	0.991823	Adipose_Subcutaneous
Meta	ENSG00000234630.1	LL22NC03-2H8.4	-0.0409074	0.00155752	0.96737	0.991823	Adipose_Subcutaneous
Meta	ENSG00000271967.1	RP11-134K13.4	0.0406929	0.000700026	0.967541	0.991823	Adipose_Subcutaneous
Meta	ENSG00000180432.5	CYP8B1	-0.0406286	-0.000993404	0.967592	0.991823	Adipose_Subcutaneous
Meta	ENSG00000136045.11	PWP1	-0.040308	-0.00591896	0.967848	0.991823	Adipose_Subcutaneous
Meta	ENSG00000164258.11	NDUFS4	-0.0401952	-0.00304442	0.967937	0.991823	Adipose_Subcutaneous
Meta	ENSG00000180611.6	MB21D2	0.0398483	0.000127306	0.968214	0.991823	Adipose_Subcutaneous
Meta	ENSG00000099977.13	DDT	-0.0398077	0.000156473	0.968246	0.991823	Adipose_Subcutaneous
Meta	ENSG00000179796.11	LRRC3B	-0.0396778	-0.00104212	0.96835	0.991823	Adipose_Subcutaneous
Meta	ENSG00000105419.17	MEIS3	0.0396462	-0.00192898	0.968375	0.991823	Adipose_Subcutaneous
Meta	ENSG00000166747.12	AP1G1	0.039646	0.000729865	0.968375	0.991823	Adipose_Subcutaneous
Meta	ENSG00000268182.5	SMIM17	0.0396206	0.000888363	0.968396	0.991823	Adipose_Subcutaneous
Meta	ENSG00000155380.11	SLC16A1	0.0396184	0.00115729	0.968397	0.991823	Adipose_Subcutaneous
Meta	ENSG00000133704.9	IPO8	-0.0395019	-0.000314918	0.96849	0.991823	Adipose_Subcutaneous
Meta	ENSG00000164610.8	RP9	0.0392794	0.00106352	0.968668	0.991887	Adipose_Subcutaneous
Meta	ENSG00000182141.10	ZNF708	-0.0390394	-0.00038088	0.968859	0.991915	Adipose_Subcutaneous
Meta	ENSG00000187474.4	FPR3	0.0389568	0.00214506	0.968925	0.991915	Adipose_Subcutaneous
Meta	ENSG00000174780.15	SRP72	-0.0382373	-0.000379076	0.969498	0.992006	Adipose_Subcutaneous
Meta	ENSG00000206127.10	GOLGA8O	-0.0382027	-1.25447e-06	0.969526	0.992006	Adipose_Subcutaneous
Meta	ENSG00000138802.11	SEC24B	0.0381458	0.00289615	0.969571	0.992006	Adipose_Subcutaneous
Meta	ENSG00000101311.15	FERMT1	0.0381214	0.00104471	0.969591	0.992006	Adipose_Subcutaneous
Meta	ENSG00000129596.4	CDO1	-0.038091	-0.000282163	0.969615	0.992006	Adipose_Subcutaneous
Meta	ENSG00000272369.1	RP11-446N19.1	0.0378521	0.000476518	0.969806	0.992006	Adipose_Subcutaneous
Meta	ENSG00000141349.8	G6PC3	-0.0378341	-0.00120509	0.96982	0.992006	Adipose_Subcutaneous
Meta	ENSG00000002726.20	AOC1	-0.0376913	0.00335048	0.969934	0.992006	Adipose_Subcutaneous
Meta	ENSG00000023330.14	ALAS1	0.0372203	0.00224063	0.970309	0.992158	Adipose_Subcutaneous
Meta	ENSG00000176485.11	PLA2G16	-0.0372167	-0.00157589	0.970312	0.992158	Adipose_Subcutaneous
Meta	ENSG00000118363.11	SPCS2	0.0369038	-0.00128042	0.970562	0.992224	Adipose_Subcutaneous
Meta	ENSG00000107021.15	TBC1D13	-0.0367676	-0.00185874	0.97067	0.992224	Adipose_Subcutaneous
Meta	ENSG00000168306.12	ACOX2	-0.036704	-0.00232007	0.970721	0.992224	Adipose_Subcutaneous
Meta	ENSG00000170619.9	COMMD5	0.0365131	0.000730062	0.970873	0.992224	Adipose_Subcutaneous
Meta	ENSG00000197381.15	ADARB1	0.0363325	-0.00276479	0.971017	0.992224	Adipose_Subcutaneous
Meta	ENSG00000137699.16	TRIM29	0.0362711	0.000683794	0.971066	0.992224	Adipose_Subcutaneous
Meta	ENSG00000066455.12	GOLGA5	-0.0361058	-0.000622781	0.971198	0.992241	Adipose_Subcutaneous
Meta	ENSG00000175334.7	BANF1	0.0358215	0.000454861	0.971425	0.992355	Adipose_Subcutaneous
Meta	ENSG00000088836.12	SLC4A11	0.035397	0.000484102	0.971763	0.992473	Adipose_Subcutaneous
Meta	ENSG00000125877.12	ITPA	0.0352848	8.40104e-05	0.971853	0.992473	Adipose_Subcutaneous
Meta	ENSG00000009830.11	POMT2	-0.035055	-0.000682492	0.972036	0.992473	Adipose_Subcutaneous
Meta	ENSG00000142632.16	ARHGEF19	-0.0349798	-0.000187862	0.972096	0.992473	Adipose_Subcutaneous
Meta	ENSG00000082805.19	ERC1	0.0349248	0.00162281	0.97214	0.992473	Adipose_Subcutaneous
Meta	ENSG00000136848.16	DAB2IP	-0.0348117	-0.00512008	0.97223	0.992473	Adipose_Subcutaneous
Meta	ENSG00000148834.12	GSTO1	0.0343025	0.000120532	0.972636	0.99271	Adipose_Subcutaneous
Meta	ENSG00000140471.16	LINS1	0.0341231	-0.000459309	0.972779	0.99271	Adipose_Subcutaneous
Meta	ENSG00000169442.8	CD52	-0.0340869	-0.00107757	0.972808	0.99271	Adipose_Subcutaneous
Meta	ENSG00000164039.14	BDH2	0.0337969	0.000439051	0.973039	0.992829	Adipose_Subcutaneous
Meta	ENSG00000112667.12	DNPH1	0.0335621	0.00126932	0.973226	0.992896	Adipose_Subcutaneous
Meta	ENSG00000150433.9	TMEM218	-0.0332178	-0.000286666	0.973501	0.992896	Adipose_Subcutaneous
Meta	ENSG00000112562.18	SMOC2	-0.0330288	-0.00418314	0.973652	0.992896	Adipose_Subcutaneous
Meta	ENSG00000134207.14	SYT6	-0.0327315	-0.00045778	0.973889	0.992896	Adipose_Subcutaneous
Meta	ENSG00000163545.8	NUAK2	0.0325909	0.000752151	0.974001	0.992896	Adipose_Subcutaneous
Meta	ENSG00000225932.3	CTAGE4	-0.0325294	-0.00046031	0.97405	0.992896	Adipose_Subcutaneous
Meta	ENSG00000272755.1	RP11-326G21.1	-0.0321657	-0.00169349	0.97434	0.992896	Adipose_Subcutaneous
Meta	ENSG00000134452.19	FBXO18	0.0320393	0.00168361	0.974441	0.992896	Adipose_Subcutaneous
Meta	ENSG00000074527.11	NTN4	-0.0319331	-0.00033267	0.974525	0.992896	Adipose_Subcutaneous
Meta	ENSG00000181104.6	F2R	-0.0319019	3.48033e-05	0.97455	0.992896	Adipose_Subcutaneous
Meta	ENSG00000160226.15	C21orf2	-0.0317703	-2.44687e-05	0.974655	0.992896	Adipose_Subcutaneous
Meta	ENSG00000072832.14	CRMP1	0.0317392	0.00150415	0.97468	0.992896	Adipose_Subcutaneous
Meta	ENSG00000197747.8	S100A10	-0.0317056	-0.000622134	0.974707	0.992896	Adipose_Subcutaneous
Meta	ENSG00000232023.2	LINC01807	-0.031345	-0.00162123	0.974994	0.992896	Adipose_Subcutaneous
Meta	ENSG00000235172.7	LINC01366	-0.0311968	-0.00243094	0.975113	0.992896	Adipose_Subcutaneous
Meta	ENSG00000176472.10	ZNF575	-0.0311272	-0.000204392	0.975168	0.992896	Adipose_Subcutaneous
Meta	ENSG00000181045.14	SLC26A11	0.0310217	0.0017036	0.975252	0.992896	Adipose_Subcutaneous
Meta	ENSG00000157637.12	SLC38A10	-0.0309593	-0.000360037	0.975302	0.992896	Adipose_Subcutaneous
Meta	ENSG00000272542.1	RP11-255P5.2	0.0308835	0.000773253	0.975362	0.992896	Adipose_Subcutaneous
Meta	ENSG00000151640.12	DPYSL4	-0.0308289	-0.000316115	0.975406	0.992896	Adipose_Subcutaneous
Meta	ENSG00000177683.13	THAP5	0.0305567	0.000224196	0.975623	0.993	Adipose_Subcutaneous
Meta	ENSG00000035720.7	STAP1	-0.0302799	0.000347224	0.975844	0.993007	Adipose_Subcutaneous
Meta	ENSG00000071794.15	HLTF	-0.0301574	7.91873e-05	0.975942	0.993007	Adipose_Subcutaneous
Meta	ENSG00000039560.13	RAI14	-0.0299938	-0.00125987	0.976072	0.993007	Adipose_Subcutaneous
Meta	ENSG00000139343.10	SNRPF	-0.0299019	-0.00275445	0.976145	0.993007	Adipose_Subcutaneous
Meta	ENSG00000165985.9	C1QL3	0.0297117	9.69908e-05	0.976297	0.993007	Adipose_Subcutaneous
Meta	ENSG00000182362.13	YBEY	0.029682	0.000600492	0.976321	0.993007	Adipose_Subcutaneous
Meta	ENSG00000111906.17	HDDC2	0.0294837	0.00221776	0.976479	0.993051	Adipose_Subcutaneous
Meta	ENSG00000272636.3	DOC2B	-0.0290059	-0.000118533	0.97686	0.993321	Adipose_Subcutaneous
Meta	ENSG00000156096.13	UGT2B4	0.0288366	0.000206916	0.976995	0.993341	Adipose_Subcutaneous
Meta	ENSG00000235641.4	LINC00484	0.0285779	5.85524e-05	0.977201	0.993363	Adipose_Subcutaneous
Meta	ENSG00000165091.15	TMC1	-0.0283375	-0.000180877	0.977393	0.993363	Adipose_Subcutaneous
Meta	ENSG00000124440.15	HIF3A	0.0281582	0.00169062	0.977536	0.993363	Adipose_Subcutaneous
Meta	ENSG00000258405.9	ZNF578	-0.0281141	3.11818e-05	0.977571	0.993363	Adipose_Subcutaneous
Meta	ENSG00000159784.17	FAM131B	0.0280883	-0.000219439	0.977592	0.993363	Adipose_Subcutaneous
Meta	ENSG00000236320.3	SLFN14	-0.0274661	5.36989e-05	0.978088	0.993482	Adipose_Subcutaneous
Meta	ENSG00000243284.1	VSIG8	0.0273297	0.000265405	0.978197	0.993482	Adipose_Subcutaneous
Meta	ENSG00000029725.16	RABEP1	-0.0273249	-0.000740155	0.978201	0.993482	Adipose_Subcutaneous
Meta	ENSG00000091592.15	NLRP1	0.0271594	0.00170398	0.978333	0.993482	Adipose_Subcutaneous
Meta	ENSG00000184363.9	PKP3	0.027078	0.000138514	0.978398	0.993482	Adipose_Subcutaneous
Meta	ENSG00000100413.16	POLR3H	-0.0269947	-0.00262122	0.978464	0.993482	Adipose_Subcutaneous
Meta	ENSG00000249664.1	CTD-2227C6.2	0.0269305	0.000102416	0.978515	0.993482	Adipose_Subcutaneous
Meta	ENSG00000118894.14	EEF2KMT	0.0266422	-0.00120667	0.978745	0.993599	Adipose_Subcutaneous
Meta	ENSG00000163918.10	RFC4	0.0258795	0.000447695	0.979353	0.994089	Adipose_Subcutaneous
Meta	ENSG00000147654.14	EBAG9	0.0257047	0.00183888	0.979493	0.994089	Adipose_Subcutaneous
Meta	ENSG00000254858.9	MPV17L2	0.0255549	0.0025308	0.979612	0.994089	Adipose_Subcutaneous
Meta	ENSG00000224950.2	RP5-1086K13.1	-0.0254595	-0.00368233	0.979688	0.994089	Adipose_Subcutaneous
Meta	ENSG00000142864.14	SERBP1	-0.0248077	-0.000546284	0.980208	0.994201	Adipose_Subcutaneous
Meta	ENSG00000273061.1	CDC37L1-AS1	0.0245694	0.000397283	0.980398	0.994201	Adipose_Subcutaneous
Meta	ENSG00000204839.8	MROH6	-0.0245692	-0.000656443	0.980399	0.994201	Adipose_Subcutaneous
Meta	ENSG00000118690.12	ARMC2	0.0245396	0.0003689	0.980422	0.994201	Adipose_Subcutaneous
Meta	ENSG00000135686.12	KLHL36	-0.0244724	-0.000231631	0.980476	0.994201	Adipose_Subcutaneous
Meta	ENSG00000140470.13	ADAMTS17	0.024257	0.00087796	0.980648	0.994201	Adipose_Subcutaneous
Meta	ENSG00000275835.4	TUBGCP5	0.0242458	-0.0172696	0.980657	0.994201	Adipose_Subcutaneous
Meta	ENSG00000165071.14	TMEM71	-0.0241229	-0.000795767	0.980755	0.994201	Adipose_Subcutaneous
Meta	ENSG00000157107.13	FCHO2	-0.0238828	-0.000266009	0.980946	0.994201	Adipose_Subcutaneous
Meta	ENSG00000272514.5	CFAP206	-0.0238764	-0.000325701	0.980951	0.994201	Adipose_Subcutaneous
Meta	ENSG00000110514.19	MADD	0.0225101	7.64943e-05	0.982041	0.995128	Adipose_Subcutaneous
Meta	ENSG00000005075.15	POLR2J	-0.0223597	-0.00250756	0.982161	0.995128	Adipose_Subcutaneous
Meta	ENSG00000177663.13	IL17RA	0.0221084	0.000488991	0.982362	0.995128	Adipose_Subcutaneous
Meta	ENSG00000082212.12	ME2	-0.0221058	-0.00100563	0.982364	0.995128	Adipose_Subcutaneous
Meta	ENSG00000171806.11	METTL18	0.021792	8.11255e-05	0.982614	0.995128	Adipose_Subcutaneous
Meta	ENSG00000163563.7	MNDA	0.0214268	0.00244956	0.982905	0.995128	Adipose_Subcutaneous
Meta	ENSG00000255418.5	RP11-266A24.1	-0.0213949	0.000511838	0.982931	0.995128	Adipose_Subcutaneous
Meta	ENSG00000250486.3	FAM218A	-0.021383	-0.00278001	0.98294	0.995128	Adipose_Subcutaneous
Meta	ENSG00000116396.14	KCNC4	-0.0211514	-0.000328237	0.983125	0.995128	Adipose_Subcutaneous
Meta	ENSG00000197980.12	LEKR1	0.0210499	-0.000224993	0.983206	0.995128	Adipose_Subcutaneous
Meta	ENSG00000170027.6	YWHAG	0.0210454	-0.00314792	0.983209	0.995128	Adipose_Subcutaneous
Meta	ENSG00000260877.2	RP11-211G23.2	-0.0207936	-0.000198677	0.98341	0.995128	Adipose_Subcutaneous
Meta	ENSG00000175664.9	TEX26	-0.0207144	-0.000210063	0.983473	0.995128	Adipose_Subcutaneous
Meta	ENSG00000226067.6	LINC00623	0.0205054	-0.00203416	0.98364	0.995128	Adipose_Subcutaneous
Meta	ENSG00000118873.15	RAB3GAP2	-0.020456	-0.000486225	0.98368	0.995128	Adipose_Subcutaneous
Meta	ENSG00000015133.18	CCDC88C	0.0204169	0.00209821	0.983711	0.995128	Adipose_Subcutaneous
Meta	ENSG00000064687.12	ABCA7	-0.0198633	-0.00162915	0.984152	0.995458	Adipose_Subcutaneous
Meta	ENSG00000130764.9	LRRC47	-0.0196571	0.0034969	0.984317	0.995508	Adipose_Subcutaneous
Meta	ENSG00000038274.16	MAT2B	0.0192393	0.00265896	0.98465	0.99567	Adipose_Subcutaneous
Meta	ENSG00000155368.16	DBI	0.0191666	0.00083126	0.984708	0.99567	Adipose_Subcutaneous
Meta	ENSG00000135775.13	COG2	-0.018782	0.0124817	0.985015	0.995863	Adipose_Subcutaneous
Meta	ENSG00000182648.11	LINC01006	0.0185759	-0.000681434	0.985179	0.995913	Adipose_Subcutaneous
Meta	ENSG00000105219.8	CNTD2	-0.0183688	-0.00491036	0.985345	0.995963	Adipose_Subcutaneous
Meta	ENSG00000251189.1	CTD-2196P11.2	0.0182096	0.00328907	0.985472	0.995969	Adipose_Subcutaneous
Meta	ENSG00000100478.14	AP4S1	0.0179334	-0.000998267	0.985692	0.995969	Adipose_Subcutaneous
Meta	ENSG00000163785.12	RYK	0.0177802	-3.98072e-05	0.985814	0.995969	Adipose_Subcutaneous
Meta	ENSG00000064300.8	NGFR	0.0177379	-0.000184319	0.985848	0.995969	Adipose_Subcutaneous
Meta	ENSG00000139618.14	BRCA2	-0.0176381	-0.000136236	0.985928	0.995969	Adipose_Subcutaneous
Meta	ENSG00000259807.1	RP11-426C22.4	0.0171954	0.000208817	0.986281	0.996209	Adipose_Subcutaneous
Meta	ENSG00000135972.8	MRPS9	0.0169797	9.7029e-05	0.986453	0.996223	Adipose_Subcutaneous
Meta	ENSG00000143537.13	ADAM15	-0.0165415	0.000395876	0.986802	0.996223	Adipose_Subcutaneous
Meta	ENSG00000205853.10	RFPL3S	-0.0165398	-0.000669318	0.986804	0.996223	Adipose_Subcutaneous
Meta	ENSG00000251301.6	RP11-81H14.2	-0.0164661	-0.000660425	0.986863	0.996223	Adipose_Subcutaneous
Meta	ENSG00000111405.8	ENDOU	-0.0162229	0.00244878	0.987057	0.996223	Adipose_Subcutaneous
Meta	ENSG00000101442.9	ACTR5	-0.0161719	-0.00157193	0.987097	0.996223	Adipose_Subcutaneous
Meta	ENSG00000181004.9	BBS12	0.0160942	0.000935736	0.987159	0.996223	Adipose_Subcutaneous
Meta	ENSG00000134317.17	GRHL1	-0.0158494	-0.00107486	0.987355	0.996223	Adipose_Subcutaneous
Meta	ENSG00000161249.20	DMKN	-0.0158401	-0.000605044	0.987362	0.996223	Adipose_Subcutaneous
Meta	ENSG00000120262.9	CCDC170	0.0156166	0.000618629	0.98754	0.996223	Adipose_Subcutaneous
Meta	ENSG00000230499.1	AC108463.1	-0.0151325	0.000636908	0.987926	0.996223	Adipose_Subcutaneous
Meta	ENSG00000136877.14	FPGS	0.0150488	-0.00269844	0.987993	0.996223	Adipose_Subcutaneous
Meta	ENSG00000164930.11	FZD6	-0.0149929	-0.00108271	0.988038	0.996223	Adipose_Subcutaneous
Meta	ENSG00000154065.16	ANKRD29	0.0149121	0.00152853	0.988102	0.996223	Adipose_Subcutaneous
Meta	ENSG00000250673.2	RP11-6L6.2	0.0147104	2.86275e-05	0.988263	0.996223	Adipose_Subcutaneous
Meta	ENSG00000230733.2	AC092171.4	-0.0146877	0.000293948	0.988281	0.996223	Adipose_Subcutaneous
Meta	ENSG00000198785.4	GRIN3A	-0.0146528	4.19916e-05	0.988309	0.996223	Adipose_Subcutaneous
Meta	ENSG00000162520.14	SYNC	-0.0144066	-0.000145065	0.988506	0.996223	Adipose_Subcutaneous
Meta	ENSG00000070731.10	ST6GALNAC2	0.0144023	0.000124748	0.988509	0.996223	Adipose_Subcutaneous
Meta	ENSG00000260807.6	RP11-161M6.2	0.0142846	0.00057827	0.988603	0.996223	Adipose_Subcutaneous
Meta	ENSG00000166971.16	AKTIP	-0.0139375	-0.000226011	0.98888	0.996358	Adipose_Subcutaneous
Meta	ENSG00000100034.13	PPM1F	0.0138273	0.000337005	0.988968	0.996358	Adipose_Subcutaneous
Meta	ENSG00000112183.14	RBM24	-0.013388	0.00185949	0.989318	0.996393	Adipose_Subcutaneous
Meta	ENSG00000259005.1	RP3-449M8.6	-0.0133816	9.22047e-05	0.989323	0.996393	Adipose_Subcutaneous
Meta	ENSG00000173960.13	UBXN2A	-0.0133438	-0.0012672	0.989354	0.996393	Adipose_Subcutaneous
Meta	ENSG00000135750.14	KCNK1	-0.0132039	-0.000203209	0.989465	0.996393	Adipose_Subcutaneous
Meta	ENSG00000188428.19	BLOC1S5	0.0128472	-0.00138825	0.98975	0.996467	Adipose_Subcutaneous
Meta	ENSG00000273270.1	RP11-212P7.2	0.0128225	0.000375772	0.989769	0.996467	Adipose_Subcutaneous
Meta	ENSG00000170606.14	HSPA4	-0.01223	0.00365405	0.990242	0.996781	Adipose_Subcutaneous
Meta	ENSG00000178295.14	GEN1	0.0121419	-0.000195345	0.990312	0.996781	Adipose_Subcutaneous
Meta	ENSG00000228340.5	MIR646HG	0.0116667	5.76776e-06	0.990692	0.997003	Adipose_Subcutaneous
Meta	ENSG00000166455.13	C16orf46	0.011576	-2.24801e-05	0.990764	0.997003	Adipose_Subcutaneous
Meta	ENSG00000186212.3	SOWAHB	0.0111359	0.000323975	0.991115	0.99724	Adipose_Subcutaneous
Meta	ENSG00000110697.12	PITPNM1	0.0108165	0.00132118	0.99137	0.99738	Adipose_Subcutaneous
Meta	ENSG00000146281.5	PM20D2	-0.0106693	0.000309893	0.991487	0.997382	Adipose_Subcutaneous
Meta	ENSG00000064666.14	CNN2	-0.0105071	-0.000823679	0.991617	0.997396	Adipose_Subcutaneous
Meta	ENSG00000146215.13	CRIP3	-0.01001	0.000262549	0.992013	0.99747	Adipose_Subcutaneous
Meta	ENSG00000110367.11	DDX6	-0.00998999	0.000215644	0.992029	0.99747	Adipose_Subcutaneous
Meta	ENSG00000086232.12	EIF2AK1	0.0098958	-5.1803e-05	0.992104	0.99747	Adipose_Subcutaneous
Meta	ENSG00000250903.8	GMDS-AS1	0.00969203	0.00203643	0.992267	0.99747	Adipose_Subcutaneous
Meta	ENSG00000170909.13	OSCAR	0.00969088	0.00158721	0.992268	0.99747	Adipose_Subcutaneous
Meta	ENSG00000160685.13	ZBTB7B	0.00950729	-0.00114546	0.992414	0.997501	Adipose_Subcutaneous
Meta	ENSG00000197969.11	VPS13A	0.00927639	0.000548042	0.992599	0.99757	Adipose_Subcutaneous
Meta	ENSG00000234444.9	ZNF736	0.00868757	0.00192616	0.993068	0.997831	Adipose_Subcutaneous
Meta	ENSG00000138829.11	FBN2	0.0086603	0.000108459	0.99309	0.997831	Adipose_Subcutaneous
Meta	ENSG00000105227.14	PRX	-0.00839813	0.00308025	0.993299	0.997925	Adipose_Subcutaneous
Meta	ENSG00000103479.15	RBL2	-0.00805957	-0.000142606	0.993569	0.99808	Adipose_Subcutaneous
Meta	ENSG00000262686.1	GLIS2-AS1	-0.00750542	0.000450696	0.994012	0.998408	Adipose_Subcutaneous
Meta	ENSG00000261019.1	RP11-111K18.2	-0.00716572	0.000969332	0.994283	0.998538	Adipose_Subcutaneous
Meta	ENSG00000100483.13	VCPKMT	0.00692838	-1.94706e-06	0.994472	0.998538	Adipose_Subcutaneous
Meta	ENSG00000242516.1	LINC00960	-0.00690822	-0.00801658	0.994488	0.998538	Adipose_Subcutaneous
Meta	ENSG00000005156.11	LIG3	0.00662742	-0.000660321	0.994712	0.998647	Adipose_Subcutaneous
Meta	ENSG00000171847.10	FAM90A1	0.00608411	0.000201593	0.995146	0.998761	Adipose_Subcutaneous
Meta	ENSG00000187123.14	LYPD6	0.00600241	0.00108559	0.995211	0.998761	Adipose_Subcutaneous
Meta	ENSG00000140400.16	MAN2C1	-0.00559325	-3.84383e-05	0.995537	0.998761	Adipose_Subcutaneous
Meta	ENSG00000233393.1	AP000688.29	0.00553804	0.00100775	0.995581	0.998761	Adipose_Subcutaneous
Meta	ENSG00000160185.14	UBASH3A	-0.00546023	0.000621705	0.995643	0.998761	Adipose_Subcutaneous
Meta	ENSG00000179912.20	R3HDM2	0.00527504	0.000325898	0.995791	0.998761	Adipose_Subcutaneous
Meta	ENSG00000239704.10	CDRT4	-0.00518074	-6.10994e-05	0.995866	0.998761	Adipose_Subcutaneous
Meta	ENSG00000205352.10	PRR13	-0.00491972	-1.57992e-05	0.996075	0.998761	Adipose_Subcutaneous
Meta	ENSG00000139405.15	RITA1	-0.00487895	-0.000409856	0.996107	0.998761	Adipose_Subcutaneous
Meta	ENSG00000175104.14	TRAF6	0.00465977	-0.00704754	0.996282	0.998761	Adipose_Subcutaneous
Meta	ENSG00000197363.9	ZNF517	0.00457922	-0.000141696	0.996346	0.998761	Adipose_Subcutaneous
Meta	ENSG00000112530.11	PACRG	-0.004553	-0.000366151	0.996367	0.998761	Adipose_Subcutaneous
Meta	ENSG00000111077.17	TNS2	0.00448225	0.0003123	0.996424	0.998761	Adipose_Subcutaneous
Meta	ENSG00000169599.12	NFU1	-0.00445361	0.000483957	0.996447	0.998761	Adipose_Subcutaneous
Meta	ENSG00000257354.2	RP11-631N16.2	-0.00418928	0.000758725	0.996657	0.998774	Adipose_Subcutaneous
Meta	ENSG00000103174.11	NAGPA	0.00414734	-0.0002776	0.996691	0.998774	Adipose_Subcutaneous
Meta	ENSG00000162607.12	USP1	0.00399609	-0.00424721	0.996812	0.998779	Adipose_Subcutaneous
Meta	ENSG00000113211.5	PCDHB6	-0.00373744	0.000213917	0.997018	0.99887	Adipose_Subcutaneous
Meta	ENSG00000161267.11	BDH1	-0.00345914	-3.57632e-05	0.99724	0.998938	Adipose_Subcutaneous
Meta	ENSG00000037757.13	MRI1	0.00327498	-0.000321753	0.997387	0.998938	Adipose_Subcutaneous
Meta	ENSG00000134824.13	FADS2	-0.00321775	-0.000192282	0.997433	0.998938	Adipose_Subcutaneous
Meta	ENSG00000188629.11	ZNF177	0.00288886	3.49251e-05	0.997695	0.999001	Adipose_Subcutaneous
Meta	ENSG00000163655.15	GMPS	0.0028485	-0.00443251	0.997727	0.999001	Adipose_Subcutaneous
Meta	ENSG00000145246.13	ATP10D	0.00215004	0.000186238	0.998285	0.999443	Adipose_Subcutaneous
Meta	ENSG00000149557.12	FEZ1	-0.00190703	0.000598451	0.998478	0.999521	Adipose_Subcutaneous
Meta	ENSG00000121413.12	ZSCAN18	0.00161759	3.25052e-05	0.998709	0.999636	Adipose_Subcutaneous
Meta	ENSG00000143171.12	RXRG	0.0013162	0.000333985	0.99895	0.99965	Adipose_Subcutaneous
Meta	ENSG00000235119.1	RP11-9M16.2	0.000967946	-0.000950647	0.999228	0.99965	Adipose_Subcutaneous
Meta	ENSG00000172497.8	ACOT12	-0.000825216	-3.94133e-08	0.999342	0.99965	Adipose_Subcutaneous
Meta	ENSG00000166313.18	APBB1	-0.000740159	-0.00039833	0.999409	0.99965	Adipose_Subcutaneous
Meta	ENSG00000160345.12	C9orf116	0.000738515	-0.00192298	0.999411	0.99965	Adipose_Subcutaneous
Meta	ENSG00000104894.11	CD37	-0.000728968	0.000465404	0.999418	0.99965	Adipose_Subcutaneous
Meta	ENSG00000246379.6	RP11-461O7.1	-0.000521127	0.00183407	0.999584	0.9997	Adipose_Subcutaneous
Meta	ENSG00000122257.18	RBBP6	0	0	1	1	Adipose_Subcutaneous
Meta	ENSG00000145029.13	NICN1	-9.67947	-0.104667	3.68635e-22	2.69619e-18	Adipose_Visceral_Omentum
Meta	ENSG00000145020.15	AMT	-9.56902	-0.0823104	1.07922e-21	3.94672e-18	Adipose_Visceral_Omentum
Meta	ENSG00000178467.17	P4HTM	-8.16369	-0.22537	3.2494e-16	7.92204e-13	Adipose_Visceral_Omentum
Meta	ENSG00000119414.11	PPP6C	7.93935	0.225648	2.03241e-15	3.71627e-12	Adipose_Visceral_Omentum
Meta	ENSG00000198218.10	QRICH1	7.87751	0.13435	3.33962e-15	4.8852e-12	Adipose_Visceral_Omentum
Meta	ENSG00000136933.16	RABEPK	7.78016	0.206852	7.24301e-15	8.82923e-12	Adipose_Visceral_Omentum
Meta	ENSG00000173540.12	GMPPB	7.37565	0.0601534	1.63548e-13	1.70884e-10	Adipose_Visceral_Omentum
Meta	ENSG00000225399.4	RP11-3B7.1	-7.34923	-0.0629695	1.99349e-13	1.82255e-10	Adipose_Visceral_Omentum
Meta	ENSG00000196616.13	ADH1B	-7.31615	-0.174829	2.5519e-13	2.07384e-10	Adipose_Visceral_Omentum
Meta	ENSG00000173421.16	CCDC36	-7.29834	-0.055746	2.91332e-13	2.1308e-10	Adipose_Visceral_Omentum
Meta	ENSG00000176095.11	IP6K1	7.01034	0.251984	2.37738e-12	1.56646e-09	Adipose_Visceral_Omentum
Meta	ENSG00000172037.13	LAMB2	6.99943	0.292942	2.57008e-12	1.56646e-09	Adipose_Visceral_Omentum
Meta	ENSG00000114302.15	PRKAR2A	6.92321	0.409202	4.41509e-12	2.484e-09	Adipose_Visceral_Omentum
Meta	ENSG00000173457.10	PPP1R14B	6.77567	0.228992	1.23832e-11	6.46935e-09	Adipose_Visceral_Omentum
Meta	ENSG00000173611.17	SCAI	6.64542	0.149002	3.02353e-11	1.47427e-08	Adipose_Visceral_Omentum
Meta	ENSG00000178149.16	DALRD3	-6.59465	-0.256085	4.26274e-11	1.94861e-08	Adipose_Visceral_Omentum
Meta	ENSG00000166037.10	CEP57	-6.44407	-0.152382	1.16314e-10	5.00425e-08	Adipose_Visceral_Omentum
Meta	ENSG00000049167.13	ERCC8	6.32327	0.135731	2.56081e-10	1.04054e-07	Adipose_Visceral_Omentum
Meta	ENSG00000197279.3	ZNF165	6.21999	0.0499729	4.9719e-10	1.91392e-07	Adipose_Visceral_Omentum
Meta	ENSG00000228223.2	HCG11	-6.01409	-0.245542	1.809e-09	6.6155e-07	Adipose_Visceral_Omentum
Meta	ENSG00000164181.13	ELOVL7	-5.88625	-0.170519	3.95054e-09	1.37592e-06	Adipose_Visceral_Omentum
Meta	ENSG00000076685.18	NT5C2	5.85784	0.0670381	4.68929e-09	1.55898e-06	Adipose_Visceral_Omentum
Meta	ENSG00000213672.7	NCKIPSD	-5.72583	-0.0491775	1.02927e-08	3.27308e-06	Adipose_Visceral_Omentum
Meta	ENSG00000178252.17	WDR6	5.69153	0.0414669	1.25903e-08	3.83688e-06	Adipose_Visceral_Omentum
Meta	ENSG00000159588.14	CCDC17	5.62272	0.0818867	1.87977e-08	5.49944e-06	Adipose_Visceral_Omentum
Meta	ENSG00000144161.12	ZC3H8	5.61141	0.163215	2.00679e-08	5.64526e-06	Adipose_Visceral_Omentum
Meta	ENSG00000166167.17	BTRC	-5.55778	-0.111587	2.73225e-08	7.40136e-06	Adipose_Visceral_Omentum
Meta	ENSG00000175224.16	ATG13	-5.52148	-0.123624	3.36152e-08	8.78076e-06	Adipose_Visceral_Omentum
Meta	ENSG00000128573.24	FOXP2	-5.47168	-0.306056	4.45794e-08	1.12432e-05	Adipose_Visceral_Omentum
Meta	ENSG00000164068.15	RNF123	5.39899	0.0703334	6.70165e-08	1.63386e-05	Adipose_Visceral_Omentum
Meta	ENSG00000086015.20	MAST2	5.31498	0.104429	1.0667e-07	2.51672e-05	Adipose_Visceral_Omentum
Meta	ENSG00000130023.15	ERMARD	5.24574	0.191557	1.5566e-07	3.55779e-05	Adipose_Visceral_Omentum
Meta	ENSG00000227676.3	LINC01068	-5.13484	-0.0365537	2.82387e-07	6.25872e-05	Adipose_Visceral_Omentum
Meta	ENSG00000149923.13	PPP4C	5.09671	0.202869	3.456e-07	7.43447e-05	Adipose_Visceral_Omentum
Meta	ENSG00000090238.11	YPEL3	-5.05821	-0.0519036	4.2321e-07	8.60497e-05	Adipose_Visceral_Omentum
Meta	ENSG00000170209.4	ANKK1	-5.05806	-0.0427325	4.23542e-07	8.60497e-05	Adipose_Visceral_Omentum
Meta	ENSG00000149927.17	DOC2A	5.0141	0.299566	5.32829e-07	0.000105327	Adipose_Visceral_Omentum
Meta	ENSG00000110871.14	COQ5	5.00046	0.0370304	5.71939e-07	0.000110083	Adipose_Visceral_Omentum
Meta	ENSG00000197062.11	ZSCAN26	4.99518	0.0877172	5.8782e-07	0.000110239	Adipose_Visceral_Omentum
Meta	ENSG00000066056.13	TIE1	4.95341	0.0612911	7.29251e-07	0.000133344	Adipose_Visceral_Omentum
Meta	ENSG00000132781.17	MUTYH	4.94395	0.163734	7.6557e-07	0.00013657	Adipose_Visceral_Omentum
Meta	ENSG00000100116.16	GCAT	-4.93516	-0.100788	8.0084e-07	0.000139461	Adipose_Visceral_Omentum
Meta	ENSG00000197903.7	HIST1H2BK	-4.86423	-0.0777414	1.14904e-06	0.000195444	Adipose_Visceral_Omentum
Meta	ENSG00000165912.15	PACSIN3	4.85548	0.0896455	1.20094e-06	0.000199629	Adipose_Visceral_Omentum
Meta	ENSG00000184465.15	WDR27	-4.84227	-0.0599177	1.28361e-06	0.000207228	Adipose_Visceral_Omentum
Meta	ENSG00000185829.17	ARL17A	-4.83925	-0.0194903	1.30332e-06	0.000207228	Adipose_Visceral_Omentum
Meta	ENSG00000110492.15	MDK	-4.80054	-0.315787	1.58237e-06	0.000246244	Adipose_Visceral_Omentum
Meta	ENSG00000182952.4	HMGN4	4.78813	0.0752054	1.6834e-06	0.000256508	Adipose_Visceral_Omentum
Meta	ENSG00000042062.11	FAM65C	4.76201	0.119107	1.91672e-06	0.0002861	Adipose_Visceral_Omentum
Meta	ENSG00000130024.14	PHF10	4.75417	0.113686	1.99263e-06	0.000291481	Adipose_Visceral_Omentum
Meta	ENSG00000167081.16	PBX3	-4.73738	-0.102221	2.16495e-06	0.00031048	Adipose_Visceral_Omentum
Meta	ENSG00000181264.8	TMEM136	4.72035	0.0819641	2.35434e-06	0.000331147	Adipose_Visceral_Omentum
Meta	ENSG00000238083.7	LRRC37A2	-4.60901	-0.0181585	4.04596e-06	0.000558343	Adipose_Visceral_Omentum
Meta	ENSG00000167077.12	MEI1	-4.59168	-0.046061	4.39686e-06	0.000588974	Adipose_Visceral_Omentum
Meta	ENSG00000170092.14	SPDYE5	4.59016	0.0275755	4.42898e-06	0.000588974	Adipose_Visceral_Omentum
Meta	ENSG00000107816.17	LZTS2	4.58638	0.146765	4.50995e-06	0.000589032	Adipose_Visceral_Omentum
Meta	ENSG00000126860.11	EVI2A	4.57092	0.233904	4.8559e-06	0.000623089	Adipose_Visceral_Omentum
Meta	ENSG00000120071.13	KANSL1	-4.53742	-0.0395226	5.69464e-06	0.000718114	Adipose_Visceral_Omentum
Meta	ENSG00000185127.6	C6orf120	4.4702	0.0787152	7.81472e-06	0.000968761	Adipose_Visceral_Omentum
Meta	ENSG00000181315.10	ZNF322	-4.46128	-0.0305741	8.14701e-06	0.000993121	Adipose_Visceral_Omentum
Meta	ENSG00000148719.14	DNAJB12	-4.43083	-0.100413	9.38703e-06	0.00112552	Adipose_Visceral_Omentum
Meta	ENSG00000185352.8	HS6ST3	4.42375	0.0637284	9.70009e-06	0.0011443	Adipose_Visceral_Omentum
Meta	ENSG00000114054.13	PCCB	4.40518	0.105846	1.05697e-05	0.00122709	Adipose_Visceral_Omentum
Meta	ENSG00000149292.16	TTC12	4.39071	0.0185226	1.12979e-05	0.00129114	Adipose_Visceral_Omentum
Meta	ENSG00000136935.13	GOLGA1	-4.37885	-0.177094	1.19309e-05	0.0013425	Adipose_Visceral_Omentum
Meta	ENSG00000214435.7	AS3MT	-4.36873	-0.0182356	1.24973e-05	0.00138493	Adipose_Visceral_Omentum
Meta	ENSG00000267013.5	LINC01929	4.35318	0.0278327	1.34178e-05	0.00146474	Adipose_Visceral_Omentum
Meta	ENSG00000166275.15	BORCS7	-4.34716	-0.0214376	1.37909e-05	0.00148334	Adipose_Visceral_Omentum
Meta	ENSG00000044115.20	CTNNA1	4.33647	0.134146	1.44791e-05	0.00153478	Adipose_Visceral_Omentum
Meta	ENSG00000073969.18	NSF	4.31039	0.287782	1.62965e-05	0.00170276	Adipose_Visceral_Omentum
Meta	ENSG00000235475.1	LINC01372	4.28205	0.114034	1.85176e-05	0.00190758	Adipose_Visceral_Omentum
Meta	ENSG00000181195.10	PENK	4.25665	0.0432038	2.07513e-05	0.00210798	Adipose_Visceral_Omentum
Meta	ENSG00000204856.11	FAM216A	4.24967	0.0532627	2.14086e-05	0.00214496	Adipose_Visceral_Omentum
Meta	ENSG00000070610.14	GBA2	4.21319	0.119122	2.51791e-05	0.00248865	Adipose_Visceral_Omentum
Meta	ENSG00000186470.13	BTN3A2	4.20382	0.0179053	2.62448e-05	0.00255939	Adipose_Visceral_Omentum
Meta	ENSG00000237940.3	LINC01238	-4.19694	-0.0464451	2.70546e-05	0.00260365	Adipose_Visceral_Omentum
Meta	ENSG00000228789.6	HCG22	4.18465	0.0196894	2.85608e-05	0.00271291	Adipose_Visceral_Omentum
Meta	ENSG00000171357.5	LURAP1	-4.17863	-0.0295883	2.93276e-05	0.00275003	Adipose_Visceral_Omentum
Meta	ENSG00000177479.19	ARIH2	-4.16974	-0.0890585	3.04944e-05	0.00282324	Adipose_Visceral_Omentum
Meta	ENSG00000270074.1	RP11-351I21.11	-4.15645	-0.154277	3.23231e-05	0.00295514	Adipose_Visceral_Omentum
Meta	ENSG00000187626.8	ZKSCAN4	-4.11969	-0.138797	3.79383e-05	0.00342569	Adipose_Visceral_Omentum
Meta	ENSG00000169609.13	C15orf40	4.10537	0.038958	4.0367e-05	0.00360054	Adipose_Visceral_Omentum
Meta	ENSG00000231690.2	LINC00574	-4.0958	-0.0519137	4.20706e-05	0.00370728	Adipose_Visceral_Omentum
Meta	ENSG00000143303.11	RRNAD1	-4.0793	-0.0914854	4.51708e-05	0.00393309	Adipose_Visceral_Omentum
Meta	ENSG00000127948.15	POR	-4.07115	-0.271483	4.6781e-05	0.00402537	Adipose_Visceral_Omentum
Meta	ENSG00000103264.17	FBXO31	4.06763	0.150403	4.74931e-05	0.00403912	Adipose_Visceral_Omentum
Meta	ENSG00000007312.12	CD79B	-4.0555	-0.123885	5.00278e-05	0.00420579	Adipose_Visceral_Omentum
Meta	ENSG00000261126.7	RBFADN	-4.04583	-0.0183628	5.2138e-05	0.00433338	Adipose_Visceral_Omentum
Meta	ENSG00000136930.12	PSMB7	-4.03144	-0.108275	5.54352e-05	0.00455566	Adipose_Visceral_Omentum
Meta	ENSG00000248144.5	ADH1C	-4.02119	-0.0307574	5.79038e-05	0.00468849	Adipose_Visceral_Omentum
Meta	ENSG00000184903.9	IMMP2L	4.01945	0.089638	5.83337e-05	0.00468849	Adipose_Visceral_Omentum
Meta	ENSG00000141759.14	TXNL4A	-4.01108	-0.0492943	6.04414e-05	0.00480509	Adipose_Visceral_Omentum
Meta	ENSG00000227403.1	LINC01806	-3.99754	-0.0177688	6.4004e-05	0.00503361	Adipose_Visceral_Omentum
Meta	ENSG00000168060.15	NAALADL1	-3.97324	-0.0525863	7.0902e-05	0.00551678	Adipose_Visceral_Omentum
Meta	ENSG00000198099.8	ADH4	-3.95308	-0.0362488	7.71528e-05	0.00593995	Adipose_Visceral_Omentum
Meta	ENSG00000115216.13	NRBP1	-3.93605	-0.0840383	8.28329e-05	0.00631083	Adipose_Visceral_Omentum
Meta	ENSG00000026950.16	BTN3A1	-3.93224	-0.0430594	8.41592e-05	0.00634577	Adipose_Visceral_Omentum
Meta	ENSG00000137312.14	FLOT1	-3.92815	-0.0487059	8.5602e-05	0.0063887	Adipose_Visceral_Omentum
Meta	ENSG00000229274.1	XXbac-BPG13B8.10	-3.9196	-0.0566712	8.86972e-05	0.00655284	Adipose_Visceral_Omentum
Meta	ENSG00000105856.13	HBP1	-3.90209	-0.202699	9.53647e-05	0.00697498	Adipose_Visceral_Omentum
Meta	ENSG00000179242.15	CDH4	-3.89821	-0.0572878	9.69051e-05	0.00701746	Adipose_Visceral_Omentum
Meta	ENSG00000164403.14	SHROOM1	-3.89523	-0.0792755	9.81064e-05	0.0070348	Adipose_Visceral_Omentum
Meta	ENSG00000177981.10	ASB8	3.89178	0.154288	9.95114e-05	0.00706628	Adipose_Visceral_Omentum
Meta	ENSG00000275491.1	LINC01730	3.88364	0.0159422	0.000102904	0.00723693	Adipose_Visceral_Omentum
Meta	ENSG00000115760.13	BIRC6	-3.85662	-0.186723	0.000114965	0.00795173	Adipose_Visceral_Omentum
Meta	ENSG00000120725.12	SIL1	-3.85603	-0.103353	0.000115242	0.00795173	Adipose_Visceral_Omentum
Meta	ENSG00000272391.5	POM121C	3.84781	0.0594157	0.000119176	0.0081463	Adipose_Visceral_Omentum
Meta	ENSG00000226266.6	AC009961.3	3.81893	0.0268822	0.000134034	0.00907706	Adipose_Visceral_Omentum
Meta	ENSG00000172650.13	AGAP5	-3.81087	-0.0702545	0.000138477	0.00929195	Adipose_Visceral_Omentum
Meta	ENSG00000100106.19	TRIOBP	3.80483	0.0431319	0.000141904	0.00943532	Adipose_Visceral_Omentum
Meta	ENSG00000214894.6	LINC00243	-3.79475	-0.0887719	0.000147793	0.00970545	Adipose_Visceral_Omentum
Meta	ENSG00000177103.13	DSCAML1	-3.79336	-0.0445844	0.000148621	0.00970545	Adipose_Visceral_Omentum
Meta	ENSG00000169592.14	INO80E	3.78574	0.032969	0.000153249	0.00991914	Adipose_Visceral_Omentum
Meta	ENSG00000134121.9	CHL1	3.78195	0.0545468	0.000155604	0.00998325	Adipose_Visceral_Omentum
Meta	ENSG00000125912.10	NCLN	-3.7756	-0.0812848	0.000159624	0.0101521	Adipose_Visceral_Omentum
Meta	ENSG00000117481.10	NSUN4	-3.76688	-0.0632486	0.000165303	0.0103587	Adipose_Visceral_Omentum
Meta	ENSG00000076382.16	SPAG5	-3.76627	-0.223544	0.000165705	0.0103587	Adipose_Visceral_Omentum
Meta	ENSG00000054219.10	LY75	3.73279	0.0153303	0.00018937	0.0117301	Adipose_Visceral_Omentum
Meta	ENSG00000155530.2	LRGUK	3.73083	0.0192868	0.000190851	0.0117301	Adipose_Visceral_Omentum
Meta	ENSG00000054277.13	OPN3	3.71978	0.0418659	0.000199395	0.0121453	Adipose_Visceral_Omentum
Meta	ENSG00000165917.9	RAPSN	3.71785	0.0497565	0.000200927	0.0121453	Adipose_Visceral_Omentum
Meta	ENSG00000189298.13	ZKSCAN3	3.70537	0.0678151	0.00021108	0.0126544	Adipose_Visceral_Omentum
Meta	ENSG00000168071.21	CCDC88B	3.69757	0.13485	0.000217672	0.0129024	Adipose_Visceral_Omentum
Meta	ENSG00000091536.16	MYO15A	-3.69606	-0.0860763	0.000218972	0.0129024	Adipose_Visceral_Omentum
Meta	ENSG00000176619.12	LMNB2	-3.69428	-0.252502	0.000220508	0.0129024	Adipose_Visceral_Omentum
Meta	ENSG00000166896.7	ATP23	-3.68363	-0.0141369	0.000229937	0.0133473	Adipose_Visceral_Omentum
Meta	ENSG00000147439.12	BIN3	-3.67975	-0.100742	0.000233463	0.0134032	Adipose_Visceral_Omentum
Meta	ENSG00000196968.10	FUT11	3.67855	0.0491291	0.000234565	0.0134032	Adipose_Visceral_Omentum
Meta	ENSG00000156599.10	ZDHHC5	3.66952	0.200496	0.000243006	0.0137779	Adipose_Visceral_Omentum
Meta	ENSG00000160917.14	CPSF4	3.65873	0.108223	0.000253467	0.0142604	Adipose_Visceral_Omentum
Meta	ENSG00000256540.1	RP11-598F7.6	3.65635	0.0688897	0.000255836	0.0142839	Adipose_Visceral_Omentum
Meta	ENSG00000271789.1	RP5-1112D6.7	3.64259	0.132517	0.000269913	0.0148822	Adipose_Visceral_Omentum
Meta	ENSG00000173517.10	PEAK1	-3.64191	-0.0685187	0.000270622	0.0148822	Adipose_Visceral_Omentum
Meta	ENSG00000083937.8	CHMP2B	3.63486	0.0560787	0.000278134	0.0151811	Adipose_Visceral_Omentum
Meta	ENSG00000103489.11	XYLT1	3.62479	0.159318	0.000289198	0.0156681	Adipose_Visceral_Omentum
Meta	ENSG00000147592.8	LACTB2	3.62085	0.104978	0.000293639	0.0157583	Adipose_Visceral_Omentum
Meta	ENSG00000006016.10	CRLF1	3.6195	0.0381046	0.000295171	0.0157583	Adipose_Visceral_Omentum
Meta	ENSG00000120645.11	IQSEC3	3.61494	0.044764	0.000300415	0.015922	Adipose_Visceral_Omentum
Meta	ENSG00000188211.8	NCR3LG1	3.61196	0.128948	0.000303892	0.0159904	Adipose_Visceral_Omentum
Meta	ENSG00000124593.15	RP11-298J23.10	-3.6098	-0.0679773	0.000306437	0.0160092	Adipose_Visceral_Omentum
Meta	ENSG00000126500.3	FLRT1	3.60711	0.132546	0.000309621	0.0160607	Adipose_Visceral_Omentum
Meta	ENSG00000274184.1	RP11-158H5.8	-3.5929	-0.0824829	0.000327018	0.0167839	Adipose_Visceral_Omentum
Meta	ENSG00000186523.14	FAM86B1	-3.592	-0.0313384	0.000328151	0.0167839	Adipose_Visceral_Omentum
Meta	ENSG00000095485.16	CWF19L1	-3.58453	-0.0182078	0.000337683	0.0170057	Adipose_Visceral_Omentum
Meta	ENSG00000066697.14	MSANTD3	3.58325	0.154097	0.000339342	0.0170057	Adipose_Visceral_Omentum
Meta	ENSG00000169629.11	RGPD8	-3.58316	-0.0132006	0.000339462	0.0170057	Adipose_Visceral_Omentum
Meta	ENSG00000162105.17	SHANK2	3.58118	0.027973	0.000342041	0.0170183	Adipose_Visceral_Omentum
Meta	ENSG00000169925.16	BRD3	-3.57819	-0.142442	0.00034598	0.017098	Adipose_Visceral_Omentum
Meta	ENSG00000249574.1	AC226118.1	-3.57468	-0.0884127	0.000350655	0.0172127	Adipose_Visceral_Omentum
Meta	ENSG00000172613.7	RAD9A	3.5678	0.0419351	0.000359988	0.017553	Adipose_Visceral_Omentum
Meta	ENSG00000266173.6	STRADA	-3.55827	-0.0699268	0.000373311	0.0180112	Adipose_Visceral_Omentum
Meta	ENSG00000148296.6	SURF6	3.55756	0.0328423	0.000374309	0.0180112	Adipose_Visceral_Omentum
Meta	ENSG00000170049.9	KCNAB3	3.55233	0.098621	0.000381842	0.0182043	Adipose_Visceral_Omentum
Meta	ENSG00000103202.12	NME4	-3.55132	-0.0518681	0.0003833	0.0182043	Adipose_Visceral_Omentum
Meta	ENSG00000245680.9	ZNF585B	3.54794	0.0913434	0.000388258	0.0183208	Adipose_Visceral_Omentum
Meta	ENSG00000275342.4	PRAG1	-3.52828	-0.0851619	0.000418262	0.0195681	Adipose_Visceral_Omentum
Meta	ENSG00000144488.14	ESPNL	3.52598	0.0119943	0.000421926	0.0195681	Adipose_Visceral_Omentum
Meta	ENSG00000165915.13	SLC39A13	-3.52511	-0.0940952	0.000423308	0.0195681	Adipose_Visceral_Omentum
Meta	ENSG00000119328.11	FAM206A	3.52381	0.136356	0.000425392	0.0195681	Adipose_Visceral_Omentum
Meta	ENSG00000066379.14	ZNRD1	3.50876	0.0428828	0.000450197	0.0205796	Adipose_Visceral_Omentum
Meta	ENSG00000260135.6	RP11-212I21.2	-3.48947	-0.0119536	0.000483974	0.0218757	Adipose_Visceral_Omentum
Meta	ENSG00000115241.10	PPM1G	-3.48916	-0.2425	0.000484533	0.0218757	Adipose_Visceral_Omentum
Meta	ENSG00000107185.9	RGP1	-3.48229	-0.0805648	0.000497142	0.0223074	Adipose_Visceral_Omentum
Meta	ENSG00000176390.11	CRLF3	3.479	0.0614932	0.000503289	0.0224454	Adipose_Visceral_Omentum
Meta	ENSG00000043514.15	TRIT1	-3.47632	-0.0346939	0.000508337	0.0225332	Adipose_Visceral_Omentum
Meta	ENSG00000168779.19	SHOX2	-3.47246	-0.067707	0.000515708	0.0227222	Adipose_Visceral_Omentum
Meta	ENSG00000146555.18	SDK1	3.4675	0.0333867	0.000525323	0.0229348	Adipose_Visceral_Omentum
Meta	ENSG00000130348.11	QRSL1	3.46542	0.0236909	0.000529409	0.0229348	Adipose_Visceral_Omentum
Meta	ENSG00000137288.9	UQCC2	3.46515	0.123325	0.00052994	0.0229348	Adipose_Visceral_Omentum
Meta	ENSG00000247982.6	LINC00926	3.46128	0.0273909	0.000537617	0.0231302	Adipose_Visceral_Omentum
Meta	ENSG00000138303.17	ASCC1	-3.4321	-0.0584313	0.00059892	0.025617	Adipose_Visceral_Omentum
Meta	ENSG00000157837.15	SPPL3	-3.42358	-0.0492103	0.000618011	0.0262799	Adipose_Visceral_Omentum
Meta	ENSG00000272275.1	RP11-791G15.2	-3.41344	-0.0230277	0.000641493	0.0271207	Adipose_Visceral_Omentum
Meta	ENSG00000272108.1	AC005754.8	3.41009	0.0760306	0.00064942	0.0272438	Adipose_Visceral_Omentum
Meta	ENSG00000221947.7	XKR9	3.40907	0.00969505	0.000651856	0.0272438	Adipose_Visceral_Omentum
Meta	ENSG00000170291.14	ELP5	3.40245	0.111911	0.00066785	0.0277537	Adipose_Visceral_Omentum
Meta	ENSG00000265055.1	AC145343.2	3.38766	0.0215088	0.00070492	0.0291287	Adipose_Visceral_Omentum
Meta	ENSG00000253967.1	RP11-333A23.4	-3.38363	-0.0246897	0.000715338	0.0293077	Adipose_Visceral_Omentum
Meta	ENSG00000142599.17	RERE	3.38289	0.0425066	0.000717266	0.0293077	Adipose_Visceral_Omentum
Meta	ENSG00000196950.13	SLC39A10	-3.38082	-0.0305216	0.0007227	0.0293657	Adipose_Visceral_Omentum
Meta	ENSG00000241043.1	GVQW1	3.37137	0.0516608	0.000747942	0.0299677	Adipose_Visceral_Omentum
Meta	ENSG00000203668.2	CHML	3.37109	0.0525565	0.00074872	0.0299677	Adipose_Visceral_Omentum
Meta	ENSG00000143374.16	TARS2	3.37051	0.0857516	0.000750294	0.0299677	Adipose_Visceral_Omentum
Meta	ENSG00000166793.10	YPEL4	3.36919	0.110905	0.000753905	0.0299677	Adipose_Visceral_Omentum
Meta	ENSG00000110768.11	GTF2H1	-3.36372	-0.0175698	0.000769009	0.0302414	Adipose_Visceral_Omentum
Meta	ENSG00000183426.16	NPIPA1	3.3637	0.00987068	0.000769059	0.0302414	Adipose_Visceral_Omentum
Meta	ENSG00000067167.7	TRAM1	3.36044	0.249317	0.00077818	0.0304364	Adipose_Visceral_Omentum
Meta	ENSG00000117407.16	ARTN	3.35723	0.0465119	0.000787273	0.0306283	Adipose_Visceral_Omentum
Meta	ENSG00000069275.12	NUCKS1	-3.34386	-0.0578156	0.000826212	0.0319731	Adipose_Visceral_Omentum
Meta	ENSG00000068654.15	POLR1A	3.34198	0.0394587	0.000831839	0.0320214	Adipose_Visceral_Omentum
Meta	ENSG00000127663.14	KDM4B	3.33653	0.0742456	0.000848301	0.0324842	Adipose_Visceral_Omentum
Meta	ENSG00000126749.14	EMG1	-3.33307	-0.0714017	0.000858922	0.0327196	Adipose_Visceral_Omentum
Meta	ENSG00000267475.1	CTD-2538C1.2	-3.3303	-0.0959606	0.000867517	0.0327381	Adipose_Visceral_Omentum
Meta	ENSG00000163431.12	LMOD1	-3.33003	-0.0605902	0.000868361	0.0327381	Adipose_Visceral_Omentum
Meta	ENSG00000276180.1	HIST1H4I	-3.32499	-0.0388912	0.000884222	0.0331651	Adipose_Visceral_Omentum
Meta	ENSG00000115290.9	GRB14	-3.31928	-0.0608069	0.000902492	0.0336777	Adipose_Visceral_Omentum
Meta	ENSG00000143575.14	HAX1	-3.31683	-0.114075	0.000910445	0.033802	Adipose_Visceral_Omentum
Meta	ENSG00000241258.6	CRCP	-3.3141	-0.115487	0.00091938	0.0339614	Adipose_Visceral_Omentum
Meta	ENSG00000152061.23	RABGAP1L	-3.29011	-0.0665403	0.00100149	0.0368084	Adipose_Visceral_Omentum
Meta	ENSG00000253958.1	CLDN23	3.28837	0.0814932	0.00100768	0.0368507	Adipose_Visceral_Omentum
Meta	ENSG00000166507.17	NDST2	3.28102	0.0909634	0.00103431	0.0376366	Adipose_Visceral_Omentum
Meta	ENSG00000120088.14	CRHR1	-3.27475	-0.0347228	0.00105755	0.0382916	Adipose_Visceral_Omentum
Meta	ENSG00000278224.5	PRICKLE4	-3.27092	-0.0514706	0.00107199	0.0386234	Adipose_Visceral_Omentum
Meta	ENSG00000143340.6	FAM163A	3.26855	0.0449092	0.001081	0.0387571	Adipose_Visceral_Omentum
Meta	ENSG00000278662.4	GOLGA6L10	3.25771	0.0166758	0.00112317	0.0400724	Adipose_Visceral_Omentum
Meta	ENSG00000158865.12	SLC5A11	-3.25434	-0.00956677	0.00113658	0.040354	Adipose_Visceral_Omentum
Meta	ENSG00000204644.9	ZFP57	-3.24425	-0.00828585	0.00117762	0.0416091	Adipose_Visceral_Omentum
Meta	ENSG00000225783.6	MIAT	3.2365	0.0442474	0.00121007	0.0425502	Adipose_Visceral_Omentum
Meta	ENSG00000160200.17	CBS	-3.23268	-0.01676	0.00122635	0.0428708	Adipose_Visceral_Omentum
Meta	ENSG00000138074.14	SLC5A6	-3.23162	-0.34734	0.00123091	0.0428708	Adipose_Visceral_Omentum
Meta	ENSG00000118997.13	DNAH7	-3.22823	-0.0346495	0.0012456	0.0431767	Adipose_Visceral_Omentum
Meta	ENSG00000176956.12	LY6H	3.21996	0.02585	0.00128209	0.0442322	Adipose_Visceral_Omentum
Meta	ENSG00000162494.5	LRRC38	-3.21648	-0.040279	0.00129775	0.0445622	Adipose_Visceral_Omentum
Meta	ENSG00000116678.19	LEPR	3.21379	0.0516799	0.00130994	0.0447674	Adipose_Visceral_Omentum
Meta	ENSG00000248489.1	LINC02062	3.21247	0.0266579	0.00131597	0.0447674	Adipose_Visceral_Omentum
Meta	ENSG00000035115.21	SH3YL1	-3.21019	-0.0383537	0.00132647	0.0449158	Adipose_Visceral_Omentum
Meta	ENSG00000163510.13	CWC22	-3.20579	-0.0465546	0.00134695	0.0453989	Adipose_Visceral_Omentum
Meta	ENSG00000277938.1	RP5-965G21.3	3.20288	0.160786	0.00136059	0.0456486	Adipose_Visceral_Omentum
Meta	ENSG00000077097.15	TOP2B	3.19664	0.164639	0.00139038	0.046435	Adipose_Visceral_Omentum
Meta	ENSG00000198598.6	MMP17	3.19268	0.116294	0.00140957	0.0468618	Adipose_Visceral_Omentum
Meta	ENSG00000226251.5	RP11-15I11.3	-3.18617	-0.0101979	0.00144168	0.047206	Adipose_Visceral_Omentum
Meta	ENSG00000056736.9	IL17RB	3.18552	0.0276942	0.00144495	0.047206	Adipose_Visceral_Omentum
Meta	ENSG00000247400.3	DNAJC3-AS1	-3.18251	-0.0545964	0.00146003	0.047206	Adipose_Visceral_Omentum
Meta	ENSG00000138767.12	CNOT6L	-3.18251	-0.0653425	0.00146006	0.047206	Adipose_Visceral_Omentum
Meta	ENSG00000112812.15	PRSS16	-3.1825	-0.0841487	0.00146008	0.047206	Adipose_Visceral_Omentum
Meta	ENSG00000144426.18	NBEAL1	3.18229	0.075277	0.00146117	0.047206	Adipose_Visceral_Omentum
Meta	ENSG00000151164.18	RAD9B	-3.18063	-0.077782	0.00146956	0.047206	Adipose_Visceral_Omentum
Meta	ENSG00000197978.9	GOLGA6L9	3.17997	0.0261485	0.0014729	0.047206	Adipose_Visceral_Omentum
Meta	ENSG00000168116.13	KIAA1586	3.17897	0.0285672	0.00147801	0.047206	Adipose_Visceral_Omentum
Meta	ENSG00000124587.13	PEX6	3.17462	0.0121678	0.00150031	0.0475841	Adipose_Visceral_Omentum
Meta	ENSG00000112130.16	RNF8	-3.17382	-0.0279427	0.00150445	0.0475841	Adipose_Visceral_Omentum
Meta	ENSG00000163946.13	FAM208A	-3.17288	-0.156367	0.00150937	0.0475841	Adipose_Visceral_Omentum
Meta	ENSG00000055950.16	MRPL43	-3.16801	-0.147276	0.00153486	0.0481801	Adipose_Visceral_Omentum
Meta	ENSG00000241468.7	ATP5J2	3.15569	0.210071	0.00160117	0.0499741	Adipose_Visceral_Omentum
Meta	ENSG00000267100.1	ILF3-AS1	3.15487	0.0305402	0.00160567	0.0499741	Adipose_Visceral_Omentum
Meta	ENSG00000108883.12	EFTUD2	3.15243	0.122811	0.00161918	0.0501808	Adipose_Visceral_Omentum
Meta	ENSG00000283646.1	LINC02009	-3.1496	-0.0474484	0.00163496	0.050326	Adipose_Visceral_Omentum
Meta	ENSG00000179152.19	TCAIM	-3.14632	-0.0433076	0.00165337	0.050326	Adipose_Visceral_Omentum
Meta	ENSG00000275759.1	RP11-131L12.3	-3.14487	-0.021077	0.00166163	0.050326	Adipose_Visceral_Omentum
Meta	ENSG00000169047.5	IRS1	3.14383	0.0534036	0.00166751	0.050326	Adipose_Visceral_Omentum
Meta	ENSG00000149380.11	P4HA3	3.14306	0.0404365	0.00167189	0.050326	Adipose_Visceral_Omentum
Meta	ENSG00000079308.16	TNS1	3.1426	0.176855	0.00167455	0.050326	Adipose_Visceral_Omentum
Meta	ENSG00000123607.14	TTC21B	-3.14141	-0.116757	0.00168138	0.050326	Adipose_Visceral_Omentum
Meta	ENSG00000124713.5	GNMT	-3.13956	-0.0256517	0.00169204	0.050326	Adipose_Visceral_Omentum
Meta	ENSG00000182511.11	FES	3.1391	0.0284166	0.00169465	0.050326	Adipose_Visceral_Omentum
Meta	ENSG00000128655.16	PDE11A	3.13744	0.0420959	0.0017043	0.050326	Adipose_Visceral_Omentum
Meta	ENSG00000144647.5	POMGNT2	3.13728	0.0662365	0.00170522	0.050326	Adipose_Visceral_Omentum
Meta	ENSG00000213949.8	ITGA1	-3.13671	-0.0378216	0.00170853	0.050326	Adipose_Visceral_Omentum
Meta	ENSG00000181827.14	RFX7	-3.13589	-0.0464671	0.00171331	0.050326	Adipose_Visceral_Omentum
Meta	ENSG00000127377.8	CRYGN	-3.12818	-0.088402	0.00175891	0.0512636	Adipose_Visceral_Omentum
Meta	ENSG00000240859.1	AC093627.10	3.12813	0.0215396	0.00175925	0.0512636	Adipose_Visceral_Omentum
Meta	ENSG00000124562.9	SNRPC	-3.12056	-0.080546	0.0018051	0.0523909	Adipose_Visceral_Omentum
Meta	ENSG00000112624.12	GLTSCR1L	3.11792	0.117591	0.00182133	0.0524774	Adipose_Visceral_Omentum
Meta	ENSG00000197375.12	SLC22A5	-3.11774	-0.0467892	0.00182243	0.0524774	Adipose_Visceral_Omentum
Meta	ENSG00000157601.13	MX1	3.10891	0.0240807	0.00187779	0.0538593	Adipose_Visceral_Omentum
Meta	ENSG00000169696.15	ASPSCR1	-3.10107	-0.185921	0.00192825	0.0550907	Adipose_Visceral_Omentum
Meta	ENSG00000127903.13	ZNF835	3.08872	0.0519151	0.00201018	0.0572079	Adipose_Visceral_Omentum
Meta	ENSG00000163293.11	NIPAL1	-3.08542	-0.0242711	0.00203263	0.0574868	Adipose_Visceral_Omentum
Meta	ENSG00000214279.13	SCART1	-3.08463	-0.0244045	0.00203807	0.0574868	Adipose_Visceral_Omentum
Meta	ENSG00000196405.12	EVL	-3.08207	-0.0348492	0.00205567	0.0574868	Adipose_Visceral_Omentum
Meta	ENSG00000147454.13	SLC25A37	-3.08203	-0.11416	0.00205591	0.0574868	Adipose_Visceral_Omentum
Meta	ENSG00000206190.11	ATP10A	3.07844	0.13891	0.00208087	0.0574868	Adipose_Visceral_Omentum
Meta	ENSG00000100201.20	DDX17	-3.07593	-0.0584459	0.00209847	0.0574868	Adipose_Visceral_Omentum
Meta	ENSG00000159899.14	NPR2	-3.07587	-0.0694081	0.00209891	0.0574868	Adipose_Visceral_Omentum
Meta	ENSG00000182771.18	GRID1	3.0751	0.027572	0.00210434	0.0574868	Adipose_Visceral_Omentum
Meta	ENSG00000188573.7	FBLL1	3.07448	0.0104735	0.00210868	0.0574868	Adipose_Visceral_Omentum
Meta	ENSG00000130684.13	ZNF337	3.07242	0.0359261	0.0021233	0.0574868	Adipose_Visceral_Omentum
Meta	ENSG00000221916.3	C19orf73	-3.07153	-0.0576489	0.00212966	0.0574868	Adipose_Visceral_Omentum
Meta	ENSG00000140598.13	EFL1	-3.07142	-0.089719	0.00213042	0.0574868	Adipose_Visceral_Omentum
Meta	ENSG00000242247.10	ARFGAP3	3.07047	0.068503	0.00213726	0.0574868	Adipose_Visceral_Omentum
Meta	ENSG00000103316.10	CRYM	-3.06958	-0.0273487	0.00214361	0.0574868	Adipose_Visceral_Omentum
Meta	ENSG00000128710.5	HOXD10	-3.06861	-0.0509649	0.00215057	0.0574868	Adipose_Visceral_Omentum
Meta	ENSG00000132563.15	REEP2	3.0683	0.0585798	0.00215282	0.0574868	Adipose_Visceral_Omentum
Meta	ENSG00000158941.16	CCAR2	-3.06819	-0.10267	0.00215359	0.0574868	Adipose_Visceral_Omentum
Meta	ENSG00000138629.15	UBL7	3.06189	0.0837438	0.00219947	0.0583193	Adipose_Visceral_Omentum
Meta	ENSG00000163297.16	ANTXR2	3.06172	0.125066	0.00220073	0.0583193	Adipose_Visceral_Omentum
Meta	ENSG00000164185.5	ZNF474	-3.05809	-0.078707	0.0022275	0.0588157	Adipose_Visceral_Omentum
Meta	ENSG00000205269.5	TMEM170B	3.05026	0.0164523	0.00228643	0.0599782	Adipose_Visceral_Omentum
Meta	ENSG00000132313.14	MRPL35	-3.05006	-0.101061	0.00228793	0.0599782	Adipose_Visceral_Omentum
Meta	ENSG00000204186.7	ZDBF2	3.0426	0.0482486	0.00234547	0.0610204	Adipose_Visceral_Omentum
Meta	ENSG00000185585.19	OLFML2A	-3.04222	-0.123413	0.0023484	0.0610204	Adipose_Visceral_Omentum
Meta	ENSG00000160870.12	CYP3A7	-3.04167	-0.118786	0.00235271	0.0610204	Adipose_Visceral_Omentum
Meta	ENSG00000278730.1	RP11-147L13.11	3.03741	0.0673151	0.00238619	0.0616699	Adipose_Visceral_Omentum
Meta	ENSG00000113356.11	POLR3G	-3.03436	-0.0726427	0.0024105	0.0620789	Adipose_Visceral_Omentum
Meta	ENSG00000215012.8	C22orf29	3.03151	0.0489324	0.0024333	0.0624334	Adipose_Visceral_Omentum
Meta	ENSG00000103227.18	LMF1	3.02963	0.0298803	0.00244856	0.0624334	Adipose_Visceral_Omentum
Meta	ENSG00000125611.15	CHCHD5	-3.02946	-0.0903267	0.00244987	0.0624334	Adipose_Visceral_Omentum
Meta	ENSG00000166478.9	ZNF143	-3.02567	-0.119152	0.00248081	0.0630023	Adipose_Visceral_Omentum
Meta	ENSG00000272024.1	RP11-546K22.3	-3.02438	-0.0526155	0.00249139	0.0630521	Adipose_Visceral_Omentum
Meta	ENSG00000090621.13	PABPC4	3.01896	0.0831269	0.00253646	0.0639714	Adipose_Visceral_Omentum
Meta	ENSG00000253678.1	RP11-981G7.3	3.01545	0.028954	0.00256597	0.064493	Adipose_Visceral_Omentum
Meta	ENSG00000118804.8	STBD1	-3.0101	-0.113882	0.00261164	0.0654161	Adipose_Visceral_Omentum
Meta	ENSG00000161395.13	PGAP3	3.00748	0.0515899	0.00263423	0.0657567	Adipose_Visceral_Omentum
Meta	ENSG00000136531.15	SCN2A	3.0048	0.0387055	0.00265755	0.0659471	Adipose_Visceral_Omentum
Meta	ENSG00000175489.9	LRRC25	-3.00453	-0.101553	0.00265988	0.0659471	Adipose_Visceral_Omentum
Meta	ENSG00000101216.10	GMEB2	-3.00288	-0.0553267	0.00267442	0.0660834	Adipose_Visceral_Omentum
Meta	ENSG00000152969.17	JAKMIP1	2.98463	0.0534839	0.00283925	0.0699202	Adipose_Visceral_Omentum
Meta	ENSG00000224843.6	LINC00240	-2.97978	-0.0167288	0.00288453	0.0707969	Adipose_Visceral_Omentum
Meta	ENSG00000279278.1	CH17-264L24.1	2.97864	0.162399	0.00289535	0.0708247	Adipose_Visceral_Omentum
Meta	ENSG00000144118.13	RALB	-2.97473	-0.110205	0.0029325	0.0714944	Adipose_Visceral_Omentum
Meta	ENSG00000105656.12	ELL	2.96997	0.0801002	0.00297831	0.072006	Adipose_Visceral_Omentum
Meta	ENSG00000189091.12	SF3B3	-2.96984	-0.0756442	0.00297953	0.072006	Adipose_Visceral_Omentum
Meta	ENSG00000126467.10	TSKS	2.96948	0.0520801	0.00298302	0.072006	Adipose_Visceral_Omentum
Meta	ENSG00000138095.18	LRPPRC	-2.9641	-0.0360997	0.00303565	0.0730354	Adipose_Visceral_Omentum
Meta	ENSG00000281831.1	HCP5B	-2.96117	-0.0101528	0.00306468	0.0734921	Adipose_Visceral_Omentum
Meta	ENSG00000070785.16	EIF2B3	-2.95457	-0.0600053	0.003131	0.0746361	Adipose_Visceral_Omentum
Meta	ENSG00000158201.9	ABHD3	-2.95361	-0.0535506	0.00314078	0.0746361	Adipose_Visceral_Omentum
Meta	ENSG00000100266.18	PACSIN2	2.95339	0.0973675	0.003143	0.0746361	Adipose_Visceral_Omentum
Meta	ENSG00000183665.5	TRMT12	2.9518	0.0357669	0.00315926	0.0747795	Adipose_Visceral_Omentum
Meta	ENSG00000112787.12	FBRSL1	2.95063	0.0812254	0.00317122	0.0748203	Adipose_Visceral_Omentum
Meta	ENSG00000100997.18	ABHD12	2.94566	0.0520394	0.00322266	0.0757895	Adipose_Visceral_Omentum
Meta	ENSG00000175970.10	UNC119B	2.94276	0.236827	0.00325296	0.0760388	Adipose_Visceral_Omentum
Meta	ENSG00000112053.13	SLC26A8	2.94266	0.0312472	0.00325405	0.0760388	Adipose_Visceral_Omentum
Meta	ENSG00000172247.3	C1QTNF4	2.93775	0.0230071	0.003306	0.0770067	Adipose_Visceral_Omentum
Meta	ENSG00000139734.17	DIAPH3	2.93345	0.0380983	0.00335215	0.0778336	Adipose_Visceral_Omentum
Meta	ENSG00000175826.11	CTDNEP1	-2.92532	-0.0754813	0.00344106	0.0796454	Adipose_Visceral_Omentum
Meta	ENSG00000197728.9	RPS26	-2.92269	-0.00656645	0.00347027	0.079662	Adipose_Visceral_Omentum
Meta	ENSG00000111237.18	VPS29	-2.92253	-0.0461892	0.00347196	0.079662	Adipose_Visceral_Omentum
Meta	ENSG00000132970.12	WASF3	-2.92215	-0.0515602	0.0034762	0.079662	Adipose_Visceral_Omentum
Meta	ENSG00000198286.9	CARD11	-2.92134	-0.448339	0.00348535	0.079662	Adipose_Visceral_Omentum
Meta	ENSG00000163125.15	RPRD2	2.91842	0.0530735	0.0035181	0.0799447	Adipose_Visceral_Omentum
Meta	ENSG00000161202.17	DVL3	-2.91829	-0.139518	0.00351958	0.0799447	Adipose_Visceral_Omentum
Meta	ENSG00000166451.13	CENPN	2.91624	0.123398	0.0035428	0.0800243	Adipose_Visceral_Omentum
Meta	ENSG00000198515.13	CNGA1	-2.91512	-0.0089004	0.00355547	0.0800243	Adipose_Visceral_Omentum
Meta	ENSG00000173145.11	NOC3L	-2.91509	-0.115018	0.00355591	0.0800243	Adipose_Visceral_Omentum
Meta	ENSG00000244625.5	MIATNB	-2.90815	-0.0295031	0.0036357	0.081448	Adipose_Visceral_Omentum
Meta	ENSG00000161265.14	U2AF1L4	-2.90766	-0.0129602	0.00364144	0.081448	Adipose_Visceral_Omentum
Meta	ENSG00000188542.9	DUSP28	-2.90414	-0.0558922	0.00368265	0.0818706	Adipose_Visceral_Omentum
Meta	ENSG00000182379.9	NXPH4	2.90413	0.074841	0.00368272	0.0818706	Adipose_Visceral_Omentum
Meta	ENSG00000120093.11	HOXB3	-2.90175	-0.102274	0.00371082	0.0822452	Adipose_Visceral_Omentum
Meta	ENSG00000197943.9	PLCG2	2.90078	0.060659	0.00372231	0.0822507	Adipose_Visceral_Omentum
Meta	ENSG00000064726.9	BTBD1	2.89957	0.106538	0.00373675	0.0823211	Adipose_Visceral_Omentum
Meta	ENSG00000075975.15	MKRN2	2.89339	0.026535	0.00381113	0.0837076	Adipose_Visceral_Omentum
Meta	ENSG00000113812.13	ACTR8	2.8853	0.0178316	0.00391043	0.0856271	Adipose_Visceral_Omentum
Meta	ENSG00000148843.13	PDCD11	2.88437	0.0488176	0.00392194	0.0856271	Adipose_Visceral_Omentum
Meta	ENSG00000065328.16	MCM10	-2.8775	-0.0181817	0.00400846	0.0872556	Adipose_Visceral_Omentum
Meta	ENSG00000217702.2	RP11-287D1.4	-2.87131	-0.00845481	0.00408779	0.0885639	Adipose_Visceral_Omentum
Meta	ENSG00000106077.18	ABHD11	-2.87092	-0.0306399	0.00409278	0.0885639	Adipose_Visceral_Omentum
Meta	ENSG00000236501.5	AC079305.11	-2.86785	-0.0309658	0.00413271	0.089164	Adipose_Visceral_Omentum
Meta	ENSG00000078295.16	ADCY2	2.86331	0.0896754	0.00419238	0.0900907	Adipose_Visceral_Omentum
Meta	ENSG00000117450.13	PRDX1	2.86271	0.0672648	0.00420029	0.0900907	Adipose_Visceral_Omentum
Meta	ENSG00000160207.8	HSF2BP	-2.85987	-0.040792	0.0042382	0.0906379	Adipose_Visceral_Omentum
Meta	ENSG00000165629.19	ATP5C1	-2.85759	-0.0679348	0.00426875	0.0910252	Adipose_Visceral_Omentum
Meta	ENSG00000153214.9	TMEM87B	2.85228	0.0313726	0.00434063	0.0922889	Adipose_Visceral_Omentum
Meta	ENSG00000139436.20	GIT2	2.84958	0.160459	0.00437764	0.092656	Adipose_Visceral_Omentum
Meta	ENSG00000138085.16	ATRAID	2.84918	0.0422591	0.00438324	0.092656	Adipose_Visceral_Omentum
Meta	ENSG00000258702.1	RP11-433J8.1	2.84735	0.0656951	0.00440852	0.0928471	Adipose_Visceral_Omentum
Meta	ENSG00000163751.3	CPA3	2.84669	0.0731071	0.00441766	0.0928471	Adipose_Visceral_Omentum
Meta	ENSG00000172139.14	SLC9C1	2.84419	0.0442522	0.00445244	0.0933047	Adipose_Visceral_Omentum
Meta	ENSG00000115339.13	GALNT3	2.84324	0.0301035	0.00446577	0.0933047	Adipose_Visceral_Omentum
Meta	ENSG00000185339.8	TCN2	-2.84073	-0.0494173	0.00450108	0.0933047	Adipose_Visceral_Omentum
Meta	ENSG00000178150.9	ZNF114	2.83984	0.0686333	0.00451358	0.0933047	Adipose_Visceral_Omentum
Meta	ENSG00000196917.5	HCAR1	-2.83977	-0.0606873	0.00451455	0.0933047	Adipose_Visceral_Omentum
Meta	ENSG00000140382.14	HMG20A	-2.83915	-0.0596958	0.00452332	0.0933047	Adipose_Visceral_Omentum
Meta	ENSG00000196136.17	SERPINA3	-2.83877	-0.0471661	0.00452874	0.0933047	Adipose_Visceral_Omentum
Meta	ENSG00000174951.10	FUT1	-2.83596	-0.0514382	0.00456876	0.0938649	Adipose_Visceral_Omentum
Meta	ENSG00000214078.12	CPNE1	-2.83377	-0.00938381	0.00460026	0.0942474	Adipose_Visceral_Omentum
Meta	ENSG00000234465.10	PINLYP	2.8293	0.0336362	0.00466498	0.0953063	Adipose_Visceral_Omentum
Meta	ENSG00000164053.19	ATRIP	2.82763	0.0414134	0.00468938	0.095538	Adipose_Visceral_Omentum
Meta	ENSG00000244045.12	TMEM199	2.82591	0.0817645	0.00471472	0.0956379	Adipose_Visceral_Omentum
Meta	ENSG00000095002.13	MSH2	2.82552	0.0163876	0.00472044	0.0956379	Adipose_Visceral_Omentum
Meta	ENSG00000225190.10	PLEKHM1	-2.82287	-0.0492574	0.00475965	0.0959996	Adipose_Visceral_Omentum
Meta	ENSG00000196712.17	NF1	-2.82248	-0.103508	0.00476537	0.0959996	Adipose_Visceral_Omentum
Meta	ENSG00000267939.1	CTD-2325M2.1	2.82128	0.0169276	0.00478328	0.0959996	Adipose_Visceral_Omentum
Meta	ENSG00000267198.1	RP11-798G7.6	-2.82077	-0.0283463	0.00479079	0.0959996	Adipose_Visceral_Omentum
Meta	ENSG00000114737.15	CISH	2.81902	0.205748	0.004817	0.0962611	Adipose_Visceral_Omentum
Meta	ENSG00000091542.8	ALKBH5	2.81648	0.0342361	0.0048553	0.096762	Adipose_Visceral_Omentum
Meta	ENSG00000213689.11	TREX1	2.81513	0.0206966	0.00487581	0.0969067	Adipose_Visceral_Omentum
Meta	ENSG00000090905.18	TNRC6A	-2.81345	-0.108268	0.00490123	0.0970463	Adipose_Visceral_Omentum
Meta	ENSG00000176476.8	SGF29	2.81292	0.0887056	0.00490937	0.0970463	Adipose_Visceral_Omentum
Meta	ENSG00000141452.9	C18orf8	2.81103	0.0352182	0.00493831	0.0972812	Adipose_Visceral_Omentum
Meta	ENSG00000109943.8	CRTAM	-2.81041	-0.0630068	0.00494786	0.0972812	Adipose_Visceral_Omentum
Meta	ENSG00000183092.16	BEGAIN	-2.80268	-0.0252883	0.00506797	0.0993756	Adipose_Visceral_Omentum
Meta	ENSG00000131791.7	PRKAB2	2.80089	0.0913146	0.00509624	0.0996628	Adipose_Visceral_Omentum
Meta	ENSG00000233276.3	GPX1	2.79963	0.0970006	0.00511617	0.0997735	Adipose_Visceral_Omentum
Meta	ENSG00000109790.16	KLHL5	2.79881	0.0630111	0.00512918	0.0997735	Adipose_Visceral_Omentum
Meta	ENSG00000124226.10	RNF114	-2.79049	-0.0426678	0.0052629	0.102103	Adipose_Visceral_Omentum
Meta	ENSG00000180096.11	2025-09-01	-2.78764	-0.0542495	0.0053094	0.102632	Adipose_Visceral_Omentum
Meta	ENSG00000179097.5	HTR1F	2.7871	0.0335781	0.00531823	0.102632	Adipose_Visceral_Omentum
Meta	ENSG00000010932.16	FMO1	2.78201	0.058944	0.00540226	0.103979	Adipose_Visceral_Omentum
Meta	ENSG00000110076.18	NRXN2	2.7803	0.0619591	0.00543082	0.104126	Adipose_Visceral_Omentum
Meta	ENSG00000182057.4	OGFRP1	-2.77985	-0.0388746	0.00543838	0.104126	Adipose_Visceral_Omentum
Meta	ENSG00000032742.17	IFT88	2.77828	0.0252011	0.0054648	0.104173	Adipose_Visceral_Omentum
Meta	ENSG00000113734.17	BNIP1	-2.77801	-0.0248577	0.0054693	0.104173	Adipose_Visceral_Omentum
Meta	ENSG00000204138.12	PHACTR4	-2.77643	-0.0260717	0.00549596	0.104409	Adipose_Visceral_Omentum
Meta	ENSG00000152492.13	CCDC50	-2.77525	-0.0330051	0.00551599	0.104518	Adipose_Visceral_Omentum
Meta	ENSG00000137411.16	VARS2	2.77282	0.017159	0.00555735	0.10503	Adipose_Visceral_Omentum
Meta	ENSG00000135824.12	RGS8	2.76984	0.0531153	0.00560837	0.105721	Adipose_Visceral_Omentum
Meta	ENSG00000162971.10	TYW5	-2.76752	-0.0410469	0.00564847	0.106184	Adipose_Visceral_Omentum
Meta	ENSG00000080854.14	IGSF9B	-2.76674	-0.0551602	0.00566198	0.106184	Adipose_Visceral_Omentum
Meta	ENSG00000130856.15	ZNF236	-2.76457	-0.045727	0.00569981	0.10662	Adipose_Visceral_Omentum
Meta	ENSG00000104689.9	TNFRSF10A	2.76206	0.0295193	0.00574387	0.10717	Adipose_Visceral_Omentum
Meta	ENSG00000182752.9	PAPPA	-2.76022	-0.0785083	0.00577625	0.1075	Adipose_Visceral_Omentum
Meta	ENSG00000146963.17	LUC7L2	2.75579	0.126948	0.0058551	0.108691	Adipose_Visceral_Omentum
Meta	ENSG00000065060.16	UHRF1BP1	2.75439	0.0138368	0.00588014	0.108879	Adipose_Visceral_Omentum
Meta	ENSG00000270093.1	AP000473.8	2.75241	0.0754612	0.00591585	0.109264	Adipose_Visceral_Omentum
Meta	ENSG00000174373.16	RALGAPA1	-2.74662	-0.016497	0.00602125	0.110931	Adipose_Visceral_Omentum
Meta	ENSG00000167528.12	ZNF641	2.74292	0.0390181	0.00608963	0.111908	Adipose_Visceral_Omentum
Meta	ENSG00000006071.12	ABCC8	2.74044	0.0245668	0.0061357	0.112472	Adipose_Visceral_Omentum
Meta	ENSG00000103051.18	COG4	-2.73943	-0.0630521	0.00615454	0.112472	Adipose_Visceral_Omentum
Meta	ENSG00000226742.3	HSBP1L1	-2.7388	-0.039722	0.00616643	0.112472	Adipose_Visceral_Omentum
Meta	ENSG00000235109.7	ZSCAN31	-2.73502	-0.0230161	0.00623758	0.113487	Adipose_Visceral_Omentum
Meta	ENSG00000263207.2	RP11-26L20.4	2.73244	0.0505144	0.00628663	0.114095	Adipose_Visceral_Omentum
Meta	ENSG00000237310.1	GS1-124K5.4	-2.73114	-0.0210516	0.00631156	0.114264	Adipose_Visceral_Omentum
Meta	ENSG00000188177.13	ZC3H6	2.72589	0.158002	0.00641286	0.115576	Adipose_Visceral_Omentum
Meta	ENSG00000270604.5	HCG17	2.72492	0.0328404	0.00643161	0.115576	Adipose_Visceral_Omentum
Meta	ENSG00000159387.7	IRX6	2.72461	0.0636404	0.00643775	0.115576	Adipose_Visceral_Omentum
Meta	ENSG00000105953.14	OGDH	2.72412	0.158596	0.00644721	0.115576	Adipose_Visceral_Omentum
Meta	ENSG00000169683.7	LRRC45	-2.72278	-0.0393684	0.00647347	0.115763	Adipose_Visceral_Omentum
Meta	ENSG00000003056.7	M6PR	2.71682	0.0494344	0.00659124	0.117222	Adipose_Visceral_Omentum
Meta	ENSG00000102580.14	DNAJC3	-2.7168	-0.0456727	0.00659168	0.117222	Adipose_Visceral_Omentum
Meta	ENSG00000022840.15	RNF10	2.71622	0.101931	0.00660316	0.117222	Adipose_Visceral_Omentum
Meta	ENSG00000139117.13	CPNE8	2.71497	0.083574	0.00662815	0.117381	Adipose_Visceral_Omentum
Meta	ENSG00000112139.14	MDGA1	-2.71205	-0.0180359	0.00668685	0.117978	Adipose_Visceral_Omentum
Meta	ENSG00000229246.1	LINC00377	-2.71057	-0.0245401	0.00671678	0.117978	Adipose_Visceral_Omentum
Meta	ENSG00000117528.11	ABCD3	2.70993	0.0290693	0.00672973	0.117978	Adipose_Visceral_Omentum
Meta	ENSG00000131944.9	FAAP24	-2.70984	-0.0220445	0.00673152	0.117978	Adipose_Visceral_Omentum
Meta	ENSG00000168769.13	TET2	-2.70875	-0.195468	0.00675363	0.117978	Adipose_Visceral_Omentum
Meta	ENSG00000251442.5	LINC01094	2.70681	0.0708554	0.0067933	0.117978	Adipose_Visceral_Omentum
Meta	ENSG00000171497.4	PPID	2.70653	0.0495015	0.00679914	0.117978	Adipose_Visceral_Omentum
Meta	ENSG00000125534.9	PPDPF	2.7062	0.0198565	0.00680576	0.117978	Adipose_Visceral_Omentum
Meta	ENSG00000134077.15	THUMPD3	2.70614	0.0215535	0.00680705	0.117978	Adipose_Visceral_Omentum
Meta	ENSG00000148677.6	ANKRD1	-2.70329	-0.0488064	0.00686575	0.118297	Adipose_Visceral_Omentum
Meta	ENSG00000136379.11	ABHD17C	2.70291	0.0993059	0.00687356	0.118297	Adipose_Visceral_Omentum
Meta	ENSG00000243710.7	CFAP57	2.70289	0.00851219	0.00687396	0.118297	Adipose_Visceral_Omentum
Meta	ENSG00000174792.10	C4orf26	-2.70182	-0.0263206	0.00689617	0.118364	Adipose_Visceral_Omentum
Meta	ENSG00000170571.11	EMB	-2.70094	-0.0642075	0.00691444	0.118364	Adipose_Visceral_Omentum
Meta	ENSG00000159596.6	TMEM69	2.70036	0.0388155	0.00692644	0.118364	Adipose_Visceral_Omentum
Meta	ENSG00000261706.1	LINC00165	2.6992	0.0193116	0.00695062	0.118501	Adipose_Visceral_Omentum
Meta	ENSG00000085788.13	DDHD2	-2.69582	-0.0791305	0.00702154	0.119432	Adipose_Visceral_Omentum
Meta	ENSG00000253704.1	RP11-267M23.4	-2.69118	-0.0280766	0.00711988	0.12064	Adipose_Visceral_Omentum
Meta	ENSG00000142166.12	IFNAR1	2.69092	0.0350103	0.00712556	0.12064	Adipose_Visceral_Omentum
Meta	ENSG00000164944.11	KIAA1429	2.68994	0.0987408	0.00714644	0.120714	Adipose_Visceral_Omentum
Meta	ENSG00000237021.2	RP3-486I3.7	-2.68912	-0.0331895	0.007164	0.120732	Adipose_Visceral_Omentum
Meta	ENSG00000084774.13	CAD	-2.68526	-0.182454	0.00724738	0.121856	Adipose_Visceral_Omentum
Meta	ENSG00000007520.3	TSR3	-2.68299	-0.0864639	0.00729679	0.122196	Adipose_Visceral_Omentum
Meta	ENSG00000171103.10	TRMT61B	-2.68279	-0.0233523	0.007301	0.122196	Adipose_Visceral_Omentum
Meta	ENSG00000196502.11	SULT1A1	2.68001	0.0305849	0.0073619	0.12274	Adipose_Visceral_Omentum
Meta	ENSG00000088854.12	C20orf194	-2.67978	-0.124064	0.00736707	0.12274	Adipose_Visceral_Omentum
Meta	ENSG00000166881.9	NEMP1	2.67744	0.0314899	0.00741863	0.123318	Adipose_Visceral_Omentum
Meta	ENSG00000224307.1	RP11-344B5.2	2.67509	0.0508664	0.00747081	0.123801	Adipose_Visceral_Omentum
Meta	ENSG00000271755.1	RP1-153G14.4	2.67372	0.0728518	0.00750146	0.123801	Adipose_Visceral_Omentum
Meta	ENSG00000100890.15	KIAA0391	-2.67319	-0.0301513	0.00751339	0.123801	Adipose_Visceral_Omentum
Meta	ENSG00000051108.14	HERPUD1	2.6731	0.0880376	0.00751537	0.123801	Adipose_Visceral_Omentum
Meta	ENSG00000186188.10	FFAR4	2.67096	0.0520672	0.00756339	0.124312	Adipose_Visceral_Omentum
Meta	ENSG00000227888.4	FAM66A	2.6702	0.0189768	0.00758057	0.124315	Adipose_Visceral_Omentum
Meta	ENSG00000198909.7	MAP3K3	-2.66928	-0.0455409	0.0076013	0.124376	Adipose_Visceral_Omentum
Meta	ENSG00000204444.10	APOM	2.66742	0.0567688	0.00764366	0.12479	Adipose_Visceral_Omentum
Meta	ENSG00000171735.18	CAMTA1	-2.66536	-0.0330657	0.00769065	0.12489	Adipose_Visceral_Omentum
Meta	ENSG00000101363.12	MANBAL	2.66414	0.035991	0.00771852	0.12489	Adipose_Visceral_Omentum
Meta	ENSG00000267737.1	AC061992.2	2.66391	0.0637161	0.0077239	0.12489	Adipose_Visceral_Omentum
Meta	ENSG00000136144.11	RCBTB1	2.6639	0.0406929	0.00772415	0.12489	Adipose_Visceral_Omentum
Meta	ENSG00000065882.15	TBC1D1	2.66342	0.178443	0.00773519	0.12489	Adipose_Visceral_Omentum
Meta	ENSG00000183682.7	BMP8A	-2.65585	-0.144342	0.00791087	0.127295	Adipose_Visceral_Omentum
Meta	ENSG00000183798.4	EMILIN3	2.65551	0.0526938	0.00791898	0.127295	Adipose_Visceral_Omentum
Meta	ENSG00000256223.5	ZNF10	-2.65431	-0.0612415	0.00794701	0.127304	Adipose_Visceral_Omentum
Meta	ENSG00000189134.3	NKAPL	2.654	0.0864386	0.00795435	0.127304	Adipose_Visceral_Omentum
Meta	ENSG00000047579.19	DTNBP1	-2.65199	-0.028763	0.00800199	0.127641	Adipose_Visceral_Omentum
Meta	ENSG00000171314.8	PGAM1	-2.65164	-0.0396468	0.00801026	0.127641	Adipose_Visceral_Omentum
Meta	ENSG00000173113.6	TRMT112	2.6444	0.0471132	0.00818356	0.130119	Adipose_Visceral_Omentum
Meta	ENSG00000100239.15	PPP6R2	2.64272	0.0757207	0.00822426	0.130482	Adipose_Visceral_Omentum
Meta	ENSG00000109061.9	MYH1	-2.64077	-0.033245	0.00827178	0.130952	Adipose_Visceral_Omentum
Meta	ENSG00000181885.18	CLDN7	2.63956	0.0147452	0.00830139	0.131137	Adipose_Visceral_Omentum
Meta	ENSG00000170166.5	HOXD4	-2.63605	-0.0594073	0.0083878	0.132216	Adipose_Visceral_Omentum
Meta	ENSG00000188848.15	BEND4	2.63406	0.0598819	0.00843699	0.132706	Adipose_Visceral_Omentum
Meta	ENSG00000107798.17	LIPA	2.63004	0.0180362	0.00853744	0.133997	Adipose_Visceral_Omentum
Meta	ENSG00000146223.14	RPL7L1	-2.62638	-0.100874	0.00862983	0.135158	Adipose_Visceral_Omentum
Meta	ENSG00000130653.15	PNPLA7	2.62435	0.0485469	0.00868133	0.135417	Adipose_Visceral_Omentum
Meta	ENSG00000162194.12	LBHD1	-2.62309	-0.0271009	0.00871357	0.135417	Adipose_Visceral_Omentum
Meta	ENSG00000158023.9	WDR66	2.62284	0.0442935	0.00872005	0.135417	Adipose_Visceral_Omentum
Meta	ENSG00000116062.14	MSH6	-2.62238	-0.0505382	0.00873172	0.135417	Adipose_Visceral_Omentum
Meta	ENSG00000138399.17	FASTKD1	2.6221	0.0360272	0.00873895	0.135417	Adipose_Visceral_Omentum
Meta	ENSG00000160256.12	FAM207A	2.62106	0.0409556	0.00876566	0.135543	Adipose_Visceral_Omentum
Meta	ENSG00000108669.16	CYTH1	-2.61971	-0.100801	0.00880054	0.135796	Adipose_Visceral_Omentum
Meta	ENSG00000175879.8	HOXD8	-2.61836	-0.0261652	0.00883536	0.135915	Adipose_Visceral_Omentum
Meta	ENSG00000128709.12	HOXD9	-2.61797	-0.0263869	0.00884544	0.135915	Adipose_Visceral_Omentum
Meta	ENSG00000136875.12	PRPF4	2.6157	0.0269106	0.00890459	0.136537	Adipose_Visceral_Omentum
Meta	ENSG00000186431.18	FCAR	-2.60742	-0.414729	0.00912283	0.139539	Adipose_Visceral_Omentum
Meta	ENSG00000179639.10	FCER1A	2.60683	0.0718989	0.00913851	0.139539	Adipose_Visceral_Omentum
Meta	ENSG00000160282.13	FTCD	-2.60501	-0.0223573	0.0091871	0.139988	Adipose_Visceral_Omentum
Meta	ENSG00000108439.9	PNPO	2.60151	0.0675557	0.0092813	0.14113	Adipose_Visceral_Omentum
Meta	ENSG00000140009.18	ESR2	2.59854	0.165273	0.00936198	0.142061	Adipose_Visceral_Omentum
Meta	ENSG00000176108.9	CHMP6	2.59654	0.06631	0.00941675	0.142597	Adipose_Visceral_Omentum
Meta	ENSG00000124207.16	CSE1L	2.5938	0.0416349	0.00949213	0.143441	Adipose_Visceral_Omentum
Meta	ENSG00000204866.8	IGFL2	-2.59281	-0.0719959	0.00951959	0.143559	Adipose_Visceral_Omentum
Meta	ENSG00000168159.11	RNF187	-2.58991	-0.069123	0.0096001	0.144089	Adipose_Visceral_Omentum
Meta	ENSG00000166582.9	CENPV	2.58876	0.029506	0.00963216	0.144089	Adipose_Visceral_Omentum
Meta	ENSG00000175170.14	FAM182B	2.58875	0.0204493	0.00963237	0.144089	Adipose_Visceral_Omentum
Meta	ENSG00000173809.17	TDRD12	2.58871	0.0546499	0.0096335	0.144089	Adipose_Visceral_Omentum
Meta	ENSG00000283674.1	RP11-419I17.1	2.58697	0.0882711	0.00968244	0.144525	Adipose_Visceral_Omentum
Meta	ENSG00000204227.4	RING1	-2.58507	-0.0878269	0.009736	0.145029	Adipose_Visceral_Omentum
Meta	ENSG00000139323.13	POC1B	2.58183	0.0266314	0.00982767	0.145673	Adipose_Visceral_Omentum
Meta	ENSG00000146112.11	PPP1R18	2.58087	0.0854102	0.00985505	0.145673	Adipose_Visceral_Omentum
Meta	ENSG00000186952.14	TMEM232	2.5802	0.0148958	0.00987444	0.145673	Adipose_Visceral_Omentum
Meta	ENSG00000261222.2	CTD-2006K23.1	2.57995	0.0475945	0.0098814	0.145673	Adipose_Visceral_Omentum
Meta	ENSG00000119487.16	MAPKAP1	2.57973	0.0904	0.00988784	0.145673	Adipose_Visceral_Omentum
Meta	ENSG00000225873.3	LINC00694	-2.57895	-0.0346951	0.00991021	0.145673	Adipose_Visceral_Omentum
Meta	ENSG00000157833.12	GAREM2	2.57865	0.0278679	0.0099187	0.145673	Adipose_Visceral_Omentum
Meta	ENSG00000169131.11	ZNF354A	-2.5765	-0.0538371	0.00998052	0.146073	Adipose_Visceral_Omentum
Meta	ENSG00000139531.12	SUOX	2.57632	0.0787551	0.00998582	0.146073	Adipose_Visceral_Omentum
Meta	ENSG00000173715.15	C11orf80	-2.57293	-0.158544	0.0100842	0.146502	Adipose_Visceral_Omentum
Meta	ENSG00000124508.16	BTN2A2	2.57268	0.032256	0.0100914	0.146502	Adipose_Visceral_Omentum
Meta	ENSG00000175161.13	CADM2	2.57259	0.0343927	0.010094	0.146502	Adipose_Visceral_Omentum
Meta	ENSG00000101306.10	MYLK2	2.57189	0.0167686	0.0101145	0.146502	Adipose_Visceral_Omentum
Meta	ENSG00000116741.7	RGS2	-2.57186	-0.122539	0.0101153	0.146502	Adipose_Visceral_Omentum
Meta	ENSG00000119938.8	PPP1R3C	2.56828	0.0337655	0.0102204	0.147732	Adipose_Visceral_Omentum
Meta	ENSG00000182919.14	C11orf54	-2.5671	-0.0145136	0.0102554	0.147744	Adipose_Visceral_Omentum
Meta	ENSG00000232411.1	AC009495.3	2.56688	0.020661	0.0102617	0.147744	Adipose_Visceral_Omentum
Meta	ENSG00000179409.10	GEMIN4	-2.56213	-0.0448944	0.0104034	0.14929	Adipose_Visceral_Omentum
Meta	ENSG00000114656.10	KIAA1257	-2.56143	-0.0365915	0.0104241	0.14929	Adipose_Visceral_Omentum
Meta	ENSG00000204922.4	UQCC3	2.56079	0.113844	0.0104434	0.14929	Adipose_Visceral_Omentum
Meta	ENSG00000051596.9	THOC3	-2.56055	-0.110996	0.0104507	0.14929	Adipose_Visceral_Omentum
Meta	ENSG00000178971.13	CTC1	2.55981	0.0390348	0.0104729	0.149315	Adipose_Visceral_Omentum
Meta	ENSG00000168393.12	DTYMK	2.55888	0.0572329	0.010501	0.149424	Adipose_Visceral_Omentum
Meta	ENSG00000143951.15	WDPCP	-2.55707	-0.0346832	0.0105557	0.149911	Adipose_Visceral_Omentum
Meta	ENSG00000144034.14	TPRKB	-2.55476	-0.102944	0.0106261	0.150619	Adipose_Visceral_Omentum
Meta	ENSG00000145358.6	DDIT4L	2.55373	0.0506728	0.0106577	0.150774	Adipose_Visceral_Omentum
Meta	ENSG00000141873.10	SLC39A3	2.55165	0.150297	0.0107215	0.151187	Adipose_Visceral_Omentum
Meta	ENSG00000188921.13	HACD4	-2.55143	-0.0397325	0.0107282	0.151187	Adipose_Visceral_Omentum
Meta	ENSG00000075234.16	TTC38	-2.55022	-0.0224125	0.0107655	0.15142	Adipose_Visceral_Omentum
Meta	ENSG00000089693.10	MLF2	2.54916	0.059945	0.0107982	0.151589	Adipose_Visceral_Omentum
Meta	ENSG00000182154.7	MRPL41	-2.54743	-0.0411559	0.0108519	0.152051	Adipose_Visceral_Omentum
Meta	ENSG00000135253.13	KCP	2.54561	0.0134513	0.0109086	0.152553	Adipose_Visceral_Omentum
Meta	ENSG00000105202.8	FBL	2.54311	0.0744911	0.010987	0.153068	Adipose_Visceral_Omentum
Meta	ENSG00000240053.8	LY6G5B	-2.5431	-0.0256523	0.0109872	0.153068	Adipose_Visceral_Omentum
Meta	ENSG00000150938.9	CRIM1	-2.54087	-0.0818185	0.0110578	0.15353	Adipose_Visceral_Omentum
Meta	ENSG00000213965.3	NUDT19	-2.54072	-0.0404243	0.0110624	0.15353	Adipose_Visceral_Omentum
Meta	ENSG00000102781.13	KATNAL1	2.5378	0.0858008	0.0111552	0.154524	Adipose_Visceral_Omentum
Meta	ENSG00000115687.13	PASK	2.53535	0.0299142	0.0112334	0.155314	Adipose_Visceral_Omentum
Meta	ENSG00000198162.12	MAN1A2	-2.5328	-0.0734819	0.0113155	0.156154	Adipose_Visceral_Omentum
Meta	ENSG00000213996.12	TM6SF2	2.52983	0.0455516	0.0114116	0.157156	Adipose_Visceral_Omentum
Meta	ENSG00000183722.7	LHFP	-2.52924	-0.0843894	0.0114311	0.157156	Adipose_Visceral_Omentum
Meta	ENSG00000111144.9	LTA4H	2.52813	0.0389557	0.0114671	0.157355	Adipose_Visceral_Omentum
Meta	ENSG00000232388.4	LINC00493	-2.52666	-0.0714983	0.0115151	0.157719	Adipose_Visceral_Omentum
Meta	ENSG00000158792.15	SPATA2L	-2.52591	-0.0596025	0.0115398	0.157761	Adipose_Visceral_Omentum
Meta	ENSG00000131044.16	TTLL9	-2.52281	-0.0389467	0.0116423	0.158865	Adipose_Visceral_Omentum
Meta	ENSG00000261467.2	RP11-731K22.1	2.52011	0.0199815	0.0117318	0.159789	Adipose_Visceral_Omentum
Meta	ENSG00000040199.18	PHLPP2	-2.51597	-0.0716875	0.0118706	0.161262	Adipose_Visceral_Omentum
Meta	ENSG00000272360.1	RP11-359I18.5	-2.51483	-0.0298982	0.011909	0.161262	Adipose_Visceral_Omentum
Meta	ENSG00000166439.5	RNF169	-2.51447	-0.140138	0.0119213	0.161262	Adipose_Visceral_Omentum
Meta	ENSG00000082482.13	KCNK2	-2.51364	-0.22786	0.0119493	0.161262	Adipose_Visceral_Omentum
Meta	ENSG00000165244.6	ZNF367	-2.51361	-0.134884	0.0119503	0.161262	Adipose_Visceral_Omentum
Meta	ENSG00000117595.10	IRF6	-2.51142	-0.02376	0.0120245	0.1618	Adipose_Visceral_Omentum
Meta	ENSG00000141458.12	NPC1	2.51101	0.0235303	0.0120387	0.1618	Adipose_Visceral_Omentum
Meta	ENSG00000083290.19	ULK2	2.51041	0.068213	0.0120592	0.1618	Adipose_Visceral_Omentum
Meta	ENSG00000137501.17	SYTL2	-2.50984	-0.0730323	0.0120786	0.1618	Adipose_Visceral_Omentum
Meta	ENSG00000073584.18	SMARCE1	2.50732	0.0193792	0.0121651	0.162661	Adipose_Visceral_Omentum
Meta	ENSG00000141744.3	PNMT	2.50648	0.0566337	0.0121941	0.162751	Adipose_Visceral_Omentum
Meta	ENSG00000105928.13	DFNA5	2.50567	0.103494	0.0122219	0.162826	Adipose_Visceral_Omentum
Meta	ENSG00000013573.16	DDX11	2.50482	0.00635177	0.0122514	0.162843	Adipose_Visceral_Omentum
Meta	ENSG00000189127.7	ANKRD34B	-2.50418	-0.0416734	0.0122736	0.162843	Adipose_Visceral_Omentum
Meta	ENSG00000091640.7	SPAG7	-2.5037	-0.025508	0.0122901	0.162843	Adipose_Visceral_Omentum
Meta	ENSG00000242612.6	DECR2	2.50283	0.0164861	0.0123206	0.162845	Adipose_Visceral_Omentum
Meta	ENSG00000174130.12	TLR6	-2.50242	-0.0493585	0.0123347	0.162845	Adipose_Visceral_Omentum
Meta	ENSG00000196605.7	ZNF846	2.50093	0.0398506	0.0123867	0.163237	Adipose_Visceral_Omentum
Meta	ENSG00000100994.11	PYGB	2.49532	0.0342479	0.0125843	0.165418	Adipose_Visceral_Omentum
Meta	ENSG00000213699.8	SLC35F6	2.49495	0.0602279	0.0125975	0.165418	Adipose_Visceral_Omentum
Meta	ENSG00000186446.11	ZNF501	-2.4931	-0.0754672	0.0126632	0.165589	Adipose_Visceral_Omentum
Meta	ENSG00000275718.1	CCL15	2.49254	0.0733631	0.0126831	0.165589	Adipose_Visceral_Omentum
Meta	ENSG00000206503.12	HLA-A	2.49238	0.0335023	0.0126891	0.165589	Adipose_Visceral_Omentum
Meta	ENSG00000123975.4	CKS2	-2.49141	-0.0544868	0.0127238	0.165589	Adipose_Visceral_Omentum
Meta	ENSG00000250620.1	RP11-91J3.3	2.49086	0.0183158	0.0127434	0.165589	Adipose_Visceral_Omentum
Meta	ENSG00000166140.17	ZFYVE19	2.49078	0.0344084	0.0127464	0.165589	Adipose_Visceral_Omentum
Meta	ENSG00000073350.13	LLGL2	2.48954	0.0481706	0.0127909	0.165873	Adipose_Visceral_Omentum
Meta	ENSG00000035403.17	VCL	-2.48753	-0.0403082	0.0128634	0.166483	Adipose_Visceral_Omentum
Meta	ENSG00000110395.6	CBL	-2.48698	-0.0670586	0.0128834	0.166483	Adipose_Visceral_Omentum
Meta	ENSG00000061656.9	SPAG4	-2.48442	-0.0793537	0.0129763	0.167388	Adipose_Visceral_Omentum
Meta	ENSG00000142459.8	EVI5L	-2.48333	-0.051645	0.0130159	0.167601	Adipose_Visceral_Omentum
Meta	ENSG00000164825.3	DEFB1	2.48271	0.00833748	0.0130387	0.167601	Adipose_Visceral_Omentum
Meta	ENSG00000183662.10	FAM19A1	-2.47359	-0.0316106	0.0133764	0.171527	Adipose_Visceral_Omentum
Meta	ENSG00000149600.11	COMMD7	2.4732	0.0557833	0.0133911	0.171527	Adipose_Visceral_Omentum
Meta	ENSG00000132259.12	CNGA4	2.47195	0.0460279	0.0134377	0.171824	Adipose_Visceral_Omentum
Meta	ENSG00000128652.11	HOXD3	-2.47004	-0.0297467	0.0135097	0.172443	Adipose_Visceral_Omentum
Meta	ENSG00000091513.14	TF	-2.46236	-0.0296836	0.0138026	0.175709	Adipose_Visceral_Omentum
Meta	ENSG00000112992.16	NNT	2.46207	0.045441	0.0138136	0.175709	Adipose_Visceral_Omentum
Meta	ENSG00000186766.7	FOXI2	2.46076	0.034851	0.0138644	0.17578	Adipose_Visceral_Omentum
Meta	ENSG00000138641.15	HERC3	-2.46046	-0.12262	0.0138759	0.17578	Adipose_Visceral_Omentum
Meta	ENSG00000172932.14	ANKRD13D	-2.46006	-0.0659026	0.0138913	0.17578	Adipose_Visceral_Omentum
Meta	ENSG00000064601.16	CTSA	2.45836	0.152549	0.0139575	0.176243	Adipose_Visceral_Omentum
Meta	ENSG00000059122.16	FLYWCH1	-2.45787	-0.00709263	0.0139764	0.176243	Adipose_Visceral_Omentum
Meta	ENSG00000083720.12	OXCT1	-2.45695	-0.0853741	0.0140123	0.176243	Adipose_Visceral_Omentum
Meta	ENSG00000277863.1	RP11-282A11.4	2.45651	0.0192643	0.0140294	0.176243	Adipose_Visceral_Omentum
Meta	ENSG00000177989.13	ODF3B	2.45603	0.0197135	0.0140483	0.176243	Adipose_Visceral_Omentum
Meta	ENSG00000118418.14	HMGN3	-2.45437	-0.0622526	0.0141134	0.176755	Adipose_Visceral_Omentum
Meta	ENSG00000109991.8	P2RX3	2.4519	0.029199	0.0142104	0.177667	Adipose_Visceral_Omentum
Meta	ENSG00000134256.12	CD101	2.45037	0.0600706	0.014271	0.17786	Adipose_Visceral_Omentum
Meta	ENSG00000271425.7	NBPF10	2.45028	0.0115123	0.0142745	0.17786	Adipose_Visceral_Omentum
Meta	ENSG00000136866.13	ZFP37	-2.44725	-0.0953024	0.014395	0.178704	Adipose_Visceral_Omentum
Meta	ENSG00000159915.12	ZNF233	-2.44691	-0.0614907	0.0144088	0.178704	Adipose_Visceral_Omentum
Meta	ENSG00000197580.11	BCO2	-2.44625	-0.029159	0.0144351	0.178704	Adipose_Visceral_Omentum
Meta	ENSG00000135454.13	B4GALNT1	-2.44613	-0.0439236	0.01444	0.178704	Adipose_Visceral_Omentum
Meta	ENSG00000157152.16	SYN2	2.44397	0.0353405	0.0145268	0.179475	Adipose_Visceral_Omentum
Meta	ENSG00000170275.14	CRTAP	2.44194	0.0355952	0.0146087	0.180183	Adipose_Visceral_Omentum
Meta	ENSG00000272899.3	RP11-309L24.4	2.43949	0.0190836	0.0147079	0.181072	Adipose_Visceral_Omentum
Meta	ENSG00000109861.15	CTSC	-2.43814	-0.0533085	0.0147629	0.181072	Adipose_Visceral_Omentum
Meta	ENSG00000168395.15	ING5	-2.43784	-0.0434067	0.0147754	0.181072	Adipose_Visceral_Omentum
Meta	ENSG00000156170.12	NDUFAF6	2.43773	0.0716879	0.0147799	0.181072	Adipose_Visceral_Omentum
Meta	ENSG00000136758.18	YME1L1	-2.43696	-0.13144	0.0148112	0.181153	Adipose_Visceral_Omentum
Meta	ENSG00000267796.7	LIN37	-2.43585	-0.0905991	0.0148568	0.181407	Adipose_Visceral_Omentum
Meta	ENSG00000163281.11	GNPDA2	-2.43186	-0.0255718	0.0150216	0.182868	Adipose_Visceral_Omentum
Meta	ENSG00000187260.15	WDR86	-2.43125	-0.0458272	0.0150469	0.182868	Adipose_Visceral_Omentum
Meta	ENSG00000163170.11	BOLA3	2.43114	0.095542	0.0150515	0.182868	Adipose_Visceral_Omentum
Meta	ENSG00000177707.10	NECTIN3	2.43006	0.0366436	0.0150961	0.183106	Adipose_Visceral_Omentum
Meta	ENSG00000131435.12	PDLIM4	-2.42703	-0.0659856	0.0152229	0.183968	Adipose_Visceral_Omentum
Meta	ENSG00000151208.16	DLG5	-2.42656	-0.012042	0.0152426	0.183968	Adipose_Visceral_Omentum
Meta	ENSG00000261795.1	RP11-90P13.1	-2.42615	-0.0151186	0.0152599	0.183968	Adipose_Visceral_Omentum
Meta	ENSG00000204120.14	GIGYF2	2.42596	0.170265	0.0152678	0.183968	Adipose_Visceral_Omentum
Meta	ENSG00000151366.12	NDUFC2	-2.42525	-0.0735578	0.015298	0.184029	Adipose_Visceral_Omentum
Meta	ENSG00000084764.10	MAPRE3	-2.42392	-0.175747	0.0153542	0.184273	Adipose_Visceral_Omentum
Meta	ENSG00000055211.12	GINM1	-2.42357	-0.0367957	0.0153687	0.184273	Adipose_Visceral_Omentum
Meta	ENSG00000203791.14	METTL10	-2.42213	-0.017991	0.01543	0.184706	Adipose_Visceral_Omentum
Meta	ENSG00000139200.13	PIANP	2.41954	0.0712212	0.01554	0.185718	Adipose_Visceral_Omentum
Meta	ENSG00000149488.12	TMC2	-2.41754	-0.0209639	0.0156257	0.186274	Adipose_Visceral_Omentum
Meta	ENSG00000110218.8	PANX1	2.41727	0.0841253	0.0156374	0.186274	Adipose_Visceral_Omentum
Meta	ENSG00000267057.5	LINC01905	-2.41375	-0.0508645	0.0157891	0.187474	Adipose_Visceral_Omentum
Meta	ENSG00000100211.10	CBY1	2.41375	0.0283583	0.0157894	0.187474	Adipose_Visceral_Omentum
Meta	ENSG00000122861.15	PLAU	-2.41079	-0.0708781	0.0159179	0.188693	Adipose_Visceral_Omentum
Meta	ENSG00000228716.6	DHFR	-2.40889	-0.012035	0.0160013	0.189375	Adipose_Visceral_Omentum
Meta	ENSG00000127191.17	TRAF2	-2.408	-0.0821015	0.0160403	0.189529	Adipose_Visceral_Omentum
Meta	ENSG00000090487.10	SPG21	2.40557	0.0154999	0.0161473	0.190206	Adipose_Visceral_Omentum
Meta	ENSG00000173272.15	MZT2A	2.40552	0.0131103	0.0161495	0.190206	Adipose_Visceral_Omentum
Meta	ENSG00000144218.18	AFF3	-2.40109	-0.0993645	0.0163462	0.192212	Adipose_Visceral_Omentum
Meta	ENSG00000205659.10	LIN52	2.39962	0.0347904	0.0164119	0.192589	Adipose_Visceral_Omentum
Meta	ENSG00000198093.10	ZNF649	-2.3992	-0.0309256	0.0164309	0.192589	Adipose_Visceral_Omentum
Meta	ENSG00000254997.3	KRTAP5-9	2.39841	0.018102	0.0164665	0.192666	Adipose_Visceral_Omentum
Meta	ENSG00000197217.12	ENTPD4	-2.39788	-0.0395197	0.0164901	0.192666	Adipose_Visceral_Omentum
Meta	ENSG00000188056.11	TREML4	-2.39643	-0.0230197	0.0165555	0.192986	Adipose_Visceral_Omentum
Meta	ENSG00000168827.14	GFM1	-2.39611	-0.0400956	0.0165703	0.192986	Adipose_Visceral_Omentum
Meta	ENSG00000122643.18	NT5C3A	2.39479	0.0965402	0.01663	0.193373	Adipose_Visceral_Omentum
Meta	ENSG00000108474.16	PIGL	2.39388	0.0959234	0.0166711	0.193543	Adipose_Visceral_Omentum
Meta	ENSG00000175602.3	CCDC85B	2.39286	0.0896591	0.0167175	0.193594	Adipose_Visceral_Omentum
Meta	ENSG00000267279.1	RP11-879F14.2	-2.39262	-0.0470675	0.0167284	0.193594	Adipose_Visceral_Omentum
Meta	ENSG00000112514.15	CUTA	-2.39068	-0.0700763	0.0168173	0.194137	Adipose_Visceral_Omentum
Meta	ENSG00000100883.11	SRP54	2.38994	0.107388	0.0168511	0.194137	Adipose_Visceral_Omentum
Meta	ENSG00000125968.8	ID1	2.38942	0.0602275	0.0168752	0.194137	Adipose_Visceral_Omentum
Meta	ENSG00000177721.4	ANXA2R	2.38928	0.0763872	0.0168814	0.194137	Adipose_Visceral_Omentum
Meta	ENSG00000149922.10	TBX6	-2.38526	-0.0235676	0.017067	0.195963	Adipose_Visceral_Omentum
Meta	ENSG00000138031.14	ADCY3	2.38173	0.0500308	0.0172317	0.197543	Adipose_Visceral_Omentum
Meta	ENSG00000121858.10	TNFSF10	2.38087	0.0334117	0.017272	0.197695	Adipose_Visceral_Omentum
Meta	ENSG00000176435.6	CLEC14A	2.37802	0.0999902	0.0174056	0.198862	Adipose_Visceral_Omentum
Meta	ENSG00000088305.18	DNMT3B	2.37755	0.0960574	0.0174283	0.198862	Adipose_Visceral_Omentum
Meta	ENSG00000129538.13	RNASE1	2.37453	0.034298	0.0175711	0.200067	Adipose_Visceral_Omentum
Meta	ENSG00000103723.12	AP3B2	-2.37399	-0.00839375	0.0175971	0.200067	Adipose_Visceral_Omentum
Meta	ENSG00000128596.16	CCDC136	2.37359	0.0432808	0.017616	0.200067	Adipose_Visceral_Omentum
Meta	ENSG00000120889.12	TNFRSF10B	2.37165	0.141476	0.0177091	0.200813	Adipose_Visceral_Omentum
Meta	ENSG00000014641.17	MDH1	-2.36993	-0.0215016	0.0177916	0.200831	Adipose_Visceral_Omentum
Meta	ENSG00000170955.9	PRKCDBP	2.36991	0.0197801	0.0177924	0.200831	Adipose_Visceral_Omentum
Meta	ENSG00000175899.14	A2M	-2.3699	-0.0547322	0.0177931	0.200831	Adipose_Visceral_Omentum
Meta	ENSG00000270154.1	RP11-419I17.2	2.36833	0.0762887	0.0178687	0.201264	Adipose_Visceral_Omentum
Meta	ENSG00000173338.12	KCNK7	-2.36745	-0.0719963	0.0179112	0.201264	Adipose_Visceral_Omentum
Meta	ENSG00000111530.12	CAND1	-2.36739	-0.0332376	0.017914	0.201264	Adipose_Visceral_Omentum
Meta	ENSG00000129007.14	CALML4	2.36485	0.0804906	0.0180374	0.20234	Adipose_Visceral_Omentum
Meta	ENSG00000119979.16	FAM45A	-2.36217	-0.0758194	0.0181683	0.203496	Adipose_Visceral_Omentum
Meta	ENSG00000164118.12	CEP44	-2.35971	-0.0523205	0.0182893	0.204516	Adipose_Visceral_Omentum
Meta	ENSG00000205045.8	SLFN12L	-2.35911	-0.0471779	0.018319	0.204516	Adipose_Visceral_Omentum
Meta	ENSG00000169570.9	DTWD2	2.35808	0.0417886	0.0183698	0.204516	Adipose_Visceral_Omentum
Meta	ENSG00000109390.11	NDUFC1	2.35805	0.0519883	0.0183712	0.204516	Adipose_Visceral_Omentum
Meta	ENSG00000273456.1	RP11-686O6.2	-2.35596	-0.0345616	0.018475	0.205147	Adipose_Visceral_Omentum
Meta	ENSG00000164054.15	SHISA5	2.35578	0.118524	0.018484	0.205147	Adipose_Visceral_Omentum
Meta	ENSG00000133027.17	PEMT	2.35411	0.0414582	0.0185673	0.20576	Adipose_Visceral_Omentum
Meta	ENSG00000162623.15	TYW3	-2.3525	-0.0274589	0.0186475	0.206336	Adipose_Visceral_Omentum
Meta	ENSG00000104231.10	ZFAND1	2.35153	0.023955	0.0186963	0.206564	Adipose_Visceral_Omentum
Meta	ENSG00000111644.7	ACRBP	2.35072	0.0471118	0.0187369	0.206579	Adipose_Visceral_Omentum
Meta	ENSG00000169507.9	SLC38A11	2.35038	0.0168159	0.0187542	0.206579	Adipose_Visceral_Omentum
Meta	ENSG00000116176.6	TPSG1	2.34701	0.0463105	0.0189247	0.208143	Adipose_Visceral_Omentum
Meta	ENSG00000135587.8	SMPD2	2.34538	0.0228436	0.0190077	0.208466	Adipose_Visceral_Omentum
Meta	ENSG00000182985.17	CADM1	-2.3449	-0.0862957	0.0190324	0.208466	Adipose_Visceral_Omentum
Meta	ENSG00000127578.6	WFIKKN1	-2.34421	-0.0112251	0.0190673	0.208466	Adipose_Visceral_Omentum
Meta	ENSG00000258819.1	RP11-7F17.3	-2.3442	-0.0396298	0.0190681	0.208466	Adipose_Visceral_Omentum
Meta	ENSG00000151690.14	MFSD6	-2.34297	-0.0338298	0.0191312	0.208605	Adipose_Visceral_Omentum
Meta	ENSG00000069122.18	ADGRF5	2.34284	0.116756	0.0191378	0.208605	Adipose_Visceral_Omentum
Meta	ENSG00000236104.2	ZBTB22	2.33562	0.0391608	0.0195111	0.212357	Adipose_Visceral_Omentum
Meta	ENSG00000003249.13	DBNDD1	-2.3339	-0.0137796	0.0196007	0.213016	Adipose_Visceral_Omentum
Meta	ENSG00000160796.16	NBEAL2	2.33179	0.183047	0.0197116	0.213903	Adipose_Visceral_Omentum
Meta	ENSG00000126088.13	UROD	2.33065	0.0279905	0.0197716	0.214236	Adipose_Visceral_Omentum
Meta	ENSG00000258512.1	LINC00239	2.32939	0.0214656	0.0198386	0.214644	Adipose_Visceral_Omentum
Meta	ENSG00000170469.10	SPATA24	2.32879	0.038804	0.0198701	0.214668	Adipose_Visceral_Omentum
Meta	ENSG00000213760.10	ATP6V1G2	-2.32752	-0.0133621	0.0199377	0.21508	Adipose_Visceral_Omentum
Meta	ENSG00000162927.13	PUS10	2.32591	0.0288227	0.0200233	0.215685	Adipose_Visceral_Omentum
Meta	ENSG00000259577.1	CERNA1	-2.32379	-0.0424007	0.0201368	0.216589	Adipose_Visceral_Omentum
Meta	ENSG00000138175.8	ARL3	2.32266	0.0264306	0.0201976	0.216793	Adipose_Visceral_Omentum
Meta	ENSG00000109576.13	AADAT	-2.32215	-0.0235885	0.0202247	0.216793	Adipose_Visceral_Omentum
Meta	ENSG00000156103.15	MMP16	2.32178	0.0232941	0.0202447	0.216793	Adipose_Visceral_Omentum
Meta	ENSG00000142173.14	COL6A2	2.32081	0.0593658	0.0202971	0.217036	Adipose_Visceral_Omentum
Meta	ENSG00000138660.11	AP1AR	2.31889	0.0336488	0.0204009	0.217585	Adipose_Visceral_Omentum
Meta	ENSG00000137563.11	GGH	2.31876	0.012742	0.0204079	0.217585	Adipose_Visceral_Omentum
Meta	ENSG00000280303.2	ERICD	-2.31596	-0.041273	0.0205606	0.218894	Adipose_Visceral_Omentum
Meta	ENSG00000170903.10	MSANTD4	-2.31522	-0.0370801	0.0206008	0.219003	Adipose_Visceral_Omentum
Meta	ENSG00000170035.15	UBE2E3	-2.31352	-0.0355444	0.0206942	0.219677	Adipose_Visceral_Omentum
Meta	ENSG00000120733.13	KDM3B	2.31266	0.0988246	0.0207411	0.219855	Adipose_Visceral_Omentum
Meta	ENSG00000230939.1	RP11-314C16.1	-2.31068	-0.0177506	0.0208507	0.220609	Adipose_Visceral_Omentum
Meta	ENSG00000119321.8	FKBP15	2.31	0.0910703	0.0208883	0.220609	Adipose_Visceral_Omentum
Meta	ENSG00000249685.1	RP11-360F5.3	-2.30973	-0.014127	0.0209031	0.220609	Adipose_Visceral_Omentum
Meta	ENSG00000198482.11	ZNF808	-2.30919	-0.0702118	0.0209328	0.220609	Adipose_Visceral_Omentum
Meta	ENSG00000277767.1	RP11-365P13.5	2.30714	0.0146143	0.0210472	0.221495	Adipose_Visceral_Omentum
Meta	ENSG00000075131.9	TIPIN	2.30466	0.0135121	0.0211857	0.222633	Adipose_Visceral_Omentum
Meta	ENSG00000162877.12	PM20D1	-2.30208	-0.00790149	0.0213304	0.223832	Adipose_Visceral_Omentum
Meta	ENSG00000115423.18	DNAH6	-2.30017	-0.0185822	0.0214385	0.224644	Adipose_Visceral_Omentum
Meta	ENSG00000204428.12	LY6G5C	-2.29933	-0.016902	0.0214864	0.224823	Adipose_Visceral_Omentum
Meta	ENSG00000133030.20	MPRIP	2.29711	0.0593439	0.0216125	0.225629	Adipose_Visceral_Omentum
Meta	ENSG00000113658.16	SMAD5	2.29689	0.091856	0.0216251	0.225629	Adipose_Visceral_Omentum
Meta	ENSG00000015676.17	NUDCD3	-2.29595	-0.0219103	0.0216787	0.225768	Adipose_Visceral_Omentum
Meta	ENSG00000131203.12	IDO1	-2.29558	-0.0268665	0.0217002	0.225768	Adipose_Visceral_Omentum
Meta	ENSG00000105708.8	ZNF14	2.29356	0.0964937	0.0218159	0.22665	Adipose_Visceral_Omentum
Meta	ENSG00000272525.1	RP11-79P5.9	-2.29228	-0.101905	0.0218898	0.227095	Adipose_Visceral_Omentum
Meta	ENSG00000178852.15	EFCAB13	-2.28939	-0.0198971	0.0220567	0.227696	Adipose_Visceral_Omentum
Meta	ENSG00000089486.16	CDIP1	-2.28901	-0.0360382	0.0220786	0.227696	Adipose_Visceral_Omentum
Meta	ENSG00000197562.9	RAB40C	-2.28877	-0.0395728	0.0220928	0.227696	Adipose_Visceral_Omentum
Meta	ENSG00000008324.11	SS18L2	2.28841	0.0313597	0.0221138	0.227696	Adipose_Visceral_Omentum
Meta	ENSG00000137573.13	SULF1	-2.28821	-0.161298	0.0221254	0.227696	Adipose_Visceral_Omentum
Meta	ENSG00000165806.19	CASP7	2.28802	0.0101113	0.0221365	0.227696	Adipose_Visceral_Omentum
Meta	ENSG00000237513.1	RP11-325F22.2	2.28752	0.0783465	0.0221656	0.227696	Adipose_Visceral_Omentum
Meta	ENSG00000009950.15	MLXIPL	2.28157	0.0423823	0.022515	0.230725	Adipose_Visceral_Omentum
Meta	ENSG00000124380.10	SNRNP27	-2.28106	-0.0546266	0.0225448	0.230725	Adipose_Visceral_Omentum
Meta	ENSG00000188846.13	RPL14	2.28089	0.132453	0.0225551	0.230725	Adipose_Visceral_Omentum
Meta	ENSG00000073578.16	SDHA	-2.27726	-0.0745945	0.0227708	0.232027	Adipose_Visceral_Omentum
Meta	ENSG00000106565.17	TMEM176B	2.27616	0.0167429	0.0228362	0.232027	Adipose_Visceral_Omentum
Meta	ENSG00000030304.13	MUSK	2.27534	0.0481383	0.0228855	0.232027	Adipose_Visceral_Omentum
Meta	ENSG00000241852.9	C8orf58	-2.2752	-0.0423268	0.0228942	0.232027	Adipose_Visceral_Omentum
Meta	ENSG00000122481.16	RWDD3	2.27457	0.0192013	0.0229317	0.232027	Adipose_Visceral_Omentum
Meta	ENSG00000099814.15	CEP170B	2.2744	0.108985	0.0229421	0.232027	Adipose_Visceral_Omentum
Meta	ENSG00000138030.12	KHK	-2.27438	-0.0167293	0.022943	0.232027	Adipose_Visceral_Omentum
Meta	ENSG00000147533.16	GOLGA7	-2.27354	-0.198764	0.0229937	0.232027	Adipose_Visceral_Omentum
Meta	ENSG00000213066.11	FGFR1OP	-2.27344	-0.0960437	0.0229996	0.232027	Adipose_Visceral_Omentum
Meta	ENSG00000169583.12	CLIC3	-2.27344	-0.0757198	0.0229998	0.232027	Adipose_Visceral_Omentum
Meta	ENSG00000259031.1	CTD-2062F14.3	-2.27291	-0.0269707	0.0230314	0.232027	Adipose_Visceral_Omentum
Meta	ENSG00000010810.17	FYN	2.2713	0.107116	0.0231287	0.232187	Adipose_Visceral_Omentum
Meta	ENSG00000073417.14	PDE8A	2.27123	0.0697885	0.0231328	0.232187	Adipose_Visceral_Omentum
Meta	ENSG00000182768.8	NGRN	2.27107	0.0627718	0.0231425	0.232187	Adipose_Visceral_Omentum
Meta	ENSG00000104388.14	RAB2A	-2.26905	-0.0666863	0.0232655	0.233102	Adipose_Visceral_Omentum
Meta	ENSG00000054282.15	SDCCAG8	2.26784	0.0221729	0.023339	0.233518	Adipose_Visceral_Omentum
Meta	ENSG00000147576.15	ADHFE1	2.26532	0.027864	0.0234929	0.234297	Adipose_Visceral_Omentum
Meta	ENSG00000165905.17	LARGE2	2.26509	0.0372359	0.0235071	0.234297	Adipose_Visceral_Omentum
Meta	ENSG00000100347.14	SAMM50	-2.265	-0.0250132	0.0235129	0.234297	Adipose_Visceral_Omentum
Meta	ENSG00000107554.16	DNMBP	-2.26371	-0.017874	0.0235917	0.234519	Adipose_Visceral_Omentum
Meta	ENSG00000130511.15	SSBP4	-2.26359	-0.0760344	0.0235994	0.234519	Adipose_Visceral_Omentum
Meta	ENSG00000120709.10	FAM53C	2.26292	0.0751722	0.0236405	0.234543	Adipose_Visceral_Omentum
Meta	ENSG00000259124.1	RP11-187O7.3	-2.26223	-0.0143908	0.0236831	0.234543	Adipose_Visceral_Omentum
Meta	ENSG00000115109.13	EPB41L5	2.26199	0.0509731	0.023698	0.234543	Adipose_Visceral_Omentum
Meta	ENSG00000142330.19	CAPN10	2.26027	0.0636079	0.0238042	0.235276	Adipose_Visceral_Omentum
Meta	ENSG00000146701.11	MDH2	2.25966	0.112813	0.0238425	0.235337	Adipose_Visceral_Omentum
Meta	ENSG00000079335.18	CDC14A	2.25902	0.0805886	0.0238819	0.235374	Adipose_Visceral_Omentum
Meta	ENSG00000148835.10	TAF5	-2.25838	-0.0677595	0.0239217	0.235374	Adipose_Visceral_Omentum
Meta	ENSG00000075413.17	MARK3	-2.25804	-0.213575	0.0239429	0.235374	Adipose_Visceral_Omentum
Meta	ENSG00000260025.1	RP11-490M8.1	-2.25686	-0.0568796	0.0240171	0.235566	Adipose_Visceral_Omentum
Meta	ENSG00000173621.8	LRFN4	2.2567	0.0310676	0.0240268	0.235566	Adipose_Visceral_Omentum
Meta	ENSG00000114904.12	NEK4	-2.25425	-0.0368037	0.0241805	0.236487	Adipose_Visceral_Omentum
Meta	ENSG00000072657.8	TRHDE	-2.25417	-0.0601866	0.0241854	0.236487	Adipose_Visceral_Omentum
Meta	ENSG00000123610.4	TNFAIP6	-2.25271	-0.0588545	0.0242777	0.237072	Adipose_Visceral_Omentum
Meta	ENSG00000248540.2	RP11-247C2.2	2.2517	0.0164729	0.0243412	0.237278	Adipose_Visceral_Omentum
Meta	ENSG00000214189.8	ZNF788	2.25135	0.0643075	0.0243636	0.237278	Adipose_Visceral_Omentum
Meta	ENSG00000136193.16	SCRN1	-2.24895	-0.051082	0.0245155	0.23844	Adipose_Visceral_Omentum
Meta	ENSG00000265972.5	TXNIP	-2.24748	-0.0586023	0.0246095	0.238788	Adipose_Visceral_Omentum
Meta	ENSG00000196126.11	HLA-DRB1	-2.24726	-0.0180541	0.0246233	0.238788	Adipose_Visceral_Omentum
Meta	ENSG00000160201.11	U2AF1	2.24685	0.020812	0.0246493	0.238788	Adipose_Visceral_Omentum
Meta	ENSG00000141391.13	PRELID3A	2.24617	0.0156328	0.0246931	0.238896	Adipose_Visceral_Omentum
Meta	ENSG00000213722.8	DDAH2	2.24557	0.0331827	0.0247314	0.23895	Adipose_Visceral_Omentum
Meta	ENSG00000168944.15	CEP120	-2.24025	-0.0337762	0.0250745	0.241582	Adipose_Visceral_Omentum
Meta	ENSG00000167815.11	PRDX2	2.24013	0.0728355	0.0250824	0.241582	Adipose_Visceral_Omentum
Meta	ENSG00000149743.13	TRPT1	-2.23969	-0.0366796	0.0251111	0.241582	Adipose_Visceral_Omentum
Meta	ENSG00000235358.1	RP11-399E6.1	2.23924	0.0183116	0.0251405	0.241582	Adipose_Visceral_Omentum
Meta	ENSG00000135709.12	KIAA0513	-2.2388	-0.0340087	0.0251689	0.241582	Adipose_Visceral_Omentum
Meta	ENSG00000167272.10	POP5	-2.23731	-0.0932284	0.0252663	0.242199	Adipose_Visceral_Omentum
Meta	ENSG00000224687.1	RASAL2-AS1	2.23552	0.0226469	0.0253832	0.243001	Adipose_Visceral_Omentum
Meta	ENSG00000131467.10	PSME3	2.234	0.349508	0.0254832	0.24364	Adipose_Visceral_Omentum
Meta	ENSG00000170558.8	CDH2	2.23244	0.0246864	0.0255862	0.244304	Adipose_Visceral_Omentum
Meta	ENSG00000108924.13	HLF	2.23102	0.0353456	0.0256798	0.244878	Adipose_Visceral_Omentum
Meta	ENSG00000183793.13	NPIPA5	-2.22536	-0.00645532	0.026057	0.248084	Adipose_Visceral_Omentum
Meta	ENSG00000166762.16	CATSPER2	2.22496	0.0347375	0.0260838	0.248084	Adipose_Visceral_Omentum
Meta	ENSG00000107854.5	TNKS2	2.22252	0.0351269	0.026248	0.249091	Adipose_Visceral_Omentum
Meta	ENSG00000090382.6	LYZ	2.22208	0.0222116	0.0262776	0.249091	Adipose_Visceral_Omentum
Meta	ENSG00000205560.12	CPT1B	2.22101	0.0147295	0.02635	0.249091	Adipose_Visceral_Omentum
Meta	ENSG00000180185.11	FAHD1	-2.22098	-0.0120166	0.0263525	0.249091	Adipose_Visceral_Omentum
Meta	ENSG00000197956.9	S100A6	-2.22066	-0.0423965	0.0263743	0.249091	Adipose_Visceral_Omentum
Meta	ENSG00000108828.15	VAT1	-2.22012	-0.138882	0.0264106	0.249091	Adipose_Visceral_Omentum
Meta	ENSG00000189241.6	TSPYL1	2.21986	0.0397361	0.0264281	0.249091	Adipose_Visceral_Omentum
Meta	ENSG00000258231.5	RP11-362K2.2	-2.21931	-0.017078	0.0264658	0.249126	Adipose_Visceral_Omentum
Meta	ENSG00000204920.10	ZNF155	2.21831	0.0132399	0.0265337	0.249444	Adipose_Visceral_Omentum
Meta	ENSG00000108852.14	MPP2	2.21619	0.0450314	0.0266783	0.250376	Adipose_Visceral_Omentum
Meta	ENSG00000196369.10	SRGAP2B	-2.21586	-0.0640185	0.0267013	0.250376	Adipose_Visceral_Omentum
Meta	ENSG00000077943.7	ITGA8	2.21522	0.0402498	0.0267448	0.250463	Adipose_Visceral_Omentum
Meta	ENSG00000226321.5	CROCC2	2.21462	0.115276	0.026786	0.250528	Adipose_Visceral_Omentum
Meta	ENSG00000135297.15	MTO1	2.21232	0.0402593	0.0269443	0.251686	Adipose_Visceral_Omentum
Meta	ENSG00000268707.1	RP11-247A12.7	2.21133	0.0221468	0.0270131	0.252007	Adipose_Visceral_Omentum
Meta	ENSG00000160014.16	CALM3	2.2096	0.0714179	0.0271332	0.252607	Adipose_Visceral_Omentum
Meta	ENSG00000204592.8	HLA-E	-2.20941	-0.0413292	0.0271464	0.252607	Adipose_Visceral_Omentum
Meta	ENSG00000170581.13	STAT2	-2.20827	-0.0474736	0.0272255	0.253021	Adipose_Visceral_Omentum
Meta	ENSG00000188566.13	NDOR1	2.20533	0.051803	0.0274312	0.254551	Adipose_Visceral_Omentum
Meta	ENSG00000139668.8	WDFY2	-2.20492	-0.0690463	0.0274597	0.254551	Adipose_Visceral_Omentum
Meta	ENSG00000124198.8	ARFGEF2	2.20399	0.0493203	0.0275248	0.254592	Adipose_Visceral_Omentum
Meta	ENSG00000183172.8	SMDT1	2.20348	0.0091795	0.0275609	0.254592	Adipose_Visceral_Omentum
Meta	ENSG00000132436.11	FIGNL1	-2.20337	-0.0115315	0.0275686	0.254592	Adipose_Visceral_Omentum
Meta	ENSG00000280515.1	SALRNA2	-2.20278	-0.0424484	0.0276104	0.254656	Adipose_Visceral_Omentum
Meta	ENSG00000174915.11	PTDSS2	2.20206	0.0393185	0.0276614	0.254768	Adipose_Visceral_Omentum
Meta	ENSG00000245149.3	RNF139-AS1	-2.20146	-0.0619549	0.0277033	0.254768	Adipose_Visceral_Omentum
Meta	ENSG00000271040.1	RP5-933K21.3	2.19991	0.0380282	0.027813	0.254768	Adipose_Visceral_Omentum
Meta	ENSG00000106400.11	ZNHIT1	2.1999	0.067461	0.027814	0.254768	Adipose_Visceral_Omentum
Meta	ENSG00000196653.11	ZNF502	-2.1998	-0.0142742	0.027821	0.254768	Adipose_Visceral_Omentum
Meta	ENSG00000189164.14	ZNF527	2.19965	0.0505524	0.0278315	0.254768	Adipose_Visceral_Omentum
Meta	ENSG00000055955.15	ITIH4	2.19784	0.0151274	0.0279604	0.255344	Adipose_Visceral_Omentum
Meta	ENSG00000157796.17	WDR19	-2.19779	-0.103061	0.0279642	0.255344	Adipose_Visceral_Omentum
Meta	ENSG00000153814.11	JAZF1	2.1972	0.0537615	0.0280062	0.255408	Adipose_Visceral_Omentum
Meta	ENSG00000254852.8	NPIPA2	-2.19218	-0.0277879	0.0283668	0.258258	Adipose_Visceral_Omentum
Meta	ENSG00000137103.16	TMEM8B	-2.19186	-0.0330026	0.0283893	0.258258	Adipose_Visceral_Omentum
Meta	ENSG00000112320.11	SOBP	-2.18995	-0.0411268	0.028528	0.259197	Adipose_Visceral_Omentum
Meta	ENSG00000166435.15	XRRA1	-2.1892	-0.00624651	0.0285822	0.259322	Adipose_Visceral_Omentum
Meta	ENSG00000121775.17	TMEM39B	-2.18833	-0.0450288	0.0286453	0.259322	Adipose_Visceral_Omentum
Meta	ENSG00000146757.13	ZNF92	-2.1883	-0.0388944	0.0286481	0.259322	Adipose_Visceral_Omentum
Meta	ENSG00000106290.14	TAF6	-2.18659	-0.0355368	0.0287726	0.260127	Adipose_Visceral_Omentum
Meta	ENSG00000183570.16	PCBP3	-2.18419	-0.0174803	0.0289482	0.261191	Adipose_Visceral_Omentum
Meta	ENSG00000175414.6	ARL10	-2.18401	-0.187388	0.0289617	0.261191	Adipose_Visceral_Omentum
Meta	ENSG00000175265.17	GOLGA8A	-2.18282	-0.0447791	0.0290494	0.261659	Adipose_Visceral_Omentum
Meta	ENSG00000144278.14	GALNT13	2.18004	0.0595754	0.0292542	0.26318	Adipose_Visceral_Omentum
Meta	ENSG00000197256.10	KANK2	2.1792	0.0518542	0.0293171	0.263421	Adipose_Visceral_Omentum
Meta	ENSG00000203797.9	DDO	2.17803	0.0179908	0.0294041	0.263879	Adipose_Visceral_Omentum
Meta	ENSG00000225614.2	ZNF469	-2.17504	-0.0595126	0.0296273	0.265456	Adipose_Visceral_Omentum
Meta	ENSG00000177453.7	NIM1K	2.1747	0.0252014	0.0296524	0.265456	Adipose_Visceral_Omentum
Meta	ENSG00000140521.12	POLG	2.17254	0.026	0.0298148	0.266164	Adipose_Visceral_Omentum
Meta	ENSG00000135900.3	MRPL44	-2.1725	-0.0936437	0.0298177	0.266164	Adipose_Visceral_Omentum
Meta	ENSG00000160194.17	NDUFV3	2.17138	0.0170773	0.0299024	0.266164	Adipose_Visceral_Omentum
Meta	ENSG00000144596.12	GRIP2	-2.17129	-0.0220825	0.0299091	0.266164	Adipose_Visceral_Omentum
Meta	ENSG00000172915.18	NBEA	2.17124	0.0761022	0.0299134	0.266164	Adipose_Visceral_Omentum
Meta	ENSG00000183638.5	RP1L1	2.17051	0.0694575	0.0299681	0.266326	Adipose_Visceral_Omentum
Meta	ENSG00000256061.7	DYX1C1	-2.16836	-0.0428486	0.030131	0.267449	Adipose_Visceral_Omentum
Meta	ENSG00000198792.12	TMEM184B	2.16556	0.0502707	0.0303449	0.268728	Adipose_Visceral_Omentum
Meta	ENSG00000027869.11	SH2D2A	2.16551	0.058428	0.0303486	0.268728	Adipose_Visceral_Omentum
Meta	ENSG00000173214.5	MFSD4B	2.16368	0.0501733	0.0304891	0.269646	Adipose_Visceral_Omentum
Meta	ENSG00000142937.11	RPS8	2.15899	0.0504715	0.0308511	0.272517	Adipose_Visceral_Omentum
Meta	ENSG00000250266.1	LINC01612	-2.15851	-0.0545514	0.0308882	0.272517	Adipose_Visceral_Omentum
Meta	ENSG00000186652.9	PRG2	-2.15685	-0.025034	0.0310171	0.273324	Adipose_Visceral_Omentum
Meta	ENSG00000267302.5	RP11-178C3.2	2.15407	0.0210311	0.0312344	0.274908	Adipose_Visceral_Omentum
Meta	ENSG00000173209.22	AHSA2	2.15293	0.0122924	0.0313238	0.275034	Adipose_Visceral_Omentum
Meta	ENSG00000197535.14	MYO5A	-2.15262	-0.0222602	0.0313485	0.275034	Adipose_Visceral_Omentum
Meta	ENSG00000264247.1	LINC00909	2.15246	0.0186748	0.0313615	0.275034	Adipose_Visceral_Omentum
Meta	ENSG00000011021.21	CLCN6	2.15141	0.0326921	0.0314437	0.275424	Adipose_Visceral_Omentum
Meta	ENSG00000271943.1	RP11-222K16.1	2.15072	0.0174454	0.031498	0.27557	Adipose_Visceral_Omentum
Meta	ENSG00000075240.16	GRAMD4	-2.14872	-0.0655113	0.0316563	0.276306	Adipose_Visceral_Omentum
Meta	ENSG00000213593.9	TMX2	2.14848	0.113279	0.0316759	0.276306	Adipose_Visceral_Omentum
Meta	ENSG00000205832.7	C16orf96	-2.14823	-0.040447	0.0316955	0.276306	Adipose_Visceral_Omentum
Meta	ENSG00000197841.14	ZNF181	2.1436	0.0273844	0.0320651	0.279196	Adipose_Visceral_Omentum
Meta	ENSG00000151917.17	BEND6	2.14099	0.0153181	0.0322752	0.280691	Adipose_Visceral_Omentum
Meta	ENSG00000148344.10	PTGES	-2.14017	-0.11194	0.0323408	0.280927	Adipose_Visceral_Omentum
Meta	ENSG00000205464.11	ATP6AP1L	-2.13909	-0.011066	0.032428	0.281058	Adipose_Visceral_Omentum
Meta	ENSG00000215045.8	GRID2IP	2.13904	0.0352538	0.0324327	0.281058	Adipose_Visceral_Omentum
Meta	ENSG00000180773.14	SLC36A4	2.13823	0.043785	0.0324977	0.281288	Adipose_Visceral_Omentum
Meta	ENSG00000125124.11	BBS2	2.13716	0.0175552	0.032585	0.281519	Adipose_Visceral_Omentum
Meta	ENSG00000164219.9	PGGT1B	2.13696	0.0234739	0.0326014	0.281519	Adipose_Visceral_Omentum
Meta	ENSG00000105501.12	SIGLEC5	-2.13534	-0.0311848	0.0327332	0.282299	Adipose_Visceral_Omentum
Meta	ENSG00000187664.8	HAPLN4	2.13458	0.0182739	0.0327949	0.282299	Adipose_Visceral_Omentum
Meta	ENSG00000183527.11	PSMG1	-2.13443	-0.0336381	0.0328075	0.282299	Adipose_Visceral_Omentum
Meta	ENSG00000143196.4	DPT	-2.13334	-0.112999	0.0328972	0.282738	Adipose_Visceral_Omentum
Meta	ENSG00000080345.17	RIF1	-2.13125	-0.0418187	0.0330689	0.283622	Adipose_Visceral_Omentum
Meta	ENSG00000182333.14	LIPF	-2.13113	-0.0121518	0.0330785	0.283622	Adipose_Visceral_Omentum
Meta	ENSG00000138722.9	MMRN1	-2.13067	-0.0549678	0.0331164	0.283622	Adipose_Visceral_Omentum
Meta	ENSG00000140993.10	TIGD7	2.12958	0.0168398	0.0332063	0.28406	Adipose_Visceral_Omentum
Meta	ENSG00000088832.16	FKBP1A	-2.12665	-0.0580388	0.0334496	0.285806	Adipose_Visceral_Omentum
Meta	ENSG00000146250.6	PRSS35	2.12538	0.0499336	0.0335548	0.286011	Adipose_Visceral_Omentum
Meta	ENSG00000075142.13	SRI	-2.12527	-0.0464033	0.0335644	0.286011	Adipose_Visceral_Omentum
Meta	ENSG00000162004.16	CCDC78	2.1246	0.0358585	0.0336204	0.286011	Adipose_Visceral_Omentum
Meta	ENSG00000084092.6	NOA1	-2.12435	-0.0705892	0.0336405	0.286011	Adipose_Visceral_Omentum
Meta	ENSG00000167525.13	PROCA1	2.12401	0.0192098	0.0336691	0.286011	Adipose_Visceral_Omentum
Meta	ENSG00000133422.12	MORC2	2.12151	0.0312157	0.0338791	0.287117	Adipose_Visceral_Omentum
Meta	ENSG00000143156.13	NME7	-2.1213	-0.0145787	0.0338961	0.287117	Adipose_Visceral_Omentum
Meta	ENSG00000160801.13	PTH1R	2.12106	0.0300798	0.033917	0.287117	Adipose_Visceral_Omentum
Meta	ENSG00000126215.13	XRCC3	2.11947	0.0240307	0.0340506	0.287914	Adipose_Visceral_Omentum
Meta	ENSG00000271584.2	RP11-89C3.4	2.11823	0.00890013	0.0341557	0.28847	Adipose_Visceral_Omentum
Meta	ENSG00000109113.18	RAB34	2.11695	0.0602575	0.0342642	0.288868	Adipose_Visceral_Omentum
Meta	ENSG00000129484.13	PARP2	2.11633	0.0454506	0.0343171	0.288868	Adipose_Visceral_Omentum
Meta	ENSG00000130758.7	MAP3K10	2.11628	0.0201418	0.0343213	0.288868	Adipose_Visceral_Omentum
Meta	ENSG00000165188.13	RNF183	-2.11561	-0.0486187	0.034378	0.289012	Adipose_Visceral_Omentum
Meta	ENSG00000205060.10	SLC35B4	2.1144	0.0546209	0.0344807	0.289525	Adipose_Visceral_Omentum
Meta	ENSG00000188738.14	FSIP2	-2.11397	-0.0197452	0.0345182	0.289525	Adipose_Visceral_Omentum
Meta	ENSG00000188493.14	C19orf54	-2.11288	-0.0398598	0.0346112	0.289973	Adipose_Visceral_Omentum
Meta	ENSG00000082258.12	CCNT2	2.11073	0.0344393	0.0347959	0.291187	Adipose_Visceral_Omentum
Meta	ENSG00000133895.14	MEN1	-2.10966	-0.118781	0.0348876	0.291517	Adipose_Visceral_Omentum
Meta	ENSG00000241316.6	SUCLG2-AS1	-2.10934	-0.0121275	0.0349151	0.291517	Adipose_Visceral_Omentum
Meta	ENSG00000148399.12	DPH7	-2.10779	-0.236073	0.0350494	0.291897	Adipose_Visceral_Omentum
Meta	ENSG00000157895.11	C12orf43	-2.10765	-0.0158827	0.0350615	0.291897	Adipose_Visceral_Omentum
Meta	ENSG00000139324.11	TMTC3	-2.10722	-0.0437983	0.0350987	0.291897	Adipose_Visceral_Omentum
Meta	ENSG00000148690.11	FRA10AC1	2.10697	0.0244469	0.0351203	0.291897	Adipose_Visceral_Omentum
Meta	ENSG00000182263.13	FIGN	-2.10649	-0.0221081	0.0351622	0.291914	Adipose_Visceral_Omentum
Meta	ENSG00000134339.8	SAA2	-2.1051	-0.0327556	0.0352825	0.292294	Adipose_Visceral_Omentum
Meta	ENSG00000218739.9	CEBPZOS	2.10504	0.0198218	0.0352878	0.292294	Adipose_Visceral_Omentum
Meta	ENSG00000103642.11	LACTB	2.104	0.022314	0.0353781	0.292557	Adipose_Visceral_Omentum
Meta	ENSG00000128645.14	HOXD1	-2.10332	-0.0302283	0.0354375	0.292557	Adipose_Visceral_Omentum
Meta	ENSG00000254532.1	RP11-624D11.2	2.1033	0.0403486	0.0354396	0.292557	Adipose_Visceral_Omentum
Meta	ENSG00000109680.10	TBC1D19	2.10152	0.11904	0.0355957	0.293514	Adipose_Visceral_Omentum
Meta	ENSG00000115138.10	POMC	-2.10037	-0.0326795	0.0356962	0.294012	Adipose_Visceral_Omentum
Meta	ENSG00000140839.11	CLEC18B	-2.09958	-0.0385922	0.0357654	0.294025	Adipose_Visceral_Omentum
Meta	ENSG00000116151.13	MORN1	-2.09944	-0.0351859	0.0357783	0.294025	Adipose_Visceral_Omentum
Meta	ENSG00000055147.18	FAM114A2	-2.09828	-0.0499509	0.0358803	0.294533	Adipose_Visceral_Omentum
Meta	ENSG00000262874.1	C19orf84	-2.09694	-0.0225829	0.0359989	0.295161	Adipose_Visceral_Omentum
Meta	ENSG00000139998.14	RAB15	2.09644	0.0136709	0.0360428	0.295161	Adipose_Visceral_Omentum
Meta	ENSG00000115073.7	ACTR1B	2.09605	0.0287383	0.0360779	0.295161	Adipose_Visceral_Omentum
Meta	ENSG00000246067.7	RAB30-AS1	-2.09457	-0.010441	0.0362089	0.295901	Adipose_Visceral_Omentum
Meta	ENSG00000185924.6	RTN4RL1	2.0936	0.0402505	0.0362956	0.295997	Adipose_Visceral_Omentum
Meta	ENSG00000213279.2	RP1-29C18.9	-2.09353	-0.0627186	0.0363015	0.295997	Adipose_Visceral_Omentum
Meta	ENSG00000172469.15	MANEA	-2.09033	-0.0169708	0.0365883	0.297608	Adipose_Visceral_Omentum
Meta	ENSG00000100503.23	NIN	-2.09022	-0.0789706	0.036598	0.297608	Adipose_Visceral_Omentum
Meta	ENSG00000164253.13	WDR41	-2.08989	-0.0212762	0.0366273	0.297608	Adipose_Visceral_Omentum
Meta	ENSG00000231768.1	LINC01354	2.08951	0.0427934	0.0366618	0.297608	Adipose_Visceral_Omentum
Meta	ENSG00000135749.18	PCNX2	2.08805	0.0732935	0.0367932	0.298343	Adipose_Visceral_Omentum
Meta	ENSG00000130244.12	FAM98C	2.0854	0.0549433	0.037033	0.299955	Adipose_Visceral_Omentum
Meta	ENSG00000108107.14	RPL28	2.08239	0.0381015	0.0373072	0.301842	Adipose_Visceral_Omentum
Meta	ENSG00000116127.17	ALMS1	2.08027	0.0642934	0.0375011	0.303075	Adipose_Visceral_Omentum
Meta	ENSG00000144354.13	CDCA7	-2.07941	-0.0584317	0.0375798	0.303376	Adipose_Visceral_Omentum
Meta	ENSG00000258181.1	RP11-493L12.4	2.07695	0.0126177	0.0378065	0.30487	Adipose_Visceral_Omentum
Meta	ENSG00000141027.20	NCOR1	2.07517	0.0711551	0.0379707	0.305285	Adipose_Visceral_Omentum
Meta	ENSG00000132432.13	SEC61G	-2.07513	-0.0543131	0.0379741	0.305285	Adipose_Visceral_Omentum
Meta	ENSG00000072422.16	RHOBTB1	2.07504	0.0214962	0.0379832	0.305285	Adipose_Visceral_Omentum
Meta	ENSG00000118579.12	MED28	2.07453	0.0174965	0.03803	0.305326	Adipose_Visceral_Omentum
Meta	ENSG00000090975.12	PITPNM2	-2.07213	-0.0429779	0.0382534	0.306534	Adipose_Visceral_Omentum
Meta	ENSG00000165832.5	TRUB1	-2.07201	-0.0377435	0.0382643	0.306534	Adipose_Visceral_Omentum
Meta	ENSG00000115705.20	TPO	-2.0695	-0.0232249	0.0384988	0.307736	Adipose_Visceral_Omentum
Meta	ENSG00000204767.3	FAM196B	-2.06884	-0.0249285	0.0385608	0.307736	Adipose_Visceral_Omentum
Meta	ENSG00000114491.13	UMPS	-2.06849	-0.059959	0.0385938	0.307736	Adipose_Visceral_Omentum
Meta	ENSG00000130300.8	PLVAP	2.06819	0.0163558	0.0386222	0.307736	Adipose_Visceral_Omentum
Meta	ENSG00000157150.4	TIMP4	-2.06816	-0.0241857	0.0386248	0.307736	Adipose_Visceral_Omentum
Meta	ENSG00000136944.17	LMX1B	2.06602	0.0326016	0.0388267	0.309008	Adipose_Visceral_Omentum
Meta	ENSG00000181754.6	AMIGO1	-2.06471	-0.0168275	0.0389506	0.309657	Adipose_Visceral_Omentum
Meta	ENSG00000161813.21	LARP4	2.06283	0.0787367	0.039129	0.310738	Adipose_Visceral_Omentum
Meta	ENSG00000166510.13	CCDC68	-2.06213	-0.0373179	0.0391953	0.310793	Adipose_Visceral_Omentum
Meta	ENSG00000259134.5	LINC00924	-2.06105	-0.0180688	0.0392986	0.310793	Adipose_Visceral_Omentum
Meta	ENSG00000104835.14	SARS2	-2.06104	-0.0258766	0.0392995	0.310793	Adipose_Visceral_Omentum
Meta	ENSG00000176386.8	CDC26	-2.06097	-0.0135852	0.039306	0.310793	Adipose_Visceral_Omentum
Meta	ENSG00000111728.10	ST8SIA1	2.06044	0.0563781	0.0393561	0.310854	Adipose_Visceral_Omentum
Meta	ENSG00000116857.16	TMEM9	-2.05911	-0.0267431	0.0394842	0.311529	Adipose_Visceral_Omentum
Meta	ENSG00000107669.17	ATE1	2.05855	0.041142	0.0395375	0.311613	Adipose_Visceral_Omentum
Meta	ENSG00000007376.7	RPUSD1	-2.05806	-0.132486	0.0395843	0.311647	Adipose_Visceral_Omentum
Meta	ENSG00000162222.13	TTC9C	-2.05762	-0.0459029	0.039627	0.311647	Adipose_Visceral_Omentum
Meta	ENSG00000267575.6	CTC-459F4.3	2.05528	0.0323417	0.0398521	0.313081	Adipose_Visceral_Omentum
Meta	ENSG00000273032.1	DGCR9	-2.05458	-0.0178683	0.0399199	0.313277	Adipose_Visceral_Omentum
Meta	ENSG00000164574.15	GALNT10	2.05293	0.0139587	0.0400795	0.313997	Adipose_Visceral_Omentum
Meta	ENSG00000079150.17	FKBP7	-2.05274	-0.0288665	0.0400975	0.313997	Adipose_Visceral_Omentum
Meta	ENSG00000135951.14	TSGA10	2.05211	0.0345863	0.0401593	0.314144	Adipose_Visceral_Omentum
Meta	ENSG00000100372.14	SLC25A17	-2.05	-0.0381855	0.0403644	0.314536	Adipose_Visceral_Omentum
Meta	ENSG00000172845.14	SP3	2.04988	0.0721967	0.0403759	0.314536	Adipose_Visceral_Omentum
Meta	ENSG00000108622.10	ICAM2	-2.04955	-0.0522674	0.040408	0.314536	Adipose_Visceral_Omentum
Meta	ENSG00000142102.15	PGGHG	-2.04943	-0.0108294	0.0404197	0.314536	Adipose_Visceral_Omentum
Meta	ENSG00000124177.14	CHD6	2.04898	0.0758715	0.040464	0.314536	Adipose_Visceral_Omentum
Meta	ENSG00000006015.17	C19orf60	-2.0485	-0.0467156	0.0405107	0.314536	Adipose_Visceral_Omentum
Meta	ENSG00000178187.7	ZNF454	2.0484	0.0217277	0.0405208	0.314536	Adipose_Visceral_Omentum
Meta	ENSG00000275764.1	RP11-582E3.6	-2.04801	-0.0246076	0.040559	0.314536	Adipose_Visceral_Omentum
Meta	ENSG00000100300.17	TSPO	2.04763	0.0165708	0.0405964	0.314536	Adipose_Visceral_Omentum
Meta	ENSG00000277476.1	RP11-147L13.13	2.04649	0.0472635	0.040708	0.315067	Adipose_Visceral_Omentum
Meta	ENSG00000275152.4	CCL16	2.04504	0.0708662	0.0408513	0.315842	Adipose_Visceral_Omentum
Meta	ENSG00000168724.14	DNAJC21	-2.04417	-0.026948	0.0409363	0.316165	Adipose_Visceral_Omentum
Meta	ENSG00000006453.13	BAIAP2L1	2.04272	0.030426	0.0410801	0.316859	Adipose_Visceral_Omentum
Meta	ENSG00000004534.14	RBM6	-2.04239	-0.0109337	0.0411128	0.316859	Adipose_Visceral_Omentum
Meta	ENSG00000166002.6	SMCO4	-2.04115	-0.0737795	0.0412363	0.317476	Adipose_Visceral_Omentum
Meta	ENSG00000124469.11	CEACAM8	2.03951	0.148607	0.0413991	0.318394	Adipose_Visceral_Omentum
Meta	ENSG00000241839.9	PLEKHO2	2.03834	0.0339524	0.0415158	0.318957	Adipose_Visceral_Omentum
Meta	ENSG00000160867.14	FGFR4	2.03775	0.0548609	0.0415747	0.319049	Adipose_Visceral_Omentum
Meta	ENSG00000148824.18	MTG1	2.03735	0.0137483	0.0416151	0.319049	Adipose_Visceral_Omentum
Meta	ENSG00000170689.9	HOXB9	-2.03507	-0.0246824	0.0418437	0.319895	Adipose_Visceral_Omentum
Meta	ENSG00000225331.1	LINC01678	-2.03448	-0.0163281	0.0419036	0.319895	Adipose_Visceral_Omentum
Meta	ENSG00000188672.17	RHCE	-2.0344	-0.0169607	0.0419113	0.319895	Adipose_Visceral_Omentum
Meta	ENSG00000187688.14	TRPV2	-2.0342	-0.0334317	0.0419312	0.319895	Adipose_Visceral_Omentum
Meta	ENSG00000184949.15	FAM227A	-2.03407	-0.0531771	0.0419441	0.319895	Adipose_Visceral_Omentum
Meta	ENSG00000100296.13	THOC5	-2.03292	-0.00716566	0.0420607	0.32045	Adipose_Visceral_Omentum
Meta	ENSG00000108342.12	CSF3	-2.02924	-0.060236	0.0424339	0.322736	Adipose_Visceral_Omentum
Meta	ENSG00000102893.15	PHKB	-2.02909	-0.104387	0.0424491	0.322736	Adipose_Visceral_Omentum
Meta	ENSG00000165621.8	OXGR1	2.02751	0.0117711	0.0426102	0.323462	Adipose_Visceral_Omentum
Meta	ENSG00000023041.11	ZDHHC6	-2.02669	-0.0275999	0.042694	0.323462	Adipose_Visceral_Omentum
Meta	ENSG00000132749.10	TESMIN	-2.02558	-0.0254059	0.042808	0.323462	Adipose_Visceral_Omentum
Meta	ENSG00000035687.9	ADSS	2.02546	0.0940082	0.0428201	0.323462	Adipose_Visceral_Omentum
Meta	ENSG00000111639.7	MRPL51	2.02535	0.0166815	0.0428316	0.323462	Adipose_Visceral_Omentum
Meta	ENSG00000100412.15	ACO2	-2.02522	-0.0833523	0.0428445	0.323462	Adipose_Visceral_Omentum
Meta	ENSG00000224848.1	RP11-535M15.1	2.02475	0.0135198	0.042893	0.323462	Adipose_Visceral_Omentum
Meta	ENSG00000125409.12	TEKT3	2.0247	0.00925195	0.0428983	0.323462	Adipose_Visceral_Omentum
Meta	ENSG00000144199.11	FAHD2B	2.02373	0.0815768	0.0429974	0.323876	Adipose_Visceral_Omentum
Meta	ENSG00000172992.11	DCAKD	-2.02303	-0.0400094	0.0430701	0.324089	Adipose_Visceral_Omentum
Meta	ENSG00000224137.1	LINC01857	2.0217	0.0373423	0.043207	0.324372	Adipose_Visceral_Omentum
Meta	ENSG00000100814.17	CCNB1IP1	-2.02153	-0.0355324	0.0432245	0.324372	Adipose_Visceral_Omentum
Meta	ENSG00000150471.16	ADGRL3	2.02138	0.0310793	0.0432408	0.324372	Adipose_Visceral_Omentum
Meta	ENSG00000283240.1	RP11-239A17.1	-2.02029	-0.0112668	0.0433532	0.324882	Adipose_Visceral_Omentum
Meta	ENSG00000089916.17	GPATCH2L	-2.01983	-0.0893295	0.0434009	0.324907	Adipose_Visceral_Omentum
Meta	ENSG00000107651.12	SEC23IP	2.01932	0.0946392	0.0434544	0.324975	Adipose_Visceral_Omentum
Meta	ENSG00000248869.5	RP11-138I17.1	2.01547	0.0418764	0.0438554	0.327259	Adipose_Visceral_Omentum
Meta	ENSG00000147419.17	CCDC25	-2.01543	-0.0430563	0.0438597	0.327259	Adipose_Visceral_Omentum
Meta	ENSG00000075399.13	VPS9D1	-2.0151	-0.0264833	0.043894	0.327259	Adipose_Visceral_Omentum
Meta	ENSG00000106683.14	LIMK1	2.01369	0.0580813	0.0440422	0.328029	Adipose_Visceral_Omentum
Meta	ENSG00000189196.4	LINC00994	-2.01035	-0.0364266	0.0443942	0.330315	Adipose_Visceral_Omentum
Meta	ENSG00000166912.16	MTMR10	-2.00764	-0.0399268	0.0446811	0.332057	Adipose_Visceral_Omentum
Meta	ENSG00000132141.13	CCT6B	-2.00729	-0.0187195	0.0447192	0.332057	Adipose_Visceral_Omentum
Meta	ENSG00000272514.5	CFAP206	-2.00529	-0.0210432	0.0449321	0.332371	Adipose_Visceral_Omentum
Meta	ENSG00000112137.17	PHACTR1	-2.00521	-0.0391168	0.044941	0.332371	Adipose_Visceral_Omentum
Meta	ENSG00000092096.16	SLC22A17	2.00488	0.069189	0.0449762	0.332371	Adipose_Visceral_Omentum
Meta	ENSG00000071894.16	CPSF1	-2.00477	-0.00576011	0.0449879	0.332371	Adipose_Visceral_Omentum
Meta	ENSG00000007080.10	CCDC124	2.00436	0.0351966	0.0450314	0.332371	Adipose_Visceral_Omentum
Meta	ENSG00000196503.3	ARL9	-2.00407	-0.0262516	0.0450626	0.332371	Adipose_Visceral_Omentum
Meta	ENSG00000112308.12	C6orf62	2.00391	0.0207781	0.0450796	0.332371	Adipose_Visceral_Omentum
Meta	ENSG00000161929.14	SCIMP	-2.00269	-0.0571062	0.0452102	0.332998	Adipose_Visceral_Omentum
Meta	ENSG00000143252.14	SDHC	2.00204	0.068452	0.0452802	0.333179	Adipose_Visceral_Omentum
Meta	ENSG00000173531.15	MST1	-1.99883	-0.0354182	0.0456265	0.335389	Adipose_Visceral_Omentum
Meta	ENSG00000164543.5	STK17A	1.99709	0.0397121	0.0458151	0.336437	Adipose_Visceral_Omentum
Meta	ENSG00000245317.2	CTC-241N9.1	1.99576	0.0413371	0.04596	0.337163	Adipose_Visceral_Omentum
Meta	ENSG00000033867.16	SLC4A7	-1.99437	-0.0986894	0.0461121	0.33794	Adipose_Visceral_Omentum
Meta	ENSG00000224914.3	LINC00863	-1.99343	-0.0230661	0.0462146	0.338352	Adipose_Visceral_Omentum
Meta	ENSG00000183161.4	FANCF	1.99274	0.0913651	0.0462894	0.338555	Adipose_Visceral_Omentum
Meta	ENSG00000137709.9	POU2F3	-1.99233	-0.00736199	0.0463349	0.338555	Adipose_Visceral_Omentum
Meta	ENSG00000221829.9	FANCG	-1.99178	-0.0272487	0.0463957	0.338661	Adipose_Visceral_Omentum
Meta	ENSG00000145949.9	MYLK4	1.99082	0.00876175	0.046501	0.338887	Adipose_Visceral_Omentum
Meta	ENSG00000102466.15	FGF14	1.99065	0.0255921	0.0465193	0.338887	Adipose_Visceral_Omentum
Meta	ENSG00000076344.15	RGS11	-1.98916	-0.0175486	0.0466837	0.339746	Adipose_Visceral_Omentum
Meta	ENSG00000099260.10	PALMD	-1.98869	-0.0747399	0.0467355	0.339785	Adipose_Visceral_Omentum
Meta	ENSG00000198547.8	C20orf203	1.98781	0.0259234	0.0468331	0.340156	Adipose_Visceral_Omentum
Meta	ENSG00000070081.15	NUCB2	1.98679	0.0408579	0.0469456	0.340635	Adipose_Visceral_Omentum
Meta	ENSG00000105755.7	ETHE1	-1.98459	-0.0236466	0.0471904	0.341963	Adipose_Visceral_Omentum
Meta	ENSG00000178078.11	STAP2	1.98423	0.0875685	0.04723	0.341963	Adipose_Visceral_Omentum
Meta	ENSG00000149089.12	APIP	-1.98388	-0.0096841	0.0472688	0.341963	Adipose_Visceral_Omentum
Meta	ENSG00000149527.17	PLCH2	1.98307	0.0238859	0.04736	0.342284	Adipose_Visceral_Omentum
Meta	ENSG00000281005.1	LINC00921	-1.98244	-0.0732455	0.0474298	0.34245	Adipose_Visceral_Omentum
Meta	ENSG00000073169.13	SELENOO	-1.98147	-0.0245364	0.0475389	0.342899	Adipose_Visceral_Omentum
Meta	ENSG00000153006.15	SREK1IP1	-1.98033	-0.0366287	0.0476664	0.34348	Adipose_Visceral_Omentum
Meta	ENSG00000158987.20	RAPGEF6	1.97969	0.0420466	0.0477382	0.343659	Adipose_Visceral_Omentum
Meta	ENSG00000166272.16	WBP1L	1.97835	0.0316967	0.0478898	0.344411	Adipose_Visceral_Omentum
Meta	ENSG00000188997.7	KCTD21	-1.97714	-0.0491516	0.0480261	0.344698	Adipose_Visceral_Omentum
Meta	ENSG00000165322.17	ARHGAP12	1.97641	0.0778087	0.0481078	0.344698	Adipose_Visceral_Omentum
Meta	ENSG00000137802.13	MAPKBP1	1.9763	0.0790414	0.0481212	0.344698	Adipose_Visceral_Omentum
Meta	ENSG00000128604.19	IRF5	1.97609	0.0320543	0.0481447	0.344698	Adipose_Visceral_Omentum
Meta	ENSG00000169689.14	CENPX	-1.97586	-0.0123682	0.0481707	0.344698	Adipose_Visceral_Omentum
Meta	ENSG00000243477.5	NAT6	1.97549	0.0445132	0.0482125	0.344698	Adipose_Visceral_Omentum
Meta	ENSG00000111224.13	PARP11	-1.97473	-0.0455132	0.0482984	0.344975	Adipose_Visceral_Omentum
Meta	ENSG00000121417.13	ZNF211	1.97239	0.0234815	0.0485651	0.346542	Adipose_Visceral_Omentum
Meta	ENSG00000153283.12	CD96	1.97141	0.0734048	0.0486774	0.347005	Adipose_Visceral_Omentum
Meta	ENSG00000267108.1	RP11-861E21.1	1.97074	0.0109875	0.0487542	0.347213	Adipose_Visceral_Omentum
Meta	ENSG00000197948.10	FCHSD1	1.9698	0.0364769	0.0488609	0.347441	Adipose_Visceral_Omentum
Meta	ENSG00000158604.14	TMED4	-1.96963	-0.0470544	0.0488811	0.347441	Adipose_Visceral_Omentum
Meta	ENSG00000204520.12	MICA	1.96849	0.0124279	0.0490116	0.347774	Adipose_Visceral_Omentum
Meta	ENSG00000173327.7	MAP3K11	-1.96839	-0.0350201	0.0490232	0.347774	Adipose_Visceral_Omentum
Meta	ENSG00000164323.12	CFAP97	1.96708	0.0487153	0.0491745	0.347839	Adipose_Visceral_Omentum
Meta	ENSG00000164303.10	ENPP6	1.96653	0.0527819	0.049238	0.347839	Adipose_Visceral_Omentum
Meta	ENSG00000250305.8	KIAA1456	-1.96628	-0.108674	0.0492665	0.347839	Adipose_Visceral_Omentum
Meta	ENSG00000197629.5	MPEG1	1.96593	0.0779772	0.0493061	0.347839	Adipose_Visceral_Omentum
Meta	ENSG00000165072.9	MAMDC2	-1.96581	-0.0251815	0.049321	0.347839	Adipose_Visceral_Omentum
Meta	ENSG00000263280.1	LA16c-325D7.2	1.96566	0.0139478	0.0493382	0.347839	Adipose_Visceral_Omentum
Meta	ENSG00000123485.11	HJURP	-1.96523	-0.100734	0.0493878	0.347839	Adipose_Visceral_Omentum
Meta	ENSG00000142408.4	CACNG8	-1.96501	-0.0215572	0.0494127	0.347839	Adipose_Visceral_Omentum
Meta	ENSG00000156172.5	C8orf37	-1.9642	-0.0132387	0.0495065	0.347839	Adipose_Visceral_Omentum
Meta	ENSG00000245532.7	NEAT1	1.96351	0.0116756	0.049587	0.347839	Adipose_Visceral_Omentum
Meta	ENSG00000197253.13	TPSB2	1.96336	0.011504	0.0496044	0.347839	Adipose_Visceral_Omentum
Meta	ENSG00000165548.10	TMEM63C	-1.96261	-0.0231608	0.0496918	0.347839	Adipose_Visceral_Omentum
Meta	ENSG00000100418.7	DESI1	-1.96254	-0.0322583	0.0496992	0.347839	Adipose_Visceral_Omentum
Meta	ENSG00000169764.15	UGP2	-1.96205	-0.0367478	0.0497572	0.347839	Adipose_Visceral_Omentum
Meta	ENSG00000176024.17	ZNF613	1.96187	0.0181258	0.0497778	0.347839	Adipose_Visceral_Omentum
Meta	ENSG00000197381.15	ADARB1	-1.96115	-0.0408446	0.0498618	0.347839	Adipose_Visceral_Omentum
Meta	ENSG00000171943.11	SRGAP2C	1.96096	0.236678	0.0498838	0.347839	Adipose_Visceral_Omentum
Meta	ENSG00000167711.13	SERPINF2	-1.96066	-0.0269042	0.049919	0.347839	Adipose_Visceral_Omentum
Meta	ENSG00000175166.16	PSMD2	1.96051	0.0700249	0.0499358	0.347839	Adipose_Visceral_Omentum
Meta	ENSG00000078142.12	PIK3C3	-1.95873	-0.0261661	0.0501446	0.348961	Adipose_Visceral_Omentum
Meta	ENSG00000163684.11	RPP14	-1.95765	-0.0216607	0.0502716	0.349512	Adipose_Visceral_Omentum
Meta	ENSG00000114857.17	NKTR	1.95716	0.0176931	0.0503285	0.349575	Adipose_Visceral_Omentum
Meta	ENSG00000256073.3	URB1-AS1	1.95597	0.0653485	0.0504685	0.349621	Adipose_Visceral_Omentum
Meta	ENSG00000185803.8	SLC52A2	1.95584	0.0142402	0.0504838	0.349621	Adipose_Visceral_Omentum
Meta	ENSG00000163607.15	GTPBP8	1.95551	0.0243185	0.0505223	0.349621	Adipose_Visceral_Omentum
Meta	ENSG00000104883.7	PEX11G	-1.95522	-0.0274736	0.0505565	0.349621	Adipose_Visceral_Omentum
Meta	ENSG00000168874.12	ATOH8	-1.95508	-0.0957409	0.0505741	0.349621	Adipose_Visceral_Omentum
Meta	ENSG00000182230.11	FAM153B	-1.95437	-0.0384632	0.0506571	0.349864	Adipose_Visceral_Omentum
Meta	ENSG00000114948.12	ADAM23	1.95287	0.0208168	0.0508348	0.35076	Adipose_Visceral_Omentum
Meta	ENSG00000176945.16	MUC20	1.95176	0.0108315	0.0509673	0.351044	Adipose_Visceral_Omentum
Meta	ENSG00000213901.10	SLC23A3	1.95141	0.0293317	0.051008	0.351044	Adipose_Visceral_Omentum
Meta	ENSG00000076924.11	XAB2	-1.95108	-0.0287439	0.0510471	0.351044	Adipose_Visceral_Omentum
Meta	ENSG00000183828.14	NUDT14	-1.9505	-0.0143497	0.0511171	0.351044	Adipose_Visceral_Omentum
Meta	ENSG00000198468.7	FLVCR1-AS1	-1.95016	-0.0059934	0.0511569	0.351044	Adipose_Visceral_Omentum
Meta	ENSG00000108187.15	PBLD	1.9498	0.0281242	0.0512002	0.351044	Adipose_Visceral_Omentum
Meta	ENSG00000248712.7	CCDC153	1.94895	0.0279526	0.0513016	0.351044	Adipose_Visceral_Omentum
Meta	ENSG00000214402.6	LCNL1	-1.94873	-0.0221186	0.0513277	0.351044	Adipose_Visceral_Omentum
Meta	ENSG00000138172.10	CALHM2	1.94869	0.0506203	0.0513328	0.351044	Adipose_Visceral_Omentum
Meta	ENSG00000128928.8	IVD	1.94845	0.0192765	0.0513609	0.351044	Adipose_Visceral_Omentum
Meta	ENSG00000130294.15	KIF1A	1.94727	0.0203214	0.0515022	0.351044	Adipose_Visceral_Omentum
Meta	ENSG00000167178.15	ISLR2	1.94659	0.0156861	0.0515833	0.351044	Adipose_Visceral_Omentum
Meta	ENSG00000184702.17	2025-09-05	-1.94636	-0.0416986	0.0516112	0.351044	Adipose_Visceral_Omentum
Meta	ENSG00000224383.7	PRR29	-1.94627	-0.0259097	0.051622	0.351044	Adipose_Visceral_Omentum
Meta	ENSG00000143162.7	CREG1	-1.94599	-0.0374961	0.0516556	0.351044	Adipose_Visceral_Omentum
Meta	ENSG00000261824.6	LINC00662	1.94579	0.0225865	0.0516799	0.351044	Adipose_Visceral_Omentum
Meta	ENSG00000121577.13	POPDC2	-1.94546	-0.0253572	0.0517198	0.351044	Adipose_Visceral_Omentum
Meta	ENSG00000158008.9	EXTL1	1.94487	0.0409759	0.051791	0.351044	Adipose_Visceral_Omentum
Meta	ENSG00000196542.8	SPTSSB	1.94442	0.00855549	0.0518446	0.351044	Adipose_Visceral_Omentum
Meta	ENSG00000204387.12	C6orf48	1.94414	0.0382191	0.051878	0.351044	Adipose_Visceral_Omentum
Meta	ENSG00000037042.8	TUBG2	-1.94356	-0.0215481	0.0519487	0.351044	Adipose_Visceral_Omentum
Meta	ENSG00000158258.16	CLSTN2	-1.94334	-0.0371725	0.0519745	0.351044	Adipose_Visceral_Omentum
Meta	ENSG00000176809.10	LRRC37A3	-1.9433	-0.0337944	0.0519798	0.351044	Adipose_Visceral_Omentum
Meta	ENSG00000078674.17	PCM1	-1.94131	-0.0415573	0.0522206	0.35224	Adipose_Visceral_Omentum
Meta	ENSG00000140474.12	ULK3	1.94104	0.0210479	0.0522533	0.35224	Adipose_Visceral_Omentum
Meta	ENSG00000164989.16	CCDC171	1.93968	0.01973	0.0524186	0.352763	Adipose_Visceral_Omentum
Meta	ENSG00000157259.6	GATAD1	1.9396	0.0360529	0.0524282	0.352763	Adipose_Visceral_Omentum
Meta	ENSG00000160284.14	SPATC1L	-1.93801	-0.00862428	0.0526215	0.352763	Adipose_Visceral_Omentum
Meta	ENSG00000178802.17	MPI	-1.93794	-0.0271994	0.0526308	0.352763	Adipose_Visceral_Omentum
Meta	ENSG00000106536.19	POU6F2	-1.9379	-0.023243	0.0526357	0.352763	Adipose_Visceral_Omentum
Meta	ENSG00000143740.14	SNAP47	-1.93756	-0.038919	0.0526766	0.352763	Adipose_Visceral_Omentum
Meta	ENSG00000146376.10	ARHGAP18	-1.93729	-0.0457033	0.0527093	0.352763	Adipose_Visceral_Omentum
Meta	ENSG00000197272.2	IL27	-1.93723	-0.0977258	0.0527167	0.352763	Adipose_Visceral_Omentum
Meta	ENSG00000113719.15	ERGIC1	1.93655	0.0705119	0.0528004	0.353	Adipose_Visceral_Omentum
Meta	ENSG00000078328.19	RBFOX1	1.93143	0.0198342	0.0534304	0.356653	Adipose_Visceral_Omentum
Meta	ENSG00000261039.2	RP11-417E7.2	-1.93122	-0.0239003	0.0534556	0.356653	Adipose_Visceral_Omentum
Meta	ENSG00000104643.9	MTMR9	1.93084	0.0744451	0.0535033	0.356653	Adipose_Visceral_Omentum
Meta	ENSG00000227359.1	AC017074.2	1.93053	0.0123494	0.0535418	0.356653	Adipose_Visceral_Omentum
Meta	ENSG00000260807.6	RP11-161M6.2	-1.92973	-0.044791	0.0536407	0.356986	Adipose_Visceral_Omentum
Meta	ENSG00000271743.1	CTD-2541M15.3	-1.92874	-0.0188814	0.0537629	0.357075	Adipose_Visceral_Omentum
Meta	ENSG00000129472.13	RAB2B	-1.9287	-0.0706237	0.0537677	0.357075	Adipose_Visceral_Omentum
Meta	ENSG00000111731.12	C2CD5	-1.92819	-0.020047	0.0538313	0.357075	Adipose_Visceral_Omentum
Meta	ENSG00000125945.14	ZNF436	1.92802	0.0254434	0.0538525	0.357075	Adipose_Visceral_Omentum
Meta	ENSG00000134285.10	FKBP11	-1.92735	-0.0313932	0.0539358	0.357075	Adipose_Visceral_Omentum
Meta	ENSG00000187166.1	H1FNT	1.92726	0.0376618	0.0539469	0.357075	Adipose_Visceral_Omentum
Meta	ENSG00000171793.13	CTPS1	-1.926	-0.0813911	0.0541044	0.357793	Adipose_Visceral_Omentum
Meta	ENSG00000246548.3	RP11-7F17.5	-1.9247	-0.0265813	0.0542671	0.358439	Adipose_Visceral_Omentum
Meta	ENSG00000204604.9	ZNF468	1.92443	0.0124032	0.0543001	0.358439	Adipose_Visceral_Omentum
Meta	ENSG00000130479.10	MAP1S	1.92334	0.0777332	0.0544379	0.359025	Adipose_Visceral_Omentum
Meta	ENSG00000196220.15	SRGAP3	-1.92257	-0.0166413	0.0545346	0.359339	Adipose_Visceral_Omentum
Meta	ENSG00000226355.1	RP11-65J3.2	-1.91919	-0.0915856	0.05496	0.361816	Adipose_Visceral_Omentum
Meta	ENSG00000172780.16	RAB43	-1.91772	-0.0355947	0.0551464	0.362365	Adipose_Visceral_Omentum
Meta	ENSG00000271383.6	NBPF19	1.91729	0.0213104	0.0552015	0.362365	Adipose_Visceral_Omentum
Meta	ENSG00000116478.11	HDAC1	-1.91702	-0.0376158	0.0552354	0.362365	Adipose_Visceral_Omentum
Meta	ENSG00000161204.11	ABCF3	-1.91697	-0.0364525	0.0552416	0.362365	Adipose_Visceral_Omentum
Meta	ENSG00000100065.14	CARD10	-1.91576	-0.0362954	0.055396	0.363052	Adipose_Visceral_Omentum
Meta	ENSG00000167377.17	ZNF23	-1.91408	-0.0203896	0.0556105	0.363966	Adipose_Visceral_Omentum
Meta	ENSG00000136492.8	BRIP1	1.91388	0.0209813	0.055635	0.363966	Adipose_Visceral_Omentum
Meta	ENSG00000198538.10	ZNF28	-1.91319	-0.0209823	0.0557231	0.364217	Adipose_Visceral_Omentum
Meta	ENSG00000135966.12	TGFBRAP1	1.9125	0.0346249	0.0558127	0.364477	Adipose_Visceral_Omentum
Meta	ENSG00000215712.10	TMEM242	-1.91108	-0.111645	0.0559948	0.36534	Adipose_Visceral_Omentum
Meta	ENSG00000112306.7	RPS12	1.91068	0.0864083	0.0560459	0.365348	Adipose_Visceral_Omentum
Meta	ENSG00000157103.10	SLC6A1	1.90944	0.0157936	0.056205	0.365882	Adipose_Visceral_Omentum
Meta	ENSG00000154678.16	PDE1C	1.90907	0.014164	0.0562529	0.365882	Adipose_Visceral_Omentum
Meta	ENSG00000013561.17	RNF14	1.90855	0.0382405	0.0563198	0.365882	Adipose_Visceral_Omentum
Meta	ENSG00000166183.15	ASPG	-1.90847	-0.0201786	0.0563299	0.365882	Adipose_Visceral_Omentum
Meta	ENSG00000186283.13	TOR3A	1.90768	0.0264676	0.0564325	0.365882	Adipose_Visceral_Omentum
Meta	ENSG00000096996.15	IL12RB1	1.90741	0.0314429	0.0564676	0.365882	Adipose_Visceral_Omentum
Meta	ENSG00000243509.4	TNFRSF6B	-1.90733	-0.0618044	0.056478	0.365882	Adipose_Visceral_Omentum
Meta	ENSG00000177359.17	OVOS2	1.90653	0.0468355	0.056581	0.366224	Adipose_Visceral_Omentum
Meta	ENSG00000152683.14	SLC30A6	1.90596	0.0525441	0.0566553	0.366381	Adipose_Visceral_Omentum
Meta	ENSG00000263264.1	CTB-133G6.1	1.90412	0.0331866	0.0568942	0.366982	Adipose_Visceral_Omentum
Meta	ENSG00000049449.8	RCN1	-1.90383	-0.0517667	0.0569325	0.366982	Adipose_Visceral_Omentum
Meta	ENSG00000129219.13	PLD2	1.90339	0.0205877	0.0569901	0.366982	Adipose_Visceral_Omentum
Meta	ENSG00000197872.11	FAM49A	1.90304	0.0412904	0.0570348	0.366982	Adipose_Visceral_Omentum
Meta	ENSG00000196611.4	MMP1	1.90287	0.0115214	0.057058	0.366982	Adipose_Visceral_Omentum
Meta	ENSG00000142082.14	SIRT3	1.9026	0.0388389	0.0570932	0.366982	Adipose_Visceral_Omentum
Meta	ENSG00000273142.1	RP11-458F8.4	1.90255	0.0124163	0.0570994	0.366982	Adipose_Visceral_Omentum
Meta	ENSG00000127249.14	ATP13A4	-1.90216	-0.0432688	0.0571504	0.366987	Adipose_Visceral_Omentum
Meta	ENSG00000132846.5	ZBED3	1.90171	0.0449159	0.0572094	0.367043	Adipose_Visceral_Omentum
Meta	ENSG00000074695.5	LMAN1	1.89936	0.111529	0.0575177	0.368698	Adipose_Visceral_Omentum
Meta	ENSG00000157551.17	KCNJ15	-1.8981	-0.0436745	0.0576823	0.369131	Adipose_Visceral_Omentum
Meta	ENSG00000117222.13	RBBP5	1.89807	0.0234371	0.0576863	0.369131	Adipose_Visceral_Omentum
Meta	ENSG00000164011.17	ZNF691	1.89748	0.0466032	0.0577646	0.369309	Adipose_Visceral_Omentum
Meta	ENSG00000118217.5	ATF6	1.89652	0.0585199	0.0578915	0.369798	Adipose_Visceral_Omentum
Meta	ENSG00000159921.14	GNE	-1.89563	-0.0317575	0.0580095	0.370228	Adipose_Visceral_Omentum
Meta	ENSG00000051523.10	CYBA	1.89409	0.0822202	0.0582126	0.370709	Adipose_Visceral_Omentum
Meta	ENSG00000155592.15	ZKSCAN2	-1.89394	-0.0180398	0.0582334	0.370709	Adipose_Visceral_Omentum
Meta	ENSG00000113396.12	SLC27A6	-1.89391	-0.0364923	0.0582369	0.370709	Adipose_Visceral_Omentum
Meta	ENSG00000144451.18	SPAG16	1.89323	0.0357919	0.0583277	0.370897	Adipose_Visceral_Omentum
Meta	ENSG00000108784.9	NAGLU	-1.89293	-0.036326	0.0583678	0.370897	Adipose_Visceral_Omentum
Meta	ENSG00000180432.5	CYP8B1	1.89151	0.0548917	0.058556	0.371491	Adipose_Visceral_Omentum
Meta	ENSG00000141569.10	TRIM65	1.89146	0.0352258	0.0585629	0.371491	Adipose_Visceral_Omentum
Meta	ENSG00000120697.8	ALG5	-1.88993	-0.0544879	0.0587679	0.372468	Adipose_Visceral_Omentum
Meta	ENSG00000260698.1	RP11-439E19.9	1.88921	0.0479374	0.0588643	0.372756	Adipose_Visceral_Omentum
Meta	ENSG00000118096.7	IFT46	-1.88844	-0.0183568	0.0589672	0.373024	Adipose_Visceral_Omentum
Meta	ENSG00000112796.9	ENPP5	-1.8877	-0.0622845	0.0590663	0.373024	Adipose_Visceral_Omentum
Meta	ENSG00000147874.10	HAUS6	1.88714	0.026118	0.0591415	0.373024	Adipose_Visceral_Omentum
Meta	ENSG00000132463.13	GRSF1	1.88659	0.0666642	0.0592156	0.373024	Adipose_Visceral_Omentum
Meta	ENSG00000113303.11	BTNL8	-1.88656	-0.00873709	0.0592202	0.373024	Adipose_Visceral_Omentum
Meta	ENSG00000183255.11	PTTG1IP	-1.88574	-0.0348298	0.0593294	0.373024	Adipose_Visceral_Omentum
Meta	ENSG00000135953.10	MFSD9	-1.88568	-0.0567468	0.0593387	0.373024	Adipose_Visceral_Omentum
Meta	ENSG00000270765.5	GAS2L2	1.88558	0.098897	0.059352	0.373024	Adipose_Visceral_Omentum
Meta	ENSG00000241697.4	TMEFF1	-1.88548	-0.0241176	0.0593656	0.373024	Adipose_Visceral_Omentum
Meta	ENSG00000197785.13	ATAD3A	1.88452	0.123064	0.0594948	0.373475	Adipose_Visceral_Omentum
Meta	ENSG00000103502.13	CDIPT	-1.88419	-0.0672868	0.0595395	0.373475	Adipose_Visceral_Omentum
Meta	ENSG00000138448.11	ITGAV	1.88298	0.0327409	0.0597036	0.374184	Adipose_Visceral_Omentum
Meta	ENSG00000172543.7	CTSW	-1.88223	-0.0102259	0.0598051	0.374315	Adipose_Visceral_Omentum
Meta	ENSG00000176273.14	SLC35G1	-1.88207	-0.0286287	0.0598269	0.374315	Adipose_Visceral_Omentum
Meta	ENSG00000141385.9	AFG3L2	-1.8807	-0.255935	0.0600124	0.375155	Adipose_Visceral_Omentum
Meta	ENSG00000107819.13	SFXN3	-1.88016	-0.0587996	0.0600863	0.375296	Adipose_Visceral_Omentum
Meta	ENSG00000174243.9	DDX23	-1.87953	-0.0268536	0.0601716	0.375508	Adipose_Visceral_Omentum
Meta	ENSG00000233198.3	RNF224	1.87895	0.0234715	0.0602515	0.375686	Adipose_Visceral_Omentum
Meta	ENSG00000114654.7	EFCC1	-1.87774	-0.0480344	0.0604172	0.376398	Adipose_Visceral_Omentum
Meta	ENSG00000156486.7	KCNS2	1.87696	0.0866241	0.0605239	0.376742	Adipose_Visceral_Omentum
Meta	ENSG00000111799.20	COL12A1	-1.87555	-0.0298468	0.0607177	0.377524	Adipose_Visceral_Omentum
Meta	ENSG00000103549.21	RNF40	-1.87529	-0.0495185	0.0607527	0.377524	Adipose_Visceral_Omentum
Meta	ENSG00000169180.11	XPO6	1.87463	0.0376643	0.0608433	0.377766	Adipose_Visceral_Omentum
Meta	ENSG00000141562.17	NARF	1.87314	0.0189575	0.0610491	0.378722	Adipose_Visceral_Omentum
Meta	ENSG00000226180.3	RP11-278A23.1	1.87212	0.0151255	0.0611894	0.379271	Adipose_Visceral_Omentum
Meta	ENSG00000112149.9	CD83	1.87155	0.0375623	0.0612685	0.379439	Adipose_Visceral_Omentum
Meta	ENSG00000125388.19	GRK4	1.87087	0.00554968	0.0613625	0.379489	Adipose_Visceral_Omentum
Meta	ENSG00000111254.7	AKAP3	-1.87075	-0.0120232	0.0613803	0.379489	Adipose_Visceral_Omentum
Meta	ENSG00000163683.11	SMIM14	1.86864	0.0357	0.0616726	0.3805	Adipose_Visceral_Omentum
Meta	ENSG00000278607.1	RP11-405M12.3	1.86862	0.0201691	0.0616755	0.3805	Adipose_Visceral_Omentum
Meta	ENSG00000153044.9	CENPH	-1.86805	-0.0355878	0.0617547	0.3805	Adipose_Visceral_Omentum
Meta	ENSG00000086544.2	ITPKC	-1.86789	-0.0365241	0.0617781	0.3805	Adipose_Visceral_Omentum
Meta	ENSG00000105556.11	MIER2	1.86727	0.0170353	0.0618641	0.3805	Adipose_Visceral_Omentum
Meta	ENSG00000139970.16	RTN1	-1.86701	-0.0279048	0.0618999	0.3805	Adipose_Visceral_Omentum
Meta	ENSG00000162878.12	PKDCC	1.86695	0.0568069	0.0619079	0.3805	Adipose_Visceral_Omentum
Meta	ENSG00000122591.11	FAM126A	-1.86615	-0.0509467	0.0620197	0.380761	Adipose_Visceral_Omentum
Meta	ENSG00000182134.15	TDRKH	-1.86591	-0.0145653	0.0620546	0.380761	Adipose_Visceral_Omentum
Meta	ENSG00000198720.12	ANKRD13B	1.86509	0.0232853	0.0621687	0.380827	Adipose_Visceral_Omentum
Meta	ENSG00000198160.14	MIER1	1.86476	0.0367737	0.0622147	0.380827	Adipose_Visceral_Omentum
Meta	ENSG00000152154.10	TMEM178A	-1.86357	-0.121628	0.0623816	0.380827	Adipose_Visceral_Omentum
Meta	ENSG00000167333.12	TRIM68	1.86277	0.0548546	0.0624946	0.380827	Adipose_Visceral_Omentum
Meta	ENSG00000177710.5	SLC35G5	-1.86255	-0.0282903	0.0625259	0.380827	Adipose_Visceral_Omentum
Meta	ENSG00000120539.14	MASTL	-1.86211	-0.0177822	0.0625882	0.380827	Adipose_Visceral_Omentum
Meta	ENSG00000258908.1	RP11-203M5.8	-1.8621	-0.0211506	0.0625886	0.380827	Adipose_Visceral_Omentum
Meta	ENSG00000231106.2	LINC01436	1.86187	0.00541952	0.0626208	0.380827	Adipose_Visceral_Omentum
Meta	ENSG00000069188.16	SDK2	-1.86175	-0.0847083	0.0626386	0.380827	Adipose_Visceral_Omentum
Meta	ENSG00000198064.13	NPIPB13	-1.86125	-0.0803899	0.0627087	0.380827	Adipose_Visceral_Omentum
Meta	ENSG00000182325.10	FBXL6	1.86124	0.0107853	0.0627096	0.380827	Adipose_Visceral_Omentum
Meta	ENSG00000105669.13	COPE	-1.86108	-0.0685962	0.0627329	0.380827	Adipose_Visceral_Omentum
Meta	ENSG00000180376.16	CCDC66	-1.86101	-0.0348323	0.0627422	0.380827	Adipose_Visceral_Omentum
Meta	ENSG00000234745.10	HLA-B	-1.86011	-0.0206926	0.0628698	0.381285	Adipose_Visceral_Omentum
Meta	ENSG00000181061.13	HIGD1A	-1.85884	-0.0336125	0.0630504	0.381752	Adipose_Visceral_Omentum
Meta	ENSG00000137764.19	MAP2K5	1.85805	0.0262535	0.0631614	0.381752	Adipose_Visceral_Omentum
Meta	ENSG00000005379.15	TSPOAP1	1.85793	0.0660565	0.0631788	0.381752	Adipose_Visceral_Omentum
Meta	ENSG00000107020.9	PLGRKT	-1.85754	-0.0149514	0.0632344	0.381752	Adipose_Visceral_Omentum
Meta	ENSG00000220161.4	LINC02076	-1.85718	-0.0208321	0.0632855	0.381752	Adipose_Visceral_Omentum
Meta	ENSG00000232063.1	RP11-307E17.8	-1.85706	-0.00894469	0.0633029	0.381752	Adipose_Visceral_Omentum
Meta	ENSG00000166743.9	ACSM1	1.85663	0.0121489	0.0633631	0.381752	Adipose_Visceral_Omentum
Meta	ENSG00000088826.17	SMOX	1.85609	0.0393939	0.063441	0.381752	Adipose_Visceral_Omentum
Meta	ENSG00000275784.1	RP5-1125A11.6	-1.85549	-0.0215943	0.0635266	0.381752	Adipose_Visceral_Omentum
Meta	ENSG00000237541.3	HLA-DQA2	1.85522	0.00468393	0.0635646	0.381752	Adipose_Visceral_Omentum
Meta	ENSG00000232884.7	AF127936.3	-1.85449	-0.0327132	0.0636684	0.381752	Adipose_Visceral_Omentum
Meta	ENSG00000198198.15	SZT2	-1.85443	-0.0565178	0.063678	0.381752	Adipose_Visceral_Omentum
Meta	ENSG00000103253.17	HAGHL	1.85435	0.0155669	0.0636892	0.381752	Adipose_Visceral_Omentum
Meta	ENSG00000093183.13	SEC22C	1.85401	0.0255985	0.063738	0.381752	Adipose_Visceral_Omentum
Meta	ENSG00000112667.12	DNPH1	1.85253	0.019563	0.0639492	0.381752	Adipose_Visceral_Omentum
Meta	ENSG00000109854.13	HTATIP2	1.85235	0.0104021	0.0639758	0.381752	Adipose_Visceral_Omentum
Meta	ENSG00000154518.9	ATP5G3	1.85186	0.0420285	0.0640462	0.381752	Adipose_Visceral_Omentum
Meta	ENSG00000137054.15	POLR1E	1.85159	0.0226558	0.0640843	0.381752	Adipose_Visceral_Omentum
Meta	ENSG00000219607.3	PPP1R3G	-1.85142	-0.0706183	0.0641089	0.381752	Adipose_Visceral_Omentum
Meta	ENSG00000258289.8	CHURC1	1.85127	0.00510731	0.0641305	0.381752	Adipose_Visceral_Omentum
Meta	ENSG00000164078.12	MST1R	1.85091	0.05125	0.0641825	0.381752	Adipose_Visceral_Omentum
Meta	ENSG00000198892.6	SHISA4	-1.85081	-0.0391775	0.0641969	0.381752	Adipose_Visceral_Omentum
Meta	ENSG00000064199.6	SPA17	1.8506	0.0130409	0.064227	0.381752	Adipose_Visceral_Omentum
Meta	ENSG00000161904.11	LEMD2	1.85041	0.0500075	0.0642548	0.381752	Adipose_Visceral_Omentum
Meta	ENSG00000204084.12	INPP5B	-1.85015	-0.00960258	0.0642917	0.381752	Adipose_Visceral_Omentum
Meta	ENSG00000180353.10	HCLS1	-1.84964	-0.0676306	0.0643659	0.381752	Adipose_Visceral_Omentum
Meta	ENSG00000059691.11	GATB	1.84877	0.0420822	0.0644915	0.381752	Adipose_Visceral_Omentum
Meta	ENSG00000141971.12	MVB12A	-1.84866	-0.0349121	0.0645065	0.381752	Adipose_Visceral_Omentum
Meta	ENSG00000152404.15	CWF19L2	1.84863	0.0320397	0.0645109	0.381752	Adipose_Visceral_Omentum
Meta	ENSG00000173480.10	ZNF417	1.84862	0.0225677	0.0645126	0.381752	Adipose_Visceral_Omentum
Meta	ENSG00000197181.11	PIWIL2	1.84808	0.0117365	0.0645901	0.381901	Adipose_Visceral_Omentum
Meta	ENSG00000155099.7	TMEM55A	1.84738	0.0524528	0.0646926	0.382198	Adipose_Visceral_Omentum
Meta	ENSG00000171045.14	TSNARE1	-1.84593	-0.0162253	0.0649029	0.382948	Adipose_Visceral_Omentum
Meta	ENSG00000255557.1	RP11-770G2.2	1.84578	0.0326383	0.0649242	0.382948	Adipose_Visceral_Omentum
Meta	ENSG00000111142.13	METAP2	1.84504	0.051938	0.0650319	0.383274	Adipose_Visceral_Omentum
Meta	ENSG00000188157.14	AGRN	-1.8446	-0.0256475	0.0650953	0.383339	Adipose_Visceral_Omentum
Meta	ENSG00000178338.10	ZNF354B	-1.84373	-0.0448368	0.0652222	0.383756	Adipose_Visceral_Omentum
Meta	ENSG00000120860.10	WASHC3	-1.8434	-0.0199693	0.0652711	0.383756	Adipose_Visceral_Omentum
Meta	ENSG00000158869.10	FCER1G	1.84235	0.101064	0.0654242	0.384347	Adipose_Visceral_Omentum
Meta	ENSG00000137713.15	PPP2R1B	-1.84144	-0.0344746	0.0655567	0.384817	Adipose_Visceral_Omentum
Meta	ENSG00000243444.7	PALM2	1.83958	0.0280566	0.0658299	0.385834	Adipose_Visceral_Omentum
Meta	ENSG00000021826.14	CPS1	-1.83954	-0.0184102	0.0658355	0.385834	Adipose_Visceral_Omentum
Meta	ENSG00000221838.9	AP4M1	-1.8357	-0.0198485	0.0664013	0.388838	Adipose_Visceral_Omentum
Meta	ENSG00000088538.12	DOCK3	1.83468	0.0303728	0.0665529	0.389105	Adipose_Visceral_Omentum
Meta	ENSG00000145569.5	FAM105A	1.83468	0.059347	0.0665532	0.389105	Adipose_Visceral_Omentum
Meta	ENSG00000100823.11	APEX1	-1.83423	-0.137843	0.0666191	0.389179	Adipose_Visceral_Omentum
Meta	ENSG00000124302.12	CHST8	-1.83296	-0.0154209	0.0668086	0.389817	Adipose_Visceral_Omentum
Meta	ENSG00000111850.10	SMIM8	1.83278	0.0259971	0.0668349	0.389817	Adipose_Visceral_Omentum
Meta	ENSG00000143545.8	RAB13	1.8322	0.0421932	0.0669217	0.390012	Adipose_Visceral_Omentum
Meta	ENSG00000135472.8	FAIM2	-1.83088	-0.0257789	0.0671189	0.39085	Adipose_Visceral_Omentum
Meta	ENSG00000187758.7	ADH1A	1.82906	0.0201313	0.0673908	0.391344	Adipose_Visceral_Omentum
Meta	ENSG00000239467.5	AC007405.6	-1.82853	-0.0230215	0.0674705	0.391344	Adipose_Visceral_Omentum
Meta	ENSG00000115364.13	MRPL19	-1.82852	-0.0172531	0.0674722	0.391344	Adipose_Visceral_Omentum
Meta	ENSG00000170430.9	MGMT	-1.82851	-0.00719597	0.0674725	0.391344	Adipose_Visceral_Omentum
Meta	ENSG00000100304.12	TTLL12	-1.82829	-0.0320028	0.0675058	0.391344	Adipose_Visceral_Omentum
Meta	ENSG00000167695.14	FAM57A	-1.82816	-0.0234607	0.0675248	0.391344	Adipose_Visceral_Omentum
Meta	ENSG00000205212.3	CCDC144NL	1.82611	0.0110172	0.0678336	0.392498	Adipose_Visceral_Omentum
Meta	ENSG00000166342.18	NETO1	-1.8258	-0.0226908	0.0678808	0.392498	Adipose_Visceral_Omentum
Meta	ENSG00000185664.14	PMEL	-1.82577	-0.00905678	0.0678849	0.392498	Adipose_Visceral_Omentum
Meta	ENSG00000099330.8	OCEL1	-1.82461	-0.0262315	0.0680604	0.393127	Adipose_Visceral_Omentum
Meta	ENSG00000100263.13	RHBDD3	-1.82409	-0.0244102	0.0681391	0.393127	Adipose_Visceral_Omentum
Meta	ENSG00000240694.8	PNMA2	-1.82398	-0.0639885	0.068155	0.393127	Adipose_Visceral_Omentum
Meta	ENSG00000099821.13	POLRMT	-1.81927	-0.03874	0.0688701	0.396746	Adipose_Visceral_Omentum
Meta	ENSG00000179021.9	C3orf38	1.81895	0.0302321	0.0689187	0.396746	Adipose_Visceral_Omentum
Meta	ENSG00000250120.6	PCDHA10	-1.81878	-0.013744	0.0689451	0.396746	Adipose_Visceral_Omentum
Meta	ENSG00000167103.11	PIP5KL1	-1.81809	-0.00875207	0.0690504	0.39704	Adipose_Visceral_Omentum
Meta	ENSG00000156521.13	TYSND1	-1.81732	-0.052444	0.0691688	0.397408	Adipose_Visceral_Omentum
Meta	ENSG00000197465.13	GYPE	-1.81655	-0.0136844	0.0692857	0.397767	Adipose_Visceral_Omentum
Meta	ENSG00000108591.9	DRG2	1.81619	0.0257174	0.0693417	0.397777	Adipose_Visceral_Omentum
Meta	ENSG00000110148.9	CCKBR	-1.81426	-0.0299762	0.0696381	0.398777	Adipose_Visceral_Omentum
Meta	ENSG00000183401.11	CCDC159	-1.81419	-0.0449764	0.0696492	0.398777	Adipose_Visceral_Omentum
Meta	ENSG00000155849.15	ELMO1	-1.81399	-0.0489837	0.0696796	0.398777	Adipose_Visceral_Omentum
Meta	ENSG00000077420.15	APBB1IP	-1.80996	-0.0376602	0.0703014	0.401772	Adipose_Visceral_Omentum
Meta	ENSG00000198805.11	PNP	-1.80989	-0.0146975	0.0703129	0.401772	Adipose_Visceral_Omentum
Meta	ENSG00000253719.3	ATXN7L3B	1.80599	0.053469	0.0709193	0.404551	Adipose_Visceral_Omentum
Meta	ENSG00000164615.4	CAMLG	1.80574	0.0209683	0.0709596	0.404551	Adipose_Visceral_Omentum
Meta	ENSG00000105889.14	STEAP1B	1.80521	0.0175635	0.0710421	0.404551	Adipose_Visceral_Omentum
Meta	ENSG00000186907.7	RTN4RL2	1.805	0.0278974	0.0710742	0.404551	Adipose_Visceral_Omentum
Meta	ENSG00000109163.6	GNRHR	1.80499	0.0123782	0.0710757	0.404551	Adipose_Visceral_Omentum
Meta	ENSG00000240682.9	ISY1	1.80417	0.0417369	0.0712046	0.404738	Adipose_Visceral_Omentum
Meta	ENSG00000114770.16	ABCC5	1.80408	0.138365	0.0712193	0.404738	Adipose_Visceral_Omentum
Meta	ENSG00000186468.12	RPS23	1.80337	0.0139566	0.0713301	0.404859	Adipose_Visceral_Omentum
Meta	ENSG00000274523.4	RCC1L	1.80324	0.0531885	0.0713513	0.404859	Adipose_Visceral_Omentum
Meta	ENSG00000125375.14	ATP5S	1.80208	0.0501487	0.0715335	0.405578	Adipose_Visceral_Omentum
Meta	ENSG00000163145.12	C1QTNF7	-1.80096	-0.13577	0.071709	0.406111	Adipose_Visceral_Omentum
Meta	ENSG00000184887.13	BTBD6	-1.80077	-0.0391358	0.0717385	0.406111	Adipose_Visceral_Omentum
Meta	ENSG00000152377.13	SPOCK1	-1.80024	-0.061546	0.0718222	0.40627	Adipose_Visceral_Omentum
Meta	ENSG00000078114.18	NEBL	1.79949	0.0553722	0.0719413	0.40663	Adipose_Visceral_Omentum
Meta	ENSG00000197008.9	ZNF138	1.79842	0.0184529	0.0721098	0.406957	Adipose_Visceral_Omentum
Meta	ENSG00000163754.17	GYG1	-1.79842	-0.0485281	0.0721105	0.406957	Adipose_Visceral_Omentum
Meta	ENSG00000242550.5	SERPINB10	-1.79741	-0.0423231	0.0722703	0.407279	Adipose_Visceral_Omentum
Meta	ENSG00000186184.16	POLR1D	-1.79736	-0.0158735	0.0722789	0.407279	Adipose_Visceral_Omentum
Meta	ENSG00000180776.15	ZDHHC20	-1.79679	-0.0225502	0.0723693	0.407474	Adipose_Visceral_Omentum
Meta	ENSG00000197653.15	DNAH10	-1.79564	-0.0125955	0.0725518	0.408187	Adipose_Visceral_Omentum
Meta	ENSG00000171916.16	LGALS9C	1.79508	0.0146692	0.0726415	0.408348	Adipose_Visceral_Omentum
Meta	ENSG00000132471.11	WBP2	-1.79476	-0.0526487	0.0726919	0.408348	Adipose_Visceral_Omentum
Meta	ENSG00000137513.9	NARS2	-1.79202	-0.020704	0.0731293	0.409951	Adipose_Visceral_Omentum
Meta	ENSG00000271324.1	RP11-10C24.2	1.79202	0.0214293	0.0731297	0.409951	Adipose_Visceral_Omentum
Meta	ENSG00000002933.7	TMEM176A	1.79183	0.0177977	0.0731599	0.409951	Adipose_Visceral_Omentum
Meta	ENSG00000006611.15	USH1C	-1.79129	-0.0162039	0.0732463	0.409951	Adipose_Visceral_Omentum
Meta	ENSG00000183066.14	WBP2NL	1.79122	0.0172205	0.0732576	0.409951	Adipose_Visceral_Omentum
Meta	ENSG00000182957.15	SPATA13	1.78977	0.022912	0.0734903	0.410939	Adipose_Visceral_Omentum
Meta	ENSG00000161281.10	COX7A1	-1.7885	-0.0427308	0.0736957	0.411773	Adipose_Visceral_Omentum
Meta	ENSG00000163576.17	EFHB	-1.78774	-0.00561469	0.0738182	0.412142	Adipose_Visceral_Omentum
Meta	ENSG00000167397.14	VKORC1	-1.78639	-0.0337574	0.0740358	0.412615	Adipose_Visceral_Omentum
Meta	ENSG00000100744.14	GSKIP	-1.7863	-0.0127265	0.0740508	0.412615	Adipose_Visceral_Omentum
Meta	ENSG00000071462.11	WBSCR22	1.78617	0.0296699	0.074072	0.412615	Adipose_Visceral_Omentum
Meta	ENSG00000189077.10	TMEM120A	1.78552	0.0927707	0.0741763	0.412879	Adipose_Visceral_Omentum
Meta	ENSG00000186496.10	ZNF396	-1.78518	-0.124534	0.0742325	0.412879	Adipose_Visceral_Omentum
Meta	ENSG00000198929.12	NOS1AP	-1.78429	-0.036032	0.0743771	0.413369	Adipose_Visceral_Omentum
Meta	ENSG00000096070.19	BRPF3	-1.78337	-0.0426798	0.0745267	0.413854	Adipose_Visceral_Omentum
Meta	ENSG00000146587.17	RBAK	1.78278	0.0186109	0.0746224	0.413854	Adipose_Visceral_Omentum
Meta	ENSG00000005194.14	CIAPIN1	-1.78271	-0.0454564	0.0746341	0.413854	Adipose_Visceral_Omentum
Meta	ENSG00000139890.9	REM2	-1.77971	-0.0408769	0.0751237	0.416245	Adipose_Visceral_Omentum
Meta	ENSG00000063978.15	RNF4	-1.77892	-0.0600035	0.0752521	0.416245	Adipose_Visceral_Omentum
Meta	ENSG00000134343.12	ANO3	-1.7788	-0.0200635	0.0752722	0.416245	Adipose_Visceral_Omentum
Meta	ENSG00000177311.11	ZBTB38	-1.77868	-0.101785	0.075293	0.416245	Adipose_Visceral_Omentum
Meta	ENSG00000246523.7	RP11-736K20.6	1.77825	0.0805351	0.0753635	0.416321	Adipose_Visceral_Omentum
Meta	ENSG00000273148.1	RP5-1068E13.7	-1.77756	-0.0308794	0.0754754	0.416352	Adipose_Visceral_Omentum
Meta	ENSG00000198502.5	HLA-DRB5	-1.77752	-0.00551427	0.0754829	0.416352	Adipose_Visceral_Omentum
Meta	ENSG00000237651.6	C2orf74	-1.7758	-0.00467497	0.0757653	0.417297	Adipose_Visceral_Omentum
Meta	ENSG00000058085.14	LAMC2	-1.77578	-0.0146951	0.0757685	0.417297	Adipose_Visceral_Omentum
Meta	ENSG00000176428.5	VPS37D	1.77527	0.0263945	0.0758534	0.417451	Adipose_Visceral_Omentum
Meta	ENSG00000104979.8	C19orf53	-1.77409	-0.0866208	0.0760485	0.418209	Adipose_Visceral_Omentum
Meta	ENSG00000185565.11	LSAMP	1.77287	0.0744355	0.0762504	0.418837	Adipose_Visceral_Omentum
Meta	ENSG00000169981.10	ZNF35	-1.77271	-0.0587624	0.0762771	0.418837	Adipose_Visceral_Omentum
Meta	ENSG00000178038.16	ALS2CL	-1.77201	-0.0539725	0.076393	0.419159	Adipose_Visceral_Omentum
Meta	ENSG00000176623.11	RMDN1	1.77083	0.0314788	0.076589	0.419755	Adipose_Visceral_Omentum
Meta	ENSG00000161800.12	RACGAP1	-1.77061	-0.0466107	0.0766258	0.419755	Adipose_Visceral_Omentum
Meta	ENSG00000101255.10	TRIB3	-1.77029	-0.0203748	0.0766786	0.419755	Adipose_Visceral_Omentum
Meta	ENSG00000234127.8	TRIM26	-1.76983	-0.0438827	0.0767549	0.419755	Adipose_Visceral_Omentum
Meta	ENSG00000116663.10	FBXO6	1.76963	0.0189419	0.0767887	0.419755	Adipose_Visceral_Omentum
Meta	ENSG00000261770.1	CTC-459F4.1	1.76814	0.00482362	0.0770369	0.420656	Adipose_Visceral_Omentum
Meta	ENSG00000187010.19	RHD	1.76795	0.0059939	0.0770686	0.420656	Adipose_Visceral_Omentum
Meta	ENSG00000179119.14	SPTY2D1	-1.76752	-0.0337021	0.077142	0.420743	Adipose_Visceral_Omentum
Meta	ENSG00000143801.16	PSEN2	-1.76635	-0.026353	0.0773378	0.421497	Adipose_Visceral_Omentum
Meta	ENSG00000137074.18	APTX	1.76564	0.016761	0.0774558	0.421825	Adipose_Visceral_Omentum
Meta	ENSG00000189350.12	TOGARAM2	-1.76367	-0.0108187	0.0777869	0.423114	Adipose_Visceral_Omentum
Meta	ENSG00000058453.16	CROCC	-1.76355	-0.0133726	0.0778082	0.423114	Adipose_Visceral_Omentum
Meta	ENSG00000149654.9	CDH22	-1.76216	-0.0518925	0.078043	0.424076	Adipose_Visceral_Omentum
Meta	ENSG00000105875.13	WDR91	1.76075	0.0382105	0.0782804	0.424933	Adipose_Visceral_Omentum
Meta	ENSG00000148634.15	HERC4	1.76044	0.065762	0.0783329	0.424933	Adipose_Visceral_Omentum
Meta	ENSG00000254531.1	FLJ20021	-1.75998	-0.0205984	0.0784116	0.424933	Adipose_Visceral_Omentum
Meta	ENSG00000177706.8	FAM20C	1.75985	0.0330123	0.078433	0.424933	Adipose_Visceral_Omentum
Meta	ENSG00000162385.10	MAGOH	1.75949	0.128161	0.0784935	0.424945	Adipose_Visceral_Omentum
Meta	ENSG00000197496.5	SLC2A10	1.75872	0.0522159	0.0786256	0.425346	Adipose_Visceral_Omentum
Meta	ENSG00000099957.16	P2RX6	1.75788	0.0376735	0.0787682	0.425802	Adipose_Visceral_Omentum
Meta	ENSG00000049239.12	H6PD	1.75714	0.0561293	0.0788931	0.426163	Adipose_Visceral_Omentum
Meta	ENSG00000000460.16	C1orf112	1.75514	0.0342049	0.0792362	0.427523	Adipose_Visceral_Omentum
Meta	ENSG00000283504.1	RP5-958B11.2	-1.75498	-0.0372376	0.0792619	0.427523	Adipose_Visceral_Omentum
Meta	ENSG00000196381.10	ZNF781	-1.75327	-0.0128017	0.0795549	0.428787	Adipose_Visceral_Omentum
Meta	ENSG00000134287.9	ARF3	1.75188	0.0416952	0.0797948	0.429661	Adipose_Visceral_Omentum
Meta	ENSG00000188511.12	C22orf34	1.75165	0.010071	0.0798345	0.429661	Adipose_Visceral_Omentum
Meta	ENSG00000176624.10	MEX3C	-1.75109	-0.0676657	0.0799312	0.429865	Adipose_Visceral_Omentum
Meta	ENSG00000051180.16	RAD51	-1.75003	-0.062608	0.0801138	0.430531	Adipose_Visceral_Omentum
Meta	ENSG00000273796.1	LL21NC02-21A1.1	1.7474	0.0267683	0.0805686	0.432657	Adipose_Visceral_Omentum
Meta	ENSG00000118473.21	SGIP1	-1.74573	-0.0180375	0.0808583	0.433894	Adipose_Visceral_Omentum
Meta	ENSG00000105088.8	OLFM2	-1.74483	-0.01493	0.0810144	0.434071	Adipose_Visceral_Omentum
Meta	ENSG00000224635.1	RP4-564F22.5	1.74459	0.00693602	0.0810569	0.434071	Adipose_Visceral_Omentum
Meta	ENSG00000204560.9	DHX16	-1.74424	-0.0172452	0.0811181	0.434071	Adipose_Visceral_Omentum
Meta	ENSG00000198046.11	ZNF667	-1.74387	-0.0172083	0.0811809	0.434071	Adipose_Visceral_Omentum
Meta	ENSG00000272459.1	RP11-1277A3.3	-1.74383	-0.0104093	0.0811879	0.434071	Adipose_Visceral_Omentum
Meta	ENSG00000115145.9	STAM2	-1.74292	-0.0572118	0.0813469	0.434252	Adipose_Visceral_Omentum
Meta	ENSG00000138286.14	FAM149B1	-1.74268	-0.0626965	0.0813901	0.434252	Adipose_Visceral_Omentum
Meta	ENSG00000196967.10	ZNF585A	1.74262	0.126864	0.0814	0.434252	Adipose_Visceral_Omentum
Meta	ENSG00000105287.12	PRKD2	1.74219	0.0356402	0.0814746	0.434333	Adipose_Visceral_Omentum
Meta	ENSG00000113597.17	TRAPPC13	1.74139	0.101368	0.0816155	0.434767	Adipose_Visceral_Omentum
Meta	ENSG00000177045.7	SIX5	1.74089	0.10381	0.0817037	0.434921	Adipose_Visceral_Omentum
Meta	ENSG00000100523.14	DDHD1	1.74013	0.0780337	0.0818362	0.435309	Adipose_Visceral_Omentum
Meta	ENSG00000188786.9	MTF1	-1.73925	-0.0398856	0.0819913	0.435817	Adipose_Visceral_Omentum
Meta	ENSG00000131495.8	NDUFA2	1.7375	0.120802	0.0822995	0.437069	Adipose_Visceral_Omentum
Meta	ENSG00000196072.11	BLOC1S2	-1.7371	-0.0349266	0.0823695	0.437069	Adipose_Visceral_Omentum
Meta	ENSG00000130775.15	THEMIS2	1.73662	0.0360973	0.0824539	0.437069	Adipose_Visceral_Omentum
Meta	ENSG00000114771.13	AADAC	1.73649	0.0105721	0.0824778	0.437069	Adipose_Visceral_Omentum
Meta	ENSG00000153029.14	MR1	1.73622	0.026476	0.0825256	0.437069	Adipose_Visceral_Omentum
Meta	ENSG00000266904.5	LINC00663	1.73496	0.016484	0.082748	0.43793	Adipose_Visceral_Omentum
Meta	ENSG00000239887.4	C1orf226	-1.7335	-0.0313257	0.083006	0.438951	Adipose_Visceral_Omentum
Meta	ENSG00000157741.14	UBN2	1.73319	0.162769	0.083061	0.438951	Adipose_Visceral_Omentum
Meta	ENSG00000164002.11	EXO5	-1.73218	-0.0203089	0.0832419	0.439173	Adipose_Visceral_Omentum
Meta	ENSG00000022567.9	SLC45A4	-1.73178	-0.0139082	0.0833128	0.439173	Adipose_Visceral_Omentum
Meta	ENSG00000103415.11	HMOX2	1.73175	0.0490238	0.0833187	0.439173	Adipose_Visceral_Omentum
Meta	ENSG00000124164.15	VAPB	1.73078	0.0174462	0.0834901	0.439173	Adipose_Visceral_Omentum
Meta	ENSG00000008018.8	PSMB1	-1.73078	-0.0516966	0.0834904	0.439173	Adipose_Visceral_Omentum
Meta	ENSG00000205571.13	SMN2	1.73076	0.0121022	0.0834938	0.439173	Adipose_Visceral_Omentum
Meta	ENSG00000108947.4	EFNB3	1.73051	0.01328	0.0835386	0.439173	Adipose_Visceral_Omentum
Meta	ENSG00000181396.12	OGFOD3	1.72998	0.0191632	0.0836342	0.439173	Adipose_Visceral_Omentum
Meta	ENSG00000185245.7	GP1BA	1.72988	0.0339238	0.0836515	0.439173	Adipose_Visceral_Omentum
Meta	ENSG00000146416.17	AIG1	1.72959	0.0448784	0.0837035	0.439173	Adipose_Visceral_Omentum
Meta	ENSG00000137185.11	ZSCAN9	-1.72885	-0.0821735	0.0838363	0.439555	Adipose_Visceral_Omentum
Meta	ENSG00000175305.17	CCNE2	1.7278	0.0165989	0.0840239	0.439946	Adipose_Visceral_Omentum
Meta	ENSG00000165275.9	TRMT10B	-1.72776	-0.0451145	0.0840312	0.439946	Adipose_Visceral_Omentum
Meta	ENSG00000250658.1	RP11-138B4.1	1.7269	0.0179363	0.0841863	0.440443	Adipose_Visceral_Omentum
Meta	ENSG00000125818.17	PSMF1	1.72626	0.0230995	0.0842998	0.440721	Adipose_Visceral_Omentum
Meta	ENSG00000250565.6	ATP6V1E2	-1.72576	-0.00843806	0.0843908	0.440789	Adipose_Visceral_Omentum
Meta	ENSG00000118307.18	CASC1	-1.72526	-0.0382143	0.0844799	0.440789	Adipose_Visceral_Omentum
Meta	ENSG00000111737.11	RAB35	1.72519	0.06054	0.0844936	0.440789	Adipose_Visceral_Omentum
Meta	ENSG00000163995.19	ABLIM2	1.72354	0.0210937	0.0847903	0.442022	Adipose_Visceral_Omentum
Meta	ENSG00000162998.4	FRZB	1.72296	0.0571877	0.0848949	0.442053	Adipose_Visceral_Omentum
Meta	ENSG00000100350.14	FOXRED2	-1.72203	-0.028614	0.0850633	0.442053	Adipose_Visceral_Omentum
Meta	ENSG00000080823.22	MOK	-1.72177	-0.0183999	0.0851116	0.442053	Adipose_Visceral_Omentum
Meta	ENSG00000174749.5	C4orf32	-1.72149	-0.0353693	0.0851617	0.442053	Adipose_Visceral_Omentum
Meta	ENSG00000237172.3	B3GNT9	-1.72139	-0.0938792	0.0851798	0.442053	Adipose_Visceral_Omentum
Meta	ENSG00000139433.9	GLTP	-1.72129	-0.0238633	0.0851991	0.442053	Adipose_Visceral_Omentum
Meta	ENSG00000084093.16	REST	-1.72117	-0.0487952	0.0852194	0.442053	Adipose_Visceral_Omentum
Meta	ENSG00000184508.10	HDDC3	1.72061	0.0300027	0.0853215	0.442251	Adipose_Visceral_Omentum
Meta	ENSG00000213214.4	ARHGEF35	-1.7203	-0.00558754	0.0853785	0.442251	Adipose_Visceral_Omentum
Meta	ENSG00000197302.10	ZNF720	-1.71968	-0.029113	0.0854897	0.442514	Adipose_Visceral_Omentum
Meta	ENSG00000170379.19	TCAF2	1.71873	0.020798	0.0856635	0.44291	Adipose_Visceral_Omentum
Meta	ENSG00000197261.11	C6orf141	1.7186	0.04012	0.0856874	0.44291	Adipose_Visceral_Omentum
Meta	ENSG00000184292.6	TACSTD2	1.7179	0.0217593	0.085814	0.443251	Adipose_Visceral_Omentum
Meta	ENSG00000168936.10	TMEM129	1.71733	0.039274	0.085919	0.443269	Adipose_Visceral_Omentum
Meta	ENSG00000125445.10	MRPS7	1.71704	0.0599109	0.0859721	0.443269	Adipose_Visceral_Omentum
Meta	ENSG00000126247.10	CAPNS1	-1.71684	-0.0309572	0.0860082	0.443269	Adipose_Visceral_Omentum
Meta	ENSG00000107745.17	MICU1	-1.71656	-0.0991162	0.0860599	0.443269	Adipose_Visceral_Omentum
Meta	ENSG00000162408.10	NOL9	-1.71482	-0.040667	0.0863789	0.444088	Adipose_Visceral_Omentum
Meta	ENSG00000130338.12	TULP4	-1.71466	-0.0257023	0.0864083	0.444088	Adipose_Visceral_Omentum
Meta	ENSG00000148948.7	LRRC4C	-1.71461	-0.0246709	0.0864172	0.444088	Adipose_Visceral_Omentum
Meta	ENSG00000145495.15	2025-03-06	1.71436	0.0382499	0.0864618	0.444088	Adipose_Visceral_Omentum
Meta	ENSG00000211584.13	SLC48A1	1.71302	0.0513206	0.0867092	0.445046	Adipose_Visceral_Omentum
Meta	ENSG00000168778.11	TCTN2	1.71051	0.0124995	0.0871711	0.447103	Adipose_Visceral_Omentum
Meta	ENSG00000156113.22	KCNMA1	-1.7093	-0.0121676	0.0873945	0.447935	Adipose_Visceral_Omentum
Meta	ENSG00000070423.17	RNF126	1.70873	0.0987077	0.0875008	0.448166	Adipose_Visceral_Omentum
Meta	ENSG00000181617.5	FDCSP	-1.70638	-0.0302195	0.0879377	0.450089	Adipose_Visceral_Omentum
Meta	ENSG00000138152.8	BTBD16	-1.70569	-0.00764065	0.0880659	0.450406	Adipose_Visceral_Omentum
Meta	ENSG00000068885.14	IFT80	1.70482	0.0614562	0.0882274	0.450406	Adipose_Visceral_Omentum
Meta	ENSG00000261587.2	TMEM249	1.70482	0.0147632	0.0882277	0.450406	Adipose_Visceral_Omentum
Meta	ENSG00000107281.9	NPDC1	-1.70472	-0.0286709	0.0882461	0.450406	Adipose_Visceral_Omentum
Meta	ENSG00000213366.12	GSTM2	1.70399	0.0256413	0.088383	0.45079	Adipose_Visceral_Omentum
Meta	ENSG00000137216.18	TMEM63B	1.70352	0.0679561	0.0884707	0.450852	Adipose_Visceral_Omentum
Meta	ENSG00000205611.4	LINC01597	-1.70327	-0.0173479	0.0885183	0.450852	Adipose_Visceral_Omentum
Meta	ENSG00000100429.17	HDAC10	1.70258	0.0110984	0.0886464	0.451117	Adipose_Visceral_Omentum
Meta	ENSG00000165501.16	LRR1	-1.70233	-0.0125842	0.0886938	0.451117	Adipose_Visceral_Omentum
Meta	ENSG00000144214.9	LYG1	1.70122	0.0181288	0.088902	0.451862	Adipose_Visceral_Omentum
Meta	ENSG00000162613.16	FUBP1	-1.69867	-0.0719294	0.0893807	0.453979	Adipose_Visceral_Omentum
Meta	ENSG00000276529.1	AP001505.10	-1.69785	-0.010899	0.089537	0.454201	Adipose_Visceral_Omentum
Meta	ENSG00000197372.9	ZNF675	1.69763	0.0236858	0.0895783	0.454201	Adipose_Visceral_Omentum
Meta	ENSG00000150782.11	IL18	1.69746	0.218205	0.0896105	0.454201	Adipose_Visceral_Omentum
Meta	ENSG00000157613.10	CREB3L1	-1.6971	-0.0390504	0.0896773	0.454224	Adipose_Visceral_Omentum
Meta	ENSG00000101680.14	LAMA1	-1.69587	-0.0338274	0.0899099	0.455087	Adipose_Visceral_Omentum
Meta	ENSG00000100029.17	PES1	1.69547	0.0562775	0.0899868	0.455162	Adipose_Visceral_Omentum
Meta	ENSG00000167881.14	SRP68	-1.69223	-0.0747469	0.0906019	0.457751	Adipose_Visceral_Omentum
Meta	ENSG00000114670.13	NEK11	1.69212	0.0285433	0.0906239	0.457751	Adipose_Visceral_Omentum
Meta	ENSG00000188895.11	MSL1	-1.69175	-0.016614	0.090693	0.457784	Adipose_Visceral_Omentum
Meta	ENSG00000070413.19	DGCR2	1.69121	0.0360065	0.0907973	0.457864	Adipose_Visceral_Omentum
Meta	ENSG00000185627.17	PSMD13	-1.69089	-0.022639	0.0908584	0.457864	Adipose_Visceral_Omentum
Meta	ENSG00000198920.9	KIAA0753	-1.69039	-0.0447104	0.0909541	0.457864	Adipose_Visceral_Omentum
Meta	ENSG00000198089.15	SFI1	-1.69036	-0.0248828	0.0909593	0.457864	Adipose_Visceral_Omentum
Meta	ENSG00000183463.5	URAD	1.68994	0.0115098	0.0910394	0.457952	Adipose_Visceral_Omentum
Meta	ENSG00000235268.2	KDM4E	1.6889	0.0354013	0.0912388	0.458585	Adipose_Visceral_Omentum
Meta	ENSG00000130649.9	CYP2E1	-1.68863	-0.0180603	0.0912906	0.458585	Adipose_Visceral_Omentum
Meta	ENSG00000187824.8	TMEM220	1.68782	0.0178969	0.0914464	0.459052	Adipose_Visceral_Omentum
Meta	ENSG00000164850.14	GPER1	1.68525	0.0377949	0.0919412	0.461219	Adipose_Visceral_Omentum
Meta	ENSG00000008394.12	MGST1	1.68378	0.0243041	0.0922235	0.46225	Adipose_Visceral_Omentum
Meta	ENSG00000228221.5	LINC00578	-1.68353	-0.0154552	0.0922729	0.46225	Adipose_Visceral_Omentum
Meta	ENSG00000145248.6	SLC10A4	-1.68269	-0.0245132	0.0924357	0.462293	Adipose_Visceral_Omentum
Meta	ENSG00000099994.10	SUSD2	1.68269	0.0161723	0.092436	0.462293	Adipose_Visceral_Omentum
Meta	ENSG00000173638.18	SLC19A1	-1.6825	-0.0460059	0.0924713	0.462293	Adipose_Visceral_Omentum
Meta	ENSG00000156873.15	PHKG2	1.6821	0.0712525	0.09255	0.462371	Adipose_Visceral_Omentum
Meta	ENSG00000186160.4	CYP4Z1	-1.68152	-0.0353467	0.092662	0.462614	Adipose_Visceral_Omentum
Meta	ENSG00000186868.15	MAPT	-1.6799	-0.0356604	0.0929767	0.463551	Adipose_Visceral_Omentum
Meta	ENSG00000099937.10	SERPIND1	-1.67929	-0.00629071	0.0930948	0.463551	Adipose_Visceral_Omentum
Meta	ENSG00000131351.14	HAUS8	1.67891	0.0215725	0.0931701	0.463551	Adipose_Visceral_Omentum
Meta	ENSG00000136270.13	TBRG4	1.67886	0.0408999	0.0931789	0.463551	Adipose_Visceral_Omentum
Meta	ENSG00000164849.9	GPR146	1.67867	0.0829239	0.0932167	0.463551	Adipose_Visceral_Omentum
Meta	ENSG00000270964.1	RP11-502I4.3	-1.67852	-0.0178853	0.0932456	0.463551	Adipose_Visceral_Omentum
Meta	ENSG00000104154.6	SLC30A4	-1.67822	-0.023226	0.0933045	0.463551	Adipose_Visceral_Omentum
Meta	ENSG00000227500.9	SCAMP4	-1.67739	-0.0185026	0.0934663	0.463551	Adipose_Visceral_Omentum
Meta	ENSG00000260804.3	LINC01963	1.67722	0.0135298	0.0935	0.463551	Adipose_Visceral_Omentum
Meta	ENSG00000168014.16	C2CD3	1.67674	0.0568727	0.0935933	0.463551	Adipose_Visceral_Omentum
Meta	ENSG00000175785.12	PRIMA1	1.67665	0.0816259	0.09361	0.463551	Adipose_Visceral_Omentum
Meta	ENSG00000171421.12	MRPL36	1.67665	0.0347083	0.0936101	0.463551	Adipose_Visceral_Omentum
Meta	ENSG00000072864.14	NDE1	1.67505	0.0321631	0.0939246	0.464704	Adipose_Visceral_Omentum
Meta	ENSG00000137502.9	RAB30	1.67482	0.0429564	0.0939701	0.464704	Adipose_Visceral_Omentum
Meta	ENSG00000088325.15	TPX2	1.67373	0.0326894	0.0941836	0.465445	Adipose_Visceral_Omentum
Meta	ENSG00000245685.6	AF146191.4	1.67182	0.0386835	0.0945593	0.466986	Adipose_Visceral_Omentum
Meta	ENSG00000012779.10	ALOX5	1.67107	0.0609753	0.0947071	0.467401	Adipose_Visceral_Omentum
Meta	ENSG00000164096.12	C4orf3	1.67051	0.0597965	0.0948184	0.467543	Adipose_Visceral_Omentum
Meta	ENSG00000271079.1	CTAGE15	1.67028	0.0179153	0.0948637	0.467543	Adipose_Visceral_Omentum
Meta	ENSG00000006468.13	ETV1	-1.66765	-0.0268408	0.0953849	0.469795	Adipose_Visceral_Omentum
Meta	ENSG00000170185.9	USP38	1.66701	0.0692689	0.0955114	0.470049	Adipose_Visceral_Omentum
Meta	ENSG00000189367.14	KIAA0408	1.66675	0.034359	0.0955651	0.470049	Adipose_Visceral_Omentum
Meta	ENSG00000163155.11	LYSMD1	1.66604	0.030282	0.0957048	0.47042	Adipose_Visceral_Omentum
Meta	ENSG00000051009.10	FAM160A2	-1.66464	-0.0210014	0.0959844	0.471175	Adipose_Visceral_Omentum
Meta	ENSG00000164663.14	USP49	1.66463	0.0176118	0.0959873	0.471175	Adipose_Visceral_Omentum
Meta	ENSG00000016402.13	IL20RA	-1.66381	-0.0214008	0.0961496	0.471655	Adipose_Visceral_Omentum
Meta	ENSG00000165568.17	AKR1E2	1.66327	0.0176844	0.0962586	0.471873	Adipose_Visceral_Omentum
Meta	ENSG00000260077.1	RP11-254F7.2	1.66283	0.0180279	0.096346	0.471899	Adipose_Visceral_Omentum
Meta	ENSG00000101773.18	RBBP8	-1.66233	-0.106483	0.0964473	0.471899	Adipose_Visceral_Omentum
Meta	ENSG00000256671.6	LIMS4	-1.66228	-0.0233495	0.0964574	0.471899	Adipose_Visceral_Omentum
Meta	ENSG00000230499.1	AC108463.1	-1.66105	-0.0788322	0.0967024	0.472782	Adipose_Visceral_Omentum
Meta	ENSG00000258366.7	RTEL1	1.66009	0.0196933	0.0968966	0.473214	Adipose_Visceral_Omentum
Meta	ENSG00000129195.15	FAM64A	-1.65997	-0.0157906	0.0969201	0.473214	Adipose_Visceral_Omentum
Meta	ENSG00000183648.9	NDUFB1	-1.65833	-0.0512401	0.0972515	0.474515	Adipose_Visceral_Omentum
Meta	ENSG00000166206.14	GABRB3	1.65771	0.00768548	0.0973768	0.474717	Adipose_Visceral_Omentum
Meta	ENSG00000127580.15	WDR24	-1.65748	-0.0352865	0.0974227	0.474717	Adipose_Visceral_Omentum
Meta	ENSG00000104442.9	ARMC1	-1.65709	-0.0348254	0.0975014	0.474784	Adipose_Visceral_Omentum
Meta	ENSG00000150967.17	ABCB9	1.65618	0.0504539	0.0976845	0.474873	Adipose_Visceral_Omentum
Meta	ENSG00000215883.10	CYB5RL	-1.65612	-0.0383598	0.0976967	0.474873	Adipose_Visceral_Omentum
Meta	ENSG00000123545.5	NDUFAF4	1.65604	0.0368898	0.0977144	0.474873	Adipose_Visceral_Omentum
Meta	ENSG00000204323.5	SMIM5	-1.65542	-0.0185086	0.0978389	0.475162	Adipose_Visceral_Omentum
Meta	ENSG00000265912.1	RP11-583F2.2	-1.65505	-0.0135369	0.0979149	0.475215	Adipose_Visceral_Omentum
Meta	ENSG00000188779.10	SKOR1	1.65385	0.0246264	0.0981578	0.475935	Adipose_Visceral_Omentum
Meta	ENSG00000198208.11	RPS6KL1	1.6536	0.0189279	0.0982081	0.475935	Adipose_Visceral_Omentum
Meta	ENSG00000101161.7	PRPF6	1.65336	0.0300235	0.0982585	0.475935	Adipose_Visceral_Omentum
Meta	ENSG00000089091.16	DZANK1	-1.65295	-0.0228084	0.0983406	0.475993	Adipose_Visceral_Omentum
Meta	ENSG00000145990.10	GFOD1	-1.6515	-0.0290663	0.0986374	0.475993	Adipose_Visceral_Omentum
Meta	ENSG00000141485.16	SLC13A5	-1.65097	-0.0256622	0.0987442	0.475993	Adipose_Visceral_Omentum
Meta	ENSG00000018699.11	TTC27	-1.65084	-0.0188343	0.0987722	0.475993	Adipose_Visceral_Omentum
Meta	ENSG00000198937.8	CCDC167	-1.65065	-0.0361554	0.0988098	0.475993	Adipose_Visceral_Omentum
Meta	ENSG00000007341.18	ST7L	-1.65029	-0.00869073	0.0988836	0.475993	Adipose_Visceral_Omentum
Meta	ENSG00000104221.12	BRF2	-1.65001	-0.0416609	0.0989418	0.475993	Adipose_Visceral_Omentum
Meta	ENSG00000173567.14	ADGRF3	-1.64992	-0.0208416	0.0989588	0.475993	Adipose_Visceral_Omentum
Meta	ENSG00000070371.15	CLTCL1	-1.6498	-0.0178093	0.0989835	0.475993	Adipose_Visceral_Omentum
Meta	ENSG00000123838.10	C4BPA	1.64973	0.00710601	0.0989977	0.475993	Adipose_Visceral_Omentum
Meta	ENSG00000137310.11	TCF19	-1.64971	-0.0461192	0.0990022	0.475993	Adipose_Visceral_Omentum
Meta	ENSG00000187151.7	ANGPTL5	-1.64947	-0.0190973	0.0990514	0.475993	Adipose_Visceral_Omentum
Meta	ENSG00000070190.12	DAPP1	1.64896	0.0572522	0.0991552	0.47618	Adipose_Visceral_Omentum
Meta	ENSG00000168032.8	ENTPD3	1.64843	0.0344957	0.0992635	0.476313	Adipose_Visceral_Omentum
Meta	ENSG00000175416.12	CLTB	1.64788	0.034422	0.0993779	0.476313	Adipose_Visceral_Omentum
Meta	ENSG00000107890.16	ANKRD26	-1.64758	-0.0259763	0.099438	0.476313	Adipose_Visceral_Omentum
Meta	ENSG00000116793.15	PHTF1	1.64706	0.0452444	0.099545	0.476313	Adipose_Visceral_Omentum
Meta	ENSG00000134884.13	ARGLU1	1.64696	0.0378023	0.0995659	0.476313	Adipose_Visceral_Omentum
Meta	ENSG00000167895.14	TMC8	-1.64692	-0.0389939	0.0995739	0.476313	Adipose_Visceral_Omentum
Meta	ENSG00000167984.17	NLRC3	-1.64611	-0.0213236	0.099742	0.476806	Adipose_Visceral_Omentum
Meta	ENSG00000168291.12	PDHB	-1.64544	-0.046852	0.0998791	0.47715	Adipose_Visceral_Omentum
Meta	ENSG00000126231.13	PROZ	1.64509	0.0162209	0.0999522	0.477187	Adipose_Visceral_Omentum
Meta	ENSG00000138119.16	MYOF	1.64426	0.0128791	0.100122	0.477473	Adipose_Visceral_Omentum
Meta	ENSG00000261159.1	RP11-723O4.9	1.64416	0.00874614	0.100143	0.477473	Adipose_Visceral_Omentum
Meta	ENSG00000157653.11	C9orf43	-1.6425	-0.0149116	0.100485	0.478795	Adipose_Visceral_Omentum
Meta	ENSG00000244731.7	C4A	1.64218	0.00865717	0.100553	0.478806	Adipose_Visceral_Omentum
Meta	ENSG00000134874.17	DZIP1	-1.64088	-0.0480318	0.100822	0.47951	Adipose_Visceral_Omentum
Meta	ENSG00000198010.12	DLGAP2	-1.64083	-0.0123086	0.100832	0.47951	Adipose_Visceral_Omentum
Meta	ENSG00000161944.16	ASGR2	1.64046	0.0186266	0.100909	0.479562	Adipose_Visceral_Omentum
Meta	ENSG00000249790.2	RP11-20D14.6	1.63999	0.013776	0.101007	0.479719	Adipose_Visceral_Omentum
Meta	ENSG00000131778.18	CHD1L	-1.6389	-0.0171069	0.101234	0.4801	Adipose_Visceral_Omentum
Meta	ENSG00000196535.15	MYO18A	-1.63863	-0.0267905	0.10129	0.4801	Adipose_Visceral_Omentum
Meta	ENSG00000236255.1	AC009404.2	-1.63839	-0.0282506	0.10134	0.4801	Adipose_Visceral_Omentum
Meta	ENSG00000085721.12	RRN3	-1.63813	-0.0382685	0.101395	0.4801	Adipose_Visceral_Omentum
Meta	ENSG00000196821.9	C6orf106	1.63801	0.0645145	0.10142	0.4801	Adipose_Visceral_Omentum
Meta	ENSG00000139618.14	BRCA2	-1.63771	-0.0426232	0.101481	0.4801	Adipose_Visceral_Omentum
Meta	ENSG00000254901.7	BORCS8	-1.63516	-0.0469895	0.102015	0.48228	Adipose_Visceral_Omentum
Meta	ENSG00000127993.15	RBM48	1.63483	0.0540685	0.102084	0.48228	Adipose_Visceral_Omentum
Meta	ENSG00000124257.6	NEURL2	1.63457	0.0135711	0.10214	0.48228	Adipose_Visceral_Omentum
Meta	ENSG00000163568.14	AIM2	1.63406	0.0273566	0.102247	0.482327	Adipose_Visceral_Omentum
Meta	ENSG00000157540.19	DYRK1A	-1.63389	-0.0535802	0.102282	0.482327	Adipose_Visceral_Omentum
Meta	ENSG00000053900.10	ANAPC4	-1.63298	-0.019163	0.102474	0.482366	Adipose_Visceral_Omentum
Meta	ENSG00000138092.10	CENPO	1.63251	0.0241889	0.102572	0.482366	Adipose_Visceral_Omentum
Meta	ENSG00000125651.13	GTF2F1	-1.6325	-0.0273317	0.102575	0.482366	Adipose_Visceral_Omentum
Meta	ENSG00000263753.6	LINC00667	1.63249	0.00570284	0.102577	0.482366	Adipose_Visceral_Omentum
Meta	ENSG00000241058.3	NSUN6	-1.63228	-0.00872824	0.10262	0.482366	Adipose_Visceral_Omentum
Meta	ENSG00000188428.19	BLOC1S5	-1.63176	-0.0709409	0.102731	0.482578	Adipose_Visceral_Omentum
Meta	ENSG00000162384.13	C1orf123	1.6307	0.0201429	0.102954	0.483316	Adipose_Visceral_Omentum
Meta	ENSG00000196139.13	AKR1C3	-1.62955	-0.0154514	0.103197	0.483876	Adipose_Visceral_Omentum
Meta	ENSG00000142973.13	CYP4B1	-1.62951	-0.0210662	0.103206	0.483876	Adipose_Visceral_Omentum
Meta	ENSG00000142920.16	AZIN2	1.6287	0.029602	0.103376	0.484365	Adipose_Visceral_Omentum
Meta	ENSG00000120693.13	SMAD9	-1.62763	-0.0253495	0.103602	0.484969	Adipose_Visceral_Omentum
Meta	ENSG00000113593.11	PPWD1	1.62735	0.0162498	0.103662	0.484969	Adipose_Visceral_Omentum
Meta	ENSG00000069248.11	NUP133	1.62716	0.0819223	0.103704	0.484969	Adipose_Visceral_Omentum
Meta	ENSG00000111328.6	CDK2AP1	-1.62659	-0.0164447	0.103825	0.485224	Adipose_Visceral_Omentum
Meta	ENSG00000171160.17	MORN4	1.62542	0.017505	0.104072	0.485273	Adipose_Visceral_Omentum
Meta	ENSG00000170989.8	S1PR1	1.62499	0.0317595	0.104166	0.485273	Adipose_Visceral_Omentum
Meta	ENSG00000078699.21	CBFA2T2	1.62474	0.0627753	0.104218	0.485273	Adipose_Visceral_Omentum
Meta	ENSG00000169085.11	C8orf46	-1.62469	-0.00734479	0.104229	0.485273	Adipose_Visceral_Omentum
Meta	ENSG00000183779.6	ZNF703	1.62462	0.0141963	0.104243	0.485273	Adipose_Visceral_Omentum
Meta	ENSG00000011105.12	TSPAN9	-1.62437	-0.0179665	0.104298	0.485273	Adipose_Visceral_Omentum
Meta	ENSG00000127022.14	CANX	-1.62436	-0.0344996	0.1043	0.485273	Adipose_Visceral_Omentum
Meta	ENSG00000242802.6	AP5Z1	1.62329	0.0703219	0.104527	0.486018	Adipose_Visceral_Omentum
Meta	ENSG00000103245.13	NARFL	1.62181	0.0123466	0.104843	0.48718	Adipose_Visceral_Omentum
Meta	ENSG00000170892.10	TSEN34	1.621	0.0646223	0.105017	0.48767	Adipose_Visceral_Omentum
Meta	ENSG00000100056.11	DGCR14	1.6207	0.0156736	0.105082	0.48767	Adipose_Visceral_Omentum
Meta	ENSG00000228065.10	LINC01515	-1.61964	-0.00728066	0.10531	0.48773	Adipose_Visceral_Omentum
Meta	ENSG00000079337.15	RAPGEF3	-1.61934	-0.0178732	0.105374	0.48773	Adipose_Visceral_Omentum
Meta	ENSG00000119965.12	C10orf88	-1.61928	-0.0479523	0.105388	0.48773	Adipose_Visceral_Omentum
Meta	ENSG00000184574.9	LPAR5	-1.61922	-0.233015	0.1054	0.48773	Adipose_Visceral_Omentum
Meta	ENSG00000176155.18	CCDC57	-1.61909	-0.0123186	0.105428	0.48773	Adipose_Visceral_Omentum
Meta	ENSG00000131437.15	KIF3A	-1.61855	-0.0256747	0.105544	0.487846	Adipose_Visceral_Omentum
Meta	ENSG00000141696.12	P3H4	1.61835	0.0755112	0.105587	0.487846	Adipose_Visceral_Omentum
Meta	ENSG00000022556.15	NLRP2	1.61709	0.00782026	0.10586	0.488432	Adipose_Visceral_Omentum
Meta	ENSG00000102879.15	CORO1A	-1.61701	-0.0791059	0.105875	0.488432	Adipose_Visceral_Omentum
Meta	ENSG00000089022.13	MAPKAPK5	1.61646	0.0153681	0.105995	0.488432	Adipose_Visceral_Omentum
Meta	ENSG00000136877.14	FPGS	-1.61609	-0.0836864	0.106075	0.488432	Adipose_Visceral_Omentum
Meta	ENSG00000155906.16	RMND1	1.61605	0.0503483	0.106084	0.488432	Adipose_Visceral_Omentum
Meta	ENSG00000104497.13	SNX16	1.61583	0.00696555	0.10613	0.488432	Adipose_Visceral_Omentum
Meta	ENSG00000109084.13	TMEM97	1.6155	0.0152845	0.106201	0.488432	Adipose_Visceral_Omentum
Meta	ENSG00000130770.17	ATPIF1	-1.61507	-0.0655874	0.106295	0.488432	Adipose_Visceral_Omentum
Meta	ENSG00000266588.1	RP1-56K13.5	1.61498	0.0185558	0.106314	0.488432	Adipose_Visceral_Omentum
Meta	ENSG00000174705.12	SH3PXD2B	1.6135	0.0449887	0.106635	0.489334	Adipose_Visceral_Omentum
Meta	ENSG00000140479.16	PCSK6	-1.61346	-0.0467934	0.106645	0.489334	Adipose_Visceral_Omentum
Meta	ENSG00000160062.14	ZBTB8A	1.61308	0.0966432	0.106726	0.489403	Adipose_Visceral_Omentum
Meta	ENSG00000186648.14	CARMIL3	1.61215	0.019901	0.106928	0.489565	Adipose_Visceral_Omentum
Meta	ENSG00000177383.4	MAGEF1	-1.61205	-0.0533493	0.106952	0.489565	Adipose_Visceral_Omentum
Meta	ENSG00000141526.16	SLC16A3	-1.61183	-0.0823236	0.106999	0.489565	Adipose_Visceral_Omentum
Meta	ENSG00000183114.7	FAM43B	1.61161	0.0581474	0.107046	0.489565	Adipose_Visceral_Omentum
Meta	ENSG00000137462.6	TLR2	-1.61138	-0.0710192	0.107097	0.489565	Adipose_Visceral_Omentum
Meta	ENSG00000184923.12	NUTM2A	1.61023	0.00817641	0.107347	0.490109	Adipose_Visceral_Omentum
Meta	ENSG00000189157.13	FAM47E	1.6102	0.0153652	0.107355	0.490109	Adipose_Visceral_Omentum
Meta	ENSG00000243961.2	RP5-839B4.8	1.60947	0.0391876	0.107514	0.490109	Adipose_Visceral_Omentum
Meta	ENSG00000228878.7	SEPT7-AS1	-1.6089	-0.0467494	0.107639	0.490109	Adipose_Visceral_Omentum
Meta	ENSG00000106070.17	GRB10	-1.60883	-0.0341793	0.107654	0.490109	Adipose_Visceral_Omentum
Meta	ENSG00000175581.13	MRPL48	-1.6083	-0.0260069	0.107769	0.490109	Adipose_Visceral_Omentum
Meta	ENSG00000184117.11	NIPSNAP1	-1.60827	-0.0220107	0.107776	0.490109	Adipose_Visceral_Omentum
Meta	ENSG00000196275.13	GTF2IRD2	1.60764	0.00841487	0.107915	0.490109	Adipose_Visceral_Omentum
Meta	ENSG00000224982.3	TMEM233	1.60759	0.0621155	0.107924	0.490109	Adipose_Visceral_Omentum
Meta	ENSG00000167549.18	CORO6	1.60755	0.0721278	0.107933	0.490109	Adipose_Visceral_Omentum
Meta	ENSG00000078618.21	NRDC	-1.60746	-0.0215905	0.107953	0.490109	Adipose_Visceral_Omentum
Meta	ENSG00000138669.9	PRKG2	1.60687	0.017726	0.108083	0.490287	Adipose_Visceral_Omentum
Meta	ENSG00000065600.12	TMEM206	1.60667	0.0471583	0.108126	0.490287	Adipose_Visceral_Omentum
Meta	ENSG00000104884.14	ERCC2	-1.60587	-0.0358265	0.108303	0.490618	Adipose_Visceral_Omentum
Meta	ENSG00000028528.14	SNX1	-1.6055	-0.0704188	0.108384	0.490618	Adipose_Visceral_Omentum
Meta	ENSG00000198898.13	CAPZA2	1.60486	0.0722182	0.108525	0.490618	Adipose_Visceral_Omentum
Meta	ENSG00000204516.9	MICB	-1.6042	-0.00758689	0.10867	0.490618	Adipose_Visceral_Omentum
Meta	ENSG00000274070.1	GATSL2	-1.6041	-0.0181072	0.108692	0.490618	Adipose_Visceral_Omentum
Meta	ENSG00000178809.11	TRIM73	-1.60394	-0.0178669	0.108727	0.490618	Adipose_Visceral_Omentum
Meta	ENSG00000214946.14	TBC1D26	1.6036	0.0209997	0.108801	0.490618	Adipose_Visceral_Omentum
Meta	ENSG00000180332.6	KCTD4	1.6036	0.0544085	0.108802	0.490618	Adipose_Visceral_Omentum
Meta	ENSG00000283199.1	ABC13-47488600E17.1	-1.6036	-0.0632672	0.108803	0.490618	Adipose_Visceral_Omentum
Meta	ENSG00000064703.11	DDX20	1.60153	0.0166971	0.109259	0.492371	Adipose_Visceral_Omentum
Meta	ENSG00000251226.1	RP11-469N6.1	-1.60065	-0.00796412	0.109455	0.492885	Adipose_Visceral_Omentum
Meta	ENSG00000069011.15	PITX1	1.60041	0.0544591	0.109508	0.492885	Adipose_Visceral_Omentum
Meta	ENSG00000151692.14	RNF144A	1.59956	0.0271331	0.109697	0.493435	Adipose_Visceral_Omentum
Meta	ENSG00000185838.13	GNB1L	-1.59797	-0.0157932	0.110049	0.494345	Adipose_Visceral_Omentum
Meta	ENSG00000128617.2	OPN1SW	-1.59796	-0.0172484	0.110053	0.494345	Adipose_Visceral_Omentum
Meta	ENSG00000085982.13	USP40	-1.59747	-0.0256251	0.110161	0.494345	Adipose_Visceral_Omentum
Meta	ENSG00000111913.17	FAM65B	-1.59743	-0.0779938	0.11017	0.494345	Adipose_Visceral_Omentum
Meta	ENSG00000089177.18	KIF16B	1.59501	0.0158563	0.110711	0.496468	Adipose_Visceral_Omentum
Meta	ENSG00000237489.3	LINC00959	1.59453	0.0407341	0.110817	0.49664	Adipose_Visceral_Omentum
Meta	ENSG00000153406.13	NMRAL1	1.59359	0.00810357	0.111028	0.497027	Adipose_Visceral_Omentum
Meta	ENSG00000135913.10	USP37	1.59332	0.0340057	0.111088	0.497027	Adipose_Visceral_Omentum
Meta	ENSG00000168143.8	FAM83B	-1.59324	-0.0371967	0.111107	0.497027	Adipose_Visceral_Omentum
Meta	ENSG00000042493.15	CAPG	1.59289	0.0289744	0.111185	0.49707	Adipose_Visceral_Omentum
Meta	ENSG00000114473.13	IQCG	-1.59227	-0.020562	0.111325	0.497185	Adipose_Visceral_Omentum
Meta	ENSG00000165807.7	PPP1R36	-1.59162	-0.040309	0.11147	0.497185	Adipose_Visceral_Omentum
Meta	ENSG00000126746.17	ZNF384	1.59159	0.0247381	0.111478	0.497185	Adipose_Visceral_Omentum
Meta	ENSG00000154814.13	OXNAD1	1.59156	0.0446596	0.111483	0.497185	Adipose_Visceral_Omentum
Meta	ENSG00000134996.11	OSTF1	1.58945	0.0327488	0.111959	0.499007	Adipose_Visceral_Omentum
Meta	ENSG00000165282.13	PIGO	1.58882	0.0693384	0.112101	0.499329	Adipose_Visceral_Omentum
Meta	ENSG00000154262.12	ABCA6	1.58805	0.0327813	0.112274	0.499329	Adipose_Visceral_Omentum
Meta	ENSG00000107614.21	TRDMT1	-1.5878	-0.0167816	0.112332	0.499329	Adipose_Visceral_Omentum
Meta	ENSG00000135480.15	KRT7	1.58763	0.0135761	0.112369	0.499329	Adipose_Visceral_Omentum
Meta	ENSG00000274512.5	TBC1D3L	-1.58762	-0.0502296	0.112373	0.499329	Adipose_Visceral_Omentum
Meta	ENSG00000197548.12	ATG7	1.58605	0.0192639	0.112728	0.500309	Adipose_Visceral_Omentum
Meta	ENSG00000163827.12	LRRC2	-1.58513	-0.0678843	0.112937	0.500309	Adipose_Visceral_Omentum
Meta	ENSG00000141934.9	PLPP2	1.58479	0.00895328	0.113014	0.500309	Adipose_Visceral_Omentum
Meta	ENSG00000197747.8	S100A10	-1.58469	-0.0251383	0.113036	0.500309	Adipose_Visceral_Omentum
Meta	ENSG00000156414.18	TDRD9	-1.58427	-0.020747	0.113131	0.500309	Adipose_Visceral_Omentum
Meta	ENSG00000100154.14	TTC28	1.58401	0.0722003	0.113193	0.500309	Adipose_Visceral_Omentum
Meta	ENSG00000005339.14	CREBBP	1.5839	0.0770387	0.113217	0.500309	Adipose_Visceral_Omentum
Meta	ENSG00000152359.14	POC5	-1.58378	-0.0212855	0.113245	0.500309	Adipose_Visceral_Omentum
Meta	ENSG00000140465.13	CYP1A1	1.58321	0.0113373	0.113374	0.500309	Adipose_Visceral_Omentum
Meta	ENSG00000166595.11	FAM96B	-1.58312	-0.0555023	0.113395	0.500309	Adipose_Visceral_Omentum
Meta	ENSG00000104964.14	AES	1.58289	0.0517173	0.113447	0.500309	Adipose_Visceral_Omentum
Meta	ENSG00000163866.8	SMIM12	-1.58264	-0.0615885	0.113504	0.500309	Adipose_Visceral_Omentum
Meta	ENSG00000100151.15	PICK1	-1.58243	-0.0240593	0.113551	0.500309	Adipose_Visceral_Omentum
Meta	ENSG00000214872.8	SMTNL1	-1.582	-0.00610589	0.113649	0.500309	Adipose_Visceral_Omentum
Meta	ENSG00000106086.18	PLEKHA8	1.58165	0.0237559	0.113729	0.500309	Adipose_Visceral_Omentum
Meta	ENSG00000148600.14	CDHR1	1.58127	0.0323061	0.113816	0.500309	Adipose_Visceral_Omentum
Meta	ENSG00000047346.12	FAM214A	-1.58125	-0.0656192	0.113822	0.500309	Adipose_Visceral_Omentum
Meta	ENSG00000125755.18	SYMPK	1.58123	0.0364278	0.113825	0.500309	Adipose_Visceral_Omentum
Meta	ENSG00000242852.6	ZNF709	-1.58062	-0.0469774	0.113965	0.500327	Adipose_Visceral_Omentum
Meta	ENSG00000106049.8	HIBADH	-1.58062	-0.0330218	0.113966	0.500327	Adipose_Visceral_Omentum
Meta	ENSG00000185736.15	ADARB2	1.57917	0.00938499	0.114296	0.501477	Adipose_Visceral_Omentum
Meta	ENSG00000104805.15	NUCB1	-1.57817	-0.061071	0.114526	0.502182	Adipose_Visceral_Omentum
Meta	ENSG00000146373.16	RNF217	-1.57744	-0.0650864	0.114693	0.502616	Adipose_Visceral_Omentum
Meta	ENSG00000184221.12	OLIG1	1.57701	0.0313167	0.114794	0.502755	Adipose_Visceral_Omentum
Meta	ENSG00000106526.10	ACTR3C	1.57641	0.0151174	0.114931	0.503053	Adipose_Visceral_Omentum
Meta	ENSG00000123609.10	NMI	1.57601	0.041075	0.115025	0.503164	Adipose_Visceral_Omentum
Meta	ENSG00000163428.3	LRRC58	-1.5756	-0.036848	0.115119	0.503275	Adipose_Visceral_Omentum
Meta	ENSG00000165171.10	WBSCR27	1.57467	0.00431276	0.115332	0.503406	Adipose_Visceral_Omentum
Meta	ENSG00000023191.16	RNH1	1.57464	0.0231461	0.115339	0.503406	Adipose_Visceral_Omentum
Meta	ENSG00000174953.13	DHX36	1.57452	0.0540081	0.115368	0.503406	Adipose_Visceral_Omentum
Meta	ENSG00000123143.12	PKN1	1.57299	0.06113	0.11572	0.503406	Adipose_Visceral_Omentum
Meta	ENSG00000066468.22	FGFR2	1.57281	0.0224201	0.115762	0.503406	Adipose_Visceral_Omentum
Meta	ENSG00000166839.16	ANKDD1A	1.57242	0.0464426	0.115852	0.503406	Adipose_Visceral_Omentum
Meta	ENSG00000062524.15	LTK	-1.57239	-0.0263144	0.11586	0.503406	Adipose_Visceral_Omentum
Meta	ENSG00000196993.8	NPIPB9	1.57237	0.0123299	0.115865	0.503406	Adipose_Visceral_Omentum
Meta	ENSG00000143727.15	ACP1	1.57202	0.0227382	0.115946	0.503406	Adipose_Visceral_Omentum
Meta	ENSG00000124641.15	MED20	1.57114	0.0242837	0.116149	0.503406	Adipose_Visceral_Omentum
Meta	ENSG00000170854.17	RIOX2	-1.57111	-0.0565745	0.116157	0.503406	Adipose_Visceral_Omentum
Meta	ENSG00000136319.11	TTC5	-1.57093	-0.0663494	0.116198	0.503406	Adipose_Visceral_Omentum
Meta	ENSG00000162650.16	ATXN7L2	-1.57049	-0.0228217	0.116301	0.503406	Adipose_Visceral_Omentum
Meta	ENSG00000114423.18	CBLB	1.57019	0.0481824	0.116372	0.503406	Adipose_Visceral_Omentum
Meta	ENSG00000127947.15	PTPN12	1.57015	0.0134653	0.11638	0.503406	Adipose_Visceral_Omentum
Meta	ENSG00000131941.7	RHPN2	-1.57015	-0.0336456	0.116381	0.503406	Adipose_Visceral_Omentum
Meta	ENSG00000110328.5	GALNT18	-1.57003	-0.00901784	0.116408	0.503406	Adipose_Visceral_Omentum
Meta	ENSG00000270127.2	RP11-526I2.5	1.56994	0.00462235	0.116428	0.503406	Adipose_Visceral_Omentum
Meta	ENSG00000214324.5	C3orf56	-1.56955	-0.0300427	0.116519	0.503406	Adipose_Visceral_Omentum
Meta	ENSG00000174799.10	CEP135	1.56953	0.0783904	0.116525	0.503406	Adipose_Visceral_Omentum
Meta	ENSG00000088727.12	KIF9	1.56854	0.0606566	0.116755	0.503904	Adipose_Visceral_Omentum
Meta	ENSG00000187815.9	ZFP69	-1.56843	-0.014891	0.116781	0.503904	Adipose_Visceral_Omentum
Meta	ENSG00000100714.15	MTHFD1	-1.56815	-0.0481391	0.116847	0.503904	Adipose_Visceral_Omentum
Meta	ENSG00000224470.7	ATXN1L	-1.56769	-0.161167	0.116953	0.504044	Adipose_Visceral_Omentum
Meta	ENSG00000154640.14	BTG3	1.56714	0.0704283	0.117082	0.504044	Adipose_Visceral_Omentum
Meta	ENSG00000115523.16	GNLY	1.56702	0.020161	0.117109	0.504044	Adipose_Visceral_Omentum
Meta	ENSG00000115221.10	ITGB6	-1.56671	-0.00572216	0.117184	0.504044	Adipose_Visceral_Omentum
Meta	ENSG00000184182.18	UBE2F	-1.56653	-0.0581947	0.117224	0.504044	Adipose_Visceral_Omentum
Meta	ENSG00000189419.6	SPATA41	-1.5659	-0.0652461	0.117372	0.504381	Adipose_Visceral_Omentum
Meta	ENSG00000119231.10	SENP5	-1.56452	-0.0311914	0.117697	0.505007	Adipose_Visceral_Omentum
Meta	ENSG00000219545.11	UMAD1	1.56443	0.0245662	0.117716	0.505007	Adipose_Visceral_Omentum
Meta	ENSG00000069493.14	CLEC2D	1.56424	0.0229026	0.117762	0.505007	Adipose_Visceral_Omentum
Meta	ENSG00000113716.12	HMGXB3	1.5641	0.03331	0.117793	0.505007	Adipose_Visceral_Omentum
Meta	ENSG00000182534.13	MXRA7	-1.5625	-0.00740014	0.118171	0.506104	Adipose_Visceral_Omentum
Meta	ENSG00000135636.13	DYSF	-1.56227	-0.0634763	0.118224	0.506104	Adipose_Visceral_Omentum
Meta	ENSG00000196189.12	SEMA4A	-1.56186	-0.033869	0.118321	0.506104	Adipose_Visceral_Omentum
Meta	ENSG00000197226.12	TBC1D9B	1.56184	0.0136236	0.118326	0.506104	Adipose_Visceral_Omentum
Meta	ENSG00000266714.6	MYO15B	-1.56113	-0.0142671	0.118492	0.506518	Adipose_Visceral_Omentum
Meta	ENSG00000259120.2	SMIM6	-1.56005	-0.0135573	0.118748	0.507277	Adipose_Visceral_Omentum
Meta	ENSG00000206113.10	CFAP99	1.55919	0.0311473	0.118952	0.507277	Adipose_Visceral_Omentum
Meta	ENSG00000153064.11	BANK1	1.55882	0.0404457	0.119039	0.507277	Adipose_Visceral_Omentum
Meta	ENSG00000136448.11	NMT1	1.55819	0.0245326	0.119188	0.507277	Adipose_Visceral_Omentum
Meta	ENSG00000213096.10	ZNF254	-1.55777	-0.0251259	0.119287	0.507277	Adipose_Visceral_Omentum
Meta	ENSG00000177302.14	TOP3A	-1.55724	-0.0685936	0.119414	0.507277	Adipose_Visceral_Omentum
Meta	ENSG00000167914.11	GSDMA	-1.5572	-0.00560602	0.119423	0.507277	Adipose_Visceral_Omentum
Meta	ENSG00000173915.14	USMG5	1.55717	0.0890394	0.11943	0.507277	Adipose_Visceral_Omentum
Meta	ENSG00000139055.6	ERP27	-1.55704	-0.0189789	0.11946	0.507277	Adipose_Visceral_Omentum
Meta	ENSG00000187609.15	EXD3	-1.55699	-0.0229098	0.119473	0.507277	Adipose_Visceral_Omentum
Meta	ENSG00000125247.15	TMTC4	-1.55694	-0.0136122	0.119486	0.507277	Adipose_Visceral_Omentum
Meta	ENSG00000113296.14	THBS4	-1.55687	-0.0130419	0.119502	0.507277	Adipose_Visceral_Omentum
Meta	ENSG00000117280.12	RAB29	1.55657	0.0136208	0.119571	0.507277	Adipose_Visceral_Omentum
Meta	ENSG00000141646.13	SMAD4	-1.55461	-0.0498577	0.120038	0.508634	Adipose_Visceral_Omentum
Meta	ENSG00000214029.4	ZNF891	1.55447	0.0788702	0.120072	0.508634	Adipose_Visceral_Omentum
Meta	ENSG00000162881.6	OXER1	1.55414	0.0112734	0.120152	0.508634	Adipose_Visceral_Omentum
Meta	ENSG00000125510.15	OPRL1	1.55406	0.0383966	0.120169	0.508634	Adipose_Visceral_Omentum
Meta	ENSG00000120784.15	ZFP30	1.55351	0.019963	0.1203	0.508894	Adipose_Visceral_Omentum
Meta	ENSG00000130943.6	PKDREJ	1.55172	0.00916821	0.12073	0.510163	Adipose_Visceral_Omentum
Meta	ENSG00000109501.13	WFS1	1.55151	0.0261502	0.120779	0.510163	Adipose_Visceral_Omentum
Meta	ENSG00000085719.12	CPNE3	-1.55138	-0.03368	0.12081	0.510163	Adipose_Visceral_Omentum
Meta	ENSG00000225706.1	PTPRD-AS1	-1.54988	-0.00788103	0.121171	0.511392	Adipose_Visceral_Omentum
Meta	ENSG00000141627.13	DYM	-1.5494	-0.0337627	0.121287	0.511587	Adipose_Visceral_Omentum
Meta	ENSG00000162039.14	MEIOB	1.5466	0.0172853	0.121959	0.514114	Adipose_Visceral_Omentum
Meta	ENSG00000179855.5	GIPC3	-1.5457	-0.0170535	0.122178	0.514114	Adipose_Visceral_Omentum
Meta	ENSG00000187987.9	ZSCAN23	-1.54465	-0.0108306	0.122432	0.514114	Adipose_Visceral_Omentum
Meta	ENSG00000213462.4	ERV3-1	-1.5446	-0.0171064	0.122444	0.514114	Adipose_Visceral_Omentum
Meta	ENSG00000135541.20	AHI1	-1.54456	-0.0102826	0.122453	0.514114	Adipose_Visceral_Omentum
Meta	ENSG00000174579.3	MSL2	1.54431	0.0682562	0.122514	0.514114	Adipose_Visceral_Omentum
Meta	ENSG00000196704.11	AMZ2	-1.54397	-0.0334139	0.122595	0.514114	Adipose_Visceral_Omentum
Meta	ENSG00000143514.16	TP53BP2	1.5434	0.0275471	0.122733	0.514114	Adipose_Visceral_Omentum
Meta	ENSG00000113805.8	CNTN3	1.54333	0.0280174	0.122751	0.514114	Adipose_Visceral_Omentum
Meta	ENSG00000100092.20	SH3BP1	-1.54313	-0.0358912	0.122798	0.514114	Adipose_Visceral_Omentum
Meta	ENSG00000028116.16	VRK2	-1.54293	-0.0393045	0.122849	0.514114	Adipose_Visceral_Omentum
Meta	ENSG00000162614.18	NEXN	1.54287	0.0388802	0.122862	0.514114	Adipose_Visceral_Omentum
Meta	ENSG00000100528.11	CNIH1	1.54283	0.0182012	0.122872	0.514114	Adipose_Visceral_Omentum
Meta	ENSG00000197860.9	SGTB	-1.54261	-0.0808572	0.122924	0.514114	Adipose_Visceral_Omentum
Meta	ENSG00000213398.7	LCAT	-1.54235	-0.0301622	0.122988	0.514114	Adipose_Visceral_Omentum
Meta	ENSG00000145781.8	COMMD10	1.54226	0.0569271	0.123011	0.514114	Adipose_Visceral_Omentum
Meta	ENSG00000262655.3	SPON1	-1.54196	-0.0298391	0.123083	0.514124	Adipose_Visceral_Omentum
Meta	ENSG00000198791.11	CNOT7	1.54151	0.0241133	0.123192	0.514283	Adipose_Visceral_Omentum
Meta	ENSG00000136840.18	ST6GALNAC4	-1.54048	-0.0329795	0.123444	0.515043	Adipose_Visceral_Omentum
Meta	ENSG00000165084.15	C8orf34	-1.53992	-0.0415811	0.12358	0.515316	Adipose_Visceral_Omentum
Meta	ENSG00000107742.12	SPOCK2	1.53898	0.0128445	0.123808	0.515973	Adipose_Visceral_Omentum
Meta	ENSG00000164713.9	BRI3	-1.53843	-0.0589168	0.123943	0.516239	Adipose_Visceral_Omentum
Meta	ENSG00000240771.6	ARHGEF25	1.53702	0.0266908	0.12429	0.51739	Adipose_Visceral_Omentum
Meta	ENSG00000118961.14	LDAH	1.53656	0.0137529	0.124401	0.517446	Adipose_Visceral_Omentum
Meta	ENSG00000134115.12	CNTN6	1.53638	0.0251302	0.124445	0.517446	Adipose_Visceral_Omentum
Meta	ENSG00000111726.12	CMAS	-1.53353	-0.13401	0.125146	0.520067	Adipose_Visceral_Omentum
Meta	ENSG00000259820.1	AC083843.1	-1.53262	-0.0298279	0.12537	0.520701	Adipose_Visceral_Omentum
Meta	ENSG00000198821.10	CD247	1.53176	0.0635619	0.125581	0.521198	Adipose_Visceral_Omentum
Meta	ENSG00000213973.8	ZNF99	-1.53156	-0.0213765	0.125632	0.521198	Adipose_Visceral_Omentum
Meta	ENSG00000186281.12	GPAT2	1.52983	0.0177075	0.126059	0.522674	Adipose_Visceral_Omentum
Meta	ENSG00000111321.10	LTBR	-1.52913	-0.0137821	0.126232	0.523093	Adipose_Visceral_Omentum
Meta	ENSG00000123612.15	ACVR1C	-1.52833	-0.0376526	0.126432	0.523157	Adipose_Visceral_Omentum
Meta	ENSG00000186815.12	TPCN1	1.52814	0.0580344	0.126477	0.523157	Adipose_Visceral_Omentum
Meta	ENSG00000148965.9	SAA4	-1.52808	-0.0248291	0.126493	0.523157	Adipose_Visceral_Omentum
Meta	ENSG00000244219.6	GS1-259H13.2	1.52792	0.0137935	0.126533	0.523157	Adipose_Visceral_Omentum
Meta	ENSG00000088448.14	ANKRD10	1.52713	0.0359398	0.12673	0.523312	Adipose_Visceral_Omentum
Meta	ENSG00000182782.7	HCAR2	-1.52703	-0.068346	0.126754	0.523312	Adipose_Visceral_Omentum
Meta	ENSG00000144401.14	METTL21A	-1.5269	-0.022024	0.126785	0.523312	Adipose_Visceral_Omentum
Meta	ENSG00000275630.1	RP6-65G23.5	-1.52639	-0.0182799	0.126913	0.523541	Adipose_Visceral_Omentum
Meta	ENSG00000142856.16	ITGB3BP	-1.52541	-0.00449508	0.127156	0.524248	Adipose_Visceral_Omentum
Meta	ENSG00000197448.13	GSTK1	1.52461	0.0378202	0.127356	0.52478	Adipose_Visceral_Omentum
Meta	ENSG00000047617.14	ANO2	1.52413	0.0257286	0.127476	0.524905	Adipose_Visceral_Omentum
Meta	ENSG00000118689.14	FOXO3	-1.52369	-0.0519186	0.127586	0.524905	Adipose_Visceral_Omentum
Meta	ENSG00000241186.9	TDGF1	1.52363	0.00494166	0.127602	0.524905	Adipose_Visceral_Omentum
Meta	ENSG00000170807.11	LMOD2	1.52294	0.0123809	0.127774	0.525316	Adipose_Visceral_Omentum
Meta	ENSG00000133275.15	CSNK1G2	1.52233	0.0476985	0.127927	0.525652	Adipose_Visceral_Omentum
Meta	ENSG00000115486.11	GGCX	1.52019	0.0209076	0.128462	0.527554	Adipose_Visceral_Omentum
Meta	ENSG00000148498.15	PARD3	-1.51989	-0.0469485	0.128538	0.52757	Adipose_Visceral_Omentum
Meta	ENSG00000145331.13	TRMT10A	-1.51888	-0.0171867	0.128793	0.52832	Adipose_Visceral_Omentum
Meta	ENSG00000108846.15	ABCC3	1.51817	0.0151679	0.128971	0.528751	Adipose_Visceral_Omentum
Meta	ENSG00000251600.5	RP11-673E1.1	1.51643	0.00937667	0.129411	0.530259	Adipose_Visceral_Omentum
Meta	ENSG00000181649.5	PHLDA2	-1.51593	-0.0499295	0.129537	0.530478	Adipose_Visceral_Omentum
Meta	ENSG00000243789.10	JMJD7	-1.51543	-0.0137848	0.129663	0.530696	Adipose_Visceral_Omentum
Meta	ENSG00000133101.9	CCNA1	-1.5151	-0.0327834	0.129748	0.530749	Adipose_Visceral_Omentum
Meta	ENSG00000204632.11	HLA-G	1.51375	0.00705947	0.130089	0.531172	Adipose_Visceral_Omentum
Meta	ENSG00000122644.12	ARL4A	1.51338	0.0133722	0.130183	0.531172	Adipose_Visceral_Omentum
Meta	ENSG00000174827.13	PDZK1	-1.51331	-0.0726921	0.1302	0.531172	Adipose_Visceral_Omentum
Meta	ENSG00000244752.2	CRYBB2	1.51329	0.0100152	0.130206	0.531172	Adipose_Visceral_Omentum
Meta	ENSG00000187049.9	TMEM216	-1.51318	-0.0348594	0.130233	0.531172	Adipose_Visceral_Omentum
Meta	ENSG00000267454.5	ZNF582-AS1	1.51263	0.0156008	0.130373	0.531172	Adipose_Visceral_Omentum
Meta	ENSG00000106178.6	CCL24	-1.51234	-0.012531	0.130447	0.531172	Adipose_Visceral_Omentum
Meta	ENSG00000185614.4	FAM212A	-1.51193	-0.0454465	0.130552	0.531172	Adipose_Visceral_Omentum
Meta	ENSG00000137269.14	LRRC1	1.51183	0.0150039	0.130576	0.531172	Adipose_Visceral_Omentum
Meta	ENSG00000120669.15	SOHLH2	1.51183	0.00563272	0.130578	0.531172	Adipose_Visceral_Omentum
Meta	ENSG00000205084.10	TMEM231	1.51135	0.0181389	0.130701	0.531258	Adipose_Visceral_Omentum
Meta	ENSG00000145979.17	TBC1D7	1.51117	0.00858004	0.130744	0.531258	Adipose_Visceral_Omentum
Meta	ENSG00000145284.11	SCD5	-1.5086	-0.0429149	0.131401	0.533171	Adipose_Visceral_Omentum
Meta	ENSG00000175262.14	C1orf127	-1.50852	-0.0263501	0.131422	0.533171	Adipose_Visceral_Omentum
Meta	ENSG00000275874.1	PICSAR	1.50847	0.0073887	0.131434	0.533171	Adipose_Visceral_Omentum
Meta	ENSG00000237604.1	AP001056.1	-1.50806	-0.012621	0.13154	0.533305	Adipose_Visceral_Omentum
Meta	ENSG00000107731.12	UNC5B	1.50736	0.0187628	0.131718	0.533733	Adipose_Visceral_Omentum
Meta	ENSG00000163703.17	CRELD1	1.50698	0.00959183	0.131815	0.533785	Adipose_Visceral_Omentum
Meta	ENSG00000162704.15	ARPC5	-1.50674	-0.0206505	0.131877	0.533785	Adipose_Visceral_Omentum
Meta	ENSG00000139190.16	VAMP1	-1.50467	-0.0134496	0.132408	0.535138	Adipose_Visceral_Omentum
Meta	ENSG00000111752.10	PHC1	1.50461	0.024485	0.132424	0.535138	Adipose_Visceral_Omentum
Meta	ENSG00000042088.13	TDP1	1.50422	0.0145326	0.132525	0.535138	Adipose_Visceral_Omentum
Meta	ENSG00000120314.18	WDR55	-1.50405	-0.0708653	0.132568	0.535138	Adipose_Visceral_Omentum
Meta	ENSG00000178307.9	TMEM11	-1.50394	-0.0466685	0.132598	0.535138	Adipose_Visceral_Omentum
Meta	ENSG00000185800.11	DMWD	-1.50373	-0.0253847	0.13265	0.535138	Adipose_Visceral_Omentum
Meta	ENSG00000264343.5	NOTCH2NL	1.50307	0.0463507	0.132821	0.535421	Adipose_Visceral_Omentum
Meta	ENSG00000269720.2	CTD-2521M24.13	-1.50276	-0.0378146	0.1329	0.535421	Adipose_Visceral_Omentum
Meta	ENSG00000239998.5	LILRA2	1.50212	0.0230763	0.133065	0.535421	Adipose_Visceral_Omentum
Meta	ENSG00000164654.15	MIOS	-1.50185	-0.0197013	0.133136	0.535421	Adipose_Visceral_Omentum
Meta	ENSG00000108379.9	WNT3	1.50166	0.00973287	0.133184	0.535421	Adipose_Visceral_Omentum
Meta	ENSG00000144134.18	RABL2A	1.50114	0.0215911	0.133319	0.535421	Adipose_Visceral_Omentum
Meta	ENSG00000109911.18	ELP4	-1.50102	-0.0134668	0.13335	0.535421	Adipose_Visceral_Omentum
Meta	ENSG00000181778.4	TMEM252	-1.50074	-0.02627	0.133422	0.535421	Adipose_Visceral_Omentum
Meta	ENSG00000141577.13	CEP131	-1.50069	-0.0240681	0.133435	0.535421	Adipose_Visceral_Omentum
Meta	ENSG00000272871.1	RP11-408A13.4	1.50052	0.00899698	0.13348	0.535421	Adipose_Visceral_Omentum
Meta	ENSG00000226686.7	LINC01535	1.50034	0.00512429	0.133526	0.535421	Adipose_Visceral_Omentum
Meta	ENSG00000143921.6	ABCG8	1.4997	0.0162674	0.133691	0.535608	Adipose_Visceral_Omentum
Meta	ENSG00000146267.11	FAXC	1.4996	0.0261592	0.133719	0.535608	Adipose_Visceral_Omentum
Meta	ENSG00000157214.13	STEAP2	-1.49919	-0.0184443	0.133825	0.535738	Adipose_Visceral_Omentum
Meta	ENSG00000227078.1	LINC02094	-1.49884	-0.0274224	0.133915	0.535805	Adipose_Visceral_Omentum
Meta	ENSG00000171490.12	RSL1D1	-1.49695	-0.0497033	0.134406	0.537197	Adipose_Visceral_Omentum
Meta	ENSG00000273258.1	RP11-394I13.3	-1.49694	-0.014376	0.13441	0.537197	Adipose_Visceral_Omentum
Meta	ENSG00000066855.15	MTFR1	-1.49584	-0.0281652	0.134695	0.537808	Adipose_Visceral_Omentum
Meta	ENSG00000269892.1	RP4-761J14.10	1.49552	0.0188385	0.134778	0.537808	Adipose_Visceral_Omentum
Meta	ENSG00000157992.12	KRTCAP3	1.4955	0.0256499	0.134783	0.537808	Adipose_Visceral_Omentum
Meta	ENSG00000196743.8	GM2A	-1.49477	-0.0115885	0.134975	0.538281	Adipose_Visceral_Omentum
Meta	ENSG00000182871.14	COL18A1	1.49419	0.025682	0.135125	0.538377	Adipose_Visceral_Omentum
Meta	ENSG00000196154.11	S100A4	-1.49411	-0.025397	0.135146	0.538377	Adipose_Visceral_Omentum
Meta	ENSG00000125743.10	SNRPD2	-1.49198	-0.044639	0.135704	0.540125	Adipose_Visceral_Omentum
Meta	ENSG00000104320.13	NBN	1.49187	0.0199372	0.135733	0.540125	Adipose_Visceral_Omentum
Meta	ENSG00000125630.15	POLR1B	1.49143	0.0113222	0.13585	0.540296	Adipose_Visceral_Omentum
Meta	ENSG00000126858.16	RHOT1	1.48993	0.02572	0.136243	0.541111	Adipose_Visceral_Omentum
Meta	ENSG00000114554.11	PLXNA1	-1.48976	-0.0132667	0.136288	0.541111	Adipose_Visceral_Omentum
Meta	ENSG00000280670.2	CCDC163	-1.48961	-0.00421062	0.136326	0.541111	Adipose_Visceral_Omentum
Meta	ENSG00000167618.9	LAIR2	-1.48952	-0.0141851	0.136351	0.541111	Adipose_Visceral_Omentum
Meta	ENSG00000175764.14	TTLL11	-1.48898	-0.040576	0.136492	0.541144	Adipose_Visceral_Omentum
Meta	ENSG00000134222.16	PSRC1	1.48858	0.0174221	0.136598	0.541144	Adipose_Visceral_Omentum
Meta	ENSG00000174886.12	NDUFA11	1.48833	0.0834089	0.136663	0.541144	Adipose_Visceral_Omentum
Meta	ENSG00000103066.12	PLA2G15	-1.4881	-0.0853452	0.136725	0.541144	Adipose_Visceral_Omentum
Meta	ENSG00000184304.14	PRKD1	1.48799	0.0531079	0.136754	0.541144	Adipose_Visceral_Omentum
Meta	ENSG00000170954.11	ZNF415	-1.4878	-0.0193352	0.136803	0.541144	Adipose_Visceral_Omentum
Meta	ENSG00000162174.12	ASRGL1	-1.48746	-0.0461401	0.136894	0.541211	Adipose_Visceral_Omentum
Meta	ENSG00000111886.10	GABRR2	-1.48714	-0.0187236	0.136977	0.541247	Adipose_Visceral_Omentum
Meta	ENSG00000140718.20	FTO	1.4867	0.0181072	0.137094	0.54142	Adipose_Visceral_Omentum
Meta	ENSG00000123146.19	ADGRE5	-1.48631	-0.0584932	0.137198	0.541534	Adipose_Visceral_Omentum
Meta	ENSG00000270882.2	HIST2H4A	-1.48566	-0.0743564	0.137369	0.541556	Adipose_Visceral_Omentum
Meta	ENSG00000174943.9	KCTD13	-1.48525	-0.0511389	0.137477	0.541556	Adipose_Visceral_Omentum
Meta	ENSG00000019102.11	VSIG2	-1.48521	-0.0298849	0.137488	0.541556	Adipose_Visceral_Omentum
Meta	ENSG00000110042.7	DTX4	-1.48517	-0.026911	0.137499	0.541556	Adipose_Visceral_Omentum
Meta	ENSG00000180992.6	MRPL14	-1.48337	-0.0386114	0.137976	0.542798	Adipose_Visceral_Omentum
Meta	ENSG00000023909.9	GCLM	-1.48306	-0.041973	0.138059	0.542798	Adipose_Visceral_Omentum
Meta	ENSG00000130518.16	KIAA1683	-1.48261	-0.0157602	0.138178	0.542798	Adipose_Visceral_Omentum
Meta	ENSG00000124789.11	NUP153	1.48248	0.0683439	0.138213	0.542798	Adipose_Visceral_Omentum
Meta	ENSG00000172175.12	MALT1	-1.48247	-0.0527703	0.138215	0.542798	Adipose_Visceral_Omentum
Meta	ENSG00000163807.5	KIAA1143	1.48194	0.0130622	0.138357	0.542798	Adipose_Visceral_Omentum
Meta	ENSG00000133818.13	RRAS2	-1.48177	-0.0315183	0.1384	0.542798	Adipose_Visceral_Omentum
Meta	ENSG00000185201.16	IFITM2	-1.48147	-0.022364	0.138481	0.542798	Adipose_Visceral_Omentum
Meta	ENSG00000132932.16	ATP8A2	-1.48146	-0.00824949	0.138484	0.542798	Adipose_Visceral_Omentum
Meta	ENSG00000150907.7	FOXO1	1.48102	0.0850003	0.138602	0.542798	Adipose_Visceral_Omentum
Meta	ENSG00000175115.11	PACS1	-1.48091	-0.0350033	0.138631	0.542798	Adipose_Visceral_Omentum
Meta	ENSG00000170703.15	TTLL6	-1.4805	-0.0269964	0.13874	0.542934	Adipose_Visceral_Omentum
Meta	ENSG00000273073.1	RP11-109E12.1	-1.47923	-0.00646065	0.13908	0.543501	Adipose_Visceral_Omentum
Meta	ENSG00000214293.8	APTR	-1.47917	-0.00959016	0.139094	0.543501	Adipose_Visceral_Omentum
Meta	ENSG00000204967.10	PCDHA4	-1.47904	-0.0127385	0.139128	0.543501	Adipose_Visceral_Omentum
Meta	ENSG00000219626.8	FAM228B	1.47884	0.0134943	0.139182	0.543501	Adipose_Visceral_Omentum
Meta	ENSG00000269949.1	RP11-738E22.3	1.47765	0.0133358	0.139502	0.544366	Adipose_Visceral_Omentum
Meta	ENSG00000182606.14	TRAK1	-1.47718	-0.0257682	0.139628	0.544366	Adipose_Visceral_Omentum
Meta	ENSG00000134575.9	ACP2	-1.47704	-0.031838	0.139665	0.544366	Adipose_Visceral_Omentum
Meta	ENSG00000087085.13	ACHE	-1.47663	-0.0166404	0.139774	0.544366	Adipose_Visceral_Omentum
Meta	ENSG00000128185.9	DGCR6L	1.47663	0.021179	0.139776	0.544366	Adipose_Visceral_Omentum
Meta	ENSG00000185880.12	TRIM69	1.47601	0.0118018	0.13994	0.54442	Adipose_Visceral_Omentum
Meta	ENSG00000160856.20	FCRL3	-1.47567	-0.0231814	0.140032	0.54442	Adipose_Visceral_Omentum
Meta	ENSG00000128656.13	CHN1	1.47559	0.0253008	0.140054	0.54442	Adipose_Visceral_Omentum
Meta	ENSG00000148700.14	ADD3	1.47547	0.0397701	0.140087	0.54442	Adipose_Visceral_Omentum
Meta	ENSG00000187959.9	CPSF4L	-1.4743	-0.0112656	0.140402	0.544789	Adipose_Visceral_Omentum
Meta	ENSG00000143486.15	EIF2D	1.47392	0.0369635	0.140502	0.544789	Adipose_Visceral_Omentum
Meta	ENSG00000041802.10	LSG1	-1.47385	-0.0109311	0.140521	0.544789	Adipose_Visceral_Omentum
Meta	ENSG00000137038.7	TMEM261	-1.4738	-0.0328321	0.140536	0.544789	Adipose_Visceral_Omentum
Meta	ENSG00000134769.21	DTNA	-1.47373	-0.0289387	0.140555	0.544789	Adipose_Visceral_Omentum
Meta	ENSG00000213928.8	IRF9	1.47323	0.0429707	0.14069	0.545023	Adipose_Visceral_Omentum
Meta	ENSG00000169174.10	PCSK9	-1.47239	-0.00791358	0.140917	0.545615	Adipose_Visceral_Omentum
Meta	ENSG00000133812.15	SBF2	1.47186	0.0328861	0.141059	0.545869	Adipose_Visceral_Omentum
Meta	ENSG00000105499.13	PLA2G4C	-1.47152	-0.00875689	0.141152	0.545869	Adipose_Visceral_Omentum
Meta	ENSG00000169258.6	GPRIN1	1.47087	0.0484161	0.141325	0.545869	Adipose_Visceral_Omentum
Meta	ENSG00000163239.12	TDRD10	-1.47086	-0.0145739	0.14133	0.545869	Adipose_Visceral_Omentum
Meta	ENSG00000123191.14	ATP7B	-1.4706	-0.032477	0.141399	0.545869	Adipose_Visceral_Omentum
Meta	ENSG00000183624.13	HMCES	1.47049	0.041028	0.14143	0.545869	Adipose_Visceral_Omentum
Meta	ENSG00000230438.6	SERPINB9P1	1.47007	0.00424777	0.141542	0.545885	Adipose_Visceral_Omentum
Meta	ENSG00000132681.16	ATP1A4	-1.46985	-0.0356185	0.141604	0.545885	Adipose_Visceral_Omentum
Meta	ENSG00000166130.14	IKBIP	-1.46964	-0.0132894	0.141658	0.545885	Adipose_Visceral_Omentum
Meta	ENSG00000163050.16	COQ8A	1.46889	0.102205	0.141863	0.546017	Adipose_Visceral_Omentum
Meta	ENSG00000109736.14	MFSD10	-1.46874	-0.0299081	0.141904	0.546017	Adipose_Visceral_Omentum
Meta	ENSG00000165449.11	SLC16A9	1.46855	0.0368842	0.141954	0.546017	Adipose_Visceral_Omentum
Meta	ENSG00000172671.19	ZFAND4	1.46842	0.0133934	0.141991	0.546017	Adipose_Visceral_Omentum
Meta	ENSG00000164221.12	CCDC112	-1.46794	-0.0329032	0.142122	0.546231	Adipose_Visceral_Omentum
Meta	ENSG00000105926.15	MPP6	1.4668	0.0336936	0.14243	0.54713	Adipose_Visceral_Omentum
Meta	ENSG00000255418.5	RP11-266A24.1	-1.46607	-0.0113636	0.142628	0.547148	Adipose_Visceral_Omentum
Meta	ENSG00000204316.12	MRPL38	-1.46604	-0.0499518	0.142638	0.547148	Adipose_Visceral_Omentum
Meta	ENSG00000141433.12	ADCYAP1	-1.46596	-0.0155951	0.14266	0.547148	Adipose_Visceral_Omentum
Meta	ENSG00000162852.13	CNST	1.46543	0.0228859	0.142804	0.547417	Adipose_Visceral_Omentum
Meta	ENSG00000169599.12	NFU1	-1.46386	-0.0312566	0.143231	0.548687	Adipose_Visceral_Omentum
Meta	ENSG00000152749.7	GPR180	1.46345	0.0175144	0.143344	0.548687	Adipose_Visceral_Omentum
Meta	ENSG00000259915.2	RP11-410E4.1	1.46339	0.0105363	0.143361	0.548687	Adipose_Visceral_Omentum
Meta	ENSG00000138468.15	SENP7	-1.4623	-0.0933733	0.14366	0.54927	Adipose_Visceral_Omentum
Meta	ENSG00000139926.15	FRMD6	-1.46228	-0.149193	0.143663	0.54927	Adipose_Visceral_Omentum
Meta	ENSG00000198816.6	ZNF358	1.46126	0.0824026	0.143945	0.550061	Adipose_Visceral_Omentum
Meta	ENSG00000188015.9	S100A3	-1.46078	-0.015152	0.144075	0.550197	Adipose_Visceral_Omentum
Meta	ENSG00000272800.1	RP11-438L19.1	-1.46058	-0.0240022	0.144131	0.550197	Adipose_Visceral_Omentum
Meta	ENSG00000274294.1	RP11-20G13.5	1.46008	0.0235227	0.144268	0.550309	Adipose_Visceral_Omentum
Meta	ENSG00000243708.10	PLA2G4B	-1.45972	-0.0232776	0.144367	0.550309	Adipose_Visceral_Omentum
Meta	ENSG00000131016.16	AKAP12	-1.45965	-0.0424348	0.144387	0.550309	Adipose_Visceral_Omentum
Meta	ENSG00000106686.16	SPATA6L	-1.45925	-0.0187326	0.144497	0.550443	Adipose_Visceral_Omentum
Meta	ENSG00000214954.8	LRRC69	-1.45869	-0.0198788	0.144649	0.550603	Adipose_Visceral_Omentum
Meta	ENSG00000141002.19	TCF25	-1.45855	-0.0474906	0.14469	0.550603	Adipose_Visceral_Omentum
Meta	ENSG00000116906.11	GNPAT	-1.45752	-0.0181386	0.144972	0.551392	Adipose_Visceral_Omentum
Meta	ENSG00000169660.15	HEXDC	-1.45679	-0.0188975	0.145175	0.551878	Adipose_Visceral_Omentum
Meta	ENSG00000168612.4	ZSWIM1	1.45593	0.0241887	0.145413	0.552493	Adipose_Visceral_Omentum
Meta	ENSG00000240065.7	PSMB9	1.45557	0.0167043	0.145513	0.552581	Adipose_Visceral_Omentum
Meta	ENSG00000275401.1	RP4-564F22.7	1.4553	0.0122851	0.145587	0.552581	Adipose_Visceral_Omentum
Meta	ENSG00000214022.11	REPIN1	-1.45456	-0.0315351	0.14579	0.552792	Adipose_Visceral_Omentum
Meta	ENSG00000060971.17	ACAA1	-1.45455	-0.0418282	0.145794	0.552792	Adipose_Visceral_Omentum
Meta	ENSG00000161217.11	PCYT1A	1.45358	0.0406563	0.146062	0.553522	Adipose_Visceral_Omentum
Meta	ENSG00000176834.13	VSIG10	-1.45311	-0.0219221	0.146192	0.553728	Adipose_Visceral_Omentum
Meta	ENSG00000089335.20	ZNF302	1.45272	0.0161046	0.146301	0.553856	Adipose_Visceral_Omentum
Meta	ENSG00000196693.14	ZNF33B	1.45224	0.0139766	0.146434	0.55407	Adipose_Visceral_Omentum
Meta	ENSG00000119673.14	ACOT2	-1.45167	-0.0163042	0.146595	0.554392	Adipose_Visceral_Omentum
Meta	ENSG00000132122.11	SPATA6	1.45096	0.0515584	0.14679	0.554843	Adipose_Visceral_Omentum
Meta	ENSG00000178053.17	MLF1	1.45037	0.0350508	0.146954	0.554847	Adipose_Visceral_Omentum
Meta	ENSG00000225489.6	RP11-390F4.3	-1.45012	-0.0219621	0.147026	0.554847	Adipose_Visceral_Omentum
Meta	ENSG00000182774.10	RPS17	-1.4499	-0.0331489	0.147087	0.554847	Adipose_Visceral_Omentum
Meta	ENSG00000114354.13	TFG	1.44979	0.0816498	0.147117	0.554847	Adipose_Visceral_Omentum
Meta	ENSG00000078053.16	AMPH	-1.44941	-0.0075474	0.147222	0.554847	Adipose_Visceral_Omentum
Meta	ENSG00000158691.14	ZSCAN12	-1.44933	-0.0905496	0.147246	0.554847	Adipose_Visceral_Omentum
Meta	ENSG00000168016.13	TRANK1	-1.44773	-0.0416028	0.147691	0.555955	Adipose_Visceral_Omentum
Meta	ENSG00000081277.12	PKP1	1.44773	0.0268835	0.147692	0.555955	Adipose_Visceral_Omentum
Meta	ENSG00000255121.2	RP11-110I1.12	-1.44744	-0.0467584	0.147774	0.555978	Adipose_Visceral_Omentum
Meta	ENSG00000048140.17	TSPAN17	-1.44697	-0.0428281	0.147905	0.556184	Adipose_Visceral_Omentum
Meta	ENSG00000104936.17	DMPK	-1.44611	-0.0473788	0.148146	0.556743	Adipose_Visceral_Omentum
Meta	ENSG00000085733.15	CTTN	-1.44577	-0.0340505	0.148241	0.556743	Adipose_Visceral_Omentum
Meta	ENSG00000183208.12	GDPGP1	1.44563	0.0139741	0.148282	0.556743	Adipose_Visceral_Omentum
Meta	ENSG00000143630.9	HCN3	-1.4448	-0.123027	0.148513	0.557326	Adipose_Visceral_Omentum
Meta	ENSG00000124299.13	PEPD	-1.44398	-0.0193187	0.148744	0.557682	Adipose_Visceral_Omentum
Meta	ENSG00000184144.11	CNTN2	1.44392	0.0421808	0.148761	0.557682	Adipose_Visceral_Omentum
Meta	ENSG00000213523.10	SRA1	1.44278	0.028172	0.149082	0.557905	Adipose_Visceral_Omentum
Meta	ENSG00000175470.18	PPP2R2D	-1.44267	-0.0202047	0.149113	0.557905	Adipose_Visceral_Omentum
Meta	ENSG00000135299.16	ANKRD6	-1.4424	-0.0385891	0.149189	0.557905	Adipose_Visceral_Omentum
Meta	ENSG00000123453.17	SARDH	1.44238	0.00797276	0.149194	0.557905	Adipose_Visceral_Omentum
Meta	ENSG00000130175.9	PRKCSH	1.44216	0.0265851	0.149257	0.557905	Adipose_Visceral_Omentum
Meta	ENSG00000138792.9	ENPEP	-1.44209	-0.0181231	0.149278	0.557905	Adipose_Visceral_Omentum
Meta	ENSG00000083799.17	CYLD	-1.44153	-0.0491524	0.149436	0.558167	Adipose_Visceral_Omentum
Meta	ENSG00000164733.20	CTSB	-1.4413	-0.0307613	0.149501	0.558167	Adipose_Visceral_Omentum
Meta	ENSG00000165731.18	RET	1.44039	0.0213534	0.149756	0.558697	Adipose_Visceral_Omentum
Meta	ENSG00000188916.8	FAM196A	1.44025	0.0220737	0.149796	0.558697	Adipose_Visceral_Omentum
Meta	ENSG00000158161.15	EYA3	1.43928	0.0144174	0.150072	0.559038	Adipose_Visceral_Omentum
Meta	ENSG00000102738.7	MRPS31	-1.43883	-0.0632206	0.1502	0.559038	Adipose_Visceral_Omentum
Meta	ENSG00000188676.13	IDO2	-1.43877	-0.0385469	0.150217	0.559038	Adipose_Visceral_Omentum
Meta	ENSG00000144857.14	BOC	1.43835	0.0510291	0.150333	0.559038	Adipose_Visceral_Omentum
Meta	ENSG00000167202.11	TBC1D2B	1.43803	0.0245239	0.150424	0.559038	Adipose_Visceral_Omentum
Meta	ENSG00000267006.1	CTC-448F2.4	-1.43783	-0.022544	0.150483	0.559038	Adipose_Visceral_Omentum
Meta	ENSG00000256087.6	ZNF432	-1.43744	-0.0196648	0.150594	0.559038	Adipose_Visceral_Omentum
Meta	ENSG00000126698.10	DNAJC8	-1.43734	-0.0366762	0.150622	0.559038	Adipose_Visceral_Omentum
Meta	ENSG00000110881.11	ASIC1	-1.4369	-0.0311779	0.150746	0.559038	Adipose_Visceral_Omentum
Meta	ENSG00000133119.12	RFC3	1.43685	0.0155286	0.150759	0.559038	Adipose_Visceral_Omentum
Meta	ENSG00000108219.14	TSPAN14	-1.43673	-0.0883813	0.150796	0.559038	Adipose_Visceral_Omentum
Meta	ENSG00000268362.5	CTD-2017D11.1	-1.43587	-0.00555932	0.15104	0.559038	Adipose_Visceral_Omentum
Meta	ENSG00000137574.10	TGS1	1.43586	0.0545681	0.151043	0.559038	Adipose_Visceral_Omentum
Meta	ENSG00000230555.2	RP11-517P14.2	-1.43571	-0.0290576	0.151085	0.559038	Adipose_Visceral_Omentum
Meta	ENSG00000173193.13	PARP14	1.43566	0.0119597	0.151098	0.559038	Adipose_Visceral_Omentum
Meta	ENSG00000213123.10	TCTEX1D2	-1.43562	-0.00933881	0.15111	0.559038	Adipose_Visceral_Omentum
Meta	ENSG00000109519.12	GRPEL1	1.43442	0.0385488	0.151451	0.559853	Adipose_Visceral_Omentum
Meta	ENSG00000006530.15	AGK	1.43431	0.0358894	0.151483	0.559853	Adipose_Visceral_Omentum
Meta	ENSG00000125505.16	MBOAT7	1.43379	0.0345342	0.151632	0.560119	Adipose_Visceral_Omentum
Meta	ENSG00000090013.9	BLVRB	1.43332	0.0306785	0.151766	0.560333	Adipose_Visceral_Omentum
Meta	ENSG00000058063.15	ATP11B	1.43245	0.0302124	0.152015	0.560969	Adipose_Visceral_Omentum
Meta	ENSG00000063854.12	HAGH	-1.43108	-0.0160801	0.152407	0.56213	Adipose_Visceral_Omentum
Meta	ENSG00000161888.11	SPC24	1.43031	0.0230233	0.152628	0.562663	Adipose_Visceral_Omentum
Meta	ENSG00000033800.13	PIAS1	1.42991	0.0119039	0.152744	0.562806	Adipose_Visceral_Omentum
Meta	ENSG00000224389.8	C4B	-1.42961	-0.0302594	0.152828	0.56283	Adipose_Visceral_Omentum
Meta	ENSG00000255274.9	TMPRSS4-AS1	-1.42895	-0.0113419	0.153019	0.562916	Adipose_Visceral_Omentum
Meta	ENSG00000123213.22	NLN	-1.42856	-0.0655899	0.15313	0.562916	Adipose_Visceral_Omentum
Meta	ENSG00000109063.14	MYH3	1.42855	0.0277664	0.153134	0.562916	Adipose_Visceral_Omentum
Meta	ENSG00000141314.12	RHBDL3	1.42826	0.0174331	0.153218	0.562916	Adipose_Visceral_Omentum
Meta	ENSG00000118640.10	VAMP8	-1.4282	-0.0294857	0.153236	0.562916	Adipose_Visceral_Omentum
Meta	ENSG00000168675.18	LDLRAD4	-1.42779	-0.0726034	0.153352	0.563059	Adipose_Visceral_Omentum
Meta	ENSG00000078549.14	ADCYAP1R1	-1.42717	-0.0398805	0.153531	0.563435	Adipose_Visceral_Omentum
Meta	ENSG00000144182.16	LIPT1	1.42631	0.0108782	0.153779	0.564061	Adipose_Visceral_Omentum
Meta	ENSG00000134215.15	VAV3	-1.42595	-0.016866	0.153884	0.564164	Adipose_Visceral_Omentum
Meta	ENSG00000176915.14	ANKLE2	1.4252	0.0287069	0.154098	0.564412	Adipose_Visceral_Omentum
Meta	ENSG00000182551.13	ADI1	-1.42518	-0.0179381	0.154106	0.564412	Adipose_Visceral_Omentum
Meta	ENSG00000112280.15	COL9A1	-1.42399	-0.0575431	0.15445	0.564988	Adipose_Visceral_Omentum
Meta	ENSG00000164088.17	PPM1M	-1.42391	-0.0777997	0.154473	0.564988	Adipose_Visceral_Omentum
Meta	ENSG00000132031.12	MATN3	1.42383	0.0276781	0.154495	0.564988	Adipose_Visceral_Omentum
Meta	ENSG00000110274.15	CEP164	-1.42259	-0.0633899	0.154856	0.565783	Adipose_Visceral_Omentum
Meta	ENSG00000184220.11	CMSS1	1.42236	0.0478785	0.154922	0.565783	Adipose_Visceral_Omentum
Meta	ENSG00000172006.11	ZNF554	1.42228	0.025767	0.154945	0.565783	Adipose_Visceral_Omentum
Meta	ENSG00000183323.12	CCDC125	1.42087	0.00991103	0.155355	0.566501	Adipose_Visceral_Omentum
Meta	ENSG00000163354.14	DCST2	1.42087	0.0238877	0.155355	0.566501	Adipose_Visceral_Omentum
Meta	ENSG00000167700.8	MFSD3	1.42081	0.0661368	0.155373	0.566501	Adipose_Visceral_Omentum
Meta	ENSG00000135298.13	ADGRB3	1.4202	0.0674197	0.155549	0.566728	Adipose_Visceral_Omentum
Meta	ENSG00000117281.15	CD160	1.42006	0.0197373	0.155591	0.566728	Adipose_Visceral_Omentum
Meta	ENSG00000214253.8	FIS1	1.41969	0.0171005	0.155698	0.566835	Adipose_Visceral_Omentum
Meta	ENSG00000093167.17	LRRFIP2	1.41899	0.021306	0.155902	0.567299	Adipose_Visceral_Omentum
Meta	ENSG00000188906.14	LRRK2	-1.41864	-0.0244589	0.156004	0.567387	Adipose_Visceral_Omentum
Meta	ENSG00000164610.8	RP9	-1.41806	-0.0291854	0.156174	0.567642	Adipose_Visceral_Omentum
Meta	ENSG00000185024.16	BRF1	1.41726	0.0770844	0.156407	0.567642	Adipose_Visceral_Omentum
Meta	ENSG00000182667.14	NTM	1.41682	0.0544703	0.156535	0.567642	Adipose_Visceral_Omentum
Meta	ENSG00000130299.16	GTPBP3	1.41645	0.0414092	0.156644	0.567642	Adipose_Visceral_Omentum
Meta	ENSG00000108587.15	GOSR1	-1.41579	-0.0251322	0.156838	0.567642	Adipose_Visceral_Omentum
Meta	ENSG00000028203.17	VEZT	1.41563	0.0148434	0.156884	0.567642	Adipose_Visceral_Omentum
Meta	ENSG00000092871.16	RFFL	-1.41521	-0.0413279	0.157007	0.567642	Adipose_Visceral_Omentum
Meta	ENSG00000133985.2	TTC9	-1.41517	-0.033174	0.157018	0.567642	Adipose_Visceral_Omentum
Meta	ENSG00000135218.17	CD36	-1.41477	-0.0302251	0.157135	0.567642	Adipose_Visceral_Omentum
Meta	ENSG00000104983.8	CCDC61	1.41398	0.0587484	0.157369	0.567642	Adipose_Visceral_Omentum
Meta	ENSG00000171853.15	TRAPPC12	-1.41397	-0.0292958	0.157372	0.567642	Adipose_Visceral_Omentum
Meta	ENSG00000142002.16	DPP9	1.41396	0.0731941	0.157373	0.567642	Adipose_Visceral_Omentum
Meta	ENSG00000112419.14	PHACTR2	-1.41389	-0.0271358	0.157394	0.567642	Adipose_Visceral_Omentum
Meta	ENSG00000189143.9	CLDN4	1.41387	0.0193467	0.157399	0.567642	Adipose_Visceral_Omentum
Meta	ENSG00000177465.4	ACOT4	1.41362	0.0415408	0.157472	0.567642	Adipose_Visceral_Omentum
Meta	ENSG00000105464.3	GRIN2D	1.41312	0.0119584	0.15762	0.567642	Adipose_Visceral_Omentum
Meta	ENSG00000204574.12	ABCF1	-1.41307	-0.0411081	0.157636	0.567642	Adipose_Visceral_Omentum
Meta	ENSG00000171243.7	SOSTDC1	-1.413	-0.0186031	0.157657	0.567642	Adipose_Visceral_Omentum
Meta	ENSG00000238266.1	LINC00707	1.41279	0.0224719	0.157718	0.567642	Adipose_Visceral_Omentum
Meta	ENSG00000165061.14	ZMAT4	-1.41264	-0.0153225	0.15776	0.567642	Adipose_Visceral_Omentum
Meta	ENSG00000068796.16	KIF2A	1.41244	0.0308771	0.15782	0.567642	Adipose_Visceral_Omentum
Meta	ENSG00000120868.13	APAF1	-1.41216	-0.0551674	0.157903	0.567642	Adipose_Visceral_Omentum
Meta	ENSG00000143771.11	CNIH4	-1.4121	-0.011799	0.157921	0.567642	Adipose_Visceral_Omentum
Meta	ENSG00000139116.18	KIF21A	1.41185	0.0873039	0.157993	0.567642	Adipose_Visceral_Omentum
Meta	ENSG00000164520.11	RAET1E	1.41178	0.0289742	0.158015	0.567642	Adipose_Visceral_Omentum
Meta	ENSG00000013374.15	NUB1	1.41071	0.0728838	0.158331	0.568261	Adipose_Visceral_Omentum
Meta	ENSG00000141084.10	RANBP10	1.41067	0.0212721	0.158342	0.568261	Adipose_Visceral_Omentum
Meta	ENSG00000174720.15	LARP7	-1.40994	-0.0177253	0.158557	0.568577	Adipose_Visceral_Omentum
Meta	ENSG00000117335.19	CD46	1.4097	0.0281891	0.158629	0.568577	Adipose_Visceral_Omentum
Meta	ENSG00000243819.4	RN7SL832P	1.40958	0.0315921	0.158664	0.568577	Adipose_Visceral_Omentum
Meta	ENSG00000249328.2	RP11-26J3.1	-1.40912	-0.0316895	0.158798	0.568781	Adipose_Visceral_Omentum
Meta	ENSG00000162517.12	PEF1	-1.40816	-0.0540382	0.159083	0.569265	Adipose_Visceral_Omentum
Meta	ENSG00000140832.9	MARVELD3	-1.40812	-0.0762737	0.159094	0.569265	Adipose_Visceral_Omentum
Meta	ENSG00000051382.8	PIK3CB	-1.40774	-0.0298535	0.159208	0.569265	Adipose_Visceral_Omentum
Meta	ENSG00000271967.1	RP11-134K13.4	1.40746	0.0178982	0.159291	0.569265	Adipose_Visceral_Omentum
Meta	ENSG00000144136.10	SLC20A1	1.40731	0.051474	0.159336	0.569265	Adipose_Visceral_Omentum
Meta	ENSG00000282890.1	RP11-460M2.1	-1.40683	-0.00586631	0.159476	0.569265	Adipose_Visceral_Omentum
Meta	ENSG00000240875.5	LINC00886	-1.40656	-0.00636691	0.159558	0.569265	Adipose_Visceral_Omentum
Meta	ENSG00000149485.18	FADS1	-1.40646	-0.0311644	0.159586	0.569265	Adipose_Visceral_Omentum
Meta	ENSG00000134201.10	GSTM5	1.40491	0.00904956	0.160047	0.569265	Adipose_Visceral_Omentum
Meta	ENSG00000154639.18	CXADR	1.40489	0.0521427	0.160055	0.569265	Adipose_Visceral_Omentum
Meta	ENSG00000111664.10	GNB3	-1.40473	-0.0115315	0.160101	0.569265	Adipose_Visceral_Omentum
Meta	ENSG00000272205.1	RP11-277B15.3	-1.40462	-0.0540828	0.160133	0.569265	Adipose_Visceral_Omentum
Meta	ENSG00000101017.13	CD40	-1.40445	-0.0125189	0.160184	0.569265	Adipose_Visceral_Omentum
Meta	ENSG00000197563.10	PIGN	1.40444	0.00938168	0.160188	0.569265	Adipose_Visceral_Omentum
Meta	ENSG00000259321.1	RP11-468E2.5	-1.40431	-0.0209932	0.160226	0.569265	Adipose_Visceral_Omentum
Meta	ENSG00000085998.13	POMGNT1	-1.40418	-0.0910696	0.160265	0.569265	Adipose_Visceral_Omentum
Meta	ENSG00000204128.5	C2orf72	-1.40414	-0.00734006	0.160277	0.569265	Adipose_Visceral_Omentum
Meta	ENSG00000126464.13	PRR12	1.40395	0.0228696	0.160334	0.569265	Adipose_Visceral_Omentum
Meta	ENSG00000060656.19	PTPRU	1.40335	0.0271349	0.160512	0.569618	Adipose_Visceral_Omentum
Meta	ENSG00000275074.1	NUDT18	1.40277	0.0187945	0.160686	0.569828	Adipose_Visceral_Omentum
Meta	ENSG00000087152.15	ATXN7L3	-1.40263	-0.0320655	0.160727	0.569828	Adipose_Visceral_Omentum
Meta	ENSG00000121289.17	CEP89	-1.4022	-0.0428343	0.160857	0.569842	Adipose_Visceral_Omentum
Meta	ENSG00000086205.16	FOLH1	-1.40206	-0.0290553	0.160898	0.569842	Adipose_Visceral_Omentum
Meta	ENSG00000274245.1	RP11-357P18.2	-1.40171	-0.0180852	0.161002	0.569842	Adipose_Visceral_Omentum
Meta	ENSG00000146192.14	FGD2	-1.40157	-0.0637203	0.161042	0.569842	Adipose_Visceral_Omentum
Meta	ENSG00000182264.8	IZUMO1	1.4012	0.0074659	0.161153	0.569959	Adipose_Visceral_Omentum
Meta	ENSG00000249631.5	RP11-281P23.2	1.40062	0.016934	0.161326	0.570089	Adipose_Visceral_Omentum
Meta	ENSG00000074696.12	HACD3	1.40056	0.0639708	0.161346	0.570089	Adipose_Visceral_Omentum
Meta	ENSG00000189129.13	PLAC9	1.40007	0.0163943	0.161492	0.570331	Adipose_Visceral_Omentum
Meta	ENSG00000131979.18	GCH1	-1.39977	-0.0400972	0.161582	0.570373	Adipose_Visceral_Omentum
Meta	ENSG00000185522.8	LMNTD2	1.39808	0.0231498	0.162088	0.571882	Adipose_Visceral_Omentum
Meta	ENSG00000105963.13	ADAP1	1.39759	0.0274021	0.162235	0.572124	Adipose_Visceral_Omentum
Meta	ENSG00000196562.14	SULF2	-1.397	-0.0495275	0.162415	0.572458	Adipose_Visceral_Omentum
Meta	ENSG00000023839.10	ABCC2	1.39664	0.0298375	0.162521	0.572458	Adipose_Visceral_Omentum
Meta	ENSG00000204936.9	CD177	1.3965	0.0359281	0.162564	0.572458	Adipose_Visceral_Omentum
Meta	ENSG00000166387.11	PPFIBP2	-1.39538	-1.32952	0.1629	0.57312	Adipose_Visceral_Omentum
Meta	ENSG00000160781.15	PAQR6	-1.39524	-0.0121207	0.162945	0.57312	Adipose_Visceral_Omentum
Meta	ENSG00000204564.11	C6orf136	-1.39509	-0.0220481	0.162987	0.57312	Adipose_Visceral_Omentum
Meta	ENSG00000174672.15	BRSK2	1.39483	0.0329458	0.163068	0.573128	Adipose_Visceral_Omentum
Meta	ENSG00000168038.10	ULK4	-1.3944	-0.00755682	0.163198	0.573309	Adipose_Visceral_Omentum
Meta	ENSG00000272209.1	RP3-500L14.2	1.39411	0.0142951	0.163283	0.573332	Adipose_Visceral_Omentum
Meta	ENSG00000152784.15	PRDM8	-1.39326	-0.0192474	0.163542	0.573967	Adipose_Visceral_Omentum
Meta	ENSG00000182253.14	SYNM	1.39228	0.0100192	0.163836	0.574467	Adipose_Visceral_Omentum
Meta	ENSG00000106538.9	RARRES2	-1.39227	-0.0314875	0.163842	0.574467	Adipose_Visceral_Omentum
Meta	ENSG00000138777.19	PPA2	1.39159	0.0103615	0.164048	0.574853	Adipose_Visceral_Omentum
Meta	ENSG00000172466.15	ZNF24	-1.39122	-0.0396183	0.164159	0.574853	Adipose_Visceral_Omentum
Meta	ENSG00000162944.10	RFTN2	-1.39112	-0.0215691	0.164188	0.574853	Adipose_Visceral_Omentum
Meta	ENSG00000100243.20	CYB5R3	1.39063	0.0324583	0.164337	0.575102	Adipose_Visceral_Omentum
Meta	ENSG00000221571.3	RNU6ATAC35P	-1.39012	-0.0518646	0.164493	0.575347	Adipose_Visceral_Omentum
Meta	ENSG00000241945.7	PWP2	-1.38969	-0.00369821	0.164623	0.575347	Adipose_Visceral_Omentum
Meta	ENSG00000182636.5	NDN	1.38962	0.0623556	0.164643	0.575347	Adipose_Visceral_Omentum
Meta	ENSG00000237560.5	LINC01497	1.389	0.0087582	0.164831	0.575666	Adipose_Visceral_Omentum
Meta	ENSG00000163798.13	SLC4A1AP	1.38846	0.0402826	0.164996	0.575666	Adipose_Visceral_Omentum
Meta	ENSG00000148341.17	SH3GLB2	1.38789	0.0353805	0.165172	0.575666	Adipose_Visceral_Omentum
Meta	ENSG00000141580.15	WDR45B	1.3877	0.0156099	0.165228	0.575666	Adipose_Visceral_Omentum
Meta	ENSG00000258405.9	ZNF578	1.3874	0.0207708	0.165321	0.575666	Adipose_Visceral_Omentum
Meta	ENSG00000132824.13	SERINC3	1.38712	0.0272083	0.165407	0.575666	Adipose_Visceral_Omentum
Meta	ENSG00000263508.5	RP11-963H4.3	1.38709	0.0185154	0.165416	0.575666	Adipose_Visceral_Omentum
Meta	ENSG00000214530.8	STARD10	-1.38702	-0.0141091	0.165434	0.575666	Adipose_Visceral_Omentum
Meta	ENSG00000204147.9	ASAH2B	1.38684	0.0094712	0.165491	0.575666	Adipose_Visceral_Omentum
Meta	ENSG00000164300.16	SERINC5	1.38674	0.0160275	0.165522	0.575666	Adipose_Visceral_Omentum
Meta	ENSG00000254827.5	SLC22A18AS	1.38643	0.0229488	0.165616	0.57569	Adipose_Visceral_Omentum
Meta	ENSG00000121964.14	GTDC1	-1.3862	-0.0214739	0.165686	0.57569	Adipose_Visceral_Omentum
Meta	ENSG00000249388.1	RP11-834C11.6	1.38546	0.0245993	0.165912	0.576201	Adipose_Visceral_Omentum
Meta	ENSG00000176485.11	PLA2G16	-1.38513	-0.0423546	0.166013	0.576278	Adipose_Visceral_Omentum
Meta	ENSG00000079999.13	KEAP1	1.38446	0.0235607	0.166219	0.576423	Adipose_Visceral_Omentum
Meta	ENSG00000164308.16	ERAP2	-1.3843	-0.00340953	0.166268	0.576423	Adipose_Visceral_Omentum
Meta	ENSG00000179168.14	GGN	1.38415	0.0236163	0.166311	0.576423	Adipose_Visceral_Omentum
Meta	ENSG00000271820.1	RP5-894D12.5	-1.38396	-0.0087861	0.16637	0.576423	Adipose_Visceral_Omentum
Meta	ENSG00000196152.10	ZNF79	-1.3829	-0.00860991	0.166697	0.577283	Adipose_Visceral_Omentum
Meta	ENSG00000184985.16	SORCS2	-1.38236	-0.0235049	0.16686	0.577573	Adipose_Visceral_Omentum
Meta	ENSG00000138246.15	DNAJC13	-1.3815	-0.0374594	0.167125	0.577891	Adipose_Visceral_Omentum
Meta	ENSG00000169641.13	LUZP1	-1.38139	-0.0395627	0.16716	0.577891	Adipose_Visceral_Omentum
Meta	ENSG00000183111.11	ARHGEF37	1.38105	0.0289652	0.167262	0.577891	Adipose_Visceral_Omentum
Meta	ENSG00000198945.7	L3MBTL3	1.38104	0.0120791	0.167268	0.577891	Adipose_Visceral_Omentum
Meta	ENSG00000224132.2	AC112715.2	1.38054	0.0190144	0.167421	0.578148	Adipose_Visceral_Omentum
Meta	ENSG00000136811.16	ODF2	-1.37964	-0.0310958	0.167696	0.578826	Adipose_Visceral_Omentum
Meta	ENSG00000160959.7	LRRC14	-1.37863	-0.03712	0.16801	0.57938	Adipose_Visceral_Omentum
Meta	ENSG00000149806.10	FAU	-1.37861	-0.163198	0.168015	0.57938	Adipose_Visceral_Omentum
Meta	ENSG00000146477.5	SLC22A3	-1.37818	-0.023088	0.168146	0.579558	Adipose_Visceral_Omentum
Meta	ENSG00000163162.8	RNF149	1.37717	0.0515377	0.16846	0.580365	Adipose_Visceral_Omentum
Meta	ENSG00000153303.16	FRMD1	1.3763	0.0193677	0.168728	0.580675	Adipose_Visceral_Omentum
Meta	ENSG00000248265.1	FLJ12825	-1.37611	-0.00728391	0.168788	0.580675	Adipose_Visceral_Omentum
Meta	ENSG00000137700.17	SLC37A4	-1.37611	-0.0266551	0.168788	0.580675	Adipose_Visceral_Omentum
Meta	ENSG00000080709.14	KCNN2	-1.37552	-0.0231474	0.168971	0.581032	Adipose_Visceral_Omentum
Meta	ENSG00000180767.9	CHST13	-1.37437	-0.00626975	0.169327	0.581981	Adipose_Visceral_Omentum
Meta	ENSG00000129347.19	KRI1	-1.37397	-0.0104009	0.16945	0.582107	Adipose_Visceral_Omentum
Meta	ENSG00000135473.14	PAN2	1.37362	0.0987985	0.169559	0.582107	Adipose_Visceral_Omentum
Meta	ENSG00000008516.16	MMP25	1.37348	0.0260246	0.169602	0.582107	Adipose_Visceral_Omentum
Meta	ENSG00000116406.18	EDEM3	-1.37239	-0.0211856	0.169942	0.582533	Adipose_Visceral_Omentum
Meta	ENSG00000197045.12	GMFB	1.37235	0.0286578	0.169955	0.582533	Adipose_Visceral_Omentum
Meta	ENSG00000165730.14	STOX1	-1.37232	-0.0158802	0.169965	0.582533	Adipose_Visceral_Omentum
Meta	ENSG00000171295.12	ZNF440	1.37128	0.046963	0.170289	0.58337	Adipose_Visceral_Omentum
Meta	ENSG00000152455.15	SUV39H2	1.37076	0.0407901	0.170451	0.583651	Adipose_Visceral_Omentum
Meta	ENSG00000103599.19	IQCH	1.37	0.014154	0.170687	0.584052	Adipose_Visceral_Omentum
Meta	ENSG00000175497.16	DPP10	1.36982	0.0385083	0.170742	0.584052	Adipose_Visceral_Omentum
Meta	ENSG00000137831.14	UACA	-1.36961	-0.0486234	0.170808	0.584052	Adipose_Visceral_Omentum
Meta	ENSG00000100979.14	PLTP	1.3688	0.0221358	0.171061	0.584646	Adipose_Visceral_Omentum
Meta	ENSG00000069943.9	PIGB	1.36844	0.00771121	0.171173	0.584754	Adipose_Visceral_Omentum
Meta	ENSG00000154174.7	TOMM70	1.36688	0.0343617	0.171663	0.585477	Adipose_Visceral_Omentum
Meta	ENSG00000203965.12	EFCAB7	-1.36666	-0.0454553	0.171733	0.585477	Adipose_Visceral_Omentum
Meta	ENSG00000005102.12	MEOX1	-1.36656	-0.0216696	0.171765	0.585477	Adipose_Visceral_Omentum
Meta	ENSG00000243709.1	LEFTY1	1.36595	0.00837596	0.171955	0.585477	Adipose_Visceral_Omentum
Meta	ENSG00000099219.13	ERMP1	-1.36577	-0.0265148	0.172012	0.585477	Adipose_Visceral_Omentum
Meta	ENSG00000183571.10	PGPEP1L	-1.36557	-0.0170161	0.172075	0.585477	Adipose_Visceral_Omentum
Meta	ENSG00000175711.8	B3GNTL1	-1.36532	-0.0154251	0.172151	0.585477	Adipose_Visceral_Omentum
Meta	ENSG00000169228.13	RAB24	1.36512	0.0267892	0.172214	0.585477	Adipose_Visceral_Omentum
Meta	ENSG00000151553.14	FAM160B1	1.36492	0.024871	0.172279	0.585477	Adipose_Visceral_Omentum
Meta	ENSG00000145113.21	MUC4	-1.3643	-0.0119003	0.172474	0.585477	Adipose_Visceral_Omentum
Meta	ENSG00000167642.12	SPINT2	1.36429	0.0222173	0.172477	0.585477	Adipose_Visceral_Omentum
Meta	ENSG00000273448.1	RP11-166O4.6	1.36406	0.0100994	0.17255	0.585477	Adipose_Visceral_Omentum
Meta	ENSG00000113141.17	IK	-1.36399	-0.0217527	0.172571	0.585477	Adipose_Visceral_Omentum
Meta	ENSG00000074211.13	PPP2R2C	-1.36366	-0.0661096	0.172675	0.585477	Adipose_Visceral_Omentum
Meta	ENSG00000116191.17	RALGPS2	1.36362	0.0224339	0.172689	0.585477	Adipose_Visceral_Omentum
Meta	ENSG00000278611.1	CTC-543D15.8	-1.3636	-0.0148787	0.172694	0.585477	Adipose_Visceral_Omentum
Meta	ENSG00000268471.6	DKFZP434I0714	-1.36335	-0.0167824	0.172771	0.585477	Adipose_Visceral_Omentum
Meta	ENSG00000166257.8	SCN3B	-1.36318	-0.0122148	0.172825	0.585477	Adipose_Visceral_Omentum
Meta	ENSG00000214046.8	SMIM7	-1.36212	-0.0318093	0.173159	0.586335	Adipose_Visceral_Omentum
Meta	ENSG00000172000.7	ZNF556	1.36143	0.0183963	0.173376	0.5868	Adipose_Visceral_Omentum
Meta	ENSG00000099917.17	MED15	1.36066	0.0156797	0.173622	0.587104	Adipose_Visceral_Omentum
Meta	ENSG00000125730.16	C3	1.36064	0.087298	0.173627	0.587104	Adipose_Visceral_Omentum
Meta	ENSG00000070669.16	ASNS	-1.35981	-0.00949284	0.173889	0.58754	Adipose_Visceral_Omentum
Meta	ENSG00000254636.1	ARMS2	1.35973	0.0234327	0.173916	0.58754	Adipose_Visceral_Omentum
Meta	ENSG00000132600.16	PRMT7	-1.35862	-0.012643	0.174268	0.588389	Adipose_Visceral_Omentum
Meta	ENSG00000113407.13	TARS	1.35843	0.090468	0.174328	0.588389	Adipose_Visceral_Omentum
Meta	ENSG00000147894.14	C9orf72	-1.35799	-0.0243626	0.174466	0.58858	Adipose_Visceral_Omentum
Meta	ENSG00000112763.15	BTN2A1	-1.35663	-0.0338293	0.174898	0.589702	Adipose_Visceral_Omentum
Meta	ENSG00000272335.1	RP11-53O19.3	1.35644	0.034929	0.174959	0.589702	Adipose_Visceral_Omentum
Meta	ENSG00000138029.13	HADHB	1.35588	0.0425949	0.175138	0.589849	Adipose_Visceral_Omentum
Meta	ENSG00000054793.13	ATP9A	1.35556	0.0589913	0.17524	0.589849	Adipose_Visceral_Omentum
Meta	ENSG00000115275.11	MOGS	-1.35554	-0.0234575	0.175245	0.589849	Adipose_Visceral_Omentum
Meta	ENSG00000099785.10	2025-03-02	1.35471	0.0132213	0.175509	0.59022	Adipose_Visceral_Omentum
Meta	ENSG00000100416.12	TRMU	-1.35468	-0.0363924	0.175521	0.59022	Adipose_Visceral_Omentum
Meta	ENSG00000156127.6	BATF	1.3542	0.0892854	0.175674	0.59022	Adipose_Visceral_Omentum
Meta	ENSG00000161542.16	PRPSAP1	-1.35418	-0.0133315	0.175678	0.59022	Adipose_Visceral_Omentum
Meta	ENSG00000135773.12	CAPN9	-1.35328	-0.00919537	0.175965	0.590224	Adipose_Visceral_Omentum
Meta	ENSG00000169247.11	SH3TC2	1.35325	0.0235265	0.175975	0.590224	Adipose_Visceral_Omentum
Meta	ENSG00000198131.13	ZNF544	1.35261	0.0205099	0.176181	0.590224	Adipose_Visceral_Omentum
Meta	ENSG00000186628.12	FSD2	-1.35259	-0.0251366	0.176185	0.590224	Adipose_Visceral_Omentum
Meta	ENSG00000164111.14	ANXA5	1.3523	0.0156823	0.17628	0.590224	Adipose_Visceral_Omentum
Meta	ENSG00000152689.17	RASGRP3	-1.35153	-0.019013	0.176526	0.590224	Adipose_Visceral_Omentum
Meta	ENSG00000271605.5	MILR1	-1.35142	-0.0147005	0.176561	0.590224	Adipose_Visceral_Omentum
Meta	ENSG00000244953.1	RP11-613D13.8	-1.35132	-0.0859114	0.176594	0.590224	Adipose_Visceral_Omentum
Meta	ENSG00000196263.7	ZNF471	1.3513	0.0323791	0.1766	0.590224	Adipose_Visceral_Omentum
Meta	ENSG00000205078.5	SYCE1L	-1.35123	-0.00564406	0.176622	0.590224	Adipose_Visceral_Omentum
Meta	ENSG00000254999.3	BRK1	-1.35115	-0.0229204	0.176647	0.590224	Adipose_Visceral_Omentum
Meta	ENSG00000197557.6	TTC30A	-1.35115	-0.0461834	0.176647	0.590224	Adipose_Visceral_Omentum
Meta	ENSG00000169169.14	CPT1C	-1.34995	-0.0239993	0.177032	0.590873	Adipose_Visceral_Omentum
Meta	ENSG00000160678.11	S100A1	-1.34988	-0.0065318	0.177055	0.590873	Adipose_Visceral_Omentum
Meta	ENSG00000090857.13	PDPR	1.34979	0.0192124	0.177084	0.590873	Adipose_Visceral_Omentum
Meta	ENSG00000230836.1	LINC01293	-1.34941	-0.00674732	0.177204	0.591003	Adipose_Visceral_Omentum
Meta	ENSG00000078487.17	ZCWPW1	1.3491	0.0481198	0.177306	0.591075	Adipose_Visceral_Omentum
Meta	ENSG00000236209.1	AC104135.2	-1.34799	-0.00469217	0.177661	0.591894	Adipose_Visceral_Omentum
Meta	ENSG00000124067.16	SLC12A4	-1.34783	-0.0456412	0.177714	0.591894	Adipose_Visceral_Omentum
Meta	ENSG00000124733.3	MEA1	-1.34712	-0.0450444	0.177941	0.592359	Adipose_Visceral_Omentum
Meta	ENSG00000162368.13	CMPK1	-1.34689	-0.0624093	0.178015	0.592359	Adipose_Visceral_Omentum
Meta	ENSG00000104980.7	TIMM44	1.34574	0.023506	0.178387	0.593325	Adipose_Visceral_Omentum
Meta	ENSG00000115596.3	WNT6	-1.34515	-0.0252056	0.178575	0.593566	Adipose_Visceral_Omentum
Meta	ENSG00000103657.13	HERC1	-1.34501	-0.0168041	0.178622	0.593566	Adipose_Visceral_Omentum
Meta	ENSG00000145423.4	SFRP2	-1.3442	-0.0337167	0.178885	0.594008	Adipose_Visceral_Omentum
Meta	ENSG00000234630.1	LL22NC03-2H8.4	-1.3441	-0.122905	0.178917	0.594008	Adipose_Visceral_Omentum
Meta	ENSG00000123427.16	METTL21B	1.34283	0.00954045	0.179329	0.594916	Adipose_Visceral_Omentum
Meta	ENSG00000131591.17	C1orf159	-1.34275	-0.020096	0.179353	0.594916	Adipose_Visceral_Omentum
Meta	ENSG00000276073.1	RP5-1125A11.7	-1.34217	-0.00878846	0.179541	0.595269	Adipose_Visceral_Omentum
Meta	ENSG00000104915.14	STX10	-1.34175	-0.04133	0.179676	0.595448	Adipose_Visceral_Omentum
Meta	ENSG00000167065.13	DUSP18	1.34092	0.0137477	0.179945	0.595802	Adipose_Visceral_Omentum
Meta	ENSG00000167037.18	SGSM1	-1.34092	-0.0423045	0.179946	0.595802	Adipose_Visceral_Omentum
Meta	ENSG00000184908.17	CLCNKB	1.3406	0.0269116	0.18005	0.595875	Adipose_Visceral_Omentum
Meta	ENSG00000176659.7	C20orf197	1.33972	0.026217	0.180336	0.596552	Adipose_Visceral_Omentum
Meta	ENSG00000105270.14	CLIP3	-1.33894	-0.0360287	0.180591	0.596715	Adipose_Visceral_Omentum
Meta	ENSG00000137601.16	NEK1	-1.33867	-0.0289398	0.180678	0.596715	Adipose_Visceral_Omentum
Meta	ENSG00000034971.16	MYOC	-1.33862	-0.0163774	0.180695	0.596715	Adipose_Visceral_Omentum
Meta	ENSG00000138495.6	COX17	-1.33841	-0.0199089	0.180762	0.596715	Adipose_Visceral_Omentum
Meta	ENSG00000099810.18	MTAP	-1.33832	-0.0143815	0.180793	0.596715	Adipose_Visceral_Omentum
Meta	ENSG00000154945.6	ANKRD40	-1.33702	-0.019347	0.181216	0.597652	Adipose_Visceral_Omentum
Meta	ENSG00000141404.15	GNAL	1.33695	0.00719223	0.18124	0.597652	Adipose_Visceral_Omentum
Meta	ENSG00000121594.11	CD80	1.33559	0.0102954	0.181685	0.598847	Adipose_Visceral_Omentum
Meta	ENSG00000197646.7	PDCD1LG2	-1.33499	-0.00722615	0.181878	0.599215	Adipose_Visceral_Omentum
Meta	ENSG00000213639.9	PPP1CB	1.33455	0.0200202	0.182024	0.599424	Adipose_Visceral_Omentum
Meta	ENSG00000085382.11	HACE1	1.33384	0.0230979	0.182256	0.599918	Adipose_Visceral_Omentum
Meta	ENSG00000165476.13	REEP3	-1.33142	-0.0237057	0.183052	0.601645	Adipose_Visceral_Omentum
Meta	ENSG00000136731.12	UGGT1	-1.33137	-0.0498225	0.183066	0.601645	Adipose_Visceral_Omentum
Meta	ENSG00000140323.5	DISP2	1.33099	0.00417028	0.183193	0.601645	Adipose_Visceral_Omentum
Meta	ENSG00000127337.6	YEATS4	1.33081	0.00598776	0.183252	0.601645	Adipose_Visceral_Omentum
Meta	ENSG00000145241.10	CENPC	1.3305	0.0291421	0.183353	0.601645	Adipose_Visceral_Omentum
Meta	ENSG00000165637.13	VDAC2	-1.33048	-0.0201417	0.183359	0.601645	Adipose_Visceral_Omentum
Meta	ENSG00000117151.12	CTBS	1.33025	0.020391	0.183436	0.601645	Adipose_Visceral_Omentum
Meta	ENSG00000185418.15	TARSL2	1.33024	0.0323471	0.183438	0.601645	Adipose_Visceral_Omentum
Meta	ENSG00000262089.1	RP11-589P10.5	-1.32971	-0.0208205	0.183614	0.60195	Adipose_Visceral_Omentum
Meta	ENSG00000214694.10	ARHGEF33	-1.32915	-0.049703	0.1838	0.602289	Adipose_Visceral_Omentum
Meta	ENSG00000126456.15	IRF3	1.3283	0.0354903	0.184079	0.602933	Adipose_Visceral_Omentum
Meta	ENSG00000181523.12	SGSH	-1.32788	-0.068143	0.184217	0.6031	Adipose_Visceral_Omentum
Meta	ENSG00000148459.15	PDSS1	1.32765	0.0671895	0.184294	0.6031	Adipose_Visceral_Omentum
Meta	ENSG00000196391.10	ZNF774	1.32708	0.0202019	0.184482	0.603409	Adipose_Visceral_Omentum
Meta	ENSG00000166348.18	USP54	1.32686	0.0327511	0.184554	0.603409	Adipose_Visceral_Omentum
Meta	ENSG00000123739.10	PLA2G12A	1.32632	0.0135586	0.184735	0.60373	Adipose_Visceral_Omentum
Meta	ENSG00000273008.1	RP11-351D16.3	-1.32604	-0.0260347	0.184827	0.603763	Adipose_Visceral_Omentum
Meta	ENSG00000079974.17	RABL2B	-1.32572	-0.0144691	0.184933	0.603839	Adipose_Visceral_Omentum
Meta	ENSG00000110195.12	FOLR1	1.32514	0.0251693	0.185124	0.603858	Adipose_Visceral_Omentum
Meta	ENSG00000198467.13	TPM2	1.32511	0.101366	0.185135	0.603858	Adipose_Visceral_Omentum
Meta	ENSG00000008513.14	ST3GAL1	-1.32478	-0.0487472	0.185243	0.603858	Adipose_Visceral_Omentum
Meta	ENSG00000251396.6	LINC01301	1.32465	0.0191643	0.185288	0.603858	Adipose_Visceral_Omentum
Meta	ENSG00000172236.16	TPSAB1	1.32387	0.0185065	0.185545	0.603858	Adipose_Visceral_Omentum
Meta	ENSG00000197712.11	FAM114A1	-1.32387	-0.0220706	0.185546	0.603858	Adipose_Visceral_Omentum
Meta	ENSG00000164451.13	FAM26D	1.32379	0.0209934	0.185571	0.603858	Adipose_Visceral_Omentum
Meta	ENSG00000007516.13	BAIAP3	1.32371	0.0317797	0.185599	0.603858	Adipose_Visceral_Omentum
Meta	ENSG00000265681.7	RPL17	1.32279	0.0779797	0.185904	0.604188	Adipose_Visceral_Omentum
Meta	ENSG00000181513.14	ACBD4	1.32274	0.053653	0.185923	0.604188	Adipose_Visceral_Omentum
Meta	ENSG00000144792.9	ZNF660	1.32266	0.00639623	0.185949	0.604188	Adipose_Visceral_Omentum
Meta	ENSG00000146066.2	HIGD2A	-1.32204	-0.0185065	0.186154	0.604586	Adipose_Visceral_Omentum
Meta	ENSG00000181847.11	TIGIT	1.32094	0.0326058	0.186522	0.605331	Adipose_Visceral_Omentum
Meta	ENSG00000008300.16	CELSR3	1.32086	0.0235741	0.186548	0.605331	Adipose_Visceral_Omentum
Meta	ENSG00000106069.21	CHN2	-1.32022	-0.0258032	0.186762	0.605754	Adipose_Visceral_Omentum
Meta	ENSG00000119723.16	COQ6	-1.31905	-0.0218677	0.187151	0.606748	Adipose_Visceral_Omentum
Meta	ENSG00000069869.15	NEDD4	1.31874	0.018075	0.187257	0.606823	Adipose_Visceral_Omentum
Meta	ENSG00000113361.12	CDH6	1.31848	0.0225619	0.187344	0.606835	Adipose_Visceral_Omentum
Meta	ENSG00000172322.13	CLEC12A	-1.31689	-0.00479038	0.187875	0.608086	Adipose_Visceral_Omentum
Meta	ENSG00000125735.10	TNFSF14	1.31683	0.0326329	0.187897	0.608086	Adipose_Visceral_Omentum
Meta	ENSG00000066322.14	ELOVL1	1.3164	0.120451	0.18804	0.608176	Adipose_Visceral_Omentum
Meta	ENSG00000163040.14	CCDC74A	-1.31625	-0.0199786	0.18809	0.608176	Adipose_Visceral_Omentum
Meta	ENSG00000169129.14	AFAP1L2	1.31484	0.0261018	0.188565	0.609319	Adipose_Visceral_Omentum
Meta	ENSG00000177054.13	ZDHHC13	-1.3147	-0.0356913	0.188611	0.609319	Adipose_Visceral_Omentum
Meta	ENSG00000255046.1	RP11-297N6.4	1.31374	0.0169882	0.188934	0.609976	Adipose_Visceral_Omentum
Meta	ENSG00000142798.17	HSPG2	-1.31319	-0.017055	0.189119	0.609976	Adipose_Visceral_Omentum
Meta	ENSG00000106415.12	GLCCI1	1.31294	0.0308164	0.189203	0.609976	Adipose_Visceral_Omentum
Meta	ENSG00000214113.10	LYRM4	1.31289	0.0252342	0.189221	0.609976	Adipose_Visceral_Omentum
Meta	ENSG00000273265.1	RP11-353K11.1	-1.31247	-0.0167077	0.189362	0.609976	Adipose_Visceral_Omentum
Meta	ENSG00000215915.9	ATAD3C	1.3122	0.0170384	0.189454	0.609976	Adipose_Visceral_Omentum
Meta	ENSG00000183671.12	GPR1	-1.31215	-0.0162083	0.189468	0.609976	Adipose_Visceral_Omentum
Meta	ENSG00000173269.13	MMRN2	1.31202	0.0412312	0.189512	0.609976	Adipose_Visceral_Omentum
Meta	ENSG00000085514.15	PILRA	1.31187	0.00818512	0.189565	0.609976	Adipose_Visceral_Omentum
Meta	ENSG00000137274.12	BPHL	1.31107	0.0750743	0.189835	0.610235	Adipose_Visceral_Omentum
Meta	ENSG00000121281.12	ADCY7	-1.31091	-0.0542163	0.189889	0.610235	Adipose_Visceral_Omentum
Meta	ENSG00000118292.8	C1orf54	1.31089	0.0250354	0.189895	0.610235	Adipose_Visceral_Omentum
Meta	ENSG00000280798.1	LINC00294	1.30901	0.0199164	0.190531	0.610769	Adipose_Visceral_Omentum
Meta	ENSG00000197594.11	ENPP1	1.30871	0.0403143	0.190632	0.610769	Adipose_Visceral_Omentum
Meta	ENSG00000076242.14	MLH1	1.30868	0.0186756	0.190642	0.610769	Adipose_Visceral_Omentum
Meta	ENSG00000079277.19	MKNK1	-1.30857	-0.0266235	0.19068	0.610769	Adipose_Visceral_Omentum
Meta	ENSG00000188171.15	ZNF626	1.30843	0.0275158	0.190726	0.610769	Adipose_Visceral_Omentum
Meta	ENSG00000228251.1	AC012442.6	-1.30843	-0.0178234	0.190729	0.610769	Adipose_Visceral_Omentum
Meta	ENSG00000137364.4	TPMT	-1.30806	-0.0202481	0.190852	0.610769	Adipose_Visceral_Omentum
Meta	ENSG00000253764.1	RP11-439C15.4	1.30789	0.0115695	0.19091	0.610769	Adipose_Visceral_Omentum
Meta	ENSG00000166263.13	STXBP4	1.30742	0.0110157	0.191069	0.610769	Adipose_Visceral_Omentum
Meta	ENSG00000138380.17	CARF	1.30734	0.056736	0.191098	0.610769	Adipose_Visceral_Omentum
Meta	ENSG00000034533.11	ASTE1	-1.30722	-0.0231353	0.191137	0.610769	Adipose_Visceral_Omentum
Meta	ENSG00000254521.6	SIGLEC12	1.30711	0.00525072	0.191176	0.610769	Adipose_Visceral_Omentum
Meta	ENSG00000069696.6	DRD4	-1.30697	-0.01852	0.191224	0.610769	Adipose_Visceral_Omentum
Meta	ENSG00000119661.14	DNAL1	-1.30695	-0.0186385	0.191231	0.610769	Adipose_Visceral_Omentum
Meta	ENSG00000188820.12	FAM26F	1.30503	0.0100875	0.191884	0.612589	Adipose_Visceral_Omentum
Meta	ENSG00000223704.1	LINC01422	1.30448	0.0134177	0.192071	0.612918	Adipose_Visceral_Omentum
Meta	ENSG00000102468.10	HTR2A	1.30382	0.0260341	0.192296	0.613368	Adipose_Visceral_Omentum
Meta	ENSG00000277494.1	GPIHBP1	-1.30237	-0.0212177	0.19279	0.614677	Adipose_Visceral_Omentum
Meta	ENSG00000165699.13	TSC1	1.30136	0.0152674	0.193135	0.615287	Adipose_Visceral_Omentum
Meta	ENSG00000206384.10	COL6A6	-1.30117	-0.0344085	0.1932	0.615287	Adipose_Visceral_Omentum
Meta	ENSG00000249915.7	PDCD6	-1.30107	-0.0210099	0.193234	0.615287	Adipose_Visceral_Omentum
Meta	ENSG00000142046.14	TMEM91	-1.29973	-0.0171101	0.193693	0.616219	Adipose_Visceral_Omentum
Meta	ENSG00000183495.13	EP400	1.29932	0.0364681	0.193833	0.616219	Adipose_Visceral_Omentum
Meta	ENSG00000197894.10	ADH5	1.29924	0.0307236	0.193862	0.616219	Adipose_Visceral_Omentum
Meta	ENSG00000063176.15	SPHK2	-1.29923	-0.0543058	0.193864	0.616219	Adipose_Visceral_Omentum
Meta	ENSG00000173226.16	IQCB1	1.29896	0.00922967	0.193958	0.616251	Adipose_Visceral_Omentum
Meta	ENSG00000197780.9	TAF13	1.29831	0.272741	0.19418	0.616689	Adipose_Visceral_Omentum
Meta	ENSG00000168528.11	SERINC2	1.29789	0.0339513	0.194325	0.616756	Adipose_Visceral_Omentum
Meta	ENSG00000089050.15	RBBP9	-1.29776	-0.0175104	0.19437	0.616756	Adipose_Visceral_Omentum
Meta	ENSG00000182512.4	GLRX5	1.2965	0.0238816	0.194803	0.617861	Adipose_Visceral_Omentum
Meta	ENSG00000162383.11	SLC1A7	1.29571	0.0171359	0.195076	0.61846	Adipose_Visceral_Omentum
Meta	ENSG00000159871.14	LYPD5	-1.2952	-0.0167092	0.19525	0.618628	Adipose_Visceral_Omentum
Meta	ENSG00000266490.1	CTD-2349P21.9	1.29506	0.0306108	0.195298	0.618628	Adipose_Visceral_Omentum
Meta	ENSG00000189007.15	ADAT2	1.29362	0.0334363	0.195796	0.619616	Adipose_Visceral_Omentum
Meta	ENSG00000176994.10	SMCR8	1.2934	0.0407866	0.195872	0.619616	Adipose_Visceral_Omentum
Meta	ENSG00000198707.14	CEP290	-1.29336	-0.0249352	0.195886	0.619616	Adipose_Visceral_Omentum
Meta	ENSG00000083828.15	ZNF586	-1.29318	-0.0154733	0.195949	0.619616	Adipose_Visceral_Omentum
Meta	ENSG00000136986.9	DERL1	1.29277	0.0276847	0.196091	0.61964	Adipose_Visceral_Omentum
Meta	ENSG00000159111.12	MRPL10	-1.29247	-0.0288372	0.196193	0.61964	Adipose_Visceral_Omentum
Meta	ENSG00000188807.12	TMEM201	1.29242	0.0388325	0.196211	0.61964	Adipose_Visceral_Omentum
Meta	ENSG00000104043.14	ATP8B4	1.29217	0.0340588	0.196297	0.619645	Adipose_Visceral_Omentum
Meta	ENSG00000159733.13	ZFYVE28	1.29145	0.0118158	0.196547	0.620002	Adipose_Visceral_Omentum
Meta	ENSG00000146221.9	TCTE1	-1.29136	-0.0196407	0.19658	0.620002	Adipose_Visceral_Omentum
Meta	ENSG00000080166.15	DCT	-1.29053	-0.00931613	0.196868	0.620645	Adipose_Visceral_Omentum
Meta	ENSG00000204538.3	PSORS1C2	-1.28988	-0.00439522	0.197092	0.621082	Adipose_Visceral_Omentum
Meta	ENSG00000204314.10	PRRT1	1.28957	0.0239676	0.197199	0.621152	Adipose_Visceral_Omentum
Meta	ENSG00000167118.10	URM1	1.28897	0.0235266	0.197408	0.621505	Adipose_Visceral_Omentum
Meta	ENSG00000254858.9	MPV17L2	-1.28833	-0.0384709	0.197633	0.621505	Adipose_Visceral_Omentum
Meta	ENSG00000132383.11	RPA1	-1.28822	-0.0177852	0.19767	0.621505	Adipose_Visceral_Omentum
Meta	ENSG00000013306.15	SLC25A39	-1.28755	-0.0144822	0.197902	0.621505	Adipose_Visceral_Omentum
Meta	ENSG00000197958.12	RPL12	1.28752	0.0107848	0.197914	0.621505	Adipose_Visceral_Omentum
Meta	ENSG00000118785.13	SPP1	1.28746	0.0106478	0.197934	0.621505	Adipose_Visceral_Omentum
Meta	ENSG00000161996.18	WDR90	-1.28745	-0.0118091	0.197937	0.621505	Adipose_Visceral_Omentum
Meta	ENSG00000165916.8	PSMC3	-1.2873	-0.0213869	0.197991	0.621505	Adipose_Visceral_Omentum
Meta	ENSG00000186522.14	2025-09-10	1.28677	0.0158557	0.198173	0.62181	Adipose_Visceral_Omentum
Meta	ENSG00000249797.1	LINC02147	-1.28531	-0.00930352	0.198684	0.622907	Adipose_Visceral_Omentum
Meta	ENSG00000156876.9	SASS6	-1.28501	-0.0154632	0.198789	0.622907	Adipose_Visceral_Omentum
Meta	ENSG00000110536.13	PTPMT1	-1.28499	-0.0286388	0.198796	0.622907	Adipose_Visceral_Omentum
Meta	ENSG00000111615.13	KRR1	-1.28462	-0.0177744	0.198924	0.622907	Adipose_Visceral_Omentum
Meta	ENSG00000147408.14	CSGALNACT1	1.2845	0.0125371	0.198966	0.622907	Adipose_Visceral_Omentum
Meta	ENSG00000213057.5	C1orf220	1.28406	0.0280117	0.199121	0.622907	Adipose_Visceral_Omentum
Meta	ENSG00000104825.16	NFKBIB	1.28404	0.0455107	0.199128	0.622907	Adipose_Visceral_Omentum
Meta	ENSG00000152348.15	ATG10	-1.28382	-0.00580836	0.199204	0.622907	Adipose_Visceral_Omentum
Meta	ENSG00000004468.12	CD38	1.2835	0.0188202	0.199316	0.62299	Adipose_Visceral_Omentum
Meta	ENSG00000135164.18	DMTF1	1.28252	0.0383862	0.19966	0.623656	Adipose_Visceral_Omentum
Meta	ENSG00000099954.18	CECR2	1.28241	0.0136803	0.1997	0.623656	Adipose_Visceral_Omentum
Meta	ENSG00000066739.11	ATG2B	1.282	0.0326872	0.199841	0.623759	Adipose_Visceral_Omentum
Meta	ENSG00000115665.8	SLC5A7	1.28183	0.0331473	0.199903	0.623759	Adipose_Visceral_Omentum
Meta	ENSG00000113621.14	TXNDC15	-1.28142	-0.038018	0.200048	0.623792	Adipose_Visceral_Omentum
Meta	ENSG00000185591.9	SP1	-1.28093	-0.0173182	0.200217	0.623792	Adipose_Visceral_Omentum
Meta	ENSG00000123360.11	PDE1B	-1.28091	-0.037997	0.200224	0.623792	Adipose_Visceral_Omentum
Meta	ENSG00000006194.9	ZNF263	1.28072	0.0227689	0.200293	0.623792	Adipose_Visceral_Omentum
Meta	ENSG00000072736.18	NFATC3	1.28058	0.0275278	0.20034	0.623792	Adipose_Visceral_Omentum
Meta	ENSG00000073331.17	ALPK1	-1.28002	-0.0198816	0.200537	0.624021	Adipose_Visceral_Omentum
Meta	ENSG00000189280.3	GJB5	1.27989	0.0127553	0.200584	0.624021	Adipose_Visceral_Omentum
Meta	ENSG00000093072.15	CECR1	1.27905	0.00562111	0.20088	0.624061	Adipose_Visceral_Omentum
Meta	ENSG00000095917.13	TPSD1	1.27883	0.00454264	0.200956	0.624061	Adipose_Visceral_Omentum
Meta	ENSG00000085117.11	CD82	1.27866	0.0106474	0.201018	0.624061	Adipose_Visceral_Omentum
Meta	ENSG00000173825.6	TIGD3	-1.27864	-0.0151536	0.201025	0.624061	Adipose_Visceral_Omentum
Meta	ENSG00000234722.3	LINC01287	1.27863	0.0151552	0.201027	0.624061	Adipose_Visceral_Omentum
Meta	ENSG00000138772.12	ANXA3	-1.27824	-0.014408	0.201163	0.624061	Adipose_Visceral_Omentum
Meta	ENSG00000064933.17	PMS1	-1.27792	-0.0330304	0.201278	0.624061	Adipose_Visceral_Omentum
Meta	ENSG00000114544.16	SLC41A3	1.27791	0.0113519	0.20128	0.624061	Adipose_Visceral_Omentum
Meta	ENSG00000100053.9	CRYBB3	-1.27749	-0.0150604	0.201431	0.624264	Adipose_Visceral_Omentum
Meta	ENSG00000153208.16	MERTK	1.27716	0.0126741	0.201545	0.624315	Adipose_Visceral_Omentum
Meta	ENSG00000143954.12	REG3G	1.27664	0.00723119	0.201729	0.624315	Adipose_Visceral_Omentum
Meta	ENSG00000205181.5	LINC00654	1.27642	0.0105279	0.201807	0.624315	Adipose_Visceral_Omentum
Meta	ENSG00000143994.13	ABHD1	-1.27609	-0.0385114	0.201923	0.624315	Adipose_Visceral_Omentum
Meta	ENSG00000140526.17	ABHD2	-1.27601	-0.024499	0.201953	0.624315	Adipose_Visceral_Omentum
Meta	ENSG00000169032.9	MAP2K1	1.27568	0.0501335	0.202069	0.624315	Adipose_Visceral_Omentum
Meta	ENSG00000115085.13	ZAP70	1.27528	0.0820666	0.20221	0.624315	Adipose_Visceral_Omentum
Meta	ENSG00000090372.14	STRN4	1.27511	0.0245651	0.202272	0.624315	Adipose_Visceral_Omentum
Meta	ENSG00000104938.16	CLEC4M	1.27494	0.0135879	0.202331	0.624315	Adipose_Visceral_Omentum
Meta	ENSG00000141655.16	TNFRSF11A	1.27482	0.0334232	0.202373	0.624315	Adipose_Visceral_Omentum
Meta	ENSG00000261098.1	RP11-819C21.1	-1.27468	-0.00975113	0.202424	0.624315	Adipose_Visceral_Omentum
Meta	ENSG00000269978.1	RP11-338N10.3	-1.274	-0.0326377	0.202664	0.624315	Adipose_Visceral_Omentum
Meta	ENSG00000154582.16	ELOC	1.27385	0.0387303	0.202715	0.624315	Adipose_Visceral_Omentum
Meta	ENSG00000086200.16	IPO11	1.27334	0.0497107	0.202898	0.624315	Adipose_Visceral_Omentum
Meta	ENSG00000124596.16	OARD1	-1.27308	-0.0259979	0.202989	0.624315	Adipose_Visceral_Omentum
Meta	ENSG00000100129.17	EIF3L	1.27304	0.0245186	0.203004	0.624315	Adipose_Visceral_Omentum
Meta	ENSG00000101460.12	MAP1LC3A	-1.27295	-0.0112676	0.203038	0.624315	Adipose_Visceral_Omentum
Meta	ENSG00000105576.15	TNPO2	1.27292	0.0409654	0.203046	0.624315	Adipose_Visceral_Omentum
Meta	ENSG00000148225.15	WDR31	1.27245	0.0124421	0.203214	0.624315	Adipose_Visceral_Omentum
Meta	ENSG00000111879.18	FAM184A	-1.27244	-0.0159663	0.203217	0.624315	Adipose_Visceral_Omentum
Meta	ENSG00000164970.14	FAM219A	-1.27238	-0.0257417	0.203239	0.624315	Adipose_Visceral_Omentum
Meta	ENSG00000178381.11	ZFAND2A	1.27176	0.00952628	0.203459	0.624369	Adipose_Visceral_Omentum
Meta	ENSG00000163041.9	H3F3A	1.27173	0.00789367	0.203471	0.624369	Adipose_Visceral_Omentum
Meta	ENSG00000105072.8	C19orf44	1.27075	0.0155987	0.203818	0.624369	Adipose_Visceral_Omentum
Meta	ENSG00000186073.11	C15orf41	-1.2704	-0.0170751	0.203942	0.624369	Adipose_Visceral_Omentum
Meta	ENSG00000242578.1	RP11-469J4.3	1.27013	0.0108951	0.204039	0.624369	Adipose_Visceral_Omentum
Meta	ENSG00000140955.10	ADAD2	1.26996	0.0071837	0.204098	0.624369	Adipose_Visceral_Omentum
Meta	ENSG00000070950.9	RAD18	1.26996	0.0280819	0.204099	0.624369	Adipose_Visceral_Omentum
Meta	ENSG00000266472.5	MRPS21	-1.26995	-0.0184439	0.204103	0.624369	Adipose_Visceral_Omentum
Meta	ENSG00000148834.12	GSTO1	-1.26994	-0.0440086	0.204106	0.624369	Adipose_Visceral_Omentum
Meta	ENSG00000174938.14	SEZ6L2	-1.26993	-0.0490232	0.204111	0.624369	Adipose_Visceral_Omentum
Meta	ENSG00000149050.9	ZNF214	1.2692	0.0385059	0.20437	0.624603	Adipose_Visceral_Omentum
Meta	ENSG00000184389.9	A3GALT2	-1.26845	-0.00768775	0.204638	0.624603	Adipose_Visceral_Omentum
Meta	ENSG00000117877.10	CD3EAP	-1.26834	-0.0271795	0.204678	0.624603	Adipose_Visceral_Omentum
Meta	ENSG00000196981.3	WDR5B	-1.26811	-0.0199955	0.20476	0.624603	Adipose_Visceral_Omentum
Meta	ENSG00000096696.13	DSP	1.26804	0.0369147	0.204784	0.624603	Adipose_Visceral_Omentum
Meta	ENSG00000165478.6	HEPACAM	-1.26785	-0.135546	0.204852	0.624603	Adipose_Visceral_Omentum
Meta	ENSG00000154978.12	VOPP1	1.26784	0.0837588	0.204854	0.624603	Adipose_Visceral_Omentum
Meta	ENSG00000169826.7	CSGALNACT2	-1.26757	-0.0118615	0.204953	0.624603	Adipose_Visceral_Omentum
Meta	ENSG00000197114.11	ZGPAT	-1.26756	-0.0503088	0.204956	0.624603	Adipose_Visceral_Omentum
Meta	ENSG00000089847.12	ANKRD24	1.26718	0.0233293	0.205092	0.624757	Adipose_Visceral_Omentum
Meta	ENSG00000068745.14	IP6K2	1.26641	0.0179226	0.205365	0.624961	Adipose_Visceral_Omentum
Meta	ENSG00000100647.7	SUSD6	-1.26633	-0.0245483	0.205396	0.624961	Adipose_Visceral_Omentum
Meta	ENSG00000167792.11	NDUFV1	1.26627	0.0415818	0.205415	0.624961	Adipose_Visceral_Omentum
Meta	ENSG00000099999.14	RNF215	1.26542	0.057579	0.205722	0.625636	Adipose_Visceral_Omentum
Meta	ENSG00000123552.17	USP45	-1.26504	-0.0191011	0.205857	0.625784	Adipose_Visceral_Omentum
Meta	ENSG00000105497.7	ZNF175	-1.26441	-0.0183775	0.206083	0.626213	Adipose_Visceral_Omentum
Meta	ENSG00000144736.13	SHQ1	1.26372	0.0589395	0.20633	0.626446	Adipose_Visceral_Omentum
Meta	ENSG00000186417.13	GLDN	1.26372	0.0075047	0.206332	0.626446	Adipose_Visceral_Omentum
Meta	ENSG00000265750.1	RP11-799B12.4	1.26318	0.0112233	0.206526	0.626729	Adipose_Visceral_Omentum
Meta	ENSG00000221995.5	TIAF1	-1.26289	-0.0222066	0.206627	0.626729	Adipose_Visceral_Omentum
Meta	ENSG00000115365.11	LANCL1	-1.26227	-0.0364054	0.206851	0.626729	Adipose_Visceral_Omentum
Meta	ENSG00000132199.18	ENOSF1	1.26222	0.0250105	0.206871	0.626729	Adipose_Visceral_Omentum
Meta	ENSG00000198380.12	GFPT1	-1.26221	-0.0488788	0.206872	0.626729	Adipose_Visceral_Omentum
Meta	ENSG00000011478.11	QPCTL	1.26185	0.033817	0.207004	0.626729	Adipose_Visceral_Omentum
Meta	ENSG00000168263.8	KCNV2	-1.26179	-0.0245133	0.207025	0.626729	Adipose_Visceral_Omentum
Meta	ENSG00000173442.12	EHBP1L1	-1.2614	-0.0584982	0.207165	0.626893	Adipose_Visceral_Omentum
Meta	ENSG00000181031.15	RPH3AL	-1.26116	-0.00708477	0.20725	0.626893	Adipose_Visceral_Omentum
Meta	ENSG00000103544.14	C16orf62	1.26061	0.0324739	0.207448	0.627112	Adipose_Visceral_Omentum
Meta	ENSG00000196236.12	XPNPEP3	-1.26049	-0.00977889	0.207494	0.627112	Adipose_Visceral_Omentum
Meta	ENSG00000100220.11	RTCB	1.26019	0.189639	0.2076	0.627173	Adipose_Visceral_Omentum
Meta	ENSG00000159212.12	CLIC6	1.25957	0.00667145	0.207826	0.627597	Adipose_Visceral_Omentum
Meta	ENSG00000153885.14	KCTD15	1.25844	0.0605286	0.208231	0.628562	Adipose_Visceral_Omentum
Meta	ENSG00000136870.10	ZNF189	1.25793	0.0187129	0.208418	0.628866	Adipose_Visceral_Omentum
Meta	ENSG00000140319.10	SRP14	-1.25703	-0.0145735	0.208742	0.629583	Adipose_Visceral_Omentum
Meta	ENSG00000153832.11	FBXO36	-1.25665	-0.0200749	0.20888	0.629739	Adipose_Visceral_Omentum
Meta	ENSG00000244165.1	P2RY11	1.2558	0.0180951	0.20919	0.630227	Adipose_Visceral_Omentum
Meta	ENSG00000136371.10	MTHFS	1.25573	0.00669649	0.209214	0.630227	Adipose_Visceral_Omentum
Meta	ENSG00000178342.4	KCNG2	1.25506	0.0283818	0.209456	0.630277	Adipose_Visceral_Omentum
Meta	ENSG00000160255.17	ITGB2	-1.25504	-0.0898712	0.209464	0.630277	Adipose_Visceral_Omentum
Meta	ENSG00000146054.17	TRIM7	-1.25497	-0.00866406	0.209489	0.630277	Adipose_Visceral_Omentum
Meta	ENSG00000037474.14	NSUN2	-1.25437	-0.0105966	0.209708	0.630542	Adipose_Visceral_Omentum
Meta	ENSG00000158517.13	NCF1	-1.25406	-0.0222603	0.20982	0.630542	Adipose_Visceral_Omentum
Meta	ENSG00000180834.7	MAP6D1	1.25382	0.0265801	0.209907	0.630542	Adipose_Visceral_Omentum
Meta	ENSG00000102575.10	ACP5	1.25373	0.0215359	0.20994	0.630542	Adipose_Visceral_Omentum
Meta	ENSG00000169087.10	HSPBAP1	-1.25354	-0.0193486	0.210008	0.630542	Adipose_Visceral_Omentum
Meta	ENSG00000188130.13	MAPK12	1.25321	0.00683276	0.210128	0.630642	Adipose_Visceral_Omentum
Meta	ENSG00000262165.2	RP11-81A22.5	-1.25226	-0.00958109	0.210477	0.63143	Adipose_Visceral_Omentum
Meta	ENSG00000070388.11	FGF22	-1.25186	-0.0248302	0.210623	0.631473	Adipose_Visceral_Omentum
Meta	ENSG00000267372.2	AC005330.2	-1.25174	-0.00936299	0.210664	0.631473	Adipose_Visceral_Omentum
Meta	ENSG00000237765.6	FAM200B	1.2512	0.0343024	0.210862	0.631492	Adipose_Visceral_Omentum
Meta	ENSG00000146083.11	RNF44	-1.25109	-0.0217178	0.210901	0.631492	Adipose_Visceral_Omentum
Meta	ENSG00000166169.16	POLL	1.25102	0.0757503	0.210929	0.631492	Adipose_Visceral_Omentum
Meta	ENSG00000100348.9	TXN2	-1.24992	-0.0580894	0.211329	0.632432	Adipose_Visceral_Omentum
Meta	ENSG00000115159.15	GPD2	-1.24925	-0.0138546	0.211575	0.632908	Adipose_Visceral_Omentum
Meta	ENSG00000048162.20	NOP16	1.24891	0.0757866	0.211699	0.632974	Adipose_Visceral_Omentum
Meta	ENSG00000149503.12	INCENP	1.24864	0.0133603	0.211798	0.632974	Adipose_Visceral_Omentum
Meta	ENSG00000172270.18	BSG	1.24815	0.0393118	0.211978	0.632974	Adipose_Visceral_Omentum
Meta	ENSG00000105711.11	SCN1B	1.24797	0.0483961	0.212043	0.632974	Adipose_Visceral_Omentum
Meta	ENSG00000113269.13	RNF130	-1.24778	-0.0368224	0.212112	0.632974	Adipose_Visceral_Omentum
Meta	ENSG00000224034.1	RP11-445P17.8	-1.24755	-0.0168805	0.212197	0.632974	Adipose_Visceral_Omentum
Meta	ENSG00000198336.9	MYL4	1.24753	0.0368568	0.212203	0.632974	Adipose_Visceral_Omentum
Meta	ENSG00000115380.19	EFEMP1	1.24729	0.0478025	0.21229	0.632977	Adipose_Visceral_Omentum
Meta	ENSG00000067221.13	STOML1	-1.24688	-0.0140088	0.212441	0.633167	Adipose_Visceral_Omentum
Meta	ENSG00000152433.14	ZNF547	1.2465	0.0358145	0.212582	0.633222	Adipose_Visceral_Omentum
Meta	ENSG00000165682.14	CLEC1B	-1.24636	-0.0102286	0.212632	0.633222	Adipose_Visceral_Omentum
Meta	ENSG00000198952.8	SMG5	-1.24559	-0.0173523	0.212913	0.633801	Adipose_Visceral_Omentum
Meta	ENSG00000256660.5	CLEC12B	-1.24501	-0.00657834	0.213127	0.633964	Adipose_Visceral_Omentum
Meta	ENSG00000219481.10	NBPF1	1.24467	0.0230887	0.213254	0.633964	Adipose_Visceral_Omentum
Meta	ENSG00000155760.2	FZD7	1.24456	0.0299443	0.213292	0.633964	Adipose_Visceral_Omentum
Meta	ENSG00000170074.19	FAM153A	1.2445	0.0320354	0.213315	0.633964	Adipose_Visceral_Omentum
Meta	ENSG00000255455.2	RP11-890B15.3	-1.24391	-0.0264661	0.213533	0.634135	Adipose_Visceral_Omentum
Meta	ENSG00000138688.15	KIAA1109	1.24387	0.0328484	0.213546	0.634135	Adipose_Visceral_Omentum
Meta	ENSG00000181092.9	ADIPOQ	1.24364	0.018933	0.213633	0.634135	Adipose_Visceral_Omentum
Meta	ENSG00000163629.12	PTPN13	1.24268	0.023952	0.213985	0.634624	Adipose_Visceral_Omentum
Meta	ENSG00000177951.17	BET1L	1.24242	0.0244583	0.214081	0.634624	Adipose_Visceral_Omentum
Meta	ENSG00000184743.12	ATL3	1.24231	0.0239817	0.214122	0.634624	Adipose_Visceral_Omentum
Meta	ENSG00000196652.11	ZKSCAN5	1.24225	0.0567656	0.214144	0.634624	Adipose_Visceral_Omentum
Meta	ENSG00000173557.14	C2orf70	1.24138	0.0115118	0.214465	0.635317	Adipose_Visceral_Omentum
Meta	ENSG00000256713.7	PGA5	1.2408	0.012079	0.214678	0.635691	Adipose_Visceral_Omentum
Meta	ENSG00000258818.3	RNASE4	-1.24049	-0.0389705	0.214795	0.635779	Adipose_Visceral_Omentum
Meta	ENSG00000171872.4	KLF17	-1.23992	-0.0551275	0.215003	0.636139	Adipose_Visceral_Omentum
Meta	ENSG00000153246.12	PLA2R1	1.23927	0.0192178	0.215247	0.636603	Adipose_Visceral_Omentum
Meta	ENSG00000095464.9	PDE6C	1.239	0.029476	0.215346	0.636638	Adipose_Visceral_Omentum
Meta	ENSG00000125618.16	PAX8	1.23857	0.00446168	0.215504	0.636762	Adipose_Visceral_Omentum
Meta	ENSG00000171051.8	FPR1	-1.23823	-0.0404401	0.215631	0.636762	Adipose_Visceral_Omentum
Meta	ENSG00000179010.14	MRFAP1	1.23818	0.0485759	0.215649	0.636762	Adipose_Visceral_Omentum
Meta	ENSG00000168904.14	LRRC28	1.23795	0.0208511	0.215736	0.636762	Adipose_Visceral_Omentum
Meta	ENSG00000271020.1	RP11-10C24.1	1.23735	0.0383932	0.215958	0.63716	Adipose_Visceral_Omentum
Meta	ENSG00000105852.10	PON3	1.23702	0.0428984	0.21608	0.637177	Adipose_Visceral_Omentum
Meta	ENSG00000205221.12	VIT	1.23663	0.0293867	0.216224	0.637177	Adipose_Visceral_Omentum
Meta	ENSG00000131558.14	EXOC4	1.23642	0.0108023	0.216302	0.637177	Adipose_Visceral_Omentum
Meta	ENSG00000136104.19	RNASEH2B	1.23639	0.00609402	0.216313	0.637177	Adipose_Visceral_Omentum
Meta	ENSG00000170893.3	TRH	-1.23558	-0.0111871	0.216615	0.637492	Adipose_Visceral_Omentum
Meta	ENSG00000177570.13	SAMD12	1.23541	0.01791	0.216679	0.637492	Adipose_Visceral_Omentum
Meta	ENSG00000100473.15	COCH	-1.2354	-0.0163404	0.216681	0.637492	Adipose_Visceral_Omentum
Meta	ENSG00000168487.17	BMP1	-1.23486	-0.0208181	0.216881	0.637625	Adipose_Visceral_Omentum
Meta	ENSG00000229891.1	LINC01315	1.23464	0.0180442	0.216963	0.637625	Adipose_Visceral_Omentum
Meta	ENSG00000141431.10	ASXL3	1.23447	0.0155918	0.217028	0.637625	Adipose_Visceral_Omentum
Meta	ENSG00000226383.6	LINC01876	-1.23432	-0.00570862	0.217084	0.637625	Adipose_Visceral_Omentum
Meta	ENSG00000255621.1	RP11-377D9.3	1.23357	0.0141752	0.217363	0.637625	Adipose_Visceral_Omentum
Meta	ENSG00000027847.13	B4GALT7	-1.23344	-0.0240915	0.217412	0.637625	Adipose_Visceral_Omentum
Meta	ENSG00000102710.19	SUPT20H	1.23332	0.0324557	0.217458	0.637625	Adipose_Visceral_Omentum
Meta	ENSG00000267069.1	RP11-64C12.8	1.23303	0.0162711	0.217563	0.637625	Adipose_Visceral_Omentum
Meta	ENSG00000134905.16	CARS2	1.23298	0.00841635	0.217582	0.637625	Adipose_Visceral_Omentum
Meta	ENSG00000264016.2	CTC-297N7.9	-1.23294	-0.0138182	0.217598	0.637625	Adipose_Visceral_Omentum
Meta	ENSG00000151657.11	KIN	1.2321	0.0332311	0.217913	0.638291	Adipose_Visceral_Omentum
Meta	ENSG00000126775.8	ATG14	1.2316	0.0591134	0.218099	0.638488	Adipose_Visceral_Omentum
Meta	ENSG00000171729.13	TMEM51	-1.23101	-0.019213	0.21832	0.638488	Adipose_Visceral_Omentum
Meta	ENSG00000277007.1	RP11-392O17.2	-1.23099	-0.0402449	0.218325	0.638488	Adipose_Visceral_Omentum
Meta	ENSG00000143093.14	STRIP1	1.2308	0.0194092	0.218398	0.638488	Adipose_Visceral_Omentum
Meta	ENSG00000107443.15	CCNJ	1.23026	0.0396324	0.218598	0.638488	Adipose_Visceral_Omentum
Meta	ENSG00000100280.16	AP1B1	-1.23018	-0.0341581	0.218631	0.638488	Adipose_Visceral_Omentum
Meta	ENSG00000184313.19	MROH7	1.23017	0.0185867	0.218632	0.638488	Adipose_Visceral_Omentum
Meta	ENSG00000170248.13	PDCD6IP	-1.23005	-0.0373889	0.218678	0.638488	Adipose_Visceral_Omentum
Meta	ENSG00000242110.7	AMACR	-1.22892	-0.00716901	0.219103	0.639473	Adipose_Visceral_Omentum
Meta	ENSG00000188611.14	ASAH2	-1.22838	-0.00431515	0.219306	0.639673	Adipose_Visceral_Omentum
Meta	ENSG00000188186.10	LAMTOR4	-1.22802	-0.0578332	0.219441	0.639673	Adipose_Visceral_Omentum
Meta	ENSG00000089154.10	GCN1	-1.22789	-0.0244343	0.219487	0.639673	Adipose_Visceral_Omentum
Meta	ENSG00000138193.15	PLCE1	-1.2278	-0.0138232	0.219521	0.639673	Adipose_Visceral_Omentum
Meta	ENSG00000153132.12	CLGN	1.22718	0.0131442	0.219755	0.6401	Adipose_Visceral_Omentum
Meta	ENSG00000167987.10	VPS37C	1.22619	0.0557065	0.220128	0.640622	Adipose_Visceral_Omentum
Meta	ENSG00000108465.14	CDK5RAP3	-1.22599	-0.015513	0.220201	0.640622	Adipose_Visceral_Omentum
Meta	ENSG00000272463.1	RP11-532F6.3	-1.22589	-0.00626018	0.220242	0.640622	Adipose_Visceral_Omentum
Meta	ENSG00000160075.11	SSU72	-1.22556	-0.0402291	0.220362	0.640622	Adipose_Visceral_Omentum
Meta	ENSG00000177963.14	RIC8A	-1.22554	-0.0202209	0.220373	0.640622	Adipose_Visceral_Omentum
Meta	ENSG00000096433.10	ITPR3	1.22473	0.0211628	0.220678	0.64077	Adipose_Visceral_Omentum
Meta	ENSG00000185043.10	CIB1	1.22467	0.0162494	0.220698	0.64077	Adipose_Visceral_Omentum
Meta	ENSG00000149499.11	EML3	-1.22432	-0.0130029	0.220832	0.64077	Adipose_Visceral_Omentum
Meta	ENSG00000138039.14	LHCGR	1.22422	0.00812401	0.220869	0.64077	Adipose_Visceral_Omentum
Meta	ENSG00000018510.13	AGPS	1.22402	0.0347292	0.220945	0.64077	Adipose_Visceral_Omentum
Meta	ENSG00000005981.12	ASB4	-1.22401	-0.00589055	0.220949	0.64077	Adipose_Visceral_Omentum
Meta	ENSG00000167306.19	MYO5B	1.22317	0.109673	0.221265	0.641187	Adipose_Visceral_Omentum
Meta	ENSG00000176715.15	ACSF3	1.22316	0.0103547	0.221268	0.641187	Adipose_Visceral_Omentum
Meta	ENSG00000116679.15	IVNS1ABP	-1.22274	-0.0320533	0.221427	0.641392	Adipose_Visceral_Omentum
Meta	ENSG00000197245.5	FAM110D	1.22244	0.0134404	0.22154	0.641467	Adipose_Visceral_Omentum
Meta	ENSG00000123297.17	TSFM	-1.22161	-0.0171003	0.221856	0.641678	Adipose_Visceral_Omentum
Meta	ENSG00000166819.11	PLIN1	1.22156	0.278247	0.221872	0.641678	Adipose_Visceral_Omentum
Meta	ENSG00000273449.1	RP11-218F10.3	1.22155	0.00815825	0.221877	0.641678	Adipose_Visceral_Omentum
Meta	ENSG00000144320.13	LNPK	1.22099	0.0147153	0.222089	0.642039	Adipose_Visceral_Omentum
Meta	ENSG00000183765.20	CHEK2	-1.2202	-0.0676999	0.222388	0.642649	Adipose_Visceral_Omentum
Meta	ENSG00000185129.5	PURA	-1.21979	-0.0583574	0.222544	0.642846	Adipose_Visceral_Omentum
Meta	ENSG00000175003.12	SLC22A1	-1.21932	-0.0136207	0.222722	0.643106	Adipose_Visceral_Omentum
Meta	ENSG00000166479.9	TMX3	-1.21855	-0.0238454	0.223016	0.6437	Adipose_Visceral_Omentum
Meta	ENSG00000134490.13	TMEM241	1.21828	0.0385123	0.223118	0.643727	Adipose_Visceral_Omentum
Meta	ENSG00000254470.2	AP5B1	1.21806	0.0932507	0.223201	0.643727	Adipose_Visceral_Omentum
Meta	ENSG00000238121.5	LINC00426	-1.21768	-0.0139107	0.223345	0.643887	Adipose_Visceral_Omentum
Meta	ENSG00000268836.1	LA16c-OS12.2	1.21694	0.00851008	0.223626	0.644445	Adipose_Visceral_Omentum
Meta	ENSG00000162244.10	RPL29	1.21659	0.0302084	0.223761	0.644459	Adipose_Visceral_Omentum
Meta	ENSG00000149548.14	CCDC15	-1.21647	-0.0125079	0.223807	0.644459	Adipose_Visceral_Omentum
Meta	ENSG00000120327.6	PCDHB14	1.21623	0.0270993	0.223899	0.644469	Adipose_Visceral_Omentum
Meta	ENSG00000161714.11	PLCD3	1.21462	0.0166378	0.224513	0.645855	Adipose_Visceral_Omentum
Meta	ENSG00000214456.8	PLIN5	-1.2145	-0.0351021	0.224557	0.645855	Adipose_Visceral_Omentum
Meta	ENSG00000241399.6	CD302	-1.2141	-0.0383385	0.224708	0.646035	Adipose_Visceral_Omentum
Meta	ENSG00000158113.12	LRRC43	-1.21331	-0.018819	0.225011	0.646652	Adipose_Visceral_Omentum
Meta	ENSG00000088280.18	ASAP3	-1.21282	-0.0390734	0.225199	0.646937	Adipose_Visceral_Omentum
Meta	ENSG00000141161.11	UNC45B	-1.2123	-0.00830271	0.225397	0.647253	Adipose_Visceral_Omentum
Meta	ENSG00000134308.13	YWHAQ	1.21179	0.0676972	0.225592	0.64756	Adipose_Visceral_Omentum
Meta	ENSG00000101220.17	C20orf27	1.21088	0.0330431	0.22594	0.648132	Adipose_Visceral_Omentum
Meta	ENSG00000197579.7	TOPORS	-1.21081	-0.0346672	0.225969	0.648132	Adipose_Visceral_Omentum
Meta	ENSG00000071246.10	VASH1	1.20969	0.0149006	0.226398	0.649109	Adipose_Visceral_Omentum
Meta	ENSG00000132481.6	TRIM47	-1.20915	-0.0276025	0.226605	0.649448	Adipose_Visceral_Omentum
Meta	ENSG00000106009.15	BRAT1	-1.20832	-0.0226944	0.226923	0.650103	Adipose_Visceral_Omentum
Meta	ENSG00000135617.3	PRADC1	-1.20794	-0.0395086	0.227069	0.650268	Adipose_Visceral_Omentum
Meta	ENSG00000111666.10	CHPT1	1.20683	0.00892373	0.227496	0.651236	Adipose_Visceral_Omentum
Meta	ENSG00000129636.12	ITFG1	1.20625	0.0629302	0.227722	0.651627	Adipose_Visceral_Omentum
Meta	ENSG00000104824.16	HNRNPL	1.20461	0.0200396	0.228352	0.65212	Adipose_Visceral_Omentum
Meta	ENSG00000172183.14	ISG20	-1.20459	-0.0657111	0.228361	0.65212	Adipose_Visceral_Omentum
Meta	ENSG00000115419.12	GLS	-1.20448	-0.0359097	0.228404	0.65212	Adipose_Visceral_Omentum
Meta	ENSG00000242689.2	CNTF	-1.20417	-0.0152322	0.228524	0.65212	Adipose_Visceral_Omentum
Meta	ENSG00000110025.12	SNX15	1.20417	0.0247091	0.228524	0.65212	Adipose_Visceral_Omentum
Meta	ENSG00000128159.11	TUBGCP6	-1.20401	-0.0634808	0.228585	0.65212	Adipose_Visceral_Omentum
Meta	ENSG00000079101.16	CLUL1	1.20368	0.0144527	0.228712	0.65212	Adipose_Visceral_Omentum
Meta	ENSG00000003137.8	CYP26B1	1.20368	0.0255399	0.228715	0.65212	Adipose_Visceral_Omentum
Meta	ENSG00000141570.10	CBX8	1.20295	0.00780597	0.228997	0.65212	Adipose_Visceral_Omentum
Meta	ENSG00000062370.16	ZNF112	-1.20259	-0.0340132	0.229135	0.65212	Adipose_Visceral_Omentum
Meta	ENSG00000244693.1	CTAGE8	-1.20216	-0.00546783	0.229302	0.65212	Adipose_Visceral_Omentum
Meta	ENSG00000125734.15	GPR108	1.20195	0.00766363	0.229382	0.65212	Adipose_Visceral_Omentum
Meta	ENSG00000170615.14	SLC26A5	-1.20163	-0.0105722	0.229506	0.65212	Adipose_Visceral_Omentum
Meta	ENSG00000226822.2	RP11-356N1.2	-1.20154	-0.00852881	0.229543	0.65212	Adipose_Visceral_Omentum
Meta	ENSG00000153048.10	CARHSP1	1.20121	0.0147749	0.229671	0.65212	Adipose_Visceral_Omentum
Meta	ENSG00000188992.11	LIPI	1.20106	0.0118484	0.229727	0.65212	Adipose_Visceral_Omentum
Meta	ENSG00000175567.8	UCP2	-1.20094	-0.017237	0.229776	0.65212	Adipose_Visceral_Omentum
Meta	ENSG00000182149.20	IST1	-1.2009	-0.0209054	0.229791	0.65212	Adipose_Visceral_Omentum
Meta	ENSG00000242485.5	MRPL20	-1.20088	-0.0206905	0.2298	0.65212	Adipose_Visceral_Omentum
Meta	ENSG00000139537.10	CCDC65	-1.20068	-0.00881868	0.229876	0.65212	Adipose_Visceral_Omentum
Meta	ENSG00000196235.13	SUPT5H	1.20065	0.0228404	0.229885	0.65212	Adipose_Visceral_Omentum
Meta	ENSG00000239839.6	DEFA3	1.20056	0.0107355	0.229923	0.65212	Adipose_Visceral_Omentum
Meta	ENSG00000273972.1	CTD-2306A12.1	-1.2005	-0.00843115	0.229945	0.65212	Adipose_Visceral_Omentum
Meta	ENSG00000163993.6	S100P	-1.19992	-0.0165311	0.230172	0.65251	Adipose_Visceral_Omentum
Meta	ENSG00000254685.6	FPGT	1.1993	0.0152294	0.230411	0.652934	Adipose_Visceral_Omentum
Meta	ENSG00000136710.9	CCDC115	-1.19878	-0.0194895	0.230614	0.653076	Adipose_Visceral_Omentum
Meta	ENSG00000274736.4	CCL23	-1.19871	-0.160287	0.230639	0.653076	Adipose_Visceral_Omentum
Meta	ENSG00000270379.5	HEATR9	-1.19837	-0.0205496	0.230771	0.653197	Adipose_Visceral_Omentum
Meta	ENSG00000214290.8	COLCA2	1.1981	0.0106712	0.230877	0.653242	Adipose_Visceral_Omentum
Meta	ENSG00000025434.18	NR1H3	-1.19656	-0.0536896	0.23148	0.654348	Adipose_Visceral_Omentum
Meta	ENSG00000099377.13	HSD3B7	-1.19645	-0.0490312	0.231523	0.654348	Adipose_Visceral_Omentum
Meta	ENSG00000001084.10	GCLC	-1.19609	-0.0778893	0.23166	0.654348	Adipose_Visceral_Omentum
Meta	ENSG00000197879.14	MYO1C	1.19602	0.02784	0.23169	0.654348	Adipose_Visceral_Omentum
Meta	ENSG00000162139.9	NEU3	-1.19595	-0.0228922	0.231715	0.654348	Adipose_Visceral_Omentum
Meta	ENSG00000271643.1	RP11-10C24.3	1.19566	0.0274327	0.23183	0.65442	Adipose_Visceral_Omentum
Meta	ENSG00000188011.5	RTP5	1.19458	0.0118379	0.232249	0.654991	Adipose_Visceral_Omentum
Meta	ENSG00000240972.1	MIF	1.19452	0.0065743	0.232277	0.654991	Adipose_Visceral_Omentum
Meta	ENSG00000072364.12	AFF4	-1.19436	-0.0587277	0.232337	0.654991	Adipose_Visceral_Omentum
Meta	ENSG00000038210.12	PI4K2B	-1.19419	-0.0407244	0.232404	0.654991	Adipose_Visceral_Omentum
Meta	ENSG00000188227.12	ZNF793	-1.19396	-0.025269	0.232492	0.654991	Adipose_Visceral_Omentum
Meta	ENSG00000162600.11	OMA1	1.19377	0.0211462	0.232569	0.654991	Adipose_Visceral_Omentum
Meta	ENSG00000010292.12	NCAPD2	1.19318	0.0179175	0.232797	0.65538	Adipose_Visceral_Omentum
Meta	ENSG00000065413.18	ANKRD44	1.19285	0.0285551	0.232927	0.655493	Adipose_Visceral_Omentum
Meta	ENSG00000189050.15	RNFT1	-1.19231	-0.0283896	0.23314	0.655841	Adipose_Visceral_Omentum
Meta	ENSG00000164627.17	KIF6	-1.19187	-0.00724673	0.233312	0.656071	Adipose_Visceral_Omentum
Meta	ENSG00000204792.2	LINC01291	-1.1916	-0.00353783	0.233416	0.656113	Adipose_Visceral_Omentum
Meta	ENSG00000277232.2	GTSE1-AS1	1.19112	0.0308763	0.233608	0.6564	Adipose_Visceral_Omentum
Meta	ENSG00000141527.16	CARD14	-1.19079	-0.014141	0.233735	0.656421	Adipose_Visceral_Omentum
Meta	ENSG00000100461.17	RBM23	-1.19049	-0.0100609	0.233852	0.656421	Adipose_Visceral_Omentum
Meta	ENSG00000099817.11	POLR2E	-1.19041	-0.0240803	0.233885	0.656421	Adipose_Visceral_Omentum
Meta	ENSG00000132382.14	MYBBP1A	1.1899	0.0360258	0.234087	0.656445	Adipose_Visceral_Omentum
Meta	ENSG00000167904.14	TMEM68	1.18925	0.032674	0.234343	0.656445	Adipose_Visceral_Omentum
Meta	ENSG00000160161.9	CILP2	-1.18915	-0.0103738	0.234382	0.656445	Adipose_Visceral_Omentum
Meta	ENSG00000116922.14	C1orf109	1.18904	0.043794	0.234426	0.656445	Adipose_Visceral_Omentum
Meta	ENSG00000179913.10	B3GNT3	-1.18901	-0.0080293	0.234435	0.656445	Adipose_Visceral_Omentum
Meta	ENSG00000100104.13	SRRD	-1.18884	-0.0272823	0.234501	0.656445	Adipose_Visceral_Omentum
Meta	ENSG00000204956.5	PCDHGA1	1.18879	0.00747156	0.234521	0.656445	Adipose_Visceral_Omentum
Meta	ENSG00000198015.12	MRPL42	1.18714	0.00813087	0.235172	0.657797	Adipose_Visceral_Omentum
Meta	ENSG00000228022.5	HCG20	1.18673	0.0100741	0.235335	0.657797	Adipose_Visceral_Omentum
Meta	ENSG00000231861.2	OR5K2	1.18663	0.0125878	0.235373	0.657797	Adipose_Visceral_Omentum
Meta	ENSG00000145741.15	BTF3	-1.18662	-0.030923	0.235376	0.657797	Adipose_Visceral_Omentum
Meta	ENSG00000272221.1	XXbac-BPG181B23.7	1.18643	0.00383099	0.235454	0.657797	Adipose_Visceral_Omentum
Meta	ENSG00000255595.2	RP4-809F18.1	1.18589	0.0310194	0.235665	0.658101	Adipose_Visceral_Omentum
Meta	ENSG00000106392.10	C1GALT1	-1.18569	-0.00776763	0.235743	0.658101	Adipose_Visceral_Omentum
Meta	ENSG00000112599.8	GUCA1B	-1.18534	-0.0120989	0.235883	0.658241	Adipose_Visceral_Omentum
Meta	ENSG00000110455.13	ACCS	1.18492	0.00509454	0.236048	0.658293	Adipose_Visceral_Omentum
Meta	ENSG00000273559.4	CWC25	-1.18483	-0.0769723	0.236085	0.658293	Adipose_Visceral_Omentum
Meta	ENSG00000183386.9	FHL3	1.18461	0.0121056	0.236172	0.658293	Adipose_Visceral_Omentum
Meta	ENSG00000095203.14	EPB41L4B	-1.18409	-0.0723876	0.236377	0.658548	Adipose_Visceral_Omentum
Meta	ENSG00000124787.13	RPP40	-1.18392	-0.0431933	0.236444	0.658548	Adipose_Visceral_Omentum
Meta	ENSG00000187942.11	LDLRAD2	-1.1835	-0.0242001	0.236612	0.658766	Adipose_Visceral_Omentum
Meta	ENSG00000205362.11	MT1A	1.18324	0.0144703	0.236714	0.6588	Adipose_Visceral_Omentum
Meta	ENSG00000164494.11	PDSS2	-1.18223	-0.0115732	0.237114	0.659618	Adipose_Visceral_Omentum
Meta	ENSG00000120885.21	CLU	-1.18204	-0.0334252	0.237188	0.659618	Adipose_Visceral_Omentum
Meta	ENSG00000110060.8	PUS3	-1.18148	-0.0252751	0.237411	0.659987	Adipose_Visceral_Omentum
Meta	ENSG00000248508.6	SRP14-AS1	-1.18096	-0.00983874	0.237618	0.66031	Adipose_Visceral_Omentum
Meta	ENSG00000155313.15	USP25	1.18071	0.0327354	0.237719	0.66034	Adipose_Visceral_Omentum
Meta	ENSG00000233005.1	AC067959.1	1.1801	0.0162813	0.23796	0.660601	Adipose_Visceral_Omentum
Meta	ENSG00000121653.11	MAPK8IP1	-1.18002	-0.0228217	0.237993	0.660601	Adipose_Visceral_Omentum
Meta	ENSG00000166452.11	AKIP1	1.17936	0.0174454	0.238256	0.661079	Adipose_Visceral_Omentum
Meta	ENSG00000189120.4	SP6	-1.17847	-0.0218634	0.238611	0.661813	Adipose_Visceral_Omentum
Meta	ENSG00000070718.11	AP3M2	-1.17723	-0.0117605	0.239105	0.662909	Adipose_Visceral_Omentum
Meta	ENSG00000007541.16	PIGQ	1.17702	0.0222412	0.239187	0.662909	Adipose_Visceral_Omentum
Meta	ENSG00000171206.13	TRIM8	1.17666	0.0157814	0.239333	0.663061	Adipose_Visceral_Omentum
Meta	ENSG00000114742.13	WDR48	1.17635	0.0336264	0.239453	0.663144	Adipose_Visceral_Omentum
Meta	ENSG00000170802.15	FOXN2	-1.17586	-0.0186113	0.239651	0.663439	Adipose_Visceral_Omentum
Meta	ENSG00000204438.10	GPANK1	1.17478	0.0215997	0.240082	0.664382	Adipose_Visceral_Omentum
Meta	ENSG00000165410.14	CFL2	1.17431	0.0198789	0.240271	0.664654	Adipose_Visceral_Omentum
Meta	ENSG00000023608.4	SNAPC1	-1.17333	-0.0581468	0.240664	0.664924	Adipose_Visceral_Omentum
Meta	ENSG00000244274.7	DBNDD2	-1.17315	-0.0272253	0.240735	0.664924	Adipose_Visceral_Omentum
Meta	ENSG00000122550.17	KLHL7	-1.17309	-0.0157188	0.240759	0.664924	Adipose_Visceral_Omentum
Meta	ENSG00000170448.11	NFXL1	1.17307	0.0138803	0.240767	0.664924	Adipose_Visceral_Omentum
Meta	ENSG00000283317.1	RP11-122G18.11	-1.17288	-0.00685333	0.240844	0.664924	Adipose_Visceral_Omentum
Meta	ENSG00000108381.10	ASPA	1.1724	0.0218867	0.241036	0.664924	Adipose_Visceral_Omentum
Meta	ENSG00000121989.14	ACVR2A	1.17209	0.0440063	0.241159	0.664924	Adipose_Visceral_Omentum
Meta	ENSG00000096872.15	IFT74	-1.17209	-0.0097333	0.241161	0.664924	Adipose_Visceral_Omentum
Meta	ENSG00000166900.15	STX3	-1.17177	-0.0481597	0.241288	0.664924	Adipose_Visceral_Omentum
Meta	ENSG00000242866.9	STRC	1.17166	0.0111639	0.241332	0.664924	Adipose_Visceral_Omentum
Meta	ENSG00000226761.3	TAS2R46	1.17157	0.0295227	0.241369	0.664924	Adipose_Visceral_Omentum
Meta	ENSG00000235271.5	LINC01422	1.17068	0.0107803	0.241728	0.665662	Adipose_Visceral_Omentum
Meta	ENSG00000128274.15	A4GALT	1.16938	0.00660144	0.242249	0.666476	Adipose_Visceral_Omentum
Meta	ENSG00000132613.14	MTSS1L	-1.1693	-0.0166664	0.242282	0.666476	Adipose_Visceral_Omentum
Meta	ENSG00000040531.14	CTNS	-1.16927	-0.00882944	0.242297	0.666476	Adipose_Visceral_Omentum
Meta	ENSG00000164306.10	PRIMPOL	1.16789	0.0147453	0.24285	0.667515	Adipose_Visceral_Omentum
Meta	ENSG00000127837.9	AAMP	1.16774	0.100888	0.242911	0.667515	Adipose_Visceral_Omentum
Meta	ENSG00000179134.15	SAMD4B	-1.16745	-0.0323338	0.243029	0.667515	Adipose_Visceral_Omentum
Meta	ENSG00000150051.13	MKX	-1.16701	-0.0226287	0.243207	0.667515	Adipose_Visceral_Omentum
Meta	ENSG00000187068.2	C3orf70	-1.1668	-0.00842148	0.243291	0.667515	Adipose_Visceral_Omentum
Meta	ENSG00000171790.15	SLFNL1	1.16654	0.031682	0.243397	0.667515	Adipose_Visceral_Omentum
Meta	ENSG00000145375.7	SPATA5	1.1665	0.0210265	0.243412	0.667515	Adipose_Visceral_Omentum
Meta	ENSG00000180245.4	RRH	-1.16644	-0.0160926	0.243438	0.667515	Adipose_Visceral_Omentum
Meta	ENSG00000112874.9	NUDT12	-1.16629	-0.0105423	0.243496	0.667515	Adipose_Visceral_Omentum
Meta	ENSG00000165280.15	VCP	1.16606	0.0464548	0.243591	0.667525	Adipose_Visceral_Omentum
Meta	ENSG00000157978.11	LDLRAP1	-1.16553	-0.0140631	0.243805	0.667861	Adipose_Visceral_Omentum
Meta	ENSG00000158006.13	PAFAH2	-1.16473	-0.0152268	0.244127	0.668493	Adipose_Visceral_Omentum
Meta	ENSG00000182810.6	DDX28	1.16424	0.0347605	0.244327	0.668579	Adipose_Visceral_Omentum
Meta	ENSG00000268355.1	AC006129.1	1.16404	0.035457	0.244409	0.668579	Adipose_Visceral_Omentum
Meta	ENSG00000170632.13	ARMC10	-1.16398	-0.0306135	0.244432	0.668579	Adipose_Visceral_Omentum
Meta	ENSG00000197608.11	ZNF841	1.16333	0.0378923	0.244697	0.669051	Adipose_Visceral_Omentum
Meta	ENSG00000171298.12	GAA	1.16309	0.0075152	0.244792	0.669063	Adipose_Visceral_Omentum
Meta	ENSG00000130413.15	STK33	-1.16264	-0.0293861	0.244977	0.669318	Adipose_Visceral_Omentum
Meta	ENSG00000183695.2	MRGPRX2	-1.16165	-0.0164577	0.245377	0.669855	Adipose_Visceral_Omentum
Meta	ENSG00000111981.4	ULBP1	-1.16148	-0.0148851	0.245446	0.669855	Adipose_Visceral_Omentum
Meta	ENSG00000206344.7	HCG27	-1.16147	-0.0080927	0.245449	0.669855	Adipose_Visceral_Omentum
Meta	ENSG00000166529.14	ZSCAN21	-1.15912	-0.00821834	0.246408	0.671922	Adipose_Visceral_Omentum
Meta	ENSG00000173917.10	HOXB2	-1.159	-0.0135463	0.246456	0.671922	Adipose_Visceral_Omentum
Meta	ENSG00000168811.6	IL12A	-1.15894	-0.0238785	0.246482	0.671922	Adipose_Visceral_Omentum
Meta	ENSG00000077616.10	NAALAD2	1.158	0.0102428	0.246865	0.672561	Adipose_Visceral_Omentum
Meta	ENSG00000166359.10	WDR88	1.1579	0.014182	0.246904	0.672561	Adipose_Visceral_Omentum
Meta	ENSG00000204965.8	PCDHA5	-1.15769	-0.0125232	0.246992	0.672561	Adipose_Visceral_Omentum
Meta	ENSG00000123454.10	DBH	1.1573	0.00985885	0.247149	0.672738	Adipose_Visceral_Omentum
Meta	ENSG00000204963.5	PCDHA7	-1.15665	-0.00822908	0.247417	0.673218	Adipose_Visceral_Omentum
Meta	ENSG00000180881.19	CAPS2	1.15642	0.0181978	0.247509	0.673218	Adipose_Visceral_Omentum
Meta	ENSG00000163666.8	HESX1	-1.15619	-0.0199719	0.247603	0.673222	Adipose_Visceral_Omentum
Meta	ENSG00000136003.15	ISCU	1.15584	0.0197803	0.247747	0.673363	Adipose_Visceral_Omentum
Meta	ENSG00000267127.7	RP11-795F19.5	-1.15519	-0.0186063	0.248011	0.673707	Adipose_Visceral_Omentum
Meta	ENSG00000180806.4	HOXC9	1.15508	0.0260767	0.248059	0.673707	Adipose_Visceral_Omentum
Meta	ENSG00000135248.15	FAM71F1	1.15459	0.0195131	0.248259	0.673707	Adipose_Visceral_Omentum
Meta	ENSG00000240344.8	PPIL3	1.15445	0.00372739	0.248315	0.673707	Adipose_Visceral_Omentum
Meta	ENSG00000255760.1	RP11-428G5.5	1.15369	0.0242177	0.248628	0.673707	Adipose_Visceral_Omentum
Meta	ENSG00000184925.11	LCN12	1.15337	0.00814488	0.248759	0.673707	Adipose_Visceral_Omentum
Meta	ENSG00000131845.14	ZNF304	-1.15274	-0.00630602	0.249018	0.673707	Adipose_Visceral_Omentum
Meta	ENSG00000139133.6	ALG10	-1.15261	-0.00810986	0.249069	0.673707	Adipose_Visceral_Omentum
Meta	ENSG00000228692.2	RP5-826L7.1	-1.15251	-0.0180018	0.249111	0.673707	Adipose_Visceral_Omentum
Meta	ENSG00000125650.4	PSPN	1.15202	0.0147089	0.249313	0.673707	Adipose_Visceral_Omentum
Meta	ENSG00000157315.4	TMED6	1.15193	0.0173456	0.249351	0.673707	Adipose_Visceral_Omentum
Meta	ENSG00000157911.9	PEX10	-1.15191	-0.0338223	0.249356	0.673707	Adipose_Visceral_Omentum
Meta	ENSG00000163393.12	SLC22A15	-1.15183	-0.0256789	0.249391	0.673707	Adipose_Visceral_Omentum
Meta	ENSG00000196247.11	ZNF107	-1.15165	-0.00679964	0.249466	0.673707	Adipose_Visceral_Omentum
Meta	ENSG00000100678.18	SLC8A3	-1.15158	-0.0237331	0.249495	0.673707	Adipose_Visceral_Omentum
Meta	ENSG00000130948.9	HSD17B3	-1.15131	-0.0112556	0.249606	0.673707	Adipose_Visceral_Omentum
Meta	ENSG00000177294.6	FBXO39	-1.15097	-0.00473153	0.249745	0.673707	Adipose_Visceral_Omentum
Meta	ENSG00000110665.11	C11orf21	1.1509	0.0137457	0.249772	0.673707	Adipose_Visceral_Omentum
Meta	ENSG00000136197.12	C7orf25	1.15082	0.022314	0.249805	0.673707	Adipose_Visceral_Omentum
Meta	ENSG00000122783.16	C7orf49	1.15066	0.0120621	0.249872	0.673707	Adipose_Visceral_Omentum
Meta	ENSG00000196284.15	SUPT3H	1.1506	0.00568806	0.249895	0.673707	Adipose_Visceral_Omentum
Meta	ENSG00000176293.19	ZNF135	1.15059	0.0135162	0.2499	0.673707	Adipose_Visceral_Omentum
Meta	ENSG00000089597.16	GANAB	-1.15036	-0.0297323	0.249995	0.673716	Adipose_Visceral_Omentum
Meta	ENSG00000107672.14	NSMCE4A	1.14998	0.081969	0.250154	0.673894	Adipose_Visceral_Omentum
Meta	ENSG00000106258.13	CYP3A5	1.14907	0.0173523	0.250529	0.674658	Adipose_Visceral_Omentum
Meta	ENSG00000151665.12	PIGF	-1.14757	-0.0249571	0.251147	0.67577	Adipose_Visceral_Omentum
Meta	ENSG00000108556.7	CHRNE	1.14705	0.00484332	0.251363	0.67577	Adipose_Visceral_Omentum
Meta	ENSG00000164171.10	ITGA2	1.14685	0.0114724	0.251444	0.67577	Adipose_Visceral_Omentum
Meta	ENSG00000205106.4	DKFZp779M0652	-1.14679	-0.0195887	0.25147	0.67577	Adipose_Visceral_Omentum
Meta	ENSG00000155393.12	HEATR3	1.14672	0.00691352	0.251495	0.67577	Adipose_Visceral_Omentum
Meta	ENSG00000047578.12	KIAA0556	-1.14672	-0.0234409	0.251497	0.67577	Adipose_Visceral_Omentum
Meta	ENSG00000111678.10	C12orf57	1.14634	0.0219132	0.251653	0.675896	Adipose_Visceral_Omentum
Meta	ENSG00000180089.5	TMEM86B	1.14616	0.0313416	0.251728	0.675896	Adipose_Visceral_Omentum
Meta	ENSG00000101280.7	ANGPT4	1.14589	0.02298	0.251841	0.675909	Adipose_Visceral_Omentum
Meta	ENSG00000188372.14	ZP3	1.1457	0.00323061	0.251918	0.675909	Adipose_Visceral_Omentum
Meta	ENSG00000172687.13	ZNF738	-1.14535	-0.00882587	0.252066	0.676058	Adipose_Visceral_Omentum
Meta	ENSG00000171643.13	S100Z	-1.14459	-0.0337111	0.25238	0.676527	Adipose_Visceral_Omentum
Meta	ENSG00000196504.15	PRPF40A	1.14448	0.0563661	0.252426	0.676527	Adipose_Visceral_Omentum
Meta	ENSG00000198832.10	SELENOM	1.144	0.0352489	0.252624	0.676811	Adipose_Visceral_Omentum
Meta	ENSG00000010282.14	HHATL	-1.14353	-0.0190643	0.25282	0.676851	Adipose_Visceral_Omentum
Meta	ENSG00000122566.20	HNRNPA2B1	1.14327	0.139959	0.252926	0.676851	Adipose_Visceral_Omentum
Meta	ENSG00000090971.4	NAT14	1.14292	0.0423941	0.253072	0.676851	Adipose_Visceral_Omentum
Meta	ENSG00000102890.14	ELMO3	-1.14282	-0.0109407	0.253112	0.676851	Adipose_Visceral_Omentum
Meta	ENSG00000163902.11	RPN1	1.14263	0.0468361	0.253193	0.676851	Adipose_Visceral_Omentum
Meta	ENSG00000254319.5	RP11-134O21.1	-1.14241	-0.00692126	0.253284	0.676851	Adipose_Visceral_Omentum
Meta	ENSG00000118197.13	DDX59	-1.14224	-0.00786247	0.253356	0.676851	Adipose_Visceral_Omentum
Meta	ENSG00000087076.8	HSD17B14	-1.14218	-0.00907314	0.25338	0.676851	Adipose_Visceral_Omentum
Meta	ENSG00000251432.6	RP11-420A23.1	1.14186	0.0206282	0.253511	0.676898	Adipose_Visceral_Omentum
Meta	ENSG00000066926.10	FECH	-1.1416	-0.0181464	0.253622	0.676898	Adipose_Visceral_Omentum
Meta	ENSG00000214595.11	EML6	1.14147	0.00699079	0.253675	0.676898	Adipose_Visceral_Omentum
Meta	ENSG00000126005.16	MMP24-AS1	-1.14098	-0.0368053	0.253878	0.677194	Adipose_Visceral_Omentum
Meta	ENSG00000108559.11	NUP88	-1.14053	-0.0580338	0.254067	0.67735	Adipose_Visceral_Omentum
Meta	ENSG00000100591.7	AHSA1	1.14039	0.0415046	0.254122	0.67735	Adipose_Visceral_Omentum
Meta	ENSG00000173818.16	ENDOV	1.13997	0.0160088	0.254298	0.677572	Adipose_Visceral_Omentum
Meta	ENSG00000234719.8	NPIPB2	1.13939	0.00300292	0.25454	0.677969	Adipose_Visceral_Omentum
Meta	ENSG00000229676.2	ZNF492	-1.1387	-0.0148718	0.25483	0.678178	Adipose_Visceral_Omentum
Meta	ENSG00000165392.9	WRN	1.13867	0.0115966	0.254842	0.678178	Adipose_Visceral_Omentum
Meta	ENSG00000134324.11	LPIN1	1.13854	0.026126	0.254896	0.678178	Adipose_Visceral_Omentum
Meta	ENSG00000180917.17	CMTR2	-1.13823	-0.0201684	0.255027	0.678278	Adipose_Visceral_Omentum
Meta	ENSG00000073711.10	PPP2R3A	1.13738	0.0176894	0.255381	0.678972	Adipose_Visceral_Omentum
Meta	ENSG00000082438.15	COBLL1	-1.13535	-0.0387398	0.256227	0.680251	Adipose_Visceral_Omentum
Meta	ENSG00000036054.12	TBC1D23	-1.13512	-0.0324833	0.256327	0.680251	Adipose_Visceral_Omentum
Meta	ENSG00000137817.16	PARP6	1.13505	0.0195225	0.256356	0.680251	Adipose_Visceral_Omentum
Meta	ENSG00000259495.2	RP11-210M15.2	-1.13498	-0.0121111	0.256385	0.680251	Adipose_Visceral_Omentum
Meta	ENSG00000165475.13	CRYL1	-1.13497	-0.0190269	0.256389	0.680251	Adipose_Visceral_Omentum
Meta	ENSG00000149260.15	CAPN5	1.13489	0.0480368	0.25642	0.680251	Adipose_Visceral_Omentum
Meta	ENSG00000198933.9	TBKBP1	1.13392	0.012597	0.256828	0.680703	Adipose_Visceral_Omentum
Meta	ENSG00000131669.9	NINJ1	1.13382	0.023139	0.256871	0.680703	Adipose_Visceral_Omentum
Meta	ENSG00000189269.12	DRICH1	-1.13365	-0.0035903	0.256939	0.680703	Adipose_Visceral_Omentum
Meta	ENSG00000163870.14	TPRA1	-1.13339	-0.0225237	0.257049	0.680703	Adipose_Visceral_Omentum
Meta	ENSG00000177082.12	WDR73	-1.13338	-0.0100496	0.257055	0.680703	Adipose_Visceral_Omentum
Meta	ENSG00000114988.11	LMAN2L	-1.13239	-0.0297646	0.257469	0.681076	Adipose_Visceral_Omentum
Meta	ENSG00000148290.9	SURF1	-1.13238	-0.00727543	0.257473	0.681076	Adipose_Visceral_Omentum
Meta	ENSG00000126091.19	ST3GAL3	1.13238	0.0660114	0.257476	0.681076	Adipose_Visceral_Omentum
Meta	ENSG00000134460.15	IL2RA	1.13184	0.103448	0.2577	0.681247	Adipose_Visceral_Omentum
Meta	ENSG00000121413.12	ZSCAN18	1.13178	0.029919	0.257726	0.681247	Adipose_Visceral_Omentum
Meta	ENSG00000137996.12	RTCA	1.13132	0.012122	0.257918	0.681286	Adipose_Visceral_Omentum
Meta	ENSG00000198912.10	C1orf174	1.1313	0.0072385	0.257927	0.681286	Adipose_Visceral_Omentum
Meta	ENSG00000119457.7	SLC46A2	-1.13035	-0.0132855	0.25833	0.682103	Adipose_Visceral_Omentum
Meta	ENSG00000065457.10	ADAT1	-1.13006	-0.00524508	0.25845	0.682175	Adipose_Visceral_Omentum
Meta	ENSG00000181830.8	SLC35C1	1.12939	0.1064	0.258732	0.682182	Adipose_Visceral_Omentum
Meta	ENSG00000101353.14	MROH8	-1.12938	-0.0200549	0.258736	0.682182	Adipose_Visceral_Omentum
Meta	ENSG00000261117.1	RP11-333O1.1	1.12932	0.0119893	0.258764	0.682182	Adipose_Visceral_Omentum
Meta	ENSG00000198919.12	DZIP3	1.12908	0.0348211	0.258863	0.682182	Adipose_Visceral_Omentum
Meta	ENSG00000139192.11	TAPBPL	1.12864	0.00499561	0.259051	0.682182	Adipose_Visceral_Omentum
Meta	ENSG00000152778.8	IFIT5	-1.1283	-0.00713604	0.259192	0.682182	Adipose_Visceral_Omentum
Meta	ENSG00000167100.14	SAMD14	1.12814	0.0165858	0.259261	0.682182	Adipose_Visceral_Omentum
Meta	ENSG00000143185.3	XCL2	-1.12814	-0.00819288	0.259263	0.682182	Adipose_Visceral_Omentum
Meta	ENSG00000080293.9	SCTR	-1.12806	-0.0104477	0.259293	0.682182	Adipose_Visceral_Omentum
Meta	ENSG00000150316.11	CWC15	-1.12704	-0.0108934	0.259727	0.682189	Adipose_Visceral_Omentum
Meta	ENSG00000148337.20	CIZ1	1.12703	0.0550074	0.259728	0.682189	Adipose_Visceral_Omentum
Meta	ENSG00000050165.17	DKK3	-1.12692	-0.00935257	0.259778	0.682189	Adipose_Visceral_Omentum
Meta	ENSG00000164880.15	INTS1	1.12648	0.00686615	0.259961	0.682189	Adipose_Visceral_Omentum
Meta	ENSG00000110427.14	KIAA1549L	-1.1263	-0.0101816	0.260039	0.682189	Adipose_Visceral_Omentum
Meta	ENSG00000149596.6	JPH2	-1.12605	-0.0306906	0.260144	0.682189	Adipose_Visceral_Omentum
Meta	ENSG00000089169.14	RPH3A	-1.12562	-0.0117556	0.260328	0.682189	Adipose_Visceral_Omentum
Meta	ENSG00000090581.9	GNPTG	1.12556	0.0272417	0.260351	0.682189	Adipose_Visceral_Omentum
Meta	ENSG00000142634.12	EFHD2	-1.1255	-0.0772662	0.260376	0.682189	Adipose_Visceral_Omentum
Meta	ENSG00000272010.1	CTD-3025N20.3	1.12511	0.00934429	0.260541	0.682189	Adipose_Visceral_Omentum
Meta	ENSG00000164535.14	DAGLB	-1.12498	-0.00659308	0.260596	0.682189	Adipose_Visceral_Omentum
Meta	ENSG00000230124.6	ACBD6	-1.12478	-0.0176944	0.260684	0.682189	Adipose_Visceral_Omentum
Meta	ENSG00000271119.1	CTD-2012J19.3	-1.1247	-0.00820487	0.260714	0.682189	Adipose_Visceral_Omentum
Meta	ENSG00000124406.16	ATP8A1	1.12466	0.00570624	0.260734	0.682189	Adipose_Visceral_Omentum
Meta	ENSG00000160695.14	VPS11	1.12451	0.0136273	0.260798	0.682189	Adipose_Visceral_Omentum
Meta	ENSG00000186603.5	HPDL	1.12448	0.0316351	0.26081	0.682189	Adipose_Visceral_Omentum
Meta	ENSG00000172748.13	ZNF596	-1.12407	-0.0354381	0.260984	0.682189	Adipose_Visceral_Omentum
Meta	ENSG00000159228.12	CBR1	1.1239	0.0165834	0.261054	0.682189	Adipose_Visceral_Omentum
Meta	ENSG00000114841.17	DNAH1	1.12387	0.0199759	0.261068	0.682189	Adipose_Visceral_Omentum
Meta	ENSG00000164258.11	NDUFS4	1.12286	0.0263992	0.261498	0.68307	Adipose_Visceral_Omentum
Meta	ENSG00000169271.2	HSPB3	-1.1221	-0.0143124	0.261822	0.683671	Adipose_Visceral_Omentum
Meta	ENSG00000136982.5	DSCC1	-1.1217	-0.00606946	0.26199	0.683734	Adipose_Visceral_Omentum
Meta	ENSG00000166750.9	SLFN5	-1.1216	-0.00602252	0.262033	0.683734	Adipose_Visceral_Omentum
Meta	ENSG00000084731.14	KIF3C	1.12124	0.0547466	0.262185	0.683889	Adipose_Visceral_Omentum
Meta	ENSG00000105397.13	TYK2	1.12074	0.0500221	0.262397	0.684031	Adipose_Visceral_Omentum
Meta	ENSG00000175221.14	MED16	1.12067	0.0246072	0.262427	0.684031	Adipose_Visceral_Omentum
Meta	ENSG00000197165.10	SULT1A2	1.1203	0.00738186	0.262588	0.684206	Adipose_Visceral_Omentum
Meta	ENSG00000165934.12	CPSF2	-1.11985	-0.00764426	0.262778	0.684457	Adipose_Visceral_Omentum
Meta	ENSG00000148110.15	MFSD14B	-1.11918	-0.0242757	0.263064	0.684786	Adipose_Visceral_Omentum
Meta	ENSG00000172965.14	MIR4435-2HG	1.11912	0.0773539	0.263091	0.684786	Adipose_Visceral_Omentum
Meta	ENSG00000176732.6	PFN4	1.11818	0.0116697	0.263492	0.685585	Adipose_Visceral_Omentum
Meta	ENSG00000159884.11	CCDC107	1.11788	0.0271894	0.26362	0.685674	Adipose_Visceral_Omentum
Meta	ENSG00000146918.19	NCAPG2	1.11737	0.0123515	0.263837	0.685994	Adipose_Visceral_Omentum
Meta	ENSG00000111554.14	MDM1	1.11684	0.0162262	0.264064	0.68634	Adipose_Visceral_Omentum
Meta	ENSG00000162631.18	NTNG1	-1.11568	-0.0165835	0.264559	0.687382	Adipose_Visceral_Omentum
Meta	ENSG00000150867.13	PIP4K2A	1.11487	0.034013	0.264907	0.687853	Adipose_Visceral_Omentum
Meta	ENSG00000182013.17	PNMAL1	1.11451	0.0101131	0.265062	0.687853	Adipose_Visceral_Omentum
Meta	ENSG00000132975.7	GPR12	-1.11449	-0.0133959	0.265071	0.687853	Adipose_Visceral_Omentum
Meta	ENSG00000146904.8	EPHA1	1.11438	0.0202954	0.265116	0.687853	Adipose_Visceral_Omentum
Meta	ENSG00000109794.13	FAM149A	-1.11367	-0.0167931	0.26542	0.687939	Adipose_Visceral_Omentum
Meta	ENSG00000259673.5	IQCH-AS1	-1.11345	-0.0101834	0.265515	0.687939	Adipose_Visceral_Omentum
Meta	ENSG00000135744.7	AGT	-1.11331	-0.0223121	0.265575	0.687939	Adipose_Visceral_Omentum
Meta	ENSG00000228857.2	AC104653.1	-1.11316	-0.0168115	0.265641	0.687939	Adipose_Visceral_Omentum
Meta	ENSG00000232229.5	LINC00865	-1.1128	-0.00567519	0.265793	0.687939	Adipose_Visceral_Omentum
Meta	ENSG00000131386.17	GALNT15	1.11266	0.0130853	0.265855	0.687939	Adipose_Visceral_Omentum
Meta	ENSG00000198060.9	2025-03-05	-1.11252	-0.0518558	0.265914	0.687939	Adipose_Visceral_Omentum
Meta	ENSG00000148482.11	SLC39A12	1.11245	0.0103024	0.265943	0.687939	Adipose_Visceral_Omentum
Meta	ENSG00000151458.11	ANKRD50	1.11233	0.0227609	0.265996	0.687939	Adipose_Visceral_Omentum
Meta	ENSG00000123395.14	ATG101	-1.11204	-0.0656333	0.266121	0.688021	Adipose_Visceral_Omentum
Meta	ENSG00000171763.18	SPATA5L1	1.1114	0.00828588	0.266394	0.688323	Adipose_Visceral_Omentum
Meta	ENSG00000140943.16	MBTPS1	1.11133	0.0388571	0.266426	0.688323	Adipose_Visceral_Omentum
Meta	ENSG00000119878.5	CRIPT	1.11105	0.0121278	0.266548	0.688393	Adipose_Visceral_Omentum
Meta	ENSG00000112290.12	WASF1	1.11058	0.0189055	0.26675	0.688507	Adipose_Visceral_Omentum
Meta	ENSG00000144455.13	SUMF1	1.11051	0.00837984	0.26678	0.688507	Adipose_Visceral_Omentum
Meta	ENSG00000150337.13	FCGR1A	-1.10977	-0.0997443	0.2671	0.68909	Adipose_Visceral_Omentum
Meta	ENSG00000137806.8	NDUFAF1	1.10946	0.0165503	0.26723	0.689183	Adipose_Visceral_Omentum
Meta	ENSG00000070540.12	WIPI1	-1.10918	-0.0276297	0.267354	0.689258	Adipose_Visceral_Omentum
Meta	ENSG00000171757.15	LRRC34	-1.10869	-0.011085	0.267565	0.689441	Adipose_Visceral_Omentum
Meta	ENSG00000130731.15	METTL26	-1.10858	-0.00804702	0.267613	0.689441	Adipose_Visceral_Omentum
Meta	ENSG00000134779.14	TPGS2	-1.10801	-0.010824	0.267858	0.689827	Adipose_Visceral_Omentum
Meta	ENSG00000125851.9	PCSK2	-1.10652	-0.0128955	0.268502	0.690611	Adipose_Visceral_Omentum
Meta	ENSG00000198939.7	ZFP2	-1.10645	-0.0241649	0.268532	0.690611	Adipose_Visceral_Omentum
Meta	ENSG00000259803.6	SLC22A31	-1.10618	-0.00402878	0.268648	0.690611	Adipose_Visceral_Omentum
Meta	ENSG00000185271.7	KLHL33	-1.10612	-0.0243622	0.268673	0.690611	Adipose_Visceral_Omentum
Meta	ENSG00000160323.18	ADAMTS13	-1.10605	-0.0184666	0.268707	0.690611	Adipose_Visceral_Omentum
Meta	ENSG00000154767.14	XPC	-1.106	-0.0241733	0.268728	0.690611	Adipose_Visceral_Omentum
Meta	ENSG00000182566.13	CLEC4G	-1.10525	-0.0233764	0.269053	0.691025	Adipose_Visceral_Omentum
Meta	ENSG00000169026.12	MFSD7	1.10512	0.030611	0.269108	0.691025	Adipose_Visceral_Omentum
Meta	ENSG00000152219.4	ARL14EP	1.10497	0.0281474	0.269173	0.691025	Adipose_Visceral_Omentum
Meta	ENSG00000165868.13	HSPA12A	1.10442	0.0129445	0.269413	0.69105	Adipose_Visceral_Omentum
Meta	ENSG00000163389.10	POGLUT1	1.10437	0.0062857	0.269432	0.69105	Adipose_Visceral_Omentum
Meta	ENSG00000154589.6	LY96	-1.10418	-0.0537892	0.269515	0.69105	Adipose_Visceral_Omentum
Meta	ENSG00000108523.15	RNF167	-1.10358	-0.0260345	0.269776	0.69105	Adipose_Visceral_Omentum
Meta	ENSG00000111707.11	SUDS3	-1.10352	-0.0404689	0.269802	0.69105	Adipose_Visceral_Omentum
Meta	ENSG00000226194.5	RP1-137D17.1	1.10336	0.00762948	0.269873	0.69105	Adipose_Visceral_Omentum
Meta	ENSG00000214562.14	NUTM2D	-1.10331	-0.0111481	0.269893	0.69105	Adipose_Visceral_Omentum
Meta	ENSG00000113504.20	SLC12A7	-1.1032	-0.0168794	0.269939	0.69105	Adipose_Visceral_Omentum
Meta	ENSG00000263627.1	PPP4R1-AS1	1.10296	0.00534551	0.270046	0.691083	Adipose_Visceral_Omentum
Meta	ENSG00000159110.19	IFNAR2	-1.10196	-0.0104619	0.270477	0.691414	Adipose_Visceral_Omentum
Meta	ENSG00000157379.13	DHRS1	-1.1019	-0.00676875	0.270503	0.691414	Adipose_Visceral_Omentum
Meta	ENSG00000100156.10	SLC16A8	1.10182	0.0154261	0.27054	0.691414	Adipose_Visceral_Omentum
Meta	ENSG00000106785.14	TRIM14	-1.10179	-0.0202348	0.270553	0.691414	Adipose_Visceral_Omentum
Meta	ENSG00000181634.7	TNFSF15	-1.10112	-0.0200957	0.270843	0.691912	Adipose_Visceral_Omentum
Meta	ENSG00000185040.13	SPDYE16	-1.10075	-0.00943759	0.271007	0.69209	Adipose_Visceral_Omentum
Meta	ENSG00000276085.1	CCL3L3	-1.10026	-0.0379472	0.271221	0.69218	Adipose_Visceral_Omentum
Meta	ENSG00000186448.14	ZNF197	-1.10023	-0.0197319	0.271232	0.69218	Adipose_Visceral_Omentum
Meta	ENSG00000176978.13	DPP7	-1.09969	-0.0139402	0.271467	0.692215	Adipose_Visceral_Omentum
Meta	ENSG00000106125.14	MINDY4	1.09952	0.0180665	0.271541	0.692215	Adipose_Visceral_Omentum
Meta	ENSG00000196460.12	RFX8	-1.09946	-0.00654444	0.271567	0.692215	Adipose_Visceral_Omentum
Meta	ENSG00000115816.14	CEBPZ	1.09933	0.0238922	0.271624	0.692215	Adipose_Visceral_Omentum
Meta	ENSG00000123106.10	CCDC91	1.09882	0.0113133	0.271847	0.692543	Adipose_Visceral_Omentum
Meta	ENSG00000119865.8	CNRIP1	-1.09836	-0.0231772	0.272047	0.69281	Adipose_Visceral_Omentum
Meta	ENSG00000116017.10	ARID3A	1.09813	0.0495418	0.272146	0.692821	Adipose_Visceral_Omentum
Meta	ENSG00000117906.13	RCN2	1.09788	0.0254782	0.272256	0.69286	Adipose_Visceral_Omentum
Meta	ENSG00000155508.13	CNOT8	-1.09711	-0.0222164	0.272592	0.693474	Adipose_Visceral_Omentum
Meta	ENSG00000112977.15	DAP	-1.09652	-0.0112732	0.272852	0.693676	Adipose_Visceral_Omentum
Meta	ENSG00000160716.5	CHRNB2	1.0965	0.0269316	0.272861	0.693676	Adipose_Visceral_Omentum
Meta	ENSG00000153391.15	INO80C	-1.09623	-0.015933	0.272979	0.693735	Adipose_Visceral_Omentum
Meta	ENSG00000164512.17	ANKRD55	-1.0959	-0.0198429	0.273123	0.69381	Adipose_Visceral_Omentum
Meta	ENSG00000161921.14	CXCL16	1.09573	0.0125689	0.273198	0.69381	Adipose_Visceral_Omentum
Meta	ENSG00000168306.12	ACOX2	-1.09531	-0.0531922	0.273379	0.693864	Adipose_Visceral_Omentum
Meta	ENSG00000172955.17	ADH6	-1.09524	-0.00770794	0.273409	0.693864	Adipose_Visceral_Omentum
Meta	ENSG00000167720.12	SRR	1.09454	0.00535716	0.273718	0.694407	Adipose_Visceral_Omentum
Meta	ENSG00000137221.14	TJAP1	-1.09414	-0.0441214	0.273895	0.694456	Adipose_Visceral_Omentum
Meta	ENSG00000229108.1	MEOX2-AS1	-1.09406	-0.0202679	0.273927	0.694456	Adipose_Visceral_Omentum
Meta	ENSG00000155016.17	CYP2U1	-1.09329	-0.021268	0.274265	0.69491	Adipose_Visceral_Omentum
Meta	ENSG00000151632.17	AKR1C2	-1.09322	-0.0337699	0.274297	0.69491	Adipose_Visceral_Omentum
Meta	ENSG00000260123.1	RP11-326A19.4	1.09213	0.0112779	0.274776	0.695752	Adipose_Visceral_Omentum
Meta	ENSG00000277791.4	PSMB3	-1.0919	-0.0743034	0.274877	0.695752	Adipose_Visceral_Omentum
Meta	ENSG00000123892.11	RAB38	-1.09182	-0.0110857	0.274914	0.695752	Adipose_Visceral_Omentum
Meta	ENSG00000281392.1	LINC00506	-1.09154	-0.0203495	0.275035	0.695818	Adipose_Visceral_Omentum
Meta	ENSG00000002746.14	HECW1	-1.09108	-0.00763271	0.275239	0.695895	Adipose_Visceral_Omentum
Meta	ENSG00000168397.16	ATG4B	1.09104	0.0175882	0.275256	0.695895	Adipose_Visceral_Omentum
Meta	ENSG00000061676.14	NCKAP1	-1.09064	-0.0226104	0.27543	0.696093	Adipose_Visceral_Omentum
Meta	ENSG00000276070.4	CCL4L2	-1.08923	-0.0332587	0.276054	0.69673	Adipose_Visceral_Omentum
Meta	ENSG00000283141.1	RP11-109A6.5	1.08921	0.00986221	0.276061	0.69673	Adipose_Visceral_Omentum
Meta	ENSG00000178965.13	ERICH3	-1.08885	-0.00798657	0.276218	0.69673	Adipose_Visceral_Omentum
Meta	ENSG00000149489.8	ROM1	1.0888	0.00697066	0.276244	0.69673	Adipose_Visceral_Omentum
Meta	ENSG00000116698.21	SMG7	-1.08866	-0.0422193	0.276303	0.69673	Adipose_Visceral_Omentum
Meta	ENSG00000136856.17	SLC2A8	-1.08782	-0.00762395	0.276672	0.69673	Adipose_Visceral_Omentum
Meta	ENSG00000113649.11	TCERG1	1.0877	0.0528551	0.276725	0.69673	Adipose_Visceral_Omentum
Meta	ENSG00000154760.13	SLFN13	-1.08741	-0.0224762	0.276857	0.69673	Adipose_Visceral_Omentum
Meta	ENSG00000105771.13	SMG9	1.08737	0.0199464	0.276875	0.69673	Adipose_Visceral_Omentum
Meta	ENSG00000243646.9	IL10RB	-1.08718	-0.0113412	0.276956	0.69673	Adipose_Visceral_Omentum
Meta	ENSG00000157426.13	AASDH	-1.08699	-0.0151281	0.27704	0.69673	Adipose_Visceral_Omentum
Meta	ENSG00000149311.18	ATM	1.08683	0.0436173	0.277114	0.69673	Adipose_Visceral_Omentum
Meta	ENSG00000139505.11	MTMR6	1.08682	0.0176149	0.277116	0.69673	Adipose_Visceral_Omentum
Meta	ENSG00000170619.9	COMMD5	1.08648	0.0256578	0.277266	0.69673	Adipose_Visceral_Omentum
Meta	ENSG00000167916.4	KRT24	1.08639	0.0120556	0.277306	0.69673	Adipose_Visceral_Omentum
Meta	ENSG00000134909.18	ARHGAP32	1.08631	0.0248622	0.277344	0.69673	Adipose_Visceral_Omentum
Meta	ENSG00000128040.10	SPINK2	1.08592	0.0242257	0.277516	0.69673	Adipose_Visceral_Omentum
Meta	ENSG00000081386.12	ZNF510	-1.08581	-0.0362173	0.277563	0.69673	Adipose_Visceral_Omentum
Meta	ENSG00000136573.12	BLK	-1.08556	-0.0353654	0.277674	0.69673	Adipose_Visceral_Omentum
Meta	ENSG00000177409.11	SAMD9L	1.08546	0.0122252	0.277718	0.69673	Adipose_Visceral_Omentum
Meta	ENSG00000103534.16	TMC5	1.08543	0.024541	0.27773	0.69673	Adipose_Visceral_Omentum
Meta	ENSG00000161798.6	AQP5	1.0853	0.0192815	0.27779	0.69673	Adipose_Visceral_Omentum
Meta	ENSG00000144120.12	TMEM177	-1.08511	-0.0216175	0.277873	0.69673	Adipose_Visceral_Omentum
Meta	ENSG00000140511.11	HAPLN3	1.08473	0.0335437	0.278042	0.696914	Adipose_Visceral_Omentum
Meta	ENSG00000185163.9	DDX51	1.08351	0.0190046	0.278583	0.698032	Adipose_Visceral_Omentum
Meta	ENSG00000197360.9	ZNF98	-1.08322	-0.00512261	0.278712	0.698116	Adipose_Visceral_Omentum
Meta	ENSG00000144230.16	GPR17	1.08263	0.00489764	0.278972	0.698518	Adipose_Visceral_Omentum
Meta	ENSG00000052749.13	RRP12	-1.08243	-0.05773	0.279064	0.698518	Adipose_Visceral_Omentum
Meta	ENSG00000267838.2	AC008746.12	-1.08165	-0.0146306	0.279409	0.699144	Adipose_Visceral_Omentum
Meta	ENSG00000149599.15	DUSP15	-1.08081	-0.0144005	0.279782	0.699835	Adipose_Visceral_Omentum
Meta	ENSG00000196196.2	HRCT1	-1.08029	-0.00676654	0.280013	0.699835	Adipose_Visceral_Omentum
Meta	ENSG00000061455.10	PRDM6	-1.08029	-0.0162656	0.280015	0.699835	Adipose_Visceral_Omentum
Meta	ENSG00000137843.11	PAK6	-1.07993	-0.025029	0.280172	0.699835	Adipose_Visceral_Omentum
Meta	ENSG00000115137.11	DNAJC27	1.07986	0.0201802	0.280205	0.699835	Adipose_Visceral_Omentum
Meta	ENSG00000259774.1	RP11-182J1.13	1.07974	0.0166584	0.280259	0.699835	Adipose_Visceral_Omentum
Meta	ENSG00000239672.7	NME1	1.07915	0.0160216	0.280522	0.700014	Adipose_Visceral_Omentum
Meta	ENSG00000232629.8	HLA-DQB2	1.07915	0.0028633	0.280522	0.700014	Adipose_Visceral_Omentum
Meta	ENSG00000253485.2	PCDHGA5	1.07892	0.017295	0.280622	0.700025	Adipose_Visceral_Omentum
Meta	ENSG00000071189.21	SNX13	-1.07829	-0.0142898	0.280904	0.70038	Adipose_Visceral_Omentum
Meta	ENSG00000260778.5	RP11-304L19.13	1.07817	0.0227919	0.280956	0.70038	Adipose_Visceral_Omentum
Meta	ENSG00000122873.11	CISD1	1.07769	0.0177079	0.28117	0.700674	Adipose_Visceral_Omentum
Meta	ENSG00000133937.4	GSC	1.07683	0.0194118	0.281557	0.7014	Adipose_Visceral_Omentum
Meta	ENSG00000138658.15	ZGRF1	1.07659	0.00706706	0.281663	0.701425	Adipose_Visceral_Omentum
Meta	ENSG00000198951.11	NAGA	1.07607	0.0201876	0.281895	0.701763	Adipose_Visceral_Omentum
Meta	ENSG00000010030.13	ETV7	-1.0755	-0.0265161	0.282151	0.702027	Adipose_Visceral_Omentum
Meta	ENSG00000064547.13	LPAR2	1.07541	0.0149386	0.282193	0.702027	Adipose_Visceral_Omentum
Meta	ENSG00000169371.13	SNUPN	1.07496	0.0134518	0.282394	0.702222	Adipose_Visceral_Omentum
Meta	ENSG00000228634.1	RP4-534N18.2	1.07386	0.037117	0.282884	0.702222	Adipose_Visceral_Omentum
Meta	ENSG00000243317.7	C7orf73	1.07381	0.00787451	0.282907	0.702222	Adipose_Visceral_Omentum
Meta	ENSG00000198771.10	RCSD1	-1.07371	-0.0151946	0.282951	0.702222	Adipose_Visceral_Omentum
Meta	ENSG00000108774.14	RAB5C	1.07364	0.0344572	0.282983	0.702222	Adipose_Visceral_Omentum
Meta	ENSG00000161558.10	TMEM143	1.07362	0.0220948	0.282994	0.702222	Adipose_Visceral_Omentum
Meta	ENSG00000215009.5	ACSM4	1.07358	0.0158264	0.283011	0.702222	Adipose_Visceral_Omentum
Meta	ENSG00000130414.11	NDUFA10	1.07308	0.00976025	0.283237	0.702222	Adipose_Visceral_Omentum
Meta	ENSG00000102760.12	RGCC	-1.07298	-0.019317	0.283279	0.702222	Adipose_Visceral_Omentum
Meta	ENSG00000087338.4	GMCL1	-1.07294	-0.0721878	0.283299	0.702222	Adipose_Visceral_Omentum
Meta	ENSG00000179918.18	SEPHS2	1.07266	0.0636342	0.283425	0.702222	Adipose_Visceral_Omentum
Meta	ENSG00000069966.18	GNB5	-1.07264	-0.0181078	0.283434	0.702222	Adipose_Visceral_Omentum
Meta	ENSG00000099194.5	SCD	-1.07232	-0.0278914	0.283577	0.702222	Adipose_Visceral_Omentum
Meta	ENSG00000167523.13	SPATA33	1.07223	0.0194382	0.283616	0.702222	Adipose_Visceral_Omentum
Meta	ENSG00000186891.13	TNFRSF18	1.07141	0.00966995	0.283983	0.702561	Adipose_Visceral_Omentum
Meta	ENSG00000132274.15	TRIM22	-1.07139	-0.0172919	0.283992	0.702561	Adipose_Visceral_Omentum
Meta	ENSG00000226516.7	FAM138B	-1.07129	-0.103952	0.28404	0.702561	Adipose_Visceral_Omentum
Meta	ENSG00000157326.18	DHRS4	1.07043	0.0185569	0.284424	0.702947	Adipose_Visceral_Omentum
Meta	ENSG00000261672.1	RP11-475B2.1	-1.07007	-0.0108352	0.28459	0.702947	Adipose_Visceral_Omentum
Meta	ENSG00000163697.16	APBB2	-1.06981	-0.0319711	0.284705	0.702947	Adipose_Visceral_Omentum
Meta	ENSG00000139428.11	MMAB	-1.06954	-0.0330465	0.284826	0.702947	Adipose_Visceral_Omentum
Meta	ENSG00000242441.7	GTF2A1L	-1.06944	-0.00319775	0.284871	0.702947	Adipose_Visceral_Omentum
Meta	ENSG00000197498.12	RPF2	-1.06935	-0.0183567	0.284912	0.702947	Adipose_Visceral_Omentum
Meta	ENSG00000012983.11	MAP4K5	-1.06927	-0.024589	0.284947	0.702947	Adipose_Visceral_Omentum
Meta	ENSG00000176783.14	RUFY1	-1.06895	-0.00977739	0.285092	0.702947	Adipose_Visceral_Omentum
Meta	ENSG00000185344.13	ATP6V0A2	1.06863	0.01718	0.285237	0.702947	Adipose_Visceral_Omentum
Meta	ENSG00000142230.11	SAE1	-1.06856	-0.0442309	0.285269	0.702947	Adipose_Visceral_Omentum
Meta	ENSG00000138162.18	TACC2	1.06814	0.0103907	0.285457	0.702947	Adipose_Visceral_Omentum
Meta	ENSG00000088053.11	GP6	1.06804	0.013824	0.285504	0.702947	Adipose_Visceral_Omentum
Meta	ENSG00000178538.9	CA8	1.06776	0.0166159	0.285628	0.702947	Adipose_Visceral_Omentum
Meta	ENSG00000167755.14	KLK6	-1.06742	-0.03728	0.285784	0.702947	Adipose_Visceral_Omentum
Meta	ENSG00000167644.11	C19orf33	-1.06691	-0.0160525	0.286011	0.702947	Adipose_Visceral_Omentum
Meta	ENSG00000157800.17	SLC37A3	-1.06672	-0.0185011	0.286098	0.702947	Adipose_Visceral_Omentum
Meta	ENSG00000248487.8	ABHD14A	-1.06667	-0.0405392	0.286122	0.702947	Adipose_Visceral_Omentum
Meta	ENSG00000184845.3	DRD1	1.06635	0.015684	0.286265	0.702947	Adipose_Visceral_Omentum
Meta	ENSG00000257949.6	TEN1	-1.06627	-0.00671006	0.2863	0.702947	Adipose_Visceral_Omentum
Meta	ENSG00000164465.18	DCBLD1	-1.06614	-0.008446	0.286359	0.702947	Adipose_Visceral_Omentum
Meta	ENSG00000124356.15	STAMBP	-1.06597	-0.0170365	0.286439	0.702947	Adipose_Visceral_Omentum
Meta	ENSG00000105877.17	DNAH11	1.06562	0.00862928	0.286597	0.702947	Adipose_Visceral_Omentum
Meta	ENSG00000167034.9	NKX3-1	-1.06561	-0.0271316	0.286599	0.702947	Adipose_Visceral_Omentum
Meta	ENSG00000065559.14	MAP2K4	-1.06549	-0.0154665	0.286655	0.702947	Adipose_Visceral_Omentum
Meta	ENSG00000064545.14	TMEM161A	-1.06507	-0.0134318	0.286845	0.702947	Adipose_Visceral_Omentum
Meta	ENSG00000267107.6	PCAT19	1.0646	0.00892761	0.287059	0.702947	Adipose_Visceral_Omentum
Meta	ENSG00000167740.9	CYB5D2	1.06421	0.0288742	0.287236	0.702947	Adipose_Visceral_Omentum
Meta	ENSG00000212864.3	RNF208	-1.06362	-0.0362151	0.2875	0.702947	Adipose_Visceral_Omentum
Meta	ENSG00000250506.7	CDK3	-1.06343	-0.00831439	0.287587	0.702947	Adipose_Visceral_Omentum
Meta	ENSG00000223685.5	LINC00571	1.06326	0.0106038	0.287662	0.702947	Adipose_Visceral_Omentum
Meta	ENSG00000203697.11	CAPN8	1.06307	0.0260857	0.28775	0.702947	Adipose_Visceral_Omentum
Meta	ENSG00000148384.12	INPP5E	1.06293	0.0265036	0.287815	0.702947	Adipose_Visceral_Omentum
Meta	ENSG00000138109.9	CYP2C9	1.06275	0.0252635	0.287894	0.702947	Adipose_Visceral_Omentum
Meta	ENSG00000111052.7	LIN7A	1.06273	0.0115368	0.287905	0.702947	Adipose_Visceral_Omentum
Meta	ENSG00000204463.12	BAG6	-1.06263	-0.0246171	0.287948	0.702947	Adipose_Visceral_Omentum
Meta	ENSG00000227124.8	ZNF717	1.06203	0.0120002	0.288224	0.702947	Adipose_Visceral_Omentum
Meta	ENSG00000180475.4	OR10Q1	-1.06192	-0.0183759	0.288272	0.702947	Adipose_Visceral_Omentum
Meta	ENSG00000239268.2	RP11-384F7.2	-1.06172	-0.0111666	0.288362	0.702947	Adipose_Visceral_Omentum
Meta	ENSG00000197168.11	NEK5	1.0616	0.017004	0.288416	0.702947	Adipose_Visceral_Omentum
Meta	ENSG00000131355.14	ADGRE3	1.06145	0.0702275	0.288486	0.702947	Adipose_Visceral_Omentum
Meta	ENSG00000048544.5	MRPS10	-1.06144	-0.00725133	0.288491	0.702947	Adipose_Visceral_Omentum
Meta	ENSG00000173409.13	ARV1	1.06107	0.0232134	0.288658	0.702947	Adipose_Visceral_Omentum
Meta	ENSG00000104312.7	RIPK2	-1.06101	-0.0309755	0.288684	0.702947	Adipose_Visceral_Omentum
Meta	ENSG00000136732.14	GYPC	-1.06075	-0.0097148	0.288804	0.702947	Adipose_Visceral_Omentum
Meta	ENSG00000041353.9	RAB27B	1.0607	0.0259545	0.288828	0.702947	Adipose_Visceral_Omentum
Meta	ENSG00000268658.5	LINC00664	1.06053	0.0104635	0.288904	0.702947	Adipose_Visceral_Omentum
Meta	ENSG00000203872.6	C6orf163	-1.06042	-0.00677377	0.288955	0.702947	Adipose_Visceral_Omentum
Meta	ENSG00000111725.10	PRKAB1	1.06034	0.0142593	0.288988	0.702947	Adipose_Visceral_Omentum
Meta	ENSG00000154781.15	CCDC174	1.06021	0.0234474	0.289048	0.702947	Adipose_Visceral_Omentum
Meta	ENSG00000188505.4	NCCRP1	1.06008	0.00682974	0.289108	0.702947	Adipose_Visceral_Omentum
Meta	ENSG00000172716.16	SLFN11	-1.05951	-0.0266508	0.289369	0.702947	Adipose_Visceral_Omentum
Meta	ENSG00000273771.1	RP11-236L14.2	1.05949	0.0161013	0.289374	0.702947	Adipose_Visceral_Omentum
Meta	ENSG00000109323.8	MANBA	-1.05897	-0.0620737	0.289613	0.702947	Adipose_Visceral_Omentum
Meta	ENSG00000177697.17	CD151	-1.05863	-0.0133999	0.289767	0.702947	Adipose_Visceral_Omentum
Meta	ENSG00000135723.13	FHOD1	-1.05854	-0.0328442	0.289807	0.702947	Adipose_Visceral_Omentum
Meta	ENSG00000136868.10	SLC31A1	-1.05854	-0.0502783	0.28981	0.702947	Adipose_Visceral_Omentum
Meta	ENSG00000221887.5	HMSD	1.05836	0.0348787	0.289889	0.702947	Adipose_Visceral_Omentum
Meta	ENSG00000132386.10	SERPINF1	-1.05723	-0.0331045	0.290406	0.702947	Adipose_Visceral_Omentum
Meta	ENSG00000254990.5	RP11-108O10.2	1.05714	0.040977	0.290447	0.702947	Adipose_Visceral_Omentum
Meta	ENSG00000204740.10	MALRD1	-1.05707	-0.00993127	0.290481	0.702947	Adipose_Visceral_Omentum
Meta	ENSG00000198677.10	TTC37	1.05676	0.00903357	0.290621	0.702947	Adipose_Visceral_Omentum
Meta	ENSG00000077984.5	CST7	1.05674	0.0215069	0.290632	0.702947	Adipose_Visceral_Omentum
Meta	ENSG00000180822.11	PSMG4	-1.05619	-0.0160188	0.290882	0.702947	Adipose_Visceral_Omentum
Meta	ENSG00000213347.10	MXD3	1.05618	0.00904906	0.290888	0.702947	Adipose_Visceral_Omentum
Meta	ENSG00000157168.18	NRG1	1.05599	0.00829948	0.290972	0.702947	Adipose_Visceral_Omentum
Meta	ENSG00000136546.13	SCN7A	-1.05582	-0.0239819	0.291048	0.702947	Adipose_Visceral_Omentum
Meta	ENSG00000121716.20	PILRB	1.05576	0.00441002	0.291078	0.702947	Adipose_Visceral_Omentum
Meta	ENSG00000141013.16	GAS8	-1.05458	-0.00708361	0.291617	0.702947	Adipose_Visceral_Omentum
Meta	ENSG00000168813.16	ZNF507	1.05457	0.020731	0.291623	0.702947	Adipose_Visceral_Omentum
Meta	ENSG00000183889.12	AC138969.4	-1.05439	-0.043931	0.291702	0.702947	Adipose_Visceral_Omentum
Meta	ENSG00000234690.6	AC073283.4	1.05431	0.0210785	0.291741	0.702947	Adipose_Visceral_Omentum
Meta	ENSG00000158402.18	CDC25C	1.05426	0.0259549	0.291766	0.702947	Adipose_Visceral_Omentum
Meta	ENSG00000114115.9	RBP1	-1.05403	-0.0123446	0.291868	0.702947	Adipose_Visceral_Omentum
Meta	ENSG00000130695.14	CEP85	-1.0537	-0.0125744	0.292019	0.702947	Adipose_Visceral_Omentum
Meta	ENSG00000163131.10	CTSS	1.05366	0.0181067	0.292039	0.702947	Adipose_Visceral_Omentum
Meta	ENSG00000131507.10	NDFIP1	-1.05355	-0.0384615	0.292089	0.702947	Adipose_Visceral_Omentum
Meta	ENSG00000148218.15	ALAD	-1.05354	-0.015344	0.292093	0.702947	Adipose_Visceral_Omentum
Meta	ENSG00000149269.9	PAK1	-1.05341	-0.0418582	0.292153	0.702947	Adipose_Visceral_Omentum
Meta	ENSG00000264717.5	CH17-360D5.1	1.05333	0.0115415	0.292189	0.702947	Adipose_Visceral_Omentum
Meta	ENSG00000171953.15	ATPAF2	1.05331	0.0170423	0.2922	0.702947	Adipose_Visceral_Omentum
Meta	ENSG00000107736.19	CDH23	-1.05326	-0.0143028	0.292221	0.702947	Adipose_Visceral_Omentum
Meta	ENSG00000129167.9	TPH1	-1.05325	-0.0102506	0.292229	0.702947	Adipose_Visceral_Omentum
Meta	ENSG00000175220.11	ARHGAP1	-1.05302	-0.0134604	0.29233	0.702947	Adipose_Visceral_Omentum
Meta	ENSG00000119969.14	HELLS	1.05281	0.00875775	0.29243	0.702947	Adipose_Visceral_Omentum
Meta	ENSG00000234616.8	JRK	1.05278	0.0388155	0.292442	0.702947	Adipose_Visceral_Omentum
Meta	ENSG00000153317.14	ASAP1	1.05274	0.0256848	0.292462	0.702947	Adipose_Visceral_Omentum
Meta	ENSG00000164081.12	TEX264	1.0524	0.0163253	0.292616	0.703087	Adipose_Visceral_Omentum
Meta	ENSG00000183549.10	ACSM5	1.05196	0.0101099	0.292819	0.703343	Adipose_Visceral_Omentum
Meta	ENSG00000203279.3	RP11-498P14.5	1.0513	0.00828908	0.293123	0.703752	Adipose_Visceral_Omentum
Meta	ENSG00000104450.12	SPAG1	1.05066	0.0045182	0.293413	0.703752	Adipose_Visceral_Omentum
Meta	ENSG00000177239.14	MAN1B1	-1.05027	-0.020021	0.293595	0.703752	Adipose_Visceral_Omentum
Meta	ENSG00000049283.17	EPN3	-1.05015	-0.016494	0.293649	0.703752	Adipose_Visceral_Omentum
Meta	ENSG00000131100.12	ATP6V1E1	1.05009	0.0300506	0.293678	0.703752	Adipose_Visceral_Omentum
Meta	ENSG00000142733.14	MAP3K6	1.05004	0.0373962	0.293698	0.703752	Adipose_Visceral_Omentum
Meta	ENSG00000124588.19	NQO2	-1.04996	-0.00583803	0.293739	0.703752	Adipose_Visceral_Omentum
Meta	ENSG00000172061.8	LRRC15	1.04991	0.0162226	0.293759	0.703752	Adipose_Visceral_Omentum
Meta	ENSG00000215241.3	RP11-266K4.9	1.04849	0.0258327	0.294412	0.705085	Adipose_Visceral_Omentum
Meta	ENSG00000049249.8	TNFRSF9	-1.04765	-0.022238	0.294801	0.705782	Adipose_Visceral_Omentum
Meta	ENSG00000271889.1	RP11-493E12.1	-1.0473	-0.0158637	0.294963	0.705782	Adipose_Visceral_Omentum
Meta	ENSG00000145337.4	PYURF	1.04723	0.00813849	0.294993	0.705782	Adipose_Visceral_Omentum
Meta	ENSG00000163453.11	IGFBP7	-1.04701	-0.0294951	0.295093	0.705791	Adipose_Visceral_Omentum
Meta	ENSG00000156587.15	UBE2L6	1.04661	0.0414251	0.295279	0.706005	Adipose_Visceral_Omentum
Meta	ENSG00000143499.13	SMYD2	1.04571	0.0150133	0.295694	0.706545	Adipose_Visceral_Omentum
Meta	ENSG00000121864.9	ZNF639	-1.0457	-0.0211406	0.295698	0.706545	Adipose_Visceral_Omentum
Meta	ENSG00000275557.1	RP11-353N4.6	-1.04538	-1.09059	0.295849	0.706676	Adipose_Visceral_Omentum
Meta	ENSG00000167535.7	CACNB3	-1.045	-0.0369286	0.296021	0.706694	Adipose_Visceral_Omentum
Meta	ENSG00000101236.16	RNF24	1.04471	0.0227429	0.296155	0.706694	Adipose_Visceral_Omentum
Meta	ENSG00000274419.6	TBC1D3D	1.04446	0.0264929	0.296275	0.706694	Adipose_Visceral_Omentum
Meta	ENSG00000099956.18	SMARCB1	1.04442	0.0079686	0.296292	0.706694	Adipose_Visceral_Omentum
Meta	ENSG00000151552.11	QDPR	-1.04431	-0.0196703	0.29634	0.706694	Adipose_Visceral_Omentum
Meta	ENSG00000022277.12	RTFDC1	1.04399	0.0419216	0.296489	0.706819	Adipose_Visceral_Omentum
Meta	ENSG00000057757.9	PITHD1	1.04317	0.0196775	0.296867	0.70749	Adipose_Visceral_Omentum
Meta	ENSG00000260261.1	RP11-480A16.1	1.04242	0.0333549	0.297218	0.708095	Adipose_Visceral_Omentum
Meta	ENSG00000167981.5	ZNF597	1.04176	0.0139687	0.297522	0.708589	Adipose_Visceral_Omentum
Meta	ENSG00000258839.3	MC1R	1.04102	0.0219558	0.297867	0.709179	Adipose_Visceral_Omentum
Meta	ENSG00000152382.5	TADA1	1.04062	0.031964	0.298052	0.709389	Adipose_Visceral_Omentum
Meta	ENSG00000119718.10	EIF2B2	1.04036	0.00706083	0.298173	0.709446	Adipose_Visceral_Omentum
Meta	ENSG00000153130.17	SCOC	1.04013	0.0147017	0.298279	0.709467	Adipose_Visceral_Omentum
Meta	ENSG00000259956.1	RBM15B	-1.03953	-0.0680132	0.298558	0.709784	Adipose_Visceral_Omentum
Meta	ENSG00000150722.10	PPP1R1C	1.03943	0.0120602	0.298606	0.709784	Adipose_Visceral_Omentum
Meta	ENSG00000204287.13	HLA-DRA	1.03843	0.0734625	0.299071	0.710131	Adipose_Visceral_Omentum
Meta	ENSG00000136315.4	RP11-84C10.2	-1.0381	-0.0169244	0.299226	0.710131	Adipose_Visceral_Omentum
Meta	ENSG00000181027.10	FKRP	1.03803	0.00705818	0.299255	0.710131	Adipose_Visceral_Omentum
Meta	ENSG00000253873.5	PCDHGA11	-1.03789	-0.0129637	0.299321	0.710131	Adipose_Visceral_Omentum
Meta	ENSG00000184227.7	ACOT1	1.03783	0.00719715	0.299347	0.710131	Adipose_Visceral_Omentum
Meta	ENSG00000158793.13	NIT1	1.03774	0.0134745	0.29939	0.710131	Adipose_Visceral_Omentum
Meta	ENSG00000204237.4	OXLD1	-1.0375	-0.0336557	0.299505	0.710131	Adipose_Visceral_Omentum
Meta	ENSG00000183844.16	FAM3B	1.03744	0.00695614	0.299529	0.710131	Adipose_Visceral_Omentum
Meta	ENSG00000277200.1	RP11-74E22.8	1.0366	0.00554447	0.299923	0.710381	Adipose_Visceral_Omentum
Meta	ENSG00000170577.7	SIX2	1.03638	0.0211778	0.300024	0.710381	Adipose_Visceral_Omentum
Meta	ENSG00000179059.9	ZFP42	-1.03635	-0.0199473	0.300039	0.710381	Adipose_Visceral_Omentum
Meta	ENSG00000204618.8	RNF39	1.03584	0.0173814	0.300279	0.710381	Adipose_Visceral_Omentum
Meta	ENSG00000239697.10	TNFSF12	1.03579	0.0284359	0.300302	0.710381	Adipose_Visceral_Omentum
Meta	ENSG00000001167.14	NFYA	1.0357	0.0121853	0.300344	0.710381	Adipose_Visceral_Omentum
Meta	ENSG00000167657.13	DAPK3	-1.03559	-0.0249585	0.300392	0.710381	Adipose_Visceral_Omentum
Meta	ENSG00000152942.18	RAD17	1.03555	0.0134396	0.300411	0.710381	Adipose_Visceral_Omentum
Meta	ENSG00000167889.12	MGAT5B	-1.03504	-0.0397219	0.300653	0.710722	Adipose_Visceral_Omentum
Meta	ENSG00000206530.10	CFAP44	-1.03466	-0.0147144	0.30083	0.710911	Adipose_Visceral_Omentum
Meta	ENSG00000148362.10	C9orf142	-1.03417	-0.0428178	0.301057	0.711218	Adipose_Visceral_Omentum
Meta	ENSG00000196517.11	SLC6A9	1.03361	0.0352249	0.301318	0.711604	Adipose_Visceral_Omentum
Meta	ENSG00000101247.17	NDUFAF5	1.03275	0.0109738	0.30172	0.712088	Adipose_Visceral_Omentum
Meta	ENSG00000115604.10	IL18R1	-1.03273	-0.0263573	0.301729	0.712088	Adipose_Visceral_Omentum
Meta	ENSG00000169688.10	MT1B	1.03255	0.0364118	0.301815	0.712088	Adipose_Visceral_Omentum
Meta	ENSG00000198185.11	ZNF334	-1.03226	-0.00625656	0.301952	0.712107	Adipose_Visceral_Omentum
Meta	ENSG00000272512.1	RP11-54O7.17	-1.03175	-0.00532793	0.302189	0.712107	Adipose_Visceral_Omentum
Meta	ENSG00000166946.13	CCNDBP1	1.03089	0.0184643	0.30259	0.712107	Adipose_Visceral_Omentum
Meta	ENSG00000115310.17	RTN4	1.03089	0.0219771	0.302593	0.712107	Adipose_Visceral_Omentum
Meta	ENSG00000135968.20	GCC2	-1.03081	-0.00741468	0.302631	0.712107	Adipose_Visceral_Omentum
Meta	ENSG00000189068.9	VSTM1	-1.03066	-0.0175738	0.302699	0.712107	Adipose_Visceral_Omentum
Meta	ENSG00000138036.18	DYNC2LI1	-1.03048	-0.013899	0.302786	0.712107	Adipose_Visceral_Omentum
Meta	ENSG00000124613.8	ZNF391	-1.03013	-0.0102227	0.302947	0.712107	Adipose_Visceral_Omentum
Meta	ENSG00000245468.3	RP11-367J11.3	-1.03012	-0.0196545	0.302953	0.712107	Adipose_Visceral_Omentum
Meta	ENSG00000273100.1	RP11-302L19.3	1.03003	0.00796057	0.302994	0.712107	Adipose_Visceral_Omentum
Meta	ENSG00000010295.19	IFFO1	1.02994	0.0464765	0.303036	0.712107	Adipose_Visceral_Omentum
Meta	ENSG00000130714.15	POMT1	1.02972	0.0201587	0.303139	0.712107	Adipose_Visceral_Omentum
Meta	ENSG00000072134.15	EPN2	1.0297	0.00856284	0.303149	0.712107	Adipose_Visceral_Omentum
Meta	ENSG00000136895.18	GARNL3	-1.02942	-0.0236177	0.303282	0.712107	Adipose_Visceral_Omentum
Meta	ENSG00000110074.10	FOXRED1	1.02936	0.00577937	0.303309	0.712107	Adipose_Visceral_Omentum
Meta	ENSG00000237190.3	CDKN2AIPNL	1.02921	0.0270566	0.30338	0.712107	Adipose_Visceral_Omentum
Meta	ENSG00000059573.8	ALDH18A1	-1.02819	-0.0189327	0.303862	0.712876	Adipose_Visceral_Omentum
Meta	ENSG00000111832.12	RWDD1	1.0281	0.010789	0.303903	0.712876	Adipose_Visceral_Omentum
Meta	ENSG00000205710.3	C17orf107	1.02759	0.00775891	0.304144	0.713203	Adipose_Visceral_Omentum
Meta	ENSG00000168356.11	SCN11A	-1.02739	-0.0180805	0.304238	0.713203	Adipose_Visceral_Omentum
Meta	ENSG00000128829.11	EIF2AK4	-1.02634	-0.0107598	0.30473	0.714128	Adipose_Visceral_Omentum
Meta	ENSG00000173267.13	SNCG	1.02599	0.0251189	0.304897	0.714291	Adipose_Visceral_Omentum
Meta	ENSG00000167614.13	TTYH1	1.02536	0.00976752	0.305194	0.714758	Adipose_Visceral_Omentum
Meta	ENSG00000185019.16	UBOX5	1.02487	0.0168845	0.305425	0.715016	Adipose_Visceral_Omentum
Meta	ENSG00000008382.15	MPND	-1.02471	-0.016625	0.3055	0.715016	Adipose_Visceral_Omentum
Meta	ENSG00000105321.12	CCDC9	-1.02447	-0.0215968	0.305613	0.715053	Adipose_Visceral_Omentum
Meta	ENSG00000249931.4	GOLGA8K	1.02334	0.0122086	0.306149	0.715694	Adipose_Visceral_Omentum
Meta	ENSG00000122477.12	LRRC39	1.02316	0.00941747	0.306233	0.715694	Adipose_Visceral_Omentum
Meta	ENSG00000052850.5	ALX4	-1.02267	-0.00937852	0.306466	0.715694	Adipose_Visceral_Omentum
Meta	ENSG00000103021.9	CCDC113	-1.02266	-0.0171687	0.306468	0.715694	Adipose_Visceral_Omentum
Meta	ENSG00000161981.10	SNRNP25	1.02254	0.00934705	0.306525	0.715694	Adipose_Visceral_Omentum
Meta	ENSG00000266258.1	LINC01909	-1.02246	-0.0298468	0.306563	0.715694	Adipose_Visceral_Omentum
Meta	ENSG00000125966.9	MMP24	-1.02244	-0.0456357	0.306572	0.715694	Adipose_Visceral_Omentum
Meta	ENSG00000224413.1	AP001476.2	-1.02154	-0.0319376	0.307	0.715964	Adipose_Visceral_Omentum
Meta	ENSG00000003400.14	CASP10	-1.02149	-0.0356343	0.307022	0.715964	Adipose_Visceral_Omentum
Meta	ENSG00000181291.6	TMEM132E	-1.02095	-0.0086818	0.307277	0.715964	Adipose_Visceral_Omentum
Meta	ENSG00000146453.12	PNLDC1	1.02084	0.00583596	0.307332	0.715964	Adipose_Visceral_Omentum
Meta	ENSG00000050628.20	PTGER3	-1.02071	-0.0849334	0.30739	0.715964	Adipose_Visceral_Omentum
Meta	ENSG00000162444.11	RBP7	-1.02034	-0.0271502	0.307566	0.715964	Adipose_Visceral_Omentum
Meta	ENSG00000131732.11	ZCCHC9	-1.02032	-0.0218054	0.307579	0.715964	Adipose_Visceral_Omentum
Meta	ENSG00000196937.10	FAM3C	-1.02006	-0.0184918	0.307701	0.715964	Adipose_Visceral_Omentum
Meta	ENSG00000174255.6	ZNF80	1.01998	0.00821078	0.307739	0.715964	Adipose_Visceral_Omentum
Meta	ENSG00000136514.2	RTP4	-1.0199	-0.0261309	0.307778	0.715964	Adipose_Visceral_Omentum
Meta	ENSG00000226578.1	RP11-258F22.1	1.01968	0.01078	0.307882	0.715964	Adipose_Visceral_Omentum
Meta	ENSG00000180198.15	RCC1	-1.01952	-0.0185578	0.307954	0.715964	Adipose_Visceral_Omentum
Meta	ENSG00000159348.12	CYB5R1	-1.01951	-0.0475455	0.307961	0.715964	Adipose_Visceral_Omentum
Meta	ENSG00000178732.5	GP5	1.01916	0.0114907	0.308129	0.715965	Adipose_Visceral_Omentum
Meta	ENSG00000149575.5	SCN2B	-1.0191	-0.0168602	0.308157	0.715965	Adipose_Visceral_Omentum
Meta	ENSG00000109689.15	STIM2	1.01869	0.0134118	0.308352	0.716191	Adipose_Visceral_Omentum
Meta	ENSG00000133265.10	HSPBP1	1.01738	0.03363	0.308974	0.717154	Adipose_Visceral_Omentum
Meta	ENSG00000235151.1	AC114730.2	1.01717	0.00547044	0.309074	0.717154	Adipose_Visceral_Omentum
Meta	ENSG00000253731.2	PCDHGA6	1.01698	0.0104475	0.309165	0.717154	Adipose_Visceral_Omentum
Meta	ENSG00000159579.13	RSPRY1	1.0169	0.0386331	0.309203	0.717154	Adipose_Visceral_Omentum
Meta	ENSG00000275409.1	RP11-131L12.4	-1.01678	-0.0117051	0.309257	0.717154	Adipose_Visceral_Omentum
Meta	ENSG00000137210.13	TMEM14B	-1.01612	-0.0245918	0.309574	0.717662	Adipose_Visceral_Omentum
Meta	ENSG00000283071.1	RP11-736N17.11	1.01566	0.0096817	0.309793	0.717778	Adipose_Visceral_Omentum
Meta	ENSG00000140104.13	C14orf79	1.01557	0.0107465	0.309835	0.717778	Adipose_Visceral_Omentum
Meta	ENSG00000129103.17	SUMF2	1.01539	0.0123754	0.309918	0.717778	Adipose_Visceral_Omentum
Meta	ENSG00000179833.4	SERTAD2	-1.01499	-0.0230236	0.310112	0.717999	Adipose_Visceral_Omentum
Meta	ENSG00000276855.1	CTD-3157E16.2	1.01446	0.0150564	0.310363	0.718352	Adipose_Visceral_Omentum
Meta	ENSG00000125821.11	DTD1	-1.01313	-0.0145411	0.311	0.719599	Adipose_Visceral_Omentum
Meta	ENSG00000094755.16	GABRP	1.01283	0.0149743	0.311141	0.719699	Adipose_Visceral_Omentum
Meta	ENSG00000272989.1	LINC02012	-1.01234	-0.0138479	0.311377	0.720016	Adipose_Visceral_Omentum
Meta	ENSG00000272341.1	RP1-151F17.2	1.01169	0.0259906	0.311684	0.720051	Adipose_Visceral_Omentum
Meta	ENSG00000164904.17	ALDH7A1	1.0115	0.0152641	0.311778	0.720051	Adipose_Visceral_Omentum
Meta	ENSG00000151148.13	UBE3B	1.01142	0.0158518	0.311814	0.720051	Adipose_Visceral_Omentum
Meta	ENSG00000198042.10	MAK16	1.01129	0.0369915	0.311877	0.720051	Adipose_Visceral_Omentum
Meta	ENSG00000260743.1	RP11-255C15.3	-1.01128	-0.00874711	0.311884	0.720051	Adipose_Visceral_Omentum
Meta	ENSG00000265190.6	ANXA8	-1.01055	-0.11851	0.312231	0.720625	Adipose_Visceral_Omentum
Meta	ENSG00000282021.1	CTD-2336O2.3	-1.01001	-0.0132772	0.31249	0.720935	Adipose_Visceral_Omentum
Meta	ENSG00000006744.18	ELAC2	1.00986	0.00890185	0.312563	0.720935	Adipose_Visceral_Omentum
Meta	ENSG00000160221.16	C21orf33	-1.00946	-0.00269967	0.312756	0.721045	Adipose_Visceral_Omentum
Meta	ENSG00000140873.15	ADAMTS18	1.00935	0.059777	0.312808	0.721045	Adipose_Visceral_Omentum
Meta	ENSG00000143811.18	PYCR2	1.00894	0.0503641	0.313001	0.721263	Adipose_Visceral_Omentum
Meta	ENSG00000088970.15	KIZ	1.00846	0.0317469	0.313236	0.721378	Adipose_Visceral_Omentum
Meta	ENSG00000215912.12	TTC34	-1.00835	-0.0249382	0.313286	0.721378	Adipose_Visceral_Omentum
Meta	ENSG00000147457.13	CHMP7	-1.00807	-0.0374617	0.313423	0.721378	Adipose_Visceral_Omentum
Meta	ENSG00000203546.7	RP11-176H8.1	1.00802	0.00871798	0.313445	0.721378	Adipose_Visceral_Omentum
Meta	ENSG00000185345.18	PARK2	1.00762	0.0160902	0.313637	0.721593	Adipose_Visceral_Omentum
Meta	ENSG00000162669.15	HFM1	-1.0069	-0.00509694	0.313981	0.72177	Adipose_Visceral_Omentum
Meta	ENSG00000164114.18	MAP9	-1.00665	-0.0169058	0.314101	0.72177	Adipose_Visceral_Omentum
Meta	ENSG00000125447.16	GGA3	-1.00665	-0.0141072	0.314101	0.72177	Adipose_Visceral_Omentum
Meta	ENSG00000270171.1	RP11-338N10.1	1.00625	0.029877	0.314297	0.72177	Adipose_Visceral_Omentum
Meta	ENSG00000251061.2	RP11-789C1.2	-1.00607	-0.00592786	0.314381	0.72177	Adipose_Visceral_Omentum
Meta	ENSG00000226051.6	ZNF503-AS1	1.00595	0.00824643	0.31444	0.72177	Adipose_Visceral_Omentum
Meta	ENSG00000101298.13	SNPH	-1.00588	-0.0251583	0.314473	0.72177	Adipose_Visceral_Omentum
Meta	ENSG00000144115.16	THNSL2	-1.00582	-0.00240342	0.314504	0.72177	Adipose_Visceral_Omentum
Meta	ENSG00000283148.1	RP11-456N14.4	-1.00539	-0.00701288	0.314708	0.722012	Adipose_Visceral_Omentum
Meta	ENSG00000267612.1	CTD-3116E22.7	-1.005	-0.0190246	0.314899	0.722065	Adipose_Visceral_Omentum
Meta	ENSG00000261754.2	CTC-523E23.1	1.00489	0.0376771	0.314948	0.722065	Adipose_Visceral_Omentum
Meta	ENSG00000168404.12	MLKL	1.00473	0.0205328	0.315027	0.722065	Adipose_Visceral_Omentum
Meta	ENSG00000178449.8	COX14	1.0039	0.0505717	0.315425	0.72275	Adipose_Visceral_Omentum
Meta	ENSG00000181404.15	WASHC1	-1.00346	-0.0896566	0.31564	0.723016	Adipose_Visceral_Omentum
Meta	ENSG00000176473.13	WDR25	1.00305	0.00791103	0.315837	0.723076	Adipose_Visceral_Omentum
Meta	ENSG00000244094.1	SPRR2F	-1.00299	-0.00644656	0.315864	0.723076	Adipose_Visceral_Omentum
Meta	ENSG00000223865.10	HLA-DPB1	-1.00275	-0.0210155	0.315981	0.723118	Adipose_Visceral_Omentum
Meta	ENSG00000131504.15	DIAPH1	1.00178	0.02621	0.316448	0.723308	Adipose_Visceral_Omentum
Meta	ENSG00000142252.10	GEMIN7	-1.00166	-0.0169283	0.316506	0.723308	Adipose_Visceral_Omentum
Meta	ENSG00000101307.15	SIRPB1	1.00156	0.00496612	0.316557	0.723308	Adipose_Visceral_Omentum
Meta	ENSG00000120915.13	EPHX2	-1.00128	-0.0140445	0.31669	0.723308	Adipose_Visceral_Omentum
Meta	ENSG00000132394.10	EEFSEC	1.00126	0.024526	0.316702	0.723308	Adipose_Visceral_Omentum
Meta	ENSG00000284526.1	RP11-666A8.13	1.00119	0.0219449	0.316737	0.723308	Adipose_Visceral_Omentum
Meta	ENSG00000126804.13	ZBTB1	-1.00115	-0.0176049	0.316756	0.723308	Adipose_Visceral_Omentum
Meta	ENSG00000064687.12	ABCA7	1.00084	0.0125401	0.316903	0.723418	Adipose_Visceral_Omentum
Meta	ENSG00000204653.9	ASPDH	-1.00009	-0.0101261	0.317266	0.723911	Adipose_Visceral_Omentum
Meta	ENSG00000262663.1	RP11-497H17.1	0.999986	0.00517001	0.317317	0.723911	Adipose_Visceral_Omentum
Meta	ENSG00000103550.13	KNOP1	0.999421	0.00393773	0.317591	0.724232	Adipose_Visceral_Omentum
Meta	ENSG00000130489.14	SCO2	0.999126	0.0137906	0.317734	0.724232	Adipose_Visceral_Omentum
Meta	ENSG00000170502.12	NUDT9	0.99896	0.0306849	0.317814	0.724232	Adipose_Visceral_Omentum
Meta	ENSG00000059769.19	DNAJC25	-0.998878	-0.0258426	0.317854	0.724232	Adipose_Visceral_Omentum
Meta	ENSG00000272316.1	XXbac-BPGBPG55C20.2	0.998095	0.0222713	0.318233	0.724852	Adipose_Visceral_Omentum
Meta	ENSG00000106608.16	URGCP	0.997758	0.0428561	0.318397	0.724852	Adipose_Visceral_Omentum
Meta	ENSG00000186594.14	MIR22HG	0.997672	0.0290599	0.318438	0.724852	Adipose_Visceral_Omentum
Meta	ENSG00000116198.12	CEP104	-0.997499	-0.00708928	0.318522	0.724852	Adipose_Visceral_Omentum
Meta	ENSG00000276972.1	RP11-116D17.5	-0.997233	-0.0292978	0.318651	0.72492	Adipose_Visceral_Omentum
Meta	ENSG00000181656.6	GPR88	0.996822	0.0176821	0.318851	0.725148	Adipose_Visceral_Omentum
Meta	ENSG00000140254.12	DUOXA1	-0.996258	-0.0199419	0.319125	0.725372	Adipose_Visceral_Omentum
Meta	ENSG00000181192.11	DHTKD1	-0.996211	-0.0565228	0.319148	0.725372	Adipose_Visceral_Omentum
Meta	ENSG00000130528.11	HRC	0.995986	0.0160035	0.319257	0.725394	Adipose_Visceral_Omentum
Meta	ENSG00000013288.8	MAN2B2	0.995455	0.0068956	0.319515	0.725603	Adipose_Visceral_Omentum
Meta	ENSG00000091073.19	DTX2	-0.995308	-0.0153901	0.319587	0.725603	Adipose_Visceral_Omentum
Meta	ENSG00000079785.14	DDX1	0.995009	0.0179558	0.319732	0.725603	Adipose_Visceral_Omentum
Meta	ENSG00000144130.11	NT5DC4	-0.994725	-0.0379431	0.31987	0.725603	Adipose_Visceral_Omentum
Meta	ENSG00000070087.13	PFN2	-0.994591	-0.0224192	0.319935	0.725603	Adipose_Visceral_Omentum
Meta	ENSG00000157445.14	CACNA2D3	-0.994524	-0.0177289	0.319968	0.725603	Adipose_Visceral_Omentum
Meta	ENSG00000152518.7	ZFP36L2	0.994369	0.0122817	0.320043	0.725603	Adipose_Visceral_Omentum
Meta	ENSG00000196268.11	ZNF493	0.993605	0.0179132	0.320415	0.726161	Adipose_Visceral_Omentum
Meta	ENSG00000163320.10	CGGBP1	-0.993326	-0.0100454	0.320551	0.726161	Adipose_Visceral_Omentum
Meta	ENSG00000164924.17	YWHAZ	0.99307	0.0141386	0.320676	0.726161	Adipose_Visceral_Omentum
Meta	ENSG00000179979.8	CRIPAK	0.992887	0.00348619	0.320765	0.726161	Adipose_Visceral_Omentum
Meta	ENSG00000181458.10	TMEM45A	0.99273	0.0186663	0.320842	0.726161	Adipose_Visceral_Omentum
Meta	ENSG00000133661.15	SFTPD	-0.992366	-0.0035814	0.321019	0.726161	Adipose_Visceral_Omentum
Meta	ENSG00000189362.11	NEMP2	0.992313	0.00602123	0.321045	0.726161	Adipose_Visceral_Omentum
Meta	ENSG00000186399.10	GOLGA8R	0.992191	0.0142176	0.321104	0.726161	Adipose_Visceral_Omentum
Meta	ENSG00000125826.20	RBCK1	-0.99203	-0.0347132	0.321183	0.726161	Adipose_Visceral_Omentum
Meta	ENSG00000068697.6	LAPTM4A	-0.990407	-0.0397285	0.321975	0.727519	Adipose_Visceral_Omentum
Meta	ENSG00000119599.16	DCAF4	0.990393	0.00606799	0.321982	0.727519	Adipose_Visceral_Omentum
Meta	ENSG00000166557.12	TMED3	-0.989974	-0.0198601	0.322187	0.727756	Adipose_Visceral_Omentum
Meta	ENSG00000105726.16	ATP13A1	0.988925	0.0308604	0.3227	0.72869	Adipose_Visceral_Omentum
Meta	ENSG00000130764.9	LRRC47	0.988671	0.0283134	0.322824	0.728745	Adipose_Visceral_Omentum
Meta	ENSG00000178927.17	C17orf62	0.988175	0.021111	0.323067	0.729069	Adipose_Visceral_Omentum
Meta	ENSG00000159720.11	ATP6V0D1	0.987187	0.0504583	0.323551	0.729936	Adipose_Visceral_Omentum
Meta	ENSG00000197768.10	STPG3	0.986821	0.0152397	0.32373	0.729943	Adipose_Visceral_Omentum
Meta	ENSG00000198874.12	TYW1	-0.986773	-0.00587391	0.323754	0.729943	Adipose_Visceral_Omentum
Meta	ENSG00000005513.9	SOX8	0.986143	0.0241153	0.324063	0.7302	Adipose_Visceral_Omentum
Meta	ENSG00000154330.12	PGM5	-0.985772	-0.03308	0.324245	0.7302	Adipose_Visceral_Omentum
Meta	ENSG00000198478.7	SH3BGRL2	-0.985585	-0.0133889	0.324337	0.7302	Adipose_Visceral_Omentum
Meta	ENSG00000125089.16	SH3TC1	0.985577	0.0299331	0.324341	0.7302	Adipose_Visceral_Omentum
Meta	ENSG00000281920.1	RP11-418H16.1	0.985523	0.0149753	0.324367	0.7302	Adipose_Visceral_Omentum
Meta	ENSG00000139292.12	LGR5	-0.985033	-0.0154259	0.324608	0.730322	Adipose_Visceral_Omentum
Meta	ENSG00000164684.13	ZNF704	-0.985007	-0.0369921	0.324621	0.730322	Adipose_Visceral_Omentum
Meta	ENSG00000151773.12	CCDC122	-0.984675	-0.00599691	0.324784	0.730463	Adipose_Visceral_Omentum
Meta	ENSG00000128298.16	BAIAP2L2	0.983798	0.016877	0.325215	0.731209	Adipose_Visceral_Omentum
Meta	ENSG00000115107.19	STEAP3	0.982882	0.00667453	0.325665	0.731996	Adipose_Visceral_Omentum
Meta	ENSG00000111676.14	ATN1	0.982507	0.0069653	0.32585	0.732187	Adipose_Visceral_Omentum
Meta	ENSG00000230387.2	RP4-737E23.2	0.981795	0.00396688	0.326201	0.732749	Adipose_Visceral_Omentum
Meta	ENSG00000119318.12	RAD23B	-0.981113	-0.0589443	0.326537	0.73307	Adipose_Visceral_Omentum
Meta	ENSG00000157734.13	SNX22	0.980975	0.00948493	0.326605	0.73307	Adipose_Visceral_Omentum
Meta	ENSG00000149634.4	SPATA25	0.98084	0.0153088	0.326672	0.73307	Adipose_Visceral_Omentum
Meta	ENSG00000260428.2	SCX	0.980693	0.0191777	0.326744	0.73307	Adipose_Visceral_Omentum
Meta	ENSG00000230487.7	PSMG3-AS1	0.98017	0.00983746	0.327002	0.733155	Adipose_Visceral_Omentum
Meta	ENSG00000246375.2	RP11-10L7.1	-0.980093	-0.00386799	0.32704	0.733155	Adipose_Visceral_Omentum
Meta	ENSG00000171596.6	NMUR1	0.980006	0.00931112	0.327083	0.733155	Adipose_Visceral_Omentum
Meta	ENSG00000204305.13	AGER	0.979352	0.0103522	0.327406	0.733528	Adipose_Visceral_Omentum
Meta	ENSG00000026103.21	FAS	-0.97894	-0.0102912	0.32761	0.733528	Adipose_Visceral_Omentum
Meta	ENSG00000137767.13	SQRDL	0.97885	0.0204454	0.327654	0.733528	Adipose_Visceral_Omentum
Meta	ENSG00000086300.15	SNX10	-0.978797	-0.0117329	0.327681	0.733528	Adipose_Visceral_Omentum
Meta	ENSG00000005486.16	RHBDD2	0.97843	0.0215139	0.327862	0.733528	Adipose_Visceral_Omentum
Meta	ENSG00000105849.5	TWISTNB	-0.978401	-0.0354028	0.327876	0.733528	Adipose_Visceral_Omentum
Meta	ENSG00000186469.8	GNG2	0.97779	0.0342405	0.328178	0.733528	Adipose_Visceral_Omentum
Meta	ENSG00000164334.15	FAM170A	0.977757	0.00939018	0.328195	0.733528	Adipose_Visceral_Omentum
Meta	ENSG00000177432.6	NAP1L5	-0.977481	-0.0139295	0.328331	0.733528	Adipose_Visceral_Omentum
Meta	ENSG00000107815.7	TWNK	0.977443	0.106677	0.32835	0.733528	Adipose_Visceral_Omentum
Meta	ENSG00000196335.12	STK31	-0.977438	-0.0177132	0.328352	0.733528	Adipose_Visceral_Omentum
Meta	ENSG00000136111.12	TBC1D4	0.975627	0.0120155	0.32925	0.735307	Adipose_Visceral_Omentum
Meta	ENSG00000160310.17	PRMT2	-0.97479	-0.0145627	0.329664	0.736009	Adipose_Visceral_Omentum
Meta	ENSG00000003987.13	MTMR7	0.974265	0.0358278	0.329925	0.736041	Adipose_Visceral_Omentum
Meta	ENSG00000113068.9	PFDN1	0.974157	0.00976486	0.329979	0.736041	Adipose_Visceral_Omentum
Meta	ENSG00000179163.11	FUCA1	0.974042	0.0301235	0.330035	0.736041	Adipose_Visceral_Omentum
Meta	ENSG00000164879.6	CA3	-0.973685	-0.0123612	0.330213	0.736041	Adipose_Visceral_Omentum
Meta	ENSG00000163221.8	S100A12	-0.973418	-0.0292178	0.330346	0.736041	Adipose_Visceral_Omentum
Meta	ENSG00000110079.16	MS4A4A	-0.973387	-0.0448205	0.330361	0.736041	Adipose_Visceral_Omentum
Meta	ENSG00000149554.12	CHEK1	0.973342	0.030791	0.330383	0.736041	Adipose_Visceral_Omentum
Meta	ENSG00000260257.2	RP5-1085F17.3	-0.973065	-0.0184315	0.330521	0.736086	Adipose_Visceral_Omentum
Meta	ENSG00000108469.14	RECQL5	-0.972897	-0.016965	0.330604	0.736086	Adipose_Visceral_Omentum
Meta	ENSG00000169567.11	HINT1	-0.972592	-0.0341373	0.330756	0.736107	Adipose_Visceral_Omentum
Meta	ENSG00000163214.20	DHX57	-0.972193	-0.00629521	0.330954	0.736107	Adipose_Visceral_Omentum
Meta	ENSG00000138801.8	PAPSS1	-0.972185	-0.0113242	0.330959	0.736107	Adipose_Visceral_Omentum
Meta	ENSG00000005700.14	IBTK	-0.971901	-0.105289	0.3311	0.736107	Adipose_Visceral_Omentum
Meta	ENSG00000170464.9	DNAJC18	0.971862	0.00981474	0.331119	0.736107	Adipose_Visceral_Omentum
Meta	ENSG00000182903.15	ZNF721	0.971504	0.015043	0.331298	0.736107	Adipose_Visceral_Omentum
Meta	ENSG00000107807.12	TLX1	-0.971461	-0.0145342	0.331319	0.736107	Adipose_Visceral_Omentum
Meta	ENSG00000234754.1	C1orf140	0.970774	0.0158052	0.331661	0.736643	Adipose_Visceral_Omentum
Meta	ENSG00000152904.11	GGPS1	0.969386	0.0202192	0.332353	0.737356	Adipose_Visceral_Omentum
Meta	ENSG00000215845.10	TSTD1	0.969375	0.00475096	0.332358	0.737356	Adipose_Visceral_Omentum
Meta	ENSG00000160336.14	ZNF761	0.969076	0.00757459	0.332508	0.737356	Adipose_Visceral_Omentum
Meta	ENSG00000232859.9	LYRM9	-0.968861	-0.010922	0.332614	0.737356	Adipose_Visceral_Omentum
Meta	ENSG00000164695.4	CHMP4C	0.968692	0.00990862	0.332699	0.737356	Adipose_Visceral_Omentum
Meta	ENSG00000240583.11	AQP1	0.968537	0.0168628	0.332776	0.737356	Adipose_Visceral_Omentum
Meta	ENSG00000214575.9	CPEB1	-0.968533	-0.0244981	0.332778	0.737356	Adipose_Visceral_Omentum
Meta	ENSG00000229178.1	AC069513.4	0.968311	0.0098914	0.332889	0.737356	Adipose_Visceral_Omentum
Meta	ENSG00000135914.5	HTR2B	0.968311	0.0193774	0.332889	0.737356	Adipose_Visceral_Omentum
Meta	ENSG00000164603.11	BMT2	-0.967538	-0.0276817	0.333275	0.737818	Adipose_Visceral_Omentum
Meta	ENSG00000154328.15	NEIL2	-0.96749	-0.0119963	0.333299	0.737818	Adipose_Visceral_Omentum
Meta	ENSG00000138207.13	RBP4	0.966601	0.0278505	0.333744	0.738518	Adipose_Visceral_Omentum
Meta	ENSG00000270030.1	RP11-326C3.13	0.966179	0.0137034	0.333954	0.738518	Adipose_Visceral_Omentum
Meta	ENSG00000180785.8	OR51E1	0.96608	0.00937749	0.334004	0.738518	Adipose_Visceral_Omentum
Meta	ENSG00000150054.18	MPP7	0.96605	0.0236846	0.334019	0.738518	Adipose_Visceral_Omentum
Meta	ENSG00000091138.12	SLC26A3	0.965682	0.0387568	0.334203	0.738702	Adipose_Visceral_Omentum
Meta	ENSG00000124767.6	GLO1	0.96484	0.0175624	0.334625	0.739202	Adipose_Visceral_Omentum
Meta	ENSG00000163466.15	ARPC2	0.964826	0.0308485	0.334632	0.739202	Adipose_Visceral_Omentum
Meta	ENSG00000087191.12	PSMC5	0.964503	0.0171913	0.334794	0.739336	Adipose_Visceral_Omentum
Meta	ENSG00000154222.14	CC2D1B	-0.963833	-0.0114774	0.335129	0.739854	Adipose_Visceral_Omentum
Meta	ENSG00000170949.17	ZNF160	0.963503	0.00804289	0.335295	0.739997	Adipose_Visceral_Omentum
Meta	ENSG00000149932.16	TMEM219	-0.962942	-0.0305882	0.335577	0.740395	Adipose_Visceral_Omentum
Meta	ENSG00000172264.16	MACROD2	-0.962082	-0.00996173	0.336009	0.740924	Adipose_Visceral_Omentum
Meta	ENSG00000233895.1	RP1-122P22.2	-0.961963	-0.0187778	0.336068	0.740924	Adipose_Visceral_Omentum
Meta	ENSG00000137275.13	RIPK1	-0.961859	-0.023362	0.33612	0.740924	Adipose_Visceral_Omentum
Meta	ENSG00000147459.17	DOCK5	-0.961066	-0.0272127	0.336519	0.741579	Adipose_Visceral_Omentum
Meta	ENSG00000128283.6	CDC42EP1	-0.960717	-0.0185966	0.336695	0.741646	Adipose_Visceral_Omentum
Meta	ENSG00000125871.13	MGME1	0.96047	0.00554961	0.336819	0.741646	Adipose_Visceral_Omentum
Meta	ENSG00000157045.8	NTAN1	0.960318	0.0203908	0.336895	0.741646	Adipose_Visceral_Omentum
Meta	ENSG00000184602.5	SNN	-0.960199	-0.0121121	0.336955	0.741646	Adipose_Visceral_Omentum
Meta	ENSG00000141622.13	RNF165	0.959761	0.00947902	0.337176	0.741908	Adipose_Visceral_Omentum
Meta	ENSG00000231595.1	AC005224.2	0.959431	0.0139801	0.337342	0.742051	Adipose_Visceral_Omentum
Meta	ENSG00000169432.14	SCN9A	0.958846	0.0391058	0.337636	0.742142	Adipose_Visceral_Omentum
Meta	ENSG00000164031.16	DNAJB14	-0.95884	-0.0167523	0.33764	0.742142	Adipose_Visceral_Omentum
Meta	ENSG00000139278.9	GLIPR1	-0.958343	-0.0384614	0.33789	0.742142	Adipose_Visceral_Omentum
Meta	ENSG00000197093.10	GAL3ST4	-0.958108	-0.0600206	0.338008	0.742142	Adipose_Visceral_Omentum
Meta	ENSG00000060718.20	COL11A1	0.95774	0.0179658	0.338194	0.742142	Adipose_Visceral_Omentum
Meta	ENSG00000205363.5	C15orf59	0.957503	0.028654	0.338314	0.742142	Adipose_Visceral_Omentum
Meta	ENSG00000157036.12	EXOG	-0.95741	-0.029416	0.33836	0.742142	Adipose_Visceral_Omentum
Meta	ENSG00000073146.15	MOV10L1	-0.956987	-0.0102882	0.338574	0.742142	Adipose_Visceral_Omentum
Meta	ENSG00000255529.7	POLR2M	-0.956901	-0.0375578	0.338617	0.742142	Adipose_Visceral_Omentum
Meta	ENSG00000142207.6	URB1	-0.95687	-0.0135109	0.338633	0.742142	Adipose_Visceral_Omentum
Meta	ENSG00000268555.1	RP11-678G14.3	0.956828	0.00412299	0.338654	0.742142	Adipose_Visceral_Omentum
Meta	ENSG00000189042.13	ZNF567	0.956354	0.0267551	0.338893	0.742142	Adipose_Visceral_Omentum
Meta	ENSG00000175213.2	ZNF408	0.956275	0.0352061	0.338933	0.742142	Adipose_Visceral_Omentum
Meta	ENSG00000172548.14	NIPAL4	-0.955718	-0.0160238	0.339215	0.742142	Adipose_Visceral_Omentum
Meta	ENSG00000258100.1	RP11-121E16.1	0.955503	0.0188695	0.339324	0.742142	Adipose_Visceral_Omentum
Meta	ENSG00000128536.15	CDHR3	0.955308	0.0121587	0.339422	0.742142	Adipose_Visceral_Omentum
Meta	ENSG00000206077.10	ZDHHC11B	-0.954887	-0.00376036	0.339635	0.742142	Adipose_Visceral_Omentum
Meta	ENSG00000092931.11	MFSD11	0.954854	0.0149666	0.339652	0.742142	Adipose_Visceral_Omentum
Meta	ENSG00000171566.11	PLRG1	0.954718	0.0130151	0.339721	0.742142	Adipose_Visceral_Omentum
Meta	ENSG00000120437.8	ACAT2	-0.954568	-0.0146514	0.339796	0.742142	Adipose_Visceral_Omentum
Meta	ENSG00000102606.17	ARHGEF7	0.954516	0.0114448	0.339822	0.742142	Adipose_Visceral_Omentum
Meta	ENSG00000170667.14	RASA4B	0.954468	0.0131574	0.339847	0.742142	Adipose_Visceral_Omentum
Meta	ENSG00000101190.12	TCFL5	-0.954429	-0.00605344	0.339866	0.742142	Adipose_Visceral_Omentum
Meta	ENSG00000006747.14	SCIN	0.954325	0.0156851	0.339919	0.742142	Adipose_Visceral_Omentum
Meta	ENSG00000179344.16	HLA-DQB1	-0.954323	-0.00288764	0.33992	0.742142	Adipose_Visceral_Omentum
Meta	ENSG00000134815.18	DHX34	0.953106	0.0230382	0.340536	0.743265	Adipose_Visceral_Omentum
Meta	ENSG00000030110.12	BAK1	-0.952718	-0.0165633	0.340733	0.743327	Adipose_Visceral_Omentum
Meta	ENSG00000146540.14	C7orf50	-0.952637	-0.0188243	0.340774	0.743327	Adipose_Visceral_Omentum
Meta	ENSG00000129562.10	DAD1	-0.952335	-0.0682109	0.340927	0.743327	Adipose_Visceral_Omentum
Meta	ENSG00000141425.17	RPRD1A	-0.952198	-0.0286803	0.340997	0.743327	Adipose_Visceral_Omentum
Meta	ENSG00000261786.1	RP4-555D20.2	-0.951529	-0.0112227	0.341336	0.743327	Adipose_Visceral_Omentum
Meta	ENSG00000140931.19	CMTM3	-0.95139	-0.0104119	0.341407	0.743327	Adipose_Visceral_Omentum
Meta	ENSG00000174718.11	KIAA1551	-0.951382	-0.0133063	0.34141	0.743327	Adipose_Visceral_Omentum
Meta	ENSG00000158163.14	DZIP1L	0.951367	0.00815966	0.341418	0.743327	Adipose_Visceral_Omentum
Meta	ENSG00000204531.17	POU5F1	0.951146	0.00362214	0.34153	0.743327	Adipose_Visceral_Omentum
Meta	ENSG00000163531.15	NFASC	0.950957	0.0301553	0.341626	0.743327	Adipose_Visceral_Omentum
Meta	ENSG00000163257.10	DCAF16	0.950775	0.0135207	0.341718	0.743327	Adipose_Visceral_Omentum
Meta	ENSG00000125895.5	TMEM74B	0.950646	0.0136257	0.341784	0.743327	Adipose_Visceral_Omentum
Meta	ENSG00000141497.13	ZMYND15	0.950309	0.0238624	0.341955	0.743457	Adipose_Visceral_Omentum
Meta	ENSG00000263257.1	RP11-65J21.4	0.950128	0.0194617	0.342047	0.743457	Adipose_Visceral_Omentum
Meta	ENSG00000151617.15	EDNRA	0.948995	0.0204737	0.342623	0.744079	Adipose_Visceral_Omentum
Meta	ENSG00000155827.11	RNF20	0.948791	0.0353012	0.342727	0.744079	Adipose_Visceral_Omentum
Meta	ENSG00000198794.11	SCAMP5	-0.94877	-0.0132738	0.342738	0.744079	Adipose_Visceral_Omentum
Meta	ENSG00000125637.15	PSD4	-0.948329	-0.00801474	0.342962	0.744079	Adipose_Visceral_Omentum
Meta	ENSG00000163380.15	LMOD3	0.947992	0.0149079	0.343134	0.744079	Adipose_Visceral_Omentum
Meta	ENSG00000267605.5	CTD-3220F14.1	0.947966	0.00554479	0.343147	0.744079	Adipose_Visceral_Omentum
Meta	ENSG00000109618.11	SEPSECS	-0.947813	-0.049525	0.343225	0.744079	Adipose_Visceral_Omentum
Meta	ENSG00000172830.12	SSH3	0.947811	0.0621629	0.343226	0.744079	Adipose_Visceral_Omentum
Meta	ENSG00000117013.14	KCNQ4	-0.94764	-0.0492898	0.343313	0.744079	Adipose_Visceral_Omentum
Meta	ENSG00000273172.1	LINC02091	-0.947566	-0.00562269	0.343351	0.744079	Adipose_Visceral_Omentum
Meta	ENSG00000117533.14	VAMP4	0.946669	0.0144871	0.343807	0.744201	Adipose_Visceral_Omentum
Meta	ENSG00000088543.14	C3orf18	0.946555	0.02264	0.343866	0.744201	Adipose_Visceral_Omentum
Meta	ENSG00000118849.9	RARRES1	0.946423	0.0250191	0.343933	0.744201	Adipose_Visceral_Omentum
Meta	ENSG00000184206.11	GOLGA6L4	0.946325	0.00312012	0.343983	0.744201	Adipose_Visceral_Omentum
Meta	ENSG00000110628.13	SLC22A18	0.946202	0.00659248	0.344046	0.744201	Adipose_Visceral_Omentum
Meta	ENSG00000071242.11	RPS6KA2	0.945706	0.0137826	0.344299	0.744201	Adipose_Visceral_Omentum
Meta	ENSG00000276093.1	RP5-1017F8.2	-0.945617	-0.0052253	0.344344	0.744201	Adipose_Visceral_Omentum
Meta	ENSG00000170322.14	NFRKB	0.945547	0.00892174	0.34438	0.744201	Adipose_Visceral_Omentum
Meta	ENSG00000151746.13	BICD1	-0.945521	-0.0129505	0.344393	0.744201	Adipose_Visceral_Omentum
Meta	ENSG00000132881.11	RSG1	0.945329	0.0115664	0.344491	0.744201	Adipose_Visceral_Omentum
Meta	ENSG00000133597.10	ADCK2	-0.94526	-0.00971282	0.344526	0.744201	Adipose_Visceral_Omentum
Meta	ENSG00000130396.20	AFDN	-0.944846	-0.0248032	0.344737	0.744373	Adipose_Visceral_Omentum
Meta	ENSG00000169126.15	ARMC4	0.944705	0.0380408	0.34481	0.744373	Adipose_Visceral_Omentum
Meta	ENSG00000261229.6	RP11-38G5.4	0.944411	0.0120252	0.34496	0.744478	Adipose_Visceral_Omentum
Meta	ENSG00000090263.15	MRPS33	0.94398	0.01624	0.34518	0.744733	Adipose_Visceral_Omentum
Meta	ENSG00000100330.15	MTMR3	-0.943443	-0.0277957	0.345454	0.745106	Adipose_Visceral_Omentum
Meta	ENSG00000205307.11	SAP25	0.942947	0.0109497	0.345708	0.745419	Adipose_Visceral_Omentum
Meta	ENSG00000235750.9	KIAA0040	0.942534	0.0223209	0.345919	0.745419	Adipose_Visceral_Omentum
Meta	ENSG00000101104.12	PABPC1L	-0.942176	-0.021066	0.346103	0.745419	Adipose_Visceral_Omentum
Meta	ENSG00000229876.1	CASC20	0.942113	0.0134332	0.346135	0.745419	Adipose_Visceral_Omentum
Meta	ENSG00000171169.8	NAIF1	0.942095	0.0405636	0.346144	0.745419	Adipose_Visceral_Omentum
Meta	ENSG00000168056.15	LTBP3	0.941787	0.0321407	0.346302	0.745419	Adipose_Visceral_Omentum
Meta	ENSG00000244509.3	APOBEC3C	-0.941641	-0.0273674	0.346376	0.745419	Adipose_Visceral_Omentum
Meta	ENSG00000137285.9	TUBB2B	0.941566	0.00791183	0.346415	0.745419	Adipose_Visceral_Omentum
Meta	ENSG00000219200.11	RNASEK	0.941151	0.0288162	0.346627	0.745458	Adipose_Visceral_Omentum
Meta	ENSG00000117899.10	MESDC2	-0.940974	-0.0537638	0.346718	0.745458	Adipose_Visceral_Omentum
Meta	ENSG00000128487.16	SPECC1	-0.940911	-0.0263778	0.346751	0.745458	Adipose_Visceral_Omentum
Meta	ENSG00000257093.6	KIAA1147	0.940734	0.0100128	0.346841	0.745458	Adipose_Visceral_Omentum
Meta	ENSG00000154252.11	GAL3ST2	-0.940427	-0.0230727	0.346999	0.745578	Adipose_Visceral_Omentum
Meta	ENSG00000272282.1	LINC02084	0.939741	0.0202641	0.347351	0.746115	Adipose_Visceral_Omentum
Meta	ENSG00000169246.16	NPIPB3	0.93936	0.00241869	0.347546	0.74621	Adipose_Visceral_Omentum
Meta	ENSG00000163382.11	NAXE	0.939068	0.0261666	0.347696	0.74621	Adipose_Visceral_Omentum
Meta	ENSG00000273230.1	RP11-1246C19.1	0.939058	0.0183212	0.347701	0.74621	Adipose_Visceral_Omentum
Meta	ENSG00000111670.14	GNPTAB	0.938678	0.0178999	0.347896	0.746327	Adipose_Visceral_Omentum
Meta	ENSG00000140459.17	CYP11A1	-0.938555	-0.00974271	0.347959	0.746327	Adipose_Visceral_Omentum
Meta	ENSG00000186197.13	EDARADD	-0.937859	-0.0281153	0.348317	0.746874	Adipose_Visceral_Omentum
Meta	ENSG00000185324.21	CDK10	0.937293	0.00638853	0.348608	0.74728	Adipose_Visceral_Omentum
Meta	ENSG00000188707.5	ZBED6CL	0.93683	0.0114092	0.348846	0.747571	Adipose_Visceral_Omentum
Meta	ENSG00000230606.10	AC159540.1	-0.935813	-0.00325959	0.349369	0.74842	Adipose_Visceral_Omentum
Meta	ENSG00000171492.14	LRRC8D	0.935469	0.0360769	0.349547	0.74842	Adipose_Visceral_Omentum
Meta	ENSG00000283445.1	RP11-63G10.4	0.935451	0.007657	0.349556	0.74842	Adipose_Visceral_Omentum
Meta	ENSG00000227533.5	SLC2A1-AS1	0.934738	0.00441995	0.349923	0.74842	Adipose_Visceral_Omentum
Meta	ENSG00000144233.9	AMMECR1L	-0.934409	-0.0437927	0.350093	0.74842	Adipose_Visceral_Omentum
Meta	ENSG00000135074.15	ADAM19	0.934392	0.0145169	0.350102	0.74842	Adipose_Visceral_Omentum
Meta	ENSG00000095066.11	HOOK2	-0.934319	-0.0697187	0.350139	0.74842	Adipose_Visceral_Omentum
Meta	ENSG00000063245.14	EPN1	0.934229	0.0207072	0.350186	0.74842	Adipose_Visceral_Omentum
Meta	ENSG00000135778.11	NTPCR	-0.934195	-0.00470676	0.350203	0.74842	Adipose_Visceral_Omentum
Meta	ENSG00000121064.12	SCPEP1	0.934038	0.00896526	0.350284	0.74842	Adipose_Visceral_Omentum
Meta	ENSG00000127419.16	TMEM175	-0.933876	-0.038498	0.350368	0.74842	Adipose_Visceral_Omentum
Meta	ENSG00000108448.20	TRIM16L	-0.933452	-0.0165941	0.350586	0.748472	Adipose_Visceral_Omentum
Meta	ENSG00000271590.1	RP11-181E10.3	0.933176	0.0331722	0.350729	0.748472	Adipose_Visceral_Omentum
Meta	ENSG00000167468.16	GPX4	-0.932788	-0.0264673	0.350929	0.748472	Adipose_Visceral_Omentum
Meta	ENSG00000197134.11	ZNF257	-0.932707	-0.00509362	0.350971	0.748472	Adipose_Visceral_Omentum
Meta	ENSG00000180481.10	GLIPR1L2	-0.932661	-0.00298946	0.350995	0.748472	Adipose_Visceral_Omentum
Meta	ENSG00000112837.16	TBX18	-0.93254	-0.0160127	0.351058	0.748472	Adipose_Visceral_Omentum
Meta	ENSG00000278740.1	RP11-147L13.14	0.932227	0.00688978	0.351219	0.748472	Adipose_Visceral_Omentum
Meta	ENSG00000122025.14	FLT3	-0.932122	-0.0216527	0.351274	0.748472	Adipose_Visceral_Omentum
Meta	ENSG00000183826.16	BTBD9	0.931833	0.012069	0.351423	0.748472	Adipose_Visceral_Omentum
Meta	ENSG00000162722.8	TRIM58	-0.931699	-0.00923392	0.351492	0.748472	Adipose_Visceral_Omentum
Meta	ENSG00000187624.8	C17orf97	0.93165	0.00284051	0.351518	0.748472	Adipose_Visceral_Omentum
Meta	ENSG00000143622.10	RIT1	-0.93053	-0.0108887	0.352097	0.749294	Adipose_Visceral_Omentum
Meta	ENSG00000283914.1	RP11-219G17.9	0.930507	0.00443852	0.352109	0.749294	Adipose_Visceral_Omentum
Meta	ENSG00000165948.10	IFI27L1	0.930258	0.00836705	0.352237	0.74935	Adipose_Visceral_Omentum
Meta	ENSG00000071054.16	MAP4K4	0.929659	0.0207373	0.352548	0.749673	Adipose_Visceral_Omentum
Meta	ENSG00000136783.9	NIPSNAP3A	0.929569	0.00781564	0.352594	0.749673	Adipose_Visceral_Omentum
Meta	ENSG00000169504.14	CLIC4	-0.929371	-0.0334556	0.352697	0.749673	Adipose_Visceral_Omentum
Meta	ENSG00000127364.3	TAS2R4	0.928599	0.00533073	0.353097	0.749742	Adipose_Visceral_Omentum
Meta	ENSG00000104804.7	TULP2	0.928008	0.0158368	0.353403	0.749742	Adipose_Visceral_Omentum
Meta	ENSG00000196511.14	TPK1	0.927934	0.013136	0.353442	0.749742	Adipose_Visceral_Omentum
Meta	ENSG00000198569.9	SLC34A3	0.927828	0.0266033	0.353497	0.749742	Adipose_Visceral_Omentum
Meta	ENSG00000166401.14	SERPINB8	0.927765	0.0235504	0.35353	0.749742	Adipose_Visceral_Omentum
Meta	ENSG00000196961.12	AP2A1	-0.927437	-0.0383999	0.353699	0.749742	Adipose_Visceral_Omentum
Meta	ENSG00000092094.10	OSGEP	0.927299	0.0071408	0.353772	0.749742	Adipose_Visceral_Omentum
Meta	ENSG00000260388.2	LINC00562	-0.927278	-0.00849887	0.353782	0.749742	Adipose_Visceral_Omentum
Meta	ENSG00000057608.16	GDI2	0.927082	0.013114	0.353884	0.749742	Adipose_Visceral_Omentum
Meta	ENSG00000113575.9	PPP2CA	0.926948	0.0467035	0.353954	0.749742	Adipose_Visceral_Omentum
Meta	ENSG00000173890.16	GPR160	0.926779	0.0311538	0.354041	0.749742	Adipose_Visceral_Omentum
Meta	ENSG00000160307.9	S100B	-0.926654	-0.00651464	0.354106	0.749742	Adipose_Visceral_Omentum
Meta	ENSG00000271303.1	SRXN1	0.92653	0.0308709	0.354171	0.749742	Adipose_Visceral_Omentum
Meta	ENSG00000141959.16	PFKL	0.926428	0.0113694	0.354224	0.749742	Adipose_Visceral_Omentum
Meta	ENSG00000124875.9	CXCL6	-0.926344	-0.0229772	0.354267	0.749742	Adipose_Visceral_Omentum
Meta	ENSG00000204978.2	ERICH4	0.925962	0.0150983	0.354466	0.749946	Adipose_Visceral_Omentum
Meta	ENSG00000189366.9	ALG1L	0.925431	0.00377818	0.354742	0.750312	Adipose_Visceral_Omentum
Meta	ENSG00000204524.6	ZNF805	-0.925204	-0.0247837	0.35486	0.750345	Adipose_Visceral_Omentum
Meta	ENSG00000122692.8	SMU1	0.923964	0.0178667	0.355505	0.751493	Adipose_Visceral_Omentum
Meta	ENSG00000134375.10	TIMM17A	0.922382	0.0629115	0.356329	0.752816	Adipose_Visceral_Omentum
Meta	ENSG00000172878.13	METAP1D	-0.922368	-0.0319422	0.356337	0.752816	Adipose_Visceral_Omentum
Meta	ENSG00000140990.14	NDUFB10	-0.922108	-0.0537577	0.356472	0.752847	Adipose_Visceral_Omentum
Meta	ENSG00000184840.11	TMED9	0.921944	0.0173071	0.356558	0.752847	Adipose_Visceral_Omentum
Meta	ENSG00000156239.11	N6AMT1	0.921331	0.0143869	0.356878	0.753139	Adipose_Visceral_Omentum
Meta	ENSG00000114626.17	ABTB1	-0.921166	-0.0493754	0.356964	0.753139	Adipose_Visceral_Omentum
Meta	ENSG00000100558.8	PLEK2	0.920915	0.00823319	0.357095	0.753139	Adipose_Visceral_Omentum
Meta	ENSG00000204713.10	TRIM27	0.920545	0.0172835	0.357288	0.753139	Adipose_Visceral_Omentum
Meta	ENSG00000188322.4	SBK1	-0.920519	-0.0314111	0.357302	0.753139	Adipose_Visceral_Omentum
Meta	ENSG00000232931.5	LINC00342	0.920379	0.0166341	0.357375	0.753139	Adipose_Visceral_Omentum
Meta	ENSG00000256269.7	HMBS	-0.920299	-0.0102598	0.357416	0.753139	Adipose_Visceral_Omentum
Meta	ENSG00000197568.13	HHLA3	0.91956	0.0085965	0.357803	0.753735	Adipose_Visceral_Omentum
Meta	ENSG00000181744.8	C3orf58	0.918832	0.0257343	0.358183	0.75432	Adipose_Visceral_Omentum
Meta	ENSG00000186777.11	ZNF732	-0.918562	-0.0195141	0.358325	0.7544	Adipose_Visceral_Omentum
Meta	ENSG00000184293.7	CLECL1	-0.918193	-0.00461211	0.358518	0.75459	Adipose_Visceral_Omentum
Meta	ENSG00000185864.16	NPIPB4	0.917708	0.00560536	0.358772	0.754869	Adipose_Visceral_Omentum
Meta	ENSG00000177674.15	AGTRAP	0.91743	0.030788	0.358917	0.754869	Adipose_Visceral_Omentum
Meta	ENSG00000213077.5	FAM106A	0.917348	0.00288189	0.35896	0.754869	Adipose_Visceral_Omentum
Meta	ENSG00000182858.13	ALG12	-0.916693	-0.017067	0.359304	0.755374	Adipose_Visceral_Omentum
Meta	ENSG00000257219.5	RP11-54A9.1	-0.916042	-0.046687	0.359645	0.755542	Adipose_Visceral_Omentum
Meta	ENSG00000155085.15	AK9	-0.915756	-0.00959969	0.359795	0.755542	Adipose_Visceral_Omentum
Meta	ENSG00000129055.12	ANAPC13	-0.915748	-0.00341051	0.359799	0.755542	Adipose_Visceral_Omentum
Meta	ENSG00000187550.8	SBK2	0.915746	0.0270001	0.3598	0.755542	Adipose_Visceral_Omentum
Meta	ENSG00000125952.18	MAX	0.915556	0.138904	0.3599	0.755542	Adipose_Visceral_Omentum
Meta	ENSG00000267508.5	ZNF285	-0.914312	-0.00858775	0.360553	0.756696	Adipose_Visceral_Omentum
Meta	ENSG00000142178.7	SIK1	0.913989	0.00745095	0.360723	0.756834	Adipose_Visceral_Omentum
Meta	ENSG00000131389.16	SLC6A6	0.912994	0.0229183	0.361246	0.75766	Adipose_Visceral_Omentum
Meta	ENSG00000245954.6	RP11-18H21.1	-0.912847	-0.00441338	0.361323	0.75766	Adipose_Visceral_Omentum
Meta	ENSG00000155542.11	SETD9	0.912636	0.00570926	0.361434	0.757675	Adipose_Visceral_Omentum
Meta	ENSG00000156049.6	GNA14	-0.912269	-0.0228226	0.361627	0.757855	Adipose_Visceral_Omentum
Meta	ENSG00000050393.11	MCUR1	0.911886	0.0224719	0.361829	0.757855	Adipose_Visceral_Omentum
Meta	ENSG00000151687.14	ANKAR	0.911751	0.106133	0.3619	0.757855	Adipose_Visceral_Omentum
Meta	ENSG00000188305.5	C19orf35	-0.911685	-0.0254383	0.361934	0.757855	Adipose_Visceral_Omentum
Meta	ENSG00000088035.15	ALG6	0.911297	0.0350741	0.362139	0.758066	Adipose_Visceral_Omentum
Meta	ENSG00000100036.12	SLC35E4	-0.910728	-0.00596171	0.362439	0.758323	Adipose_Visceral_Omentum
Meta	ENSG00000171469.10	ZNF561	-0.910668	-0.0106652	0.36247	0.758323	Adipose_Visceral_Omentum
Meta	ENSG00000164342.12	TLR3	0.910307	0.0190292	0.362661	0.758323	Adipose_Visceral_Omentum
Meta	ENSG00000138696.10	BMPR1B	0.910006	0.0113708	0.362819	0.758323	Adipose_Visceral_Omentum
Meta	ENSG00000109775.10	UFSP2	0.909967	0.00404237	0.36284	0.758323	Adipose_Visceral_Omentum
Meta	ENSG00000114405.10	C3orf14	-0.909814	-0.00997776	0.362921	0.758323	Adipose_Visceral_Omentum
Meta	ENSG00000171476.21	HOPX	-0.909582	-0.00958459	0.363043	0.758323	Adipose_Visceral_Omentum
Meta	ENSG00000275367.1	RP11-266K4.14	-0.909491	-0.0162892	0.363091	0.758323	Adipose_Visceral_Omentum
Meta	ENSG00000115353.10	TACR1	0.909187	0.00843468	0.363251	0.758334	Adipose_Visceral_Omentum
Meta	ENSG00000170458.13	CD14	-0.909088	-0.0266077	0.363304	0.758334	Adipose_Visceral_Omentum
Meta	ENSG00000184402.14	SS18L1	0.908418	0.0102	0.363657	0.758779	Adipose_Visceral_Omentum
Meta	ENSG00000130038.9	CRACR2A	-0.908252	-0.0111889	0.363745	0.758779	Adipose_Visceral_Omentum
Meta	ENSG00000134962.6	KLB	-0.908095	-0.0135521	0.363828	0.758779	Adipose_Visceral_Omentum
Meta	ENSG00000157873.17	TNFRSF14	0.907794	0.0297484	0.363987	0.758858	Adipose_Visceral_Omentum
Meta	ENSG00000154065.16	ANKRD29	-0.907531	-0.0370094	0.364126	0.758858	Adipose_Visceral_Omentum
Meta	ENSG00000100731.15	PCNX1	0.907365	0.0104398	0.364214	0.758858	Adipose_Visceral_Omentum
Meta	ENSG00000186153.16	WWOX	-0.907035	-0.00558826	0.364388	0.758858	Adipose_Visceral_Omentum
Meta	ENSG00000238227.7	C9orf69	-0.906926	-0.0495297	0.364446	0.758858	Adipose_Visceral_Omentum
Meta	ENSG00000171700.13	RGS19	0.906846	0.0185129	0.364488	0.758858	Adipose_Visceral_Omentum
Meta	ENSG00000132842.13	AP3B1	0.90633	0.0178301	0.364761	0.759001	Adipose_Visceral_Omentum
Meta	ENSG00000189306.10	RRP7A	-0.906323	-0.00772642	0.364765	0.759001	Adipose_Visceral_Omentum
Meta	ENSG00000169116.11	PARM1	0.905658	0.0144013	0.365117	0.759013	Adipose_Visceral_Omentum
Meta	ENSG00000204514.9	ZNF814	-0.905539	-0.0133763	0.36518	0.759013	Adipose_Visceral_Omentum
Meta	ENSG00000171608.15	PIK3CD	-0.905182	-0.0191359	0.365369	0.759013	Adipose_Visceral_Omentum
Meta	ENSG00000179954.15	SSC5D	0.90513	0.00945486	0.365397	0.759013	Adipose_Visceral_Omentum
Meta	ENSG00000050748.17	MAPK9	-0.904986	-0.0189723	0.365473	0.759013	Adipose_Visceral_Omentum
Meta	ENSG00000198000.11	NOL8	-0.904947	-0.0161722	0.365493	0.759013	Adipose_Visceral_Omentum
Meta	ENSG00000226763.4	SRRM5	0.904793	0.0115269	0.365575	0.759013	Adipose_Visceral_Omentum
Meta	ENSG00000142686.7	C1orf216	-0.904745	-0.0126263	0.365601	0.759013	Adipose_Visceral_Omentum
Meta	ENSG00000136848.16	DAB2IP	-0.904188	-0.0146799	0.365896	0.75941	Adipose_Visceral_Omentum
Meta	ENSG00000090054.13	SPTLC1	-0.903927	-0.0155546	0.366034	0.759482	Adipose_Visceral_Omentum
Meta	ENSG00000163444.11	TMEM183A	0.902508	0.0189238	0.366787	0.760829	Adipose_Visceral_Omentum
Meta	ENSG00000164576.11	SAP30L	0.901952	0.00889608	0.367082	0.761225	Adipose_Visceral_Omentum
Meta	ENSG00000272079.2	LA16c-380H5.5	-0.901381	-0.00605702	0.367386	0.761465	Adipose_Visceral_Omentum
Meta	ENSG00000242616.3	GNG10	-0.901342	-0.00534773	0.367406	0.761465	Adipose_Visceral_Omentum
Meta	ENSG00000170579.16	DLGAP1	-0.900684	-0.0077722	0.367757	0.76173	Adipose_Visceral_Omentum
Meta	ENSG00000101544.8	ADNP2	-0.900579	-0.0336745	0.367812	0.76173	Adipose_Visceral_Omentum
Meta	ENSG00000142655.12	PEX14	0.900515	0.0143108	0.367846	0.76173	Adipose_Visceral_Omentum
Meta	ENSG00000198633.10	ZNF534	-0.900186	-0.00486648	0.368021	0.761876	Adipose_Visceral_Omentum
Meta	ENSG00000111843.13	TMEM14C	-0.899541	-0.0298242	0.368365	0.762371	Adipose_Visceral_Omentum
Meta	ENSG00000040275.16	SPDL1	0.898897	0.0107592	0.368708	0.762723	Adipose_Visceral_Omentum
Meta	ENSG00000143774.16	GUK1	-0.89883	-0.0296976	0.368743	0.762723	Adipose_Visceral_Omentum
Meta	ENSG00000188385.11	JAKMIP3	0.898089	0.00792247	0.369138	0.763214	Adipose_Visceral_Omentum
Meta	ENSG00000167863.11	ATP5H	0.897822	0.0337592	0.36928	0.763214	Adipose_Visceral_Omentum
Meta	ENSG00000125450.10	NUP85	-0.897314	-0.00493766	0.369551	0.763214	Adipose_Visceral_Omentum
Meta	ENSG00000203772.7	SPRN	0.89703	0.0185052	0.369703	0.763214	Adipose_Visceral_Omentum
Meta	ENSG00000110203.8	FOLR3	0.896514	0.00662456	0.369978	0.763214	Adipose_Visceral_Omentum
Meta	ENSG00000216937.13	CCDC7	0.896405	0.00838845	0.370037	0.763214	Adipose_Visceral_Omentum
Meta	ENSG00000166225.8	FRS2	0.896391	0.061269	0.370044	0.763214	Adipose_Visceral_Omentum
Meta	ENSG00000010539.11	ZNF200	0.896283	0.0113216	0.370102	0.763214	Adipose_Visceral_Omentum
Meta	ENSG00000135828.11	RNASEL	0.896185	0.0232175	0.370154	0.763214	Adipose_Visceral_Omentum
Meta	ENSG00000260259.1	LINC02166	0.895846	0.0112584	0.370335	0.763214	Adipose_Visceral_Omentum
Meta	ENSG00000180611.6	MB21D2	0.895742	0.0092425	0.370391	0.763214	Adipose_Visceral_Omentum
Meta	ENSG00000160972.9	PPP1R16A	-0.895609	-0.0485915	0.370461	0.763214	Adipose_Visceral_Omentum
Meta	ENSG00000162434.11	JAK1	0.895059	0.0203588	0.370755	0.763214	Adipose_Visceral_Omentum
Meta	ENSG00000014914.20	MTMR11	-0.894895	-0.0233772	0.370843	0.763214	Adipose_Visceral_Omentum
Meta	ENSG00000184719.11	RNLS	-0.894764	-0.0193861	0.370913	0.763214	Adipose_Visceral_Omentum
Meta	ENSG00000176422.13	SPRYD4	0.894708	0.029206	0.370943	0.763214	Adipose_Visceral_Omentum
Meta	ENSG00000182923.16	CEP63	-0.894603	-0.00596884	0.371	0.763214	Adipose_Visceral_Omentum
Meta	ENSG00000181016.9	LSMEM1	0.894452	0.0113013	0.37108	0.763214	Adipose_Visceral_Omentum
Meta	ENSG00000169515.5	CCDC8	-0.894261	-0.0319323	0.371182	0.763214	Adipose_Visceral_Omentum
Meta	ENSG00000136699.19	SMPD4	0.894238	0.0175986	0.371195	0.763214	Adipose_Visceral_Omentum
Meta	ENSG00000121236.20	TRIM6	-0.894021	-0.0126054	0.371311	0.763214	Adipose_Visceral_Omentum
Meta	ENSG00000229474.6	PATL2	-0.893968	-0.0133032	0.371339	0.763214	Adipose_Visceral_Omentum
Meta	ENSG00000196705.8	ZNF431	-0.893759	-0.0096179	0.371451	0.763214	Adipose_Visceral_Omentum
Meta	ENSG00000184470.20	TXNRD2	0.8934	0.0190915	0.371643	0.763214	Adipose_Visceral_Omentum
Meta	ENSG00000212743.2	RP11-563J2.3	0.893312	0.0173063	0.37169	0.763214	Adipose_Visceral_Omentum
Meta	ENSG00000174684.6	B4GAT1	0.892938	0.0247303	0.37189	0.763214	Adipose_Visceral_Omentum
Meta	ENSG00000178665.14	ZNF713	0.892879	0.00635007	0.371922	0.763214	Adipose_Visceral_Omentum
Meta	ENSG00000183431.11	SF3A3	0.892657	0.00908427	0.372041	0.763214	Adipose_Visceral_Omentum
Meta	ENSG00000271751.1	RP11-110I1.14	0.892598	0.00546234	0.372072	0.763214	Adipose_Visceral_Omentum
Meta	ENSG00000112655.15	PTK7	-0.892431	-0.0365272	0.372162	0.763214	Adipose_Visceral_Omentum
Meta	ENSG00000168826.15	ZBTB49	0.892331	0.0203392	0.372216	0.763214	Adipose_Visceral_Omentum
Meta	ENSG00000072201.13	LNX1	-0.891975	-0.01026	0.372406	0.763229	Adipose_Visceral_Omentum
Meta	ENSG00000134333.13	LDHA	0.891926	0.0216078	0.372433	0.763229	Adipose_Visceral_Omentum
Meta	ENSG00000105866.13	SP4	0.891426	0.024387	0.372701	0.763229	Adipose_Visceral_Omentum
Meta	ENSG00000121743.3	GJA3	-0.891319	-0.00950888	0.372758	0.763229	Adipose_Visceral_Omentum
Meta	ENSG00000101542.9	CDH20	0.891195	0.0315066	0.372824	0.763229	Adipose_Visceral_Omentum
Meta	ENSG00000125458.6	NT5C	-0.891082	-0.0136882	0.372885	0.763229	Adipose_Visceral_Omentum
Meta	ENSG00000066382.16	MPPED2	0.890479	0.048214	0.373209	0.763229	Adipose_Visceral_Omentum
Meta	ENSG00000173391.8	OLR1	0.890475	0.0368433	0.373211	0.763229	Adipose_Visceral_Omentum
Meta	ENSG00000133019.11	CHRM3	-0.890364	-0.0255582	0.373271	0.763229	Adipose_Visceral_Omentum
Meta	ENSG00000026297.15	RNASET2	0.890322	0.0121613	0.373293	0.763229	Adipose_Visceral_Omentum
Meta	ENSG00000116957.12	TBCE	0.890177	0.0139273	0.373371	0.763229	Adipose_Visceral_Omentum
Meta	ENSG00000258429.1	PDF	0.889495	0.0237094	0.373737	0.763765	Adipose_Visceral_Omentum
Meta	ENSG00000083444.16	PLOD1	0.889005	0.0127964	0.374001	0.76383	Adipose_Visceral_Omentum
Meta	ENSG00000152253.8	SPC25	0.888858	0.003537	0.374079	0.76383	Adipose_Visceral_Omentum
Meta	ENSG00000282860.1	RP11-153F10.2	0.888852	0.0101462	0.374083	0.76383	Adipose_Visceral_Omentum
Meta	ENSG00000213024.11	NUP62	0.888233	0.0206217	0.374415	0.763954	Adipose_Visceral_Omentum
Meta	ENSG00000116132.11	PRRX1	0.888158	0.0176955	0.374456	0.763954	Adipose_Visceral_Omentum
Meta	ENSG00000167311.13	ART5	-0.888157	-0.00700042	0.374456	0.763954	Adipose_Visceral_Omentum
Meta	ENSG00000159399.9	HK2	0.887892	0.0283112	0.374599	0.764031	Adipose_Visceral_Omentum
Meta	ENSG00000140416.19	TPM1	-0.887598	-0.0297438	0.374757	0.76414	Adipose_Visceral_Omentum
Meta	ENSG00000168079.16	SCARA5	-0.887171	-0.0391914	0.374987	0.764397	Adipose_Visceral_Omentum
Meta	ENSG00000172590.18	MRPL52	-0.886888	-0.0228426	0.375139	0.764493	Adipose_Visceral_Omentum
Meta	ENSG00000152990.13	ADGRA3	-0.88623	-0.0147738	0.375493	0.765003	Adipose_Visceral_Omentum
Meta	ENSG00000005020.12	SKAP2	0.885847	0.0248065	0.3757	0.765147	Adipose_Visceral_Omentum
Meta	ENSG00000168077.13	SCARA3	0.88571	0.0320278	0.375774	0.765147	Adipose_Visceral_Omentum
Meta	ENSG00000148468.16	FAM171A1	-0.883433	-0.0257602	0.377003	0.767278	Adipose_Visceral_Omentum
Meta	ENSG00000116661.9	FBXO2	0.883381	0.0282295	0.37703	0.767278	Adipose_Visceral_Omentum
Meta	ENSG00000094916.15	CBX5	0.88268	0.0645911	0.377409	0.76765	Adipose_Visceral_Omentum
Meta	ENSG00000117868.15	ESYT2	-0.882509	-0.0198499	0.377501	0.76765	Adipose_Visceral_Omentum
Meta	ENSG00000048392.11	RRM2B	-0.882403	-0.0254654	0.377559	0.76765	Adipose_Visceral_Omentum
Meta	ENSG00000172086.7	KRCC1	0.882267	0.0401197	0.377632	0.76765	Adipose_Visceral_Omentum
Meta	ENSG00000196357.11	ZNF565	0.881977	0.0148861	0.377789	0.767716	Adipose_Visceral_Omentum
Meta	ENSG00000166573.5	GALR1	-0.881756	-0.00538888	0.377909	0.767716	Adipose_Visceral_Omentum
Meta	ENSG00000136247.14	ZDHHC4	-0.881625	-0.00906859	0.37798	0.767716	Adipose_Visceral_Omentum
Meta	ENSG00000187048.12	CYP4A11	-0.880648	-0.00936244	0.378509	0.767762	Adipose_Visceral_Omentum
Meta	ENSG00000244607.5	CCDC13	-0.880506	-0.00567473	0.378585	0.767762	Adipose_Visceral_Omentum
Meta	ENSG00000154813.9	DPH3	0.880435	0.039158	0.378624	0.767762	Adipose_Visceral_Omentum
Meta	ENSG00000224549.1	RP11-370B11.3	-0.880368	-0.00467104	0.37866	0.767762	Adipose_Visceral_Omentum
Meta	ENSG00000188818.12	ZDHHC11	0.880271	0.0178599	0.378712	0.767762	Adipose_Visceral_Omentum
Meta	ENSG00000180304.14	OAZ2	0.880109	0.0400922	0.3788	0.767762	Adipose_Visceral_Omentum
Meta	ENSG00000144724.19	PTPRG	0.87966	0.0161902	0.379044	0.767762	Adipose_Visceral_Omentum
Meta	ENSG00000112339.14	HBS1L	0.87962	0.0145437	0.379065	0.767762	Adipose_Visceral_Omentum
Meta	ENSG00000171446.6	KRT27	0.87938	0.00640078	0.379195	0.767762	Adipose_Visceral_Omentum
Meta	ENSG00000212124.2	TAS2R19	-0.879371	-0.0400042	0.3792	0.767762	Adipose_Visceral_Omentum
Meta	ENSG00000142606.15	MMEL1	-0.879268	-0.00946578	0.379256	0.767762	Adipose_Visceral_Omentum
Meta	ENSG00000165474.5	GJB2	-0.879256	-0.00879132	0.379262	0.767762	Adipose_Visceral_Omentum
Meta	ENSG00000148908.14	RGS10	-0.878893	-0.0520055	0.379459	0.767775	Adipose_Visceral_Omentum
Meta	ENSG00000140105.17	WARS	0.878857	0.00806079	0.379479	0.767775	Adipose_Visceral_Omentum
Meta	ENSG00000154079.5	SDHAF4	0.878204	0.0407532	0.379833	0.767844	Adipose_Visceral_Omentum
Meta	ENSG00000277587.1	CTD-3116E22.8	-0.878037	-0.00598178	0.379923	0.767844	Adipose_Visceral_Omentum
Meta	ENSG00000218510.6	LINC00339	-0.877587	-0.002759	0.380168	0.767844	Adipose_Visceral_Omentum
Meta	ENSG00000155066.15	PROM2	-0.877527	-0.0182371	0.380201	0.767844	Adipose_Visceral_Omentum
Meta	ENSG00000213853.9	EMP2	-0.877488	-0.0106932	0.380222	0.767844	Adipose_Visceral_Omentum
Meta	ENSG00000103449.11	SALL1	-0.87745	-0.0102927	0.380242	0.767844	Adipose_Visceral_Omentum
Meta	ENSG00000171714.10	ANO5	0.87744	0.00670566	0.380248	0.767844	Adipose_Visceral_Omentum
Meta	ENSG00000135362.13	PRR5L	0.877144	0.0144984	0.380408	0.76786	Adipose_Visceral_Omentum
Meta	ENSG00000277481.1	PKD1L3	0.877039	0.00810841	0.380466	0.76786	Adipose_Visceral_Omentum
Meta	ENSG00000168385.17	2025-09-02	0.876772	0.00593559	0.380611	0.767941	Adipose_Visceral_Omentum
Meta	ENSG00000012061.15	ERCC1	0.876353	0.0100108	0.380838	0.768188	Adipose_Visceral_Omentum
Meta	ENSG00000198837.9	DENND4B	0.875894	0.0139444	0.381088	0.768345	Adipose_Visceral_Omentum
Meta	ENSG00000183873.15	SCN5A	-0.875737	-0.0148431	0.381173	0.768345	Adipose_Visceral_Omentum
Meta	ENSG00000128944.13	KNSTRN	-0.875501	-0.00338722	0.381301	0.768345	Adipose_Visceral_Omentum
Meta	ENSG00000154277.12	UCHL1	0.875437	0.0299008	0.381336	0.768345	Adipose_Visceral_Omentum
Meta	ENSG00000188517.14	COL25A1	-0.874801	-0.0195802	0.381682	0.768693	Adipose_Visceral_Omentum
Meta	ENSG00000167785.8	ZNF558	-0.874722	-0.0175242	0.381725	0.768693	Adipose_Visceral_Omentum
Meta	ENSG00000229373.8	LINC00452	-0.87453	-0.0291747	0.38183	0.768693	Adipose_Visceral_Omentum
Meta	ENSG00000144369.12	FAM171B	0.87429	0.0198456	0.38196	0.768693	Adipose_Visceral_Omentum
Meta	ENSG00000167553.15	TUBA1C	0.874098	0.0162104	0.382065	0.768693	Adipose_Visceral_Omentum
Meta	ENSG00000119402.16	FBXW2	-0.873628	-0.0308591	0.382321	0.768693	Adipose_Visceral_Omentum
Meta	ENSG00000186020.12	ZNF529	-0.87357	-0.0239693	0.382353	0.768693	Adipose_Visceral_Omentum
Meta	ENSG00000283267.1	CTB-16J4.1	-0.873419	-0.0125321	0.382435	0.768693	Adipose_Visceral_Omentum
Meta	ENSG00000188234.13	AGAP4	0.873191	0.0199991	0.382559	0.768693	Adipose_Visceral_Omentum
Meta	ENSG00000154845.15	PPP4R1	0.873189	0.0435291	0.38256	0.768693	Adipose_Visceral_Omentum
Meta	ENSG00000099624.7	ATP5D	0.872849	0.0752218	0.382745	0.768825	Adipose_Visceral_Omentum
Meta	ENSG00000134744.13	ZCCHC11	-0.872683	-0.0107903	0.382836	0.768825	Adipose_Visceral_Omentum
Meta	ENSG00000157870.14	FAM213B	-0.871832	-0.0478808	0.3833	0.76944	Adipose_Visceral_Omentum
Meta	ENSG00000023228.13	NDUFS1	0.871601	0.0324943	0.383426	0.76944	Adipose_Visceral_Omentum
Meta	ENSG00000100897.17	DCAF11	-0.871422	-0.0234722	0.383524	0.76944	Adipose_Visceral_Omentum
Meta	ENSG00000101639.18	CEP192	-0.871279	-0.00343425	0.383602	0.76944	Adipose_Visceral_Omentum
Meta	ENSG00000148604.13	RGR	-0.871158	-0.0107711	0.383668	0.76944	Adipose_Visceral_Omentum
Meta	ENSG00000137497.17	NUMA1	-0.870377	-0.0489819	0.384094	0.769805	Adipose_Visceral_Omentum
Meta	ENSG00000183186.7	C2CD4C	0.870312	0.00592032	0.38413	0.769805	Adipose_Visceral_Omentum
Meta	ENSG00000130656.4	HBZ	0.870246	0.0139393	0.384166	0.769805	Adipose_Visceral_Omentum
Meta	ENSG00000020922.12	MRE11	0.869993	0.00318075	0.384304	0.769872	Adipose_Visceral_Omentum
Meta	ENSG00000205959.3	RP11-689P11.2	0.869765	0.00522981	0.384429	0.769911	Adipose_Visceral_Omentum
Meta	ENSG00000198646.13	NCOA6	0.869432	0.0103916	0.384611	0.770064	Adipose_Visceral_Omentum
Meta	ENSG00000143537.13	ADAM15	-0.868807	-0.013478	0.384953	0.770398	Adipose_Visceral_Omentum
Meta	ENSG00000111711.9	GOLT1B	0.868707	0.0241682	0.385007	0.770398	Adipose_Visceral_Omentum
Meta	ENSG00000125629.14	INSIG2	-0.868274	-0.0155685	0.385244	0.770398	Adipose_Visceral_Omentum
Meta	ENSG00000140743.7	CDR2	0.868267	0.075525	0.385248	0.770398	Adipose_Visceral_Omentum
Meta	ENSG00000270020.1	RP11-463O9.9	-0.868164	-0.00354488	0.385304	0.770398	Adipose_Visceral_Omentum
Meta	ENSG00000171931.12	FBXW10	0.867659	0.0201553	0.385581	0.77043	Adipose_Visceral_Omentum
Meta	ENSG00000173976.15	RAX2	0.867627	0.0137412	0.385599	0.77043	Adipose_Visceral_Omentum
Meta	ENSG00000224877.3	NDUFAF8	0.867558	0.0457505	0.385636	0.77043	Adipose_Visceral_Omentum
Meta	ENSG00000113558.18	SKP1	-0.866846	-0.0114494	0.386026	0.770964	Adipose_Visceral_Omentum
Meta	ENSG00000204176.13	SYT15	0.866685	0.0114502	0.386115	0.770964	Adipose_Visceral_Omentum
Meta	ENSG00000103168.16	TAF1C	-0.866209	-0.00346642	0.386376	0.771171	Adipose_Visceral_Omentum
Meta	ENSG00000171858.17	RPS21	-0.865913	-0.0690814	0.386538	0.771171	Adipose_Visceral_Omentum
Meta	ENSG00000141026.5	MED9	-0.865624	-0.0203128	0.386696	0.771171	Adipose_Visceral_Omentum
Meta	ENSG00000116260.16	QSOX1	0.86545	0.0435869	0.386792	0.771171	Adipose_Visceral_Omentum
Meta	ENSG00000164587.11	RPS14	-0.865356	-0.0293204	0.386843	0.771171	Adipose_Visceral_Omentum
Meta	ENSG00000030582.17	GRN	-0.865342	-0.0264751	0.386851	0.771171	Adipose_Visceral_Omentum
Meta	ENSG00000139719.9	VPS33A	-0.865103	-0.0171169	0.386982	0.771223	Adipose_Visceral_Omentum
Meta	ENSG00000054611.13	TBC1D22A	0.864392	0.00900852	0.387373	0.77156	Adipose_Visceral_Omentum
Meta	ENSG00000251532.1	CTD-2245E15.3	0.864253	0.0073167	0.387449	0.77156	Adipose_Visceral_Omentum
Meta	ENSG00000156966.6	B3GNT7	0.864219	0.023259	0.387468	0.77156	Adipose_Visceral_Omentum
Meta	ENSG00000203666.12	EFCAB2	-0.863705	-0.00443568	0.38775	0.771912	Adipose_Visceral_Omentum
Meta	ENSG00000188897.8	CTD-3088G3.8	-0.862691	-0.0108677	0.388307	0.772811	Adipose_Visceral_Omentum
Meta	ENSG00000274898.1	AC001226.7	-0.862309	-0.0139309	0.388518	0.773019	Adipose_Visceral_Omentum
Meta	ENSG00000272343.1	RP11-140I16.3	-0.861656	-0.0125669	0.388877	0.77333	Adipose_Visceral_Omentum
Meta	ENSG00000238078.1	LINC01352	-0.861603	-0.0034327	0.388906	0.77333	Adipose_Visceral_Omentum
Meta	ENSG00000146411.5	SLC2A12	-0.86095	-0.0264494	0.389266	0.77333	Adipose_Visceral_Omentum
Meta	ENSG00000001617.11	SEMA3F	-0.860915	-0.00738057	0.389285	0.77333	Adipose_Visceral_Omentum
Meta	ENSG00000277462.1	ZNF670	0.860656	0.00636682	0.389428	0.77333	Adipose_Visceral_Omentum
Meta	ENSG00000081842.17	PCDHA6	0.86065	0.0231128	0.389431	0.77333	Adipose_Visceral_Omentum
Meta	ENSG00000129993.14	CBFA2T3	0.860457	0.0152763	0.389537	0.77333	Adipose_Visceral_Omentum
Meta	ENSG00000104998.3	IL27RA	-0.860336	-0.0124589	0.389604	0.77333	Adipose_Visceral_Omentum
Meta	ENSG00000256039.1	RP11-291B21.2	0.860297	0.0112006	0.389625	0.77333	Adipose_Visceral_Omentum
Meta	ENSG00000144824.20	PHLDB2	0.85998	0.0479315	0.3898	0.773466	Adipose_Visceral_Omentum
Meta	ENSG00000104899.7	AMH	-0.859729	-0.00358509	0.389938	0.773531	Adipose_Visceral_Omentum
Meta	ENSG00000063761.15	ADCK1	0.859181	0.0160312	0.390241	0.773625	Adipose_Visceral_Omentum
Meta	ENSG00000152944.8	MED21	0.859028	0.0285413	0.390325	0.773625	Adipose_Visceral_Omentum
Meta	ENSG00000135525.18	MAP7	-0.858954	-0.0140447	0.390366	0.773625	Adipose_Visceral_Omentum
Meta	ENSG00000172738.11	TMEM217	0.858876	0.0238154	0.390409	0.773625	Adipose_Visceral_Omentum
Meta	ENSG00000100908.13	EMC9	0.858285	0.0111222	0.390735	0.773776	Adipose_Visceral_Omentum
Meta	ENSG00000138378.17	STAT4	-0.858252	-0.0104602	0.390754	0.773776	Adipose_Visceral_Omentum
Meta	ENSG00000174501.14	ANKRD36C	0.858164	0.0145867	0.390802	0.773776	Adipose_Visceral_Omentum
Meta	ENSG00000251417.2	RP11-1348G14.4	-0.857663	-0.00654844	0.391078	0.774113	Adipose_Visceral_Omentum
Meta	ENSG00000260907.1	AC008088.4	0.85729	0.0212998	0.391285	0.77422	Adipose_Visceral_Omentum
Meta	ENSG00000277420.1	CH17-408M7.1	0.857182	0.0114064	0.391344	0.77422	Adipose_Visceral_Omentum
Meta	ENSG00000153898.12	MCOLN2	-0.856409	-0.0111078	0.391772	0.77438	Adipose_Visceral_Omentum
Meta	ENSG00000112530.11	PACRG	-0.856101	-0.0130924	0.391942	0.77438	Adipose_Visceral_Omentum
Meta	ENSG00000163820.14	FYCO1	0.856093	0.00703632	0.391946	0.77438	Adipose_Visceral_Omentum
Meta	ENSG00000141564.13	RPTOR	0.856034	0.024591	0.391979	0.77438	Adipose_Visceral_Omentum
Meta	ENSG00000130035.6	GALNT8	0.855903	0.0246514	0.392052	0.77438	Adipose_Visceral_Omentum
Meta	ENSG00000258768.2	CTD-2292M16.8	-0.855768	-0.0139629	0.392126	0.77438	Adipose_Visceral_Omentum
Meta	ENSG00000165714.10	BORCS5	-0.855685	-0.0110028	0.392172	0.77438	Adipose_Visceral_Omentum
Meta	ENSG00000111907.20	TPD52L1	0.855504	0.0157026	0.392272	0.77438	Adipose_Visceral_Omentum
Meta	ENSG00000167543.15	TP53I13	0.854686	0.0176408	0.392725	0.774871	Adipose_Visceral_Omentum
Meta	ENSG00000169184.5	MN1	0.854484	0.0290155	0.392837	0.774871	Adipose_Visceral_Omentum
Meta	ENSG00000064393.15	HIPK2	-0.854375	-0.0420711	0.392897	0.774871	Adipose_Visceral_Omentum
Meta	ENSG00000234506.5	LINC01506	-0.854289	-0.0231917	0.392945	0.774871	Adipose_Visceral_Omentum
Meta	ENSG00000149273.14	RPS3	0.853931	0.0176515	0.393143	0.775012	Adipose_Visceral_Omentum
Meta	ENSG00000102908.20	NFAT5	-0.853666	-0.0437593	0.39329	0.775012	Adipose_Visceral_Omentum
Meta	ENSG00000106261.16	ZKSCAN1	0.853587	0.0215743	0.393334	0.775012	Adipose_Visceral_Omentum
Meta	ENSG00000115009.11	CCL20	0.853255	0.0345203	0.393518	0.775165	Adipose_Visceral_Omentum
Meta	ENSG00000131409.12	LRRC4B	0.852635	0.039427	0.393862	0.77523	Adipose_Visceral_Omentum
Meta	ENSG00000184967.6	NOC4L	0.852441	0.0179139	0.393969	0.77523	Adipose_Visceral_Omentum
Meta	ENSG00000108370.16	RGS9	-0.852189	-0.0272011	0.394109	0.77523	Adipose_Visceral_Omentum
Meta	ENSG00000063046.17	EIF4B	0.852058	0.0087919	0.394182	0.77523	Adipose_Visceral_Omentum
Meta	ENSG00000134762.16	DSC3	0.851861	0.101966	0.394291	0.77523	Adipose_Visceral_Omentum
Meta	ENSG00000175356.12	SCUBE2	0.851803	0.00991432	0.394323	0.77523	Adipose_Visceral_Omentum
Meta	ENSG00000092108.20	SCFD1	-0.851692	-0.0212209	0.394385	0.77523	Adipose_Visceral_Omentum
Meta	ENSG00000143702.15	CEP170	0.851668	0.0200157	0.394399	0.77523	Adipose_Visceral_Omentum
Meta	ENSG00000188959.9	C9orf152	0.851342	0.013385	0.39458	0.775377	Adipose_Visceral_Omentum
Meta	ENSG00000189058.8	APOD	0.85012	0.0163983	0.395258	0.775932	Adipose_Visceral_Omentum
Meta	ENSG00000131844.15	MCCC2	-0.850093	-0.0722811	0.395273	0.775932	Adipose_Visceral_Omentum
Meta	ENSG00000131711.14	MAP1B	-0.85006	-0.0100187	0.395292	0.775932	Adipose_Visceral_Omentum
Meta	ENSG00000165983.14	PTER	-0.849974	-0.00781826	0.39534	0.775932	Adipose_Visceral_Omentum
Meta	ENSG00000141905.17	NFIC	0.849879	0.0373313	0.395392	0.775932	Adipose_Visceral_Omentum
Meta	ENSG00000023516.8	AKAP11	0.849467	0.0228708	0.395622	0.775991	Adipose_Visceral_Omentum
Meta	ENSG00000158859.9	ADAMTS4	-0.849444	-0.0367468	0.395634	0.775991	Adipose_Visceral_Omentum
Meta	ENSG00000005421.8	PON1	-0.84894	-0.0127803	0.395914	0.776332	Adipose_Visceral_Omentum
Meta	ENSG00000186364.11	NUDT17	0.848431	0.0128449	0.396198	0.776375	Adipose_Visceral_Omentum
Meta	ENSG00000165131.6	C7orf34	-0.848371	-0.018677	0.396231	0.776375	Adipose_Visceral_Omentum
Meta	ENSG00000185155.11	MIXL1	0.848329	0.0120592	0.396255	0.776375	Adipose_Visceral_Omentum
Meta	ENSG00000143379.12	SETDB1	-0.8478	-0.0135234	0.396549	0.776554	Adipose_Visceral_Omentum
Meta	ENSG00000143194.12	MAEL	0.847784	0.00794782	0.396558	0.776554	Adipose_Visceral_Omentum
Meta	ENSG00000100600.14	LGMN	0.847552	0.0139371	0.396687	0.776599	Adipose_Visceral_Omentum
Meta	ENSG00000243480.7	AMY2A	-0.846882	-0.0115842	0.397061	0.776798	Adipose_Visceral_Omentum
Meta	ENSG00000156136.9	DCK	-0.846798	-0.0141224	0.397107	0.776798	Adipose_Visceral_Omentum
Meta	ENSG00000237803.5	LINC00211	-0.846798	-0.0086957	0.397108	0.776798	Adipose_Visceral_Omentum
Meta	ENSG00000248098.11	BCKDHA	0.846574	0.019343	0.397233	0.776834	Adipose_Visceral_Omentum
Meta	ENSG00000140264.19	SERF2	-0.846028	-0.0574601	0.397537	0.777211	Adipose_Visceral_Omentum
Meta	ENSG00000127989.13	MTERF1	-0.845725	-0.0244151	0.397706	0.777211	Adipose_Visceral_Omentum
Meta	ENSG00000263004.1	RP11-166P13.3	-0.845595	-0.00831652	0.397778	0.777211	Adipose_Visceral_Omentum
Meta	ENSG00000156860.15	FBRS	0.845467	0.024044	0.39785	0.777211	Adipose_Visceral_Omentum
Meta	ENSG00000005206.16	SPPL2B	0.845144	0.0129835	0.39803	0.777355	Adipose_Visceral_Omentum
Meta	ENSG00000136878.12	USP20	0.844844	0.0448624	0.398198	0.777475	Adipose_Visceral_Omentum
Meta	ENSG00000172380.5	GNG12	-0.844539	-0.0175977	0.398368	0.777599	Adipose_Visceral_Omentum
Meta	ENSG00000101189.6	MRGBP	0.843807	0.0124783	0.398778	0.778191	Adipose_Visceral_Omentum
Meta	ENSG00000163710.7	PCOLCE2	-0.843513	-0.0180285	0.398942	0.778303	Adipose_Visceral_Omentum
Meta	ENSG00000122490.18	PQLC1	-0.843225	-0.0277954	0.399103	0.77841	Adipose_Visceral_Omentum
Meta	ENSG00000130508.10	PXDN	0.843027	0.0218918	0.399213	0.778418	Adipose_Visceral_Omentum
Meta	ENSG00000120440.13	TTLL2	0.842573	0.0242191	0.399467	0.778705	Adipose_Visceral_Omentum
Meta	ENSG00000134917.9	ADAMTS8	-0.842064	-0.0172605	0.399752	0.779053	Adipose_Visceral_Omentum
Meta	ENSG00000231389.7	HLA-DPA1	0.841371	0.0141558	0.40014	0.77952	Adipose_Visceral_Omentum
Meta	ENSG00000261794.1	GOLGA8H	0.841255	0.0050311	0.400205	0.77952	Adipose_Visceral_Omentum
Meta	ENSG00000166450.12	PRTG	0.840809	0.0146952	0.400455	0.779588	Adipose_Visceral_Omentum
Meta	ENSG00000130669.17	PAK4	-0.840598	-0.0128862	0.400573	0.779588	Adipose_Visceral_Omentum
Meta	ENSG00000137500.9	CCDC90B	-0.840582	-0.0351411	0.400582	0.779588	Adipose_Visceral_Omentum
Meta	ENSG00000112249.13	ASCC3	-0.840322	-0.0109096	0.400728	0.779588	Adipose_Visceral_Omentum
Meta	ENSG00000064201.15	TSPAN32	-0.840242	-0.013229	0.400773	0.779588	Adipose_Visceral_Omentum
Meta	ENSG00000111671.9	SPSB2	-0.839375	-0.00349474	0.401259	0.780327	Adipose_Visceral_Omentum
Meta	ENSG00000083535.15	PIBF1	0.839043	0.0301559	0.401445	0.780481	Adipose_Visceral_Omentum
Meta	ENSG00000260448.5	LCMT1-AS1	0.838462	0.00967196	0.401772	0.780639	Adipose_Visceral_Omentum
Meta	ENSG00000143458.11	GABPB2	0.83803	0.0205614	0.402014	0.780639	Adipose_Visceral_Omentum
Meta	ENSG00000162377.5	COA7	0.837934	0.00928086	0.402068	0.780639	Adipose_Visceral_Omentum
Meta	ENSG00000137265.14	IRF4	0.83787	0.00398506	0.402104	0.780639	Adipose_Visceral_Omentum
Meta	ENSG00000214309.4	MBLAC1	-0.837842	-0.00914396	0.402119	0.780639	Adipose_Visceral_Omentum
Meta	ENSG00000274422.1	LL22NC03-2H8.5	-0.837758	-0.0554814	0.402167	0.780639	Adipose_Visceral_Omentum
Meta	ENSG00000113946.3	CLDN16	0.836966	0.0141951	0.402612	0.781246	Adipose_Visceral_Omentum
Meta	ENSG00000103742.11	IGDCC4	0.836734	0.0203635	0.402742	0.781246	Adipose_Visceral_Omentum
Meta	ENSG00000172403.10	SYNPO2	0.836631	0.0543912	0.4028	0.781246	Adipose_Visceral_Omentum
Meta	ENSG00000188199.10	NUTM2B	0.836197	0.00396928	0.403044	0.781512	Adipose_Visceral_Omentum
Meta	ENSG00000150636.17	CCDC102B	0.835968	0.0142052	0.403173	0.781555	Adipose_Visceral_Omentum
Meta	ENSG00000100302.6	RASD2	0.835068	0.00882661	0.403679	0.782329	Adipose_Visceral_Omentum
Meta	ENSG00000122687.17	MRM2	-0.83475	-0.0134236	0.403858	0.782469	Adipose_Visceral_Omentum
Meta	ENSG00000137161.16	CNPY3	0.834531	0.0316278	0.403982	0.782501	Adipose_Visceral_Omentum
Meta	ENSG00000168575.9	SLC20A2	0.833738	0.0201501	0.404429	0.783159	Adipose_Visceral_Omentum
Meta	ENSG00000137675.4	MMP27	0.833543	0.0151347	0.404539	0.783165	Adipose_Visceral_Omentum
Meta	ENSG00000180884.9	ZNF792	0.833256	0.0233977	0.4047	0.783172	Adipose_Visceral_Omentum
Meta	ENSG00000256043.2	CTSO	0.832864	0.0219934	0.404921	0.783172	Adipose_Visceral_Omentum
Meta	ENSG00000166035.10	LIPC	0.83283	0.0102023	0.404941	0.783172	Adipose_Visceral_Omentum
Meta	ENSG00000250334.5	LINC00989	-0.832622	-0.00535427	0.405058	0.783172	Adipose_Visceral_Omentum
Meta	ENSG00000138135.6	CH25H	0.832587	0.00915026	0.405078	0.783172	Adipose_Visceral_Omentum
Meta	ENSG00000174529.7	TMEM81	0.831925	0.0278366	0.405451	0.783437	Adipose_Visceral_Omentum
Meta	ENSG00000213967.10	ZNF726	-0.831824	-0.00956103	0.405508	0.783437	Adipose_Visceral_Omentum
Meta	ENSG00000264364.2	DYNLL2	-0.831774	-0.0221133	0.405536	0.783437	Adipose_Visceral_Omentum
Meta	ENSG00000114107.8	CEP70	-0.831397	-0.0120462	0.40575	0.783553	Adipose_Visceral_Omentum
Meta	ENSG00000120008.15	WDR11	-0.831289	-0.00830306	0.405811	0.783553	Adipose_Visceral_Omentum
Meta	ENSG00000162076.12	FLYWCH2	0.831022	0.0262997	0.405961	0.783576	Adipose_Visceral_Omentum
Meta	ENSG00000167969.12	ECI1	-0.830773	-0.0333282	0.406102	0.783576	Adipose_Visceral_Omentum
Meta	ENSG00000111424.10	VDR	-0.830699	-0.0200691	0.406144	0.783576	Adipose_Visceral_Omentum
Meta	ENSG00000105619.13	TFPT	-0.829739	-0.0179601	0.406686	0.784416	Adipose_Visceral_Omentum
Meta	ENSG00000271344.1	RP11-274B21.9	0.827823	0.0186973	0.407771	0.786067	Adipose_Visceral_Omentum
Meta	ENSG00000172785.18	CBWD1	0.827644	0.00471262	0.407872	0.786067	Adipose_Visceral_Omentum
Meta	ENSG00000242498.7	ARPIN	0.827544	0.039053	0.407929	0.786067	Adipose_Visceral_Omentum
Meta	ENSG00000112110.9	MRPL18	0.827467	0.0125274	0.407972	0.786067	Adipose_Visceral_Omentum
Meta	ENSG00000105298.13	CACTIN	-0.82716	-0.0265434	0.408146	0.786177	Adipose_Visceral_Omentum
Meta	ENSG00000170545.16	SMAGP	0.826987	0.0066589	0.408245	0.786177	Adipose_Visceral_Omentum
Meta	ENSG00000167107.12	ACSF2	0.826329	0.0507598	0.408617	0.786222	Adipose_Visceral_Omentum
Meta	ENSG00000185904.11	LINC00839	0.826105	0.0041973	0.408744	0.786222	Adipose_Visceral_Omentum
Meta	ENSG00000025708.13	TYMP	0.826087	0.00634529	0.408755	0.786222	Adipose_Visceral_Omentum
Meta	ENSG00000139620.12	KANSL2	-0.825913	-0.00512565	0.408854	0.786222	Adipose_Visceral_Omentum
Meta	ENSG00000233754.2	AP001628.7	0.825853	0.00872052	0.408888	0.786222	Adipose_Visceral_Omentum
Meta	ENSG00000188100.8	FAM25A	0.825809	0.014281	0.408913	0.786222	Adipose_Visceral_Omentum
Meta	ENSG00000118526.6	TCF21	-0.825003	-0.0114399	0.40937	0.786894	Adipose_Visceral_Omentum
Meta	ENSG00000197980.12	LEKR1	0.823636	0.00636077	0.410146	0.788179	Adipose_Visceral_Omentum
Meta	ENSG00000158055.15	GRHL3	0.822501	0.0094845	0.410792	0.789029	Adipose_Visceral_Omentum
Meta	ENSG00000171444.17	MCC	-0.822335	-0.0107383	0.410886	0.789029	Adipose_Visceral_Omentum
Meta	ENSG00000099968.17	BCL2L13	-0.822289	-0.0276017	0.410912	0.789029	Adipose_Visceral_Omentum
Meta	ENSG00000106789.12	CORO2A	-0.821539	-0.00902824	0.411339	0.789641	Adipose_Visceral_Omentum
Meta	ENSG00000222014.5	RAB6C	0.821064	0.00626012	0.41161	0.789729	Adipose_Visceral_Omentum
Meta	ENSG00000272129.1	RP11-250B2.6	0.820929	0.0114193	0.411687	0.789729	Adipose_Visceral_Omentum
Meta	ENSG00000187741.14	FANCA	-0.820873	-0.00442203	0.411719	0.789729	Adipose_Visceral_Omentum
Meta	ENSG00000183134.4	PTGDR2	0.820701	0.0154597	0.411817	0.789729	Adipose_Visceral_Omentum
Meta	ENSG00000197020.10	ZNF100	-0.820204	-0.00241315	0.4121	0.789808	Adipose_Visceral_Omentum
Meta	ENSG00000116329.10	OPRD1	-0.819992	-0.0101517	0.412221	0.789808	Adipose_Visceral_Omentum
Meta	ENSG00000197935.6	ZNF311	-0.819837	-0.0123693	0.412309	0.789808	Adipose_Visceral_Omentum
Meta	ENSG00000163714.17	U2SURP	0.819712	0.0188643	0.41238	0.789808	Adipose_Visceral_Omentum
Meta	ENSG00000119401.10	TRIM32	0.819682	0.0132961	0.412398	0.789808	Adipose_Visceral_Omentum
Meta	ENSG00000164983.7	TMEM65	-0.818727	-0.008539	0.412942	0.790616	Adipose_Visceral_Omentum
Meta	ENSG00000004399.12	PLXND1	0.818552	0.0317091	0.413042	0.790616	Adipose_Visceral_Omentum
Meta	ENSG00000143862.7	ARL8A	-0.818374	-0.022742	0.413144	0.790616	Adipose_Visceral_Omentum
Meta	ENSG00000106603.18	COA1	0.817768	0.0129741	0.41349	0.791071	Adipose_Visceral_Omentum
Meta	ENSG00000092208.16	GEMIN2	0.816963	0.0272906	0.413949	0.791442	Adipose_Visceral_Omentum
Meta	ENSG00000178217.13	SH2D4B	0.816748	0.00991034	0.414072	0.791442	Adipose_Visceral_Omentum
Meta	ENSG00000127220.5	ABHD8	-0.816741	-0.0202007	0.414077	0.791442	Adipose_Visceral_Omentum
Meta	ENSG00000242252.1	BGLAP	-0.816498	-0.0152884	0.414215	0.791442	Adipose_Visceral_Omentum
Meta	ENSG00000184599.13	FAM19A3	0.816406	0.00765554	0.414268	0.791442	Adipose_Visceral_Omentum
Meta	ENSG00000166926.8	MS4A6E	-0.816236	-0.0175071	0.414365	0.791442	Adipose_Visceral_Omentum
Meta	ENSG00000226067.6	LINC00623	-0.816103	-0.0274245	0.414441	0.791442	Adipose_Visceral_Omentum
Meta	ENSG00000148339.12	SLC25A25	0.815129	0.0494305	0.414999	0.791785	Adipose_Visceral_Omentum
Meta	ENSG00000121579.12	NAA50	-0.815083	-0.0267642	0.415025	0.791785	Adipose_Visceral_Omentum
Meta	ENSG00000136874.10	STX17	0.815083	0.0109386	0.415025	0.791785	Adipose_Visceral_Omentum
Meta	ENSG00000185442.12	FAM174B	0.814825	0.00905912	0.415172	0.791785	Adipose_Visceral_Omentum
Meta	ENSG00000188641.12	DPYD	-0.814809	-0.0241694	0.415182	0.791785	Adipose_Visceral_Omentum
Meta	ENSG00000128266.8	GNAZ	0.814654	0.0425598	0.41527	0.791785	Adipose_Visceral_Omentum
Meta	ENSG00000182372.9	CLN8	0.813731	0.00896645	0.415799	0.792394	Adipose_Visceral_Omentum
Meta	ENSG00000267547.1	RP11-686D22.4	-0.813718	-0.00779741	0.415807	0.792394	Adipose_Visceral_Omentum
Meta	ENSG00000141219.15	C17orf80	0.813262	0.0127806	0.416068	0.792685	Adipose_Visceral_Omentum
Meta	ENSG00000241973.10	PI4KA	0.812857	0.0184619	0.4163	0.792922	Adipose_Visceral_Omentum
Meta	ENSG00000251287.8	ALG1L2	-0.812541	-0.00563167	0.416481	0.79306	Adipose_Visceral_Omentum
Meta	ENSG00000231412.2	CTC-490G23.2	0.81208	0.00610774	0.416746	0.793096	Adipose_Visceral_Omentum
Meta	ENSG00000172057.9	ORMDL3	-0.812007	-0.0413547	0.416788	0.793096	Adipose_Visceral_Omentum
Meta	ENSG00000111199.10	TRPV4	0.811941	0.0195915	0.416826	0.793096	Adipose_Visceral_Omentum
Meta	ENSG00000235601.1	BARX1-AS1	0.811714	0.0128017	0.416956	0.793138	Adipose_Visceral_Omentum
Meta	ENSG00000119636.15	BBOF1	0.811342	0.0107431	0.417169	0.793312	Adipose_Visceral_Omentum
Meta	ENSG00000171649.11	ZIK1	0.811177	0.0115133	0.417264	0.793312	Adipose_Visceral_Omentum
Meta	ENSG00000155660.10	PDIA4	-0.810882	-0.023756	0.417433	0.793427	Adipose_Visceral_Omentum
Meta	ENSG00000132205.10	EMILIN2	0.810164	0.0328043	0.417846	0.793843	Adipose_Visceral_Omentum
Meta	ENSG00000132669.12	RIN2	0.810101	0.00672988	0.417882	0.793843	Adipose_Visceral_Omentum
Meta	ENSG00000182196.13	ARL6IP4	-0.809627	-0.0211406	0.418155	0.793843	Adipose_Visceral_Omentum
Meta	ENSG00000262877.4	RP11-1055B8.4	-0.809104	-0.00326243	0.418455	0.793843	Adipose_Visceral_Omentum
Meta	ENSG00000124222.22	STX16	-0.80884	-0.0430152	0.418607	0.793843	Adipose_Visceral_Omentum
Meta	ENSG00000145743.15	FBXL17	0.80866	0.0287682	0.418711	0.793843	Adipose_Visceral_Omentum
Meta	ENSG00000158435.7	CNOT11	0.808437	0.0456671	0.418839	0.793843	Adipose_Visceral_Omentum
Meta	ENSG00000177971.8	IMP3	0.808412	0.0187949	0.418854	0.793843	Adipose_Visceral_Omentum
Meta	ENSG00000147862.15	NFIB	-0.807873	-0.0323015	0.419164	0.793843	Adipose_Visceral_Omentum
Meta	ENSG00000115084.13	SLC35F5	-0.807781	-0.0113841	0.419217	0.793843	Adipose_Visceral_Omentum
Meta	ENSG00000167842.15	MIS12	0.807413	0.0111149	0.419429	0.793843	Adipose_Visceral_Omentum
Meta	ENSG00000111450.13	STX2	-0.807402	-0.00402875	0.419435	0.793843	Adipose_Visceral_Omentum
Meta	ENSG00000135437.9	RDH5	-0.807161	-0.0350216	0.419573	0.793843	Adipose_Visceral_Omentum
Meta	ENSG00000179361.17	ARID3B	0.807127	0.0167308	0.419593	0.793843	Adipose_Visceral_Omentum
Meta	ENSG00000249628.2	LINC00942	0.806572	0.0048062	0.419913	0.793843	Adipose_Visceral_Omentum
Meta	ENSG00000198890.7	PRMT6	-0.806443	-0.00997171	0.419988	0.793843	Adipose_Visceral_Omentum
Meta	ENSG00000243795.1	LINC02044	-0.806379	-0.00435785	0.420024	0.793843	Adipose_Visceral_Omentum
Meta	ENSG00000130165.10	ELOF1	0.806365	0.0175227	0.420033	0.793843	Adipose_Visceral_Omentum
Meta	ENSG00000021355.12	SERPINB1	0.806312	0.0457159	0.420063	0.793843	Adipose_Visceral_Omentum
Meta	ENSG00000119431.9	HDHD3	0.805767	0.00709687	0.420377	0.793843	Adipose_Visceral_Omentum
Meta	ENSG00000228300.13	C19orf24	0.805479	0.0525846	0.420543	0.793843	Adipose_Visceral_Omentum
Meta	ENSG00000110719.9	TCIRG1	-0.805419	-0.0316845	0.420578	0.793843	Adipose_Visceral_Omentum
Meta	ENSG00000157927.16	RADIL	-0.805368	-0.011339	0.420607	0.793843	Adipose_Visceral_Omentum
Meta	ENSG00000133247.13	KMT5C	0.805012	0.0262018	0.420813	0.793843	Adipose_Visceral_Omentum
Meta	ENSG00000185338.4	SOCS1	0.804972	0.0356974	0.420836	0.793843	Adipose_Visceral_Omentum
Meta	ENSG00000196418.12	ZNF124	-0.804939	-0.00591831	0.420855	0.793843	Adipose_Visceral_Omentum
Meta	ENSG00000166135.13	HIF1AN	0.804869	0.0414172	0.420895	0.793843	Adipose_Visceral_Omentum
Meta	ENSG00000179195.15	ZNF664	-0.804804	-0.0205551	0.420933	0.793843	Adipose_Visceral_Omentum
Meta	ENSG00000123179.13	EBPL	0.804759	0.00408713	0.420959	0.793843	Adipose_Visceral_Omentum
Meta	ENSG00000167220.11	HDHD2	-0.804732	-0.0115873	0.420975	0.793843	Adipose_Visceral_Omentum
Meta	ENSG00000168309.16	FAM107A	0.804414	0.0178785	0.421158	0.793843	Adipose_Visceral_Omentum
Meta	ENSG00000164604.12	GPR85	0.804412	0.0115588	0.421159	0.793843	Adipose_Visceral_Omentum
Meta	ENSG00000160305.17	DIP2A	0.804282	0.0120244	0.421234	0.793843	Adipose_Visceral_Omentum
Meta	ENSG00000108010.11	GLRX3	-0.803543	-0.112087	0.421661	0.794178	Adipose_Visceral_Omentum
Meta	ENSG00000167653.4	PSCA	0.803145	0.0157314	0.421891	0.794178	Adipose_Visceral_Omentum
Meta	ENSG00000108733.9	PEX12	-0.802968	-0.0384768	0.421993	0.794178	Adipose_Visceral_Omentum
Meta	ENSG00000007038.10	PRSS21	-0.802777	-0.0323751	0.422104	0.794178	Adipose_Visceral_Omentum
Meta	ENSG00000081665.13	ZNF506	0.80271	0.0166236	0.422143	0.794178	Adipose_Visceral_Omentum
Meta	ENSG00000268568.1	AC007228.9	0.802664	0.0289671	0.422169	0.794178	Adipose_Visceral_Omentum
Meta	ENSG00000141664.9	ZCCHC2	-0.802634	-0.0289968	0.422186	0.794178	Adipose_Visceral_Omentum
Meta	ENSG00000127399.14	LRRC61	-0.802472	-0.00618254	0.42228	0.794178	Adipose_Visceral_Omentum
Meta	ENSG00000134987.11	WDR36	0.802195	0.0199705	0.42244	0.794202	Adipose_Visceral_Omentum
Meta	ENSG00000031691.6	CENPQ	-0.802074	-0.00425413	0.42251	0.794202	Adipose_Visceral_Omentum
Meta	ENSG00000041357.15	PSMA4	-0.801541	-0.0377168	0.422819	0.794577	Adipose_Visceral_Omentum
Meta	ENSG00000033030.13	ZCCHC8	-0.801279	-0.0241037	0.42297	0.794602	Adipose_Visceral_Omentum
Meta	ENSG00000172197.10	MBOAT1	-0.801142	-0.0272891	0.423049	0.794602	Adipose_Visceral_Omentum
Meta	ENSG00000134440.11	NARS	0.800025	0.0387337	0.423696	0.795172	Adipose_Visceral_Omentum
Meta	ENSG00000175634.14	RPS6KB2	-0.799983	-0.0235794	0.423721	0.795172	Adipose_Visceral_Omentum
Meta	ENSG00000126432.13	PRDX5	-0.799897	-0.0198021	0.42377	0.795172	Adipose_Visceral_Omentum
Meta	ENSG00000235863.3	B3GALT4	-0.799553	-0.0355531	0.42397	0.795172	Adipose_Visceral_Omentum
Meta	ENSG00000263001.5	GTF2I	0.799517	0.0124148	0.423991	0.795172	Adipose_Visceral_Omentum
Meta	ENSG00000133313.14	CNDP2	-0.799492	-0.0162073	0.424005	0.795172	Adipose_Visceral_Omentum
Meta	ENSG00000160886.13	LY6K	0.798765	0.00622004	0.424427	0.795558	Adipose_Visceral_Omentum
Meta	ENSG00000153975.9	ZUFSP	0.798762	0.0260142	0.424428	0.795558	Adipose_Visceral_Omentum
Meta	ENSG00000234608.7	MAPKAPK5-AS1	-0.798314	-0.0401741	0.424688	0.795842	Adipose_Visceral_Omentum
Meta	ENSG00000116251.9	RPL22	0.797986	0.0330976	0.424879	0.795995	Adipose_Visceral_Omentum
Meta	ENSG00000140451.12	PIF1	0.797469	0.0129278	0.425179	0.796089	Adipose_Visceral_Omentum
Meta	ENSG00000204301.6	NOTCH4	0.797316	0.00529659	0.425267	0.796089	Adipose_Visceral_Omentum
Meta	ENSG00000168036.16	CTNNB1	0.797068	0.0206143	0.425411	0.796089	Adipose_Visceral_Omentum
Meta	ENSG00000145416.13	2025-03-01	0.797016	0.012247	0.425442	0.796089	Adipose_Visceral_Omentum
Meta	ENSG00000116353.15	MECR	-0.79671	-0.0138378	0.42562	0.796089	Adipose_Visceral_Omentum
Meta	ENSG00000180346.3	TIGD2	0.796494	0.0173113	0.425745	0.796089	Adipose_Visceral_Omentum
Meta	ENSG00000151233.10	GXYLT1	-0.796433	-0.0127202	0.42578	0.796089	Adipose_Visceral_Omentum
Meta	ENSG00000131242.17	RAB11FIP4	0.7964	0.0228126	0.4258	0.796089	Adipose_Visceral_Omentum
Meta	ENSG00000110104.11	CCDC86	0.79608	0.0189685	0.425985	0.796098	Adipose_Visceral_Omentum
Meta	ENSG00000108639.7	SYNGR2	0.796017	0.0258829	0.426022	0.796098	Adipose_Visceral_Omentum
Meta	ENSG00000267855.5	NDUFA7	0.795678	0.0703335	0.426219	0.796158	Adipose_Visceral_Omentum
Meta	ENSG00000172775.16	FAM192A	-0.795587	-0.0145454	0.426272	0.796158	Adipose_Visceral_Omentum
Meta	ENSG00000188986.6	NELFB	-0.795027	-0.0133277	0.426598	0.796563	Adipose_Visceral_Omentum
Meta	ENSG00000154511.11	FAM69A	-0.79476	-0.0333898	0.426753	0.796649	Adipose_Visceral_Omentum
Meta	ENSG00000283051.1	LINC01668	0.793747	0.0131709	0.427343	0.797446	Adipose_Visceral_Omentum
Meta	ENSG00000167702.11	KIFC2	0.793652	0.015442	0.427398	0.797446	Adipose_Visceral_Omentum
Meta	ENSG00000182118.7	FAM89A	0.793114	0.0304921	0.427712	0.797809	Adipose_Visceral_Omentum
Meta	ENSG00000184990.12	SIVA1	0.792856	0.0179693	0.427862	0.797809	Adipose_Visceral_Omentum
Meta	ENSG00000168569.7	TMEM223	-0.792473	-0.0338599	0.428085	0.797809	Adipose_Visceral_Omentum
Meta	ENSG00000041988.15	THAP3	0.7922	0.0248685	0.428244	0.797809	Adipose_Visceral_Omentum
Meta	ENSG00000118507.15	AKAP7	-0.79215	-0.0138921	0.428273	0.797809	Adipose_Visceral_Omentum
Meta	ENSG00000105483.17	CARD8	0.79131	0.0148076	0.428763	0.797809	Adipose_Visceral_Omentum
Meta	ENSG00000100288.19	CHKB	0.791223	0.00917835	0.428814	0.797809	Adipose_Visceral_Omentum
Meta	ENSG00000176720.4	BOK	-0.791132	-0.0150545	0.428867	0.797809	Adipose_Visceral_Omentum
Meta	ENSG00000171503.11	ETFDH	-0.791037	-0.0134733	0.428922	0.797809	Adipose_Visceral_Omentum
Meta	ENSG00000169994.18	MYO7B	0.790974	0.00935734	0.428959	0.797809	Adipose_Visceral_Omentum
Meta	ENSG00000120820.12	GLT8D2	-0.7909	-0.0134401	0.429002	0.797809	Adipose_Visceral_Omentum
Meta	ENSG00000223768.1	LINC00205	-0.790895	-0.0141021	0.429005	0.797809	Adipose_Visceral_Omentum
Meta	ENSG00000164346.9	NSA2	0.790878	0.00280373	0.429015	0.797809	Adipose_Visceral_Omentum
Meta	ENSG00000146205.13	ANO7	-0.790699	-0.0047183	0.42912	0.797809	Adipose_Visceral_Omentum
Meta	ENSG00000027697.13	IFNGR1	-0.790173	-0.0357868	0.429427	0.798124	Adipose_Visceral_Omentum
Meta	ENSG00000164405.10	UQCRQ	0.790035	0.0302649	0.429507	0.798124	Adipose_Visceral_Omentum
Meta	ENSG00000254772.9	EEF1G	0.789598	0.016264	0.429763	0.798152	Adipose_Visceral_Omentum
Meta	ENSG00000133872.13	SARAF	0.789477	0.0131803	0.429833	0.798152	Adipose_Visceral_Omentum
Meta	ENSG00000077454.15	LRCH4	0.789258	0.0149955	0.429962	0.798152	Adipose_Visceral_Omentum
Meta	ENSG00000196932.11	TMEM26	0.789192	0.0248751	0.43	0.798152	Adipose_Visceral_Omentum
Meta	ENSG00000103226.17	NOMO3	-0.788963	-0.0117021	0.430134	0.798152	Adipose_Visceral_Omentum
Meta	ENSG00000104365.13	IKBKB	0.78864	0.0661585	0.430323	0.798152	Adipose_Visceral_Omentum
Meta	ENSG00000076108.11	BAZ2A	0.788556	0.0157629	0.430372	0.798152	Adipose_Visceral_Omentum
Meta	ENSG00000272823.1	RP11-295M18.6	-0.788515	-0.00359244	0.430395	0.798152	Adipose_Visceral_Omentum
Meta	ENSG00000186088.15	GSAP	0.787894	0.0104003	0.430759	0.798542	Adipose_Visceral_Omentum
Meta	ENSG00000179023.8	KLHDC7A	0.787782	0.00470703	0.430824	0.798542	Adipose_Visceral_Omentum
Meta	ENSG00000272381.1	RP11-192P3.4	-0.787506	-0.00705745	0.430985	0.798639	Adipose_Visceral_Omentum
Meta	ENSG00000173261.8	PLAC8L1	-0.787017	-0.0358488	0.431272	0.798942	Adipose_Visceral_Omentum
Meta	ENSG00000164778.4	EN2	0.786707	0.0156768	0.431453	0.798942	Adipose_Visceral_Omentum
Meta	ENSG00000075945.12	KIFAP3	-0.786667	-0.00979371	0.431477	0.798942	Adipose_Visceral_Omentum
Meta	ENSG00000117262.18	GPR89A	-0.786464	-0.0373462	0.431595	0.798959	Adipose_Visceral_Omentum
Meta	ENSG00000260911.2	RP11-196G11.2	-0.786216	-0.00520843	0.431741	0.799027	Adipose_Visceral_Omentum
Meta	ENSG00000164761.8	TNFRSF11B	0.78529	0.0259521	0.432283	0.79961	Adipose_Visceral_Omentum
Meta	ENSG00000224397.5	SMIM25	0.785289	0.0151127	0.432284	0.79961	Adipose_Visceral_Omentum
Meta	ENSG00000186567.12	CEACAM19	0.785092	0.0095442	0.4324	0.79961	Adipose_Visceral_Omentum
Meta	ENSG00000128463.12	EMC4	-0.784932	-0.0322069	0.432494	0.79961	Adipose_Visceral_Omentum
Meta	ENSG00000171773.2	NXNL1	-0.784601	-0.00988855	0.432688	0.799767	Adipose_Visceral_Omentum
Meta	ENSG00000054983.16	GALC	0.784129	0.0106056	0.432965	0.799932	Adipose_Visceral_Omentum
Meta	ENSG00000105373.18	GLTSCR2	0.784075	0.02514	0.432996	0.799932	Adipose_Visceral_Omentum
Meta	ENSG00000092758.15	COL9A3	-0.783781	-0.0132981	0.433169	0.800041	Adipose_Visceral_Omentum
Meta	ENSG00000128791.11	TWSG1	-0.783362	-0.00721754	0.433415	0.800041	Adipose_Visceral_Omentum
Meta	ENSG00000106605.10	BLVRA	0.783178	0.0163419	0.433522	0.800041	Adipose_Visceral_Omentum
Meta	ENSG00000140403.12	DNAJA4	0.78271	0.0263445	0.433798	0.800041	Adipose_Visceral_Omentum
Meta	ENSG00000163682.15	RPL9	-0.78243	-0.00280693	0.433962	0.800041	Adipose_Visceral_Omentum
Meta	ENSG00000248333.8	CDK11B	-0.782322	-0.0116992	0.434025	0.800041	Adipose_Visceral_Omentum
Meta	ENSG00000174446.12	SNAPC5	-0.782287	-0.020389	0.434046	0.800041	Adipose_Visceral_Omentum
Meta	ENSG00000100726.14	TELO2	0.782265	0.00570245	0.434059	0.800041	Adipose_Visceral_Omentum
Meta	ENSG00000166165.12	CKB	-0.782143	-0.0366161	0.434131	0.800041	Adipose_Visceral_Omentum
Meta	ENSG00000155189.11	AGPAT5	-0.782112	-0.0270639	0.434149	0.800041	Adipose_Visceral_Omentum
Meta	ENSG00000149451.17	ADAM33	-0.780702	-0.0231696	0.434978	0.801367	Adipose_Visceral_Omentum
Meta	ENSG00000141519.14	CCDC40	-0.780449	-0.00436958	0.435126	0.801439	Adipose_Visceral_Omentum
Meta	ENSG00000184436.11	THAP7	0.779833	0.0462845	0.435489	0.801905	Adipose_Visceral_Omentum
Meta	ENSG00000143167.11	GPA33	0.779409	0.010874	0.435739	0.801962	Adipose_Visceral_Omentum
Meta	ENSG00000102445.18	RUBCNL	-0.779408	-0.0204275	0.435739	0.801962	Adipose_Visceral_Omentum
Meta	ENSG00000095321.16	CRAT	-0.778749	-0.0174023	0.436128	0.802475	Adipose_Visceral_Omentum
Meta	ENSG00000131446.16	MGAT1	-0.77814	-0.0184298	0.436487	0.802933	Adipose_Visceral_Omentum
Meta	ENSG00000006282.20	SPATA20	0.777768	0.00248222	0.436706	0.803135	Adipose_Visceral_Omentum
Meta	ENSG00000198959.11	TGM2	0.777326	0.0116655	0.436967	0.803412	Adipose_Visceral_Omentum
Meta	ENSG00000164045.11	CDC25A	-0.777073	-0.0051469	0.437116	0.803484	Adipose_Visceral_Omentum
Meta	ENSG00000173660.11	UQCRH	0.776142	0.0198571	0.437665	0.804198	Adipose_Visceral_Omentum
Meta	ENSG00000089041.16	P2RX7	0.775636	0.0259118	0.437964	0.804198	Adipose_Visceral_Omentum
Meta	ENSG00000169989.2	TIGD4	0.775617	0.00906293	0.437975	0.804198	Adipose_Visceral_Omentum
Meta	ENSG00000105193.8	RPS16	0.775375	0.0368651	0.438118	0.804198	Adipose_Visceral_Omentum
Meta	ENSG00000129673.9	AANAT	-0.775372	-0.00654723	0.43812	0.804198	Adipose_Visceral_Omentum
Meta	ENSG00000133739.15	LRRCC1	-0.775298	-0.00727085	0.438164	0.804198	Adipose_Visceral_Omentum
Meta	ENSG00000067533.5	RRP15	0.775076	0.010633	0.438295	0.804237	Adipose_Visceral_Omentum
Meta	ENSG00000137714.2	FDX1	0.7746	0.00646956	0.438576	0.804475	Adipose_Visceral_Omentum
Meta	ENSG00000204381.11	LAYN	-0.774451	-0.0285661	0.438664	0.804475	Adipose_Visceral_Omentum
Meta	ENSG00000048540.14	LMO3	0.774298	0.0106544	0.438755	0.804475	Adipose_Visceral_Omentum
Meta	ENSG00000176022.4	B3GALT6	0.773967	0.018711	0.43895	0.804632	Adipose_Visceral_Omentum
Meta	ENSG00000097021.19	ACOT7	-0.773688	-0.00973968	0.439115	0.804732	Adipose_Visceral_Omentum
Meta	ENSG00000116885.18	OSCP1	0.772995	0.0176828	0.439526	0.805213	Adipose_Visceral_Omentum
Meta	ENSG00000206053.12	HN1L	0.772851	0.021403	0.439611	0.805213	Adipose_Visceral_Omentum
Meta	ENSG00000182240.15	BACE2	0.772516	0.0138134	0.439809	0.805213	Adipose_Visceral_Omentum
Meta	ENSG00000168824.14	NSG1	-0.772454	-0.0280039	0.439846	0.805213	Adipose_Visceral_Omentum
Meta	ENSG00000170846.16	AC093323.3	0.772316	0.00704078	0.439927	0.805213	Adipose_Visceral_Omentum
Meta	ENSG00000115274.14	INO80B	0.771754	0.0189784	0.44026	0.805491	Adipose_Visceral_Omentum
Meta	ENSG00000241657.1	TRBV11-2	-0.771687	-0.0352941	0.4403	0.805491	Adipose_Visceral_Omentum
Meta	ENSG00000101546.12	RBFA	-0.771142	-0.0177575	0.440623	0.805696	Adipose_Visceral_Omentum
Meta	ENSG00000221890.3	NPTXR	-0.7711	-0.0199886	0.440648	0.805696	Adipose_Visceral_Omentum
Meta	ENSG00000004897.11	CDC27	0.77094	0.00991161	0.440742	0.805696	Adipose_Visceral_Omentum
Meta	ENSG00000135622.12	SEMA4F	0.770469	0.0381313	0.441022	0.805995	Adipose_Visceral_Omentum
Meta	ENSG00000196312.12	MFSD14C	0.770291	0.0101619	0.441127	0.805995	Adipose_Visceral_Omentum
Meta	ENSG00000066027.11	PPP2R5A	0.769616	0.0234522	0.441528	0.805995	Adipose_Visceral_Omentum
Meta	ENSG00000128872.9	TMOD2	0.769514	0.0199601	0.441588	0.805995	Adipose_Visceral_Omentum
Meta	ENSG00000197724.10	PHF2	-0.769494	-0.0397646	0.4416	0.805995	Adipose_Visceral_Omentum
Meta	ENSG00000242282.6	AC108488.4	-0.769283	-0.0180167	0.441725	0.805995	Adipose_Visceral_Omentum
Meta	ENSG00000105146.12	AURKC	0.7692	0.00644441	0.441775	0.805995	Adipose_Visceral_Omentum
Meta	ENSG00000186832.8	KRT16	-0.769178	-0.00801011	0.441788	0.805995	Adipose_Visceral_Omentum
Meta	ENSG00000205937.11	RNPS1	-0.76861	-0.0419025	0.442125	0.806235	Adipose_Visceral_Omentum
Meta	ENSG00000087008.15	ACOX3	0.768439	0.00556722	0.442226	0.806235	Adipose_Visceral_Omentum
Meta	ENSG00000166770.10	ZNF667-AS1	-0.7684	-0.00526451	0.44225	0.806235	Adipose_Visceral_Omentum
Meta	ENSG00000146707.14	POMZP3	-0.767951	-0.00247348	0.442516	0.80652	Adipose_Visceral_Omentum
Meta	ENSG00000119686.9	FLVCR2	0.767529	0.0345818	0.442767	0.806532	Adipose_Visceral_Omentum
Meta	ENSG00000179256.2	SMCO3	-0.767107	-0.0128099	0.443018	0.806532	Adipose_Visceral_Omentum
Meta	ENSG00000125656.8	CLPP	0.766314	0.0369725	0.443489	0.806532	Adipose_Visceral_Omentum
Meta	ENSG00000129354.11	AP1M2	-0.766066	-0.00945334	0.443637	0.806532	Adipose_Visceral_Omentum
Meta	ENSG00000163606.10	CD200R1	-0.766065	-0.0225329	0.443638	0.806532	Adipose_Visceral_Omentum
Meta	ENSG00000197763.14	TXNRD3	-0.766058	-0.0166558	0.443642	0.806532	Adipose_Visceral_Omentum
Meta	ENSG00000079257.7	LXN	-0.766013	-0.014903	0.443669	0.806532	Adipose_Visceral_Omentum
Meta	ENSG00000185404.16	SP140L	-0.765858	-0.00925688	0.443761	0.806532	Adipose_Visceral_Omentum
Meta	ENSG00000204344.14	STK19	-0.765766	-0.00896051	0.443815	0.806532	Adipose_Visceral_Omentum
Meta	ENSG00000164638.10	SLC29A4	0.76533	0.05216	0.444075	0.806532	Adipose_Visceral_Omentum
Meta	ENSG00000204277.1	LINC01993	0.764909	0.019468	0.444326	0.806532	Adipose_Visceral_Omentum
Meta	ENSG00000137135.17	ARHGEF39	-0.764832	-0.0197095	0.444372	0.806532	Adipose_Visceral_Omentum
Meta	ENSG00000145354.9	CISD2	0.764757	0.0152371	0.444416	0.806532	Adipose_Visceral_Omentum
Meta	ENSG00000196455.7	PIK3R4	0.764733	0.0160949	0.44443	0.806532	Adipose_Visceral_Omentum
Meta	ENSG00000162729.13	IGSF8	-0.764728	-0.0248412	0.444433	0.806532	Adipose_Visceral_Omentum
Meta	ENSG00000166446.14	CDYL2	0.764652	0.00577378	0.444479	0.806532	Adipose_Visceral_Omentum
Meta	ENSG00000272097.1	RP11-421M1.8	0.764613	0.00546605	0.444502	0.806532	Adipose_Visceral_Omentum
Meta	ENSG00000113119.12	TMCO6	-0.764603	-0.0133255	0.444508	0.806532	Adipose_Visceral_Omentum
Meta	ENSG00000117676.13	RPS6KA1	0.764145	0.0160302	0.444781	0.806539	Adipose_Visceral_Omentum
Meta	ENSG00000105364.13	MRPL4	0.764047	0.0347291	0.444839	0.806539	Adipose_Visceral_Omentum
Meta	ENSG00000153207.14	AHCTF1	0.764041	0.0243894	0.444843	0.806539	Adipose_Visceral_Omentum
Meta	ENSG00000275897.1	RP11-94C24.13	-0.763428	-0.0196611	0.445208	0.807002	Adipose_Visceral_Omentum
Meta	ENSG00000140538.16	NTRK3	0.763211	0.0250566	0.445338	0.807037	Adipose_Visceral_Omentum
Meta	ENSG00000105185.11	PDCD5	0.762967	0.0102288	0.445483	0.8071	Adipose_Visceral_Omentum
Meta	ENSG00000178222.12	RNF212	-0.76202	-0.00914624	0.446048	0.807612	Adipose_Visceral_Omentum
Meta	ENSG00000172987.12	HPSE2	0.761687	0.00618836	0.446247	0.807612	Adipose_Visceral_Omentum
Meta	ENSG00000164074.14	ABHD18	0.761528	0.039106	0.446342	0.807612	Adipose_Visceral_Omentum
Meta	ENSG00000122733.12	PHF24	0.761427	0.0135675	0.446402	0.807612	Adipose_Visceral_Omentum
Meta	ENSG00000163933.9	RFT1	-0.76127	-0.00582202	0.446496	0.807612	Adipose_Visceral_Omentum
Meta	ENSG00000272143.1	FGF14-AS2	-0.761005	-0.0158355	0.446654	0.807612	Adipose_Visceral_Omentum
Meta	ENSG00000177025.3	C19orf18	0.760991	0.00971039	0.446662	0.807612	Adipose_Visceral_Omentum
Meta	ENSG00000031081.10	ARHGAP31	0.760815	0.0257081	0.446768	0.807612	Adipose_Visceral_Omentum
Meta	ENSG00000168062.9	BATF2	0.760587	0.0219866	0.446904	0.807612	Adipose_Visceral_Omentum
Meta	ENSG00000170509.11	HSD17B13	-0.760493	-0.00478169	0.44696	0.807612	Adipose_Visceral_Omentum
Meta	ENSG00000109265.13	KIAA1211	-0.760459	-0.00794787	0.44698	0.807612	Adipose_Visceral_Omentum
Meta	ENSG00000124370.10	MCEE	-0.76009	-0.0300644	0.447201	0.807633	Adipose_Visceral_Omentum
Meta	ENSG00000213937.3	CLDN9	-0.76007	-0.01818	0.447213	0.807633	Adipose_Visceral_Omentum
Meta	ENSG00000136122.15	BORA	-0.759514	-0.0241155	0.447545	0.808033	Adipose_Visceral_Omentum
Meta	ENSG00000172803.17	SNX32	0.759192	0.00248191	0.447738	0.808183	Adipose_Visceral_Omentum
Meta	ENSG00000108799.12	EZH1	-0.758517	-0.0340224	0.448141	0.808711	Adipose_Visceral_Omentum
Meta	ENSG00000236740.6	RP11-411K7.1	0.757855	0.0091866	0.448538	0.808976	Adipose_Visceral_Omentum
Meta	ENSG00000155275.18	TRMT44	0.757655	0.00587202	0.448657	0.808976	Adipose_Visceral_Omentum
Meta	ENSG00000130363.11	RSPH3	0.757592	0.0125639	0.448695	0.808976	Adipose_Visceral_Omentum
Meta	ENSG00000143353.11	LYPLAL1	-0.757502	-0.0204222	0.448749	0.808976	Adipose_Visceral_Omentum
Meta	ENSG00000127954.12	STEAP4	-0.757348	-0.0202289	0.448841	0.808976	Adipose_Visceral_Omentum
Meta	ENSG00000179774.8	ATOH7	-0.757006	-0.00848121	0.449046	0.809082	Adipose_Visceral_Omentum
Meta	ENSG00000178882.14	RFLNA	0.75675	0.00927139	0.4492	0.809082	Adipose_Visceral_Omentum
Meta	ENSG00000164418.19	GRIK2	-0.756653	-0.00877712	0.449258	0.809082	Adipose_Visceral_Omentum
Meta	ENSG00000253641.5	LINCR-0001	0.756512	0.0116225	0.449343	0.809082	Adipose_Visceral_Omentum
Meta	ENSG00000150403.17	TMCO3	0.756066	0.0370146	0.44961	0.809267	Adipose_Visceral_Omentum
Meta	ENSG00000174839.12	DENND6A	-0.755971	-0.0274489	0.449666	0.809267	Adipose_Visceral_Omentum
Meta	ENSG00000197291.8	RAMP2-AS1	-0.755359	-0.0126933	0.450034	0.809619	Adipose_Visceral_Omentum
Meta	ENSG00000104953.19	TLE6	0.755276	0.00740683	0.450083	0.809619	Adipose_Visceral_Omentum
Meta	ENSG00000156411.9	C14orf2	0.754993	0.0179866	0.450253	0.809725	Adipose_Visceral_Omentum
Meta	ENSG00000170412.16	GPRC5C	0.75466	0.0253974	0.450453	0.809785	Adipose_Visceral_Omentum
Meta	ENSG00000120328.6	PCDHB12	0.754262	0.0052809	0.450692	0.809785	Adipose_Visceral_Omentum
Meta	ENSG00000198818.9	SFT2D1	0.753962	0.0124629	0.450872	0.809785	Adipose_Visceral_Omentum
Meta	ENSG00000172345.13	STARD5	0.753856	0.0218235	0.450936	0.809785	Adipose_Visceral_Omentum
Meta	ENSG00000259511.2	UBE2Q2L	-0.753236	-0.00661501	0.451308	0.809785	Adipose_Visceral_Omentum
Meta	ENSG00000142197.12	DOPEY2	0.753114	0.0180179	0.451382	0.809785	Adipose_Visceral_Omentum
Meta	ENSG00000131398.13	KCNC3	0.753043	0.0135453	0.451424	0.809785	Adipose_Visceral_Omentum
Meta	ENSG00000135976.17	ANKRD36	0.753038	0.00895534	0.451427	0.809785	Adipose_Visceral_Omentum
Meta	ENSG00000156042.17	CFAP70	0.752972	0.0101376	0.451467	0.809785	Adipose_Visceral_Omentum
Meta	ENSG00000165502.6	RPL36AL	-0.75292	-0.0047484	0.451498	0.809785	Adipose_Visceral_Omentum
Meta	ENSG00000183762.12	KREMEN1	-0.752909	-0.0074833	0.451505	0.809785	Adipose_Visceral_Omentum
Meta	ENSG00000204687.4	MAS1L	-0.752686	-0.0127493	0.451638	0.809808	Adipose_Visceral_Omentum
Meta	ENSG00000117152.13	RGS4	-0.75252	-0.0266516	0.451738	0.809808	Adipose_Visceral_Omentum
Meta	ENSG00000025156.12	HSF2	-0.751482	-0.00712556	0.452363	0.810463	Adipose_Visceral_Omentum
Meta	ENSG00000146830.9	GIGYF1	-0.751477	-0.0116187	0.452366	0.810463	Adipose_Visceral_Omentum
Meta	ENSG00000183250.11	LINC01547	0.751194	0.0219881	0.452536	0.810463	Adipose_Visceral_Omentum
Meta	ENSG00000272864.1	RP11-17E13.2	0.751132	0.00349634	0.452573	0.810463	Adipose_Visceral_Omentum
Meta	ENSG00000198105.13	ZNF248	-0.75099	-0.0453345	0.452658	0.810463	Adipose_Visceral_Omentum
Meta	ENSG00000119977.20	TCTN3	-0.750014	-0.0120769	0.453246	0.811064	Adipose_Visceral_Omentum
Meta	ENSG00000143067.4	ZNF697	-0.749965	-0.0170375	0.453276	0.811064	Adipose_Visceral_Omentum
Meta	ENSG00000178104.19	PDE4DIP	0.749881	0.0715327	0.453327	0.811064	Adipose_Visceral_Omentum
Meta	ENSG00000168994.13	PXDC1	-0.749264	-0.00988991	0.453698	0.81153	Adipose_Visceral_Omentum
Meta	ENSG00000117640.17	MTFR1L	0.748665	0.0219447	0.454059	0.811859	Adipose_Visceral_Omentum
Meta	ENSG00000183605.16	SFXN4	0.748407	0.00354702	0.454215	0.811859	Adipose_Visceral_Omentum
Meta	ENSG00000197993.7	KEL	-0.748407	-0.0372552	0.454215	0.811859	Adipose_Visceral_Omentum
Meta	ENSG00000161328.10	LRRC56	0.747693	0.00842867	0.454645	0.81243	Adipose_Visceral_Omentum
Meta	ENSG00000198551.9	ZNF627	-0.747197	-0.0236866	0.454944	0.812766	Adipose_Visceral_Omentum
Meta	ENSG00000174527.9	MYO1H	0.746918	0.0126997	0.455113	0.812868	Adipose_Visceral_Omentum
Meta	ENSG00000283992.1	LYNX1	-0.74672	-0.00948259	0.455232	0.812883	Adipose_Visceral_Omentum
Meta	ENSG00000120324.8	PCDHB10	0.746322	0.013577	0.455473	0.813114	Adipose_Visceral_Omentum
Meta	ENSG00000160439.15	RDH13	0.74524	0.00472571	0.456127	0.814071	Adipose_Visceral_Omentum
Meta	ENSG00000077463.14	SIRT6	0.745066	0.0142173	0.456232	0.814071	Adipose_Visceral_Omentum
Meta	ENSG00000108823.15	SGCA	-0.744686	-0.00436829	0.456462	0.814283	Adipose_Visceral_Omentum
Meta	ENSG00000139344.7	AMDHD1	-0.74391	-0.00375747	0.456931	0.814708	Adipose_Visceral_Omentum
Meta	ENSG00000074370.17	ATP2A3	0.743721	0.0179662	0.457045	0.814708	Adipose_Visceral_Omentum
Meta	ENSG00000162618.13	ADGRL4	0.743568	0.0406699	0.457138	0.814708	Adipose_Visceral_Omentum
Meta	ENSG00000144191.11	CNGA3	0.743556	0.00426501	0.457145	0.814708	Adipose_Visceral_Omentum
Meta	ENSG00000181350.11	LRRC75A	0.742591	0.0211565	0.457729	0.815278	Adipose_Visceral_Omentum
Meta	ENSG00000237212.1	RP11-569G13.2	0.742448	0.0127898	0.457816	0.815278	Adipose_Visceral_Omentum
Meta	ENSG00000165006.13	UBAP1	-0.742262	-0.0252285	0.457928	0.815278	Adipose_Visceral_Omentum
Meta	ENSG00000249242.7	TMEM150C	-0.742121	-0.0162842	0.458014	0.815278	Adipose_Visceral_Omentum
Meta	ENSG00000102572.14	STK24	-0.742085	-0.0130363	0.458036	0.815278	Adipose_Visceral_Omentum
Meta	ENSG00000128513.14	POT1	0.741911	0.0139875	0.458141	0.815278	Adipose_Visceral_Omentum
Meta	ENSG00000075884.13	ARHGAP15	-0.741586	-0.0189519	0.458338	0.815278	Adipose_Visceral_Omentum
Meta	ENSG00000167210.16	LOXHD1	0.741426	0.0103917	0.458435	0.815278	Adipose_Visceral_Omentum
Meta	ENSG00000175772.10	LINC01106	0.741371	0.00442707	0.458468	0.815278	Adipose_Visceral_Omentum
Meta	ENSG00000090432.6	MUL1	-0.741144	-0.00676963	0.458606	0.815324	Adipose_Visceral_Omentum
Meta	ENSG00000168411.13	RFWD3	-0.740233	-0.0131144	0.459159	0.815913	Adipose_Visceral_Omentum
Meta	ENSG00000178201.4	VN1R1	-0.740219	-0.00999925	0.459167	0.815913	Adipose_Visceral_Omentum
Meta	ENSG00000204099.11	NEU4	0.739876	0.00547489	0.459375	0.815913	Adipose_Visceral_Omentum
Meta	ENSG00000127084.17	FGD3	0.739782	0.00914139	0.459432	0.815913	Adipose_Visceral_Omentum
Meta	ENSG00000186453.12	FAM228A	-0.739544	-0.00288141	0.459577	0.815913	Adipose_Visceral_Omentum
Meta	ENSG00000177181.14	RIMKLA	-0.739495	-0.0118089	0.459606	0.815913	Adipose_Visceral_Omentum
Meta	ENSG00000275765.5	RP11-54C4.3	-0.739056	-0.00509562	0.459873	0.816044	Adipose_Visceral_Omentum
Meta	ENSG00000244414.6	CFHR1	-0.739006	-0.00521943	0.459903	0.816044	Adipose_Visceral_Omentum
Meta	ENSG00000132305.20	IMMT	-0.738638	-0.0224809	0.460127	0.816106	Adipose_Visceral_Omentum
Meta	ENSG00000100445.17	SDR39U1	-0.738581	-0.0126548	0.460162	0.816106	Adipose_Visceral_Omentum
Meta	ENSG00000239264.8	TXNDC5	-0.738158	-0.00733267	0.460418	0.816125	Adipose_Visceral_Omentum
Meta	ENSG00000119899.12	SLC17A5	-0.738083	-0.0134197	0.460464	0.816125	Adipose_Visceral_Omentum
Meta	ENSG00000178202.12	KDELC2	0.738012	0.00912604	0.460507	0.816125	Adipose_Visceral_Omentum
Meta	ENSG00000271390.1	RP11-89C3.3	0.737353	0.00607768	0.460908	0.816637	Adipose_Visceral_Omentum
Meta	ENSG00000198252.11	STYX	0.737075	0.010167	0.461077	0.816739	Adipose_Visceral_Omentum
Meta	ENSG00000271553.1	RP11-274B21.10	0.736777	0.00396849	0.461258	0.816862	Adipose_Visceral_Omentum
Meta	ENSG00000182165.17	TP53TG1	0.735556	0.0129381	0.462001	0.817843	Adipose_Visceral_Omentum
Meta	ENSG00000172273.12	HINFP	0.735396	0.0178274	0.462098	0.817843	Adipose_Visceral_Omentum
Meta	ENSG00000027001.9	MIPEP	0.735316	0.00905179	0.462147	0.817843	Adipose_Visceral_Omentum
Meta	ENSG00000152104.11	PTPN14	-0.734351	-0.0142424	0.462735	0.818616	Adipose_Visceral_Omentum
Meta	ENSG00000272908.1	RP11-121A8.1	-0.734231	-0.00633523	0.462808	0.818616	Adipose_Visceral_Omentum
Meta	ENSG00000165055.15	METTL2B	-0.733874	-0.0064349	0.463026	0.818796	Adipose_Visceral_Omentum
Meta	ENSG00000079263.18	SP140	-0.733565	-0.0432481	0.463214	0.818796	Adipose_Visceral_Omentum
Meta	ENSG00000110888.17	CAPRIN2	0.733513	0.0098057	0.463246	0.818796	Adipose_Visceral_Omentum
Meta	ENSG00000151090.17	THRB	0.733089	0.0182794	0.463504	0.818911	Adipose_Visceral_Omentum
Meta	ENSG00000021300.13	PLEKHB1	-0.733039	-0.0150606	0.463535	0.818911	Adipose_Visceral_Omentum
Meta	ENSG00000015133.18	CCDC88C	-0.732713	-0.00934195	0.463733	0.819064	Adipose_Visceral_Omentum
Meta	ENSG00000139971.15	C14orf37	-0.731923	-0.0053931	0.464216	0.819455	Adipose_Visceral_Omentum
Meta	ENSG00000095209.11	TMEM38B	0.731855	0.0226537	0.464257	0.819455	Adipose_Visceral_Omentum
Meta	ENSG00000127054.20	INTS11	-0.731568	0.00567286	0.464432	0.819455	Adipose_Visceral_Omentum
Meta	ENSG00000154134.14	ROBO3	-0.731377	-0.0115164	0.464549	0.819455	Adipose_Visceral_Omentum
Meta	ENSG00000196670.13	ZFP62	0.731286	0.0159249	0.464604	0.819455	Adipose_Visceral_Omentum
Meta	ENSG00000278727.1	AC000403.4	-0.73125	-0.0194843	0.464627	0.819455	Adipose_Visceral_Omentum
Meta	ENSG00000085978.21	ATG16L1	0.730356	0.0130523	0.465173	0.819652	Adipose_Visceral_Omentum
Meta	ENSG00000008128.22	CDK11A	-0.730258	-0.0243843	0.465232	0.819652	Adipose_Visceral_Omentum
Meta	ENSG00000103932.11	RPAP1	0.730101	0.00895645	0.465328	0.819652	Adipose_Visceral_Omentum
Meta	ENSG00000122223.12	CD244	0.730069	0.0121049	0.465348	0.819652	Adipose_Visceral_Omentum
Meta	ENSG00000099866.14	MADCAM1	0.72999	0.0058113	0.465396	0.819652	Adipose_Visceral_Omentum
Meta	ENSG00000221946.7	FXYD7	0.729966	0.00885962	0.465411	0.819652	Adipose_Visceral_Omentum
Meta	ENSG00000164366.3	CCDC127	-0.729758	-0.00876079	0.465538	0.819679	Adipose_Visceral_Omentum
Meta	ENSG00000136213.9	CHST12	0.729317	0.00489004	0.465807	0.819803	Adipose_Visceral_Omentum
Meta	ENSG00000129353.14	SLC44A2	-0.729219	-0.0319943	0.465868	0.819803	Adipose_Visceral_Omentum
Meta	ENSG00000139410.14	SDSL	0.728924	0.00751258	0.466048	0.819803	Adipose_Visceral_Omentum
Meta	ENSG00000170837.2	GPR27	0.728682	0.00461039	0.466196	0.819803	Adipose_Visceral_Omentum
Meta	ENSG00000196260.4	SFTA2	0.728679	0.00493565	0.466198	0.819803	Adipose_Visceral_Omentum
Meta	ENSG00000155158.20	TTC39B	-0.728543	-0.0307578	0.466281	0.819803	Adipose_Visceral_Omentum
Meta	ENSG00000239713.8	APOBEC3G	0.727957	0.00560613	0.46664	0.820237	Adipose_Visceral_Omentum
Meta	ENSG00000171777.15	RASGRP4	0.727559	0.0755747	0.466884	0.820263	Adipose_Visceral_Omentum
Meta	ENSG00000270210.1	RP11-373D23.3	-0.727513	-0.0146368	0.466912	0.820263	Adipose_Visceral_Omentum
Meta	ENSG00000127241.16	MASP1	-0.727383	-0.0197231	0.466991	0.820263	Adipose_Visceral_Omentum
Meta	ENSG00000115944.14	COX7A2L	-0.726261	-0.0133346	0.467679	0.821273	Adipose_Visceral_Omentum
Meta	ENSG00000187091.13	PLCD1	-0.725965	-0.0236172	0.46786	0.82136	Adipose_Visceral_Omentum
Meta	ENSG00000119471.14	HSDL2	0.725814	0.0152474	0.467953	0.82136	Adipose_Visceral_Omentum
Meta	ENSG00000162512.15	SDC3	0.725172	0.0193492	0.468346	0.821729	Adipose_Visceral_Omentum
Meta	ENSG00000166562.8	SEC11C	0.72449	0.0183489	0.468765	0.821729	Adipose_Visceral_Omentum
Meta	ENSG00000185808.13	PIGP	-0.724447	-0.0041921	0.468791	0.821729	Adipose_Visceral_Omentum
Meta	ENSG00000198961.9	PJA2	-0.724419	-0.0127526	0.468808	0.821729	Adipose_Visceral_Omentum
Meta	ENSG00000243244.5	STON1	-0.723902	-0.00930367	0.469126	0.821729	Adipose_Visceral_Omentum
Meta	ENSG00000205352.10	PRR13	-0.723595	-0.0424736	0.469314	0.821729	Adipose_Visceral_Omentum
Meta	ENSG00000183032.11	SLC25A21	-0.723352	-0.0124764	0.469464	0.821729	Adipose_Visceral_Omentum
Meta	ENSG00000175538.10	KCNE3	0.72329	0.00785723	0.469502	0.821729	Adipose_Visceral_Omentum
Meta	ENSG00000164919.10	COX6C	-0.723218	-0.0430418	0.469546	0.821729	Adipose_Visceral_Omentum
Meta	ENSG00000164830.18	OXR1	-0.722996	-0.0138975	0.469682	0.821729	Adipose_Visceral_Omentum
Meta	ENSG00000143442.21	POGZ	0.722958	0.0227914	0.469706	0.821729	Adipose_Visceral_Omentum
Meta	ENSG00000131055.4	COX4I2	0.722927	0.0101731	0.469725	0.821729	Adipose_Visceral_Omentum
Meta	ENSG00000187676.7	B3GLCT	0.722895	0.00689205	0.469745	0.821729	Adipose_Visceral_Omentum
Meta	ENSG00000169313.9	P2RY12	0.722813	0.00614592	0.469795	0.821729	Adipose_Visceral_Omentum
Meta	ENSG00000120675.5	DNAJC15	0.72254	0.00263182	0.469963	0.821729	Adipose_Visceral_Omentum
Meta	ENSG00000171847.10	FAM90A1	-0.722471	-0.0142199	0.470005	0.821729	Adipose_Visceral_Omentum
Meta	ENSG00000159164.9	SV2A	0.722168	0.00909653	0.470191	0.821729	Adipose_Visceral_Omentum
Meta	ENSG00000175643.8	RMI2	0.722123	0.00371983	0.470219	0.821729	Adipose_Visceral_Omentum
Meta	ENSG00000087495.16	PHACTR3	0.721843	0.00601799	0.470391	0.821729	Adipose_Visceral_Omentum
Meta	ENSG00000196655.11	TRAPPC4	-0.721812	-0.00412301	0.47041	0.821729	Adipose_Visceral_Omentum
Meta	ENSG00000050344.8	NFE2L3	0.720864	0.0154549	0.470993	0.822551	Adipose_Visceral_Omentum
Meta	ENSG00000169223.14	LMAN2	0.720253	0.0157955	0.471369	0.822913	Adipose_Visceral_Omentum
Meta	ENSG00000162461.7	SLC25A34	0.720141	0.00784774	0.471438	0.822913	Adipose_Visceral_Omentum
Meta	ENSG00000005075.15	POLR2J	0.719809	0.0258023	0.471643	0.822913	Adipose_Visceral_Omentum
Meta	ENSG00000104731.13	KLHDC4	0.719796	0.0122147	0.47165	0.822913	Adipose_Visceral_Omentum
Meta	ENSG00000177683.13	THAP5	0.719375	0.0068972	0.47191	0.82293	Adipose_Visceral_Omentum
Meta	ENSG00000173905.8	GOLIM4	0.719317	0.0122621	0.471945	0.82293	Adipose_Visceral_Omentum
Meta	ENSG00000204843.12	DCTN1	0.718895	0.0226354	0.472206	0.82293	Adipose_Visceral_Omentum
Meta	ENSG00000142185.16	TRPM2	0.71871	0.00762173	0.472319	0.82293	Adipose_Visceral_Omentum
Meta	ENSG00000223802.7	CERS1	-0.71829	-0.0122203	0.472578	0.82293	Adipose_Visceral_Omentum
Meta	ENSG00000196839.12	ADA	-0.718239	-0.0183088	0.47261	0.82293	Adipose_Visceral_Omentum
Meta	ENSG00000100033.16	PRODH	0.718075	0.00921322	0.472711	0.82293	Adipose_Visceral_Omentum
Meta	ENSG00000185262.8	UBALD2	-0.7177	-0.021418	0.472942	0.82293	Adipose_Visceral_Omentum
Meta	ENSG00000121210.15	KIAA0922	-0.717548	-0.0188547	0.473036	0.82293	Adipose_Visceral_Omentum
Meta	ENSG00000174775.16	HRAS	0.717504	0.0159368	0.473063	0.82293	Adipose_Visceral_Omentum
Meta	ENSG00000138381.9	ASNSD1	0.716893	0.0236139	0.47344	0.82293	Adipose_Visceral_Omentum
Meta	ENSG00000136436.14	CALCOCO2	-0.716757	-0.0526195	0.473524	0.82293	Adipose_Visceral_Omentum
Meta	ENSG00000160094.14	ZNF362	-0.716754	-0.0304181	0.473526	0.82293	Adipose_Visceral_Omentum
Meta	ENSG00000084072.16	PPIE	-0.716644	-0.00199948	0.473594	0.82293	Adipose_Visceral_Omentum
Meta	ENSG00000188033.9	ZNF490	0.716603	0.0116016	0.473619	0.82293	Adipose_Visceral_Omentum
Meta	ENSG00000133055.8	MYBPH	0.716537	0.0105332	0.47366	0.82293	Adipose_Visceral_Omentum
Meta	ENSG00000170638.9	TRABD	0.716524	0.0197569	0.473668	0.82293	Adipose_Visceral_Omentum
Meta	ENSG00000182979.17	MTA1	-0.716495	-0.0160618	0.473685	0.82293	Adipose_Visceral_Omentum
Meta	ENSG00000116157.5	GPX7	0.715927	0.00291687	0.474036	0.823194	Adipose_Visceral_Omentum
Meta	ENSG00000170236.14	USP50	-0.715879	-0.00612929	0.474066	0.823194	Adipose_Visceral_Omentum
Meta	ENSG00000171345.13	KRT19	0.715511	0.0351729	0.474293	0.823194	Adipose_Visceral_Omentum
Meta	ENSG00000167461.11	RAB8A	-0.715408	-0.0285833	0.474357	0.823194	Adipose_Visceral_Omentum
Meta	ENSG00000227066.1	RP3-340N1.2	-0.715338	-0.00550799	0.4744	0.823194	Adipose_Visceral_Omentum
Meta	ENSG00000183207.13	RUVBL2	0.715005	0.0158319	0.474606	0.823356	Adipose_Visceral_Omentum
Meta	ENSG00000265763.3	ZNF488	0.714801	0.0485469	0.474732	0.823379	Adipose_Visceral_Omentum
Meta	ENSG00000259604.5	RP11-66B24.1	-0.713984	-0.0139089	0.475237	0.823828	Adipose_Visceral_Omentum
Meta	ENSG00000275263.1	RP11-1072A3.4	0.713949	0.0123907	0.475259	0.823828	Adipose_Visceral_Omentum
Meta	ENSG00000169914.5	OTUD3	-0.713836	-0.00429828	0.475329	0.823828	Adipose_Visceral_Omentum
Meta	ENSG00000273129.1	PACERR	-0.71346	-0.0115797	0.475561	0.824036	Adipose_Visceral_Omentum
Meta	ENSG00000116237.15	ICMT	0.713134	0.00998176	0.475763	0.824094	Adipose_Visceral_Omentum
Meta	ENSG00000166394.14	CYB5R2	-0.713019	-0.00562574	0.475834	0.824094	Adipose_Visceral_Omentum
Meta	ENSG00000188191.14	PRKAR1B	0.712858	0.00946123	0.475934	0.824094	Adipose_Visceral_Omentum
Meta	ENSG00000117601.13	SERPINC1	-0.712677	-0.00386787	0.476046	0.824094	Adipose_Visceral_Omentum
Meta	ENSG00000160049.11	DFFA	0.712012	0.045173	0.476457	0.824467	Adipose_Visceral_Omentum
Meta	ENSG00000260423.1	RP13-735L24.1	-0.711945	-0.00405759	0.476499	0.824467	Adipose_Visceral_Omentum
Meta	ENSG00000067596.10	DHX8	0.711783	0.0285267	0.476599	0.824467	Adipose_Visceral_Omentum
Meta	ENSG00000177946.5	CENPBD1	-0.710662	-0.0147595	0.477294	0.824938	Adipose_Visceral_Omentum
Meta	ENSG00000253251.2	CTC-534A2.2	-0.710598	-0.0261219	0.477334	0.824938	Adipose_Visceral_Omentum
Meta	ENSG00000129946.10	SHC2	0.710562	0.00508557	0.477356	0.824938	Adipose_Visceral_Omentum
Meta	ENSG00000167325.14	RRM1	0.710492	0.00684951	0.477399	0.824938	Adipose_Visceral_Omentum
Meta	ENSG00000117643.14	MAN1C1	0.710368	0.027557	0.477476	0.824938	Adipose_Visceral_Omentum
Meta	ENSG00000166228.8	PCBD1	-0.710161	-0.0420313	0.477604	0.824938	Adipose_Visceral_Omentum
Meta	ENSG00000146842.16	TMEM209	0.709975	0.00568273	0.477719	0.824938	Adipose_Visceral_Omentum
Meta	ENSG00000154269.14	ENPP3	-0.709888	-0.00844634	0.477774	0.824938	Adipose_Visceral_Omentum
Meta	ENSG00000064115.10	TM7SF3	-0.70875	-0.0070809	0.47848	0.825663	Adipose_Visceral_Omentum
Meta	ENSG00000109220.10	CHIC2	-0.708622	-0.0251539	0.478559	0.825663	Adipose_Visceral_Omentum
Meta	ENSG00000138640.14	FAM13A	0.707961	0.0202801	0.478969	0.825663	Adipose_Visceral_Omentum
Meta	ENSG00000151176.7	PLBD2	0.707915	0.00651503	0.478998	0.825663	Adipose_Visceral_Omentum
Meta	ENSG00000101079.20	NDRG3	0.707862	0.0209436	0.479031	0.825663	Adipose_Visceral_Omentum
Meta	ENSG00000164062.12	APEH	-0.707597	-0.0165432	0.479196	0.825663	Adipose_Visceral_Omentum
Meta	ENSG00000128039.10	SRD5A3	-0.707518	-0.00371033	0.479245	0.825663	Adipose_Visceral_Omentum
Meta	ENSG00000256060.2	TRAPPC2B	0.707273	0.0116391	0.479397	0.825663	Adipose_Visceral_Omentum
Meta	ENSG00000108387.14	2025-09-04	-0.707029	-0.0458371	0.479548	0.825663	Adipose_Visceral_Omentum
Meta	ENSG00000174564.12	IL20RB	-0.706793	-0.00831456	0.479695	0.825663	Adipose_Visceral_Omentum
Meta	ENSG00000175322.11	ZNF519	0.706669	0.0071017	0.479772	0.825663	Adipose_Visceral_Omentum
Meta	ENSG00000224939.1	LINC00184	-0.706659	-0.0197552	0.479779	0.825663	Adipose_Visceral_Omentum
Meta	ENSG00000105559.11	PLEKHA4	0.706441	0.0104184	0.479914	0.825663	Adipose_Visceral_Omentum
Meta	ENSG00000166797.10	FAM96A	0.706419	0.0197332	0.479928	0.825663	Adipose_Visceral_Omentum
Meta	ENSG00000140471.16	LINS1	-0.70632	-0.00575296	0.479989	0.825663	Adipose_Visceral_Omentum
Meta	ENSG00000166233.14	ARIH1	0.706303	0.0726883	0.48	0.825663	Adipose_Visceral_Omentum
Meta	ENSG00000204219.9	TCEA3	-0.705168	-0.0145902	0.480706	0.826683	Adipose_Visceral_Omentum
Meta	ENSG00000242741.1	LINC02005	-0.704691	-0.00376933	0.481002	0.826685	Adipose_Visceral_Omentum
Meta	ENSG00000142892.14	PIGK	-0.704533	-0.0210817	0.481101	0.826685	Adipose_Visceral_Omentum
Meta	ENSG00000161298.17	ZNF382	-0.704399	-0.00828861	0.481185	0.826685	Adipose_Visceral_Omentum
Meta	ENSG00000170906.15	NDUFA3	-0.70411	-0.0108809	0.481365	0.826685	Adipose_Visceral_Omentum
Meta	ENSG00000102683.7	SGCG	-0.703718	-0.0103998	0.481609	0.826685	Adipose_Visceral_Omentum
Meta	ENSG00000122547.10	EEPD1	0.70347	0.0131537	0.481763	0.826685	Adipose_Visceral_Omentum
Meta	ENSG00000100014.19	SPECC1L	-0.703325	-0.0144825	0.481853	0.826685	Adipose_Visceral_Omentum
Meta	ENSG00000133433.10	GSTT2B	0.703267	0.00248036	0.481889	0.826685	Adipose_Visceral_Omentum
Meta	ENSG00000180817.11	PPA1	0.703181	0.0131426	0.481943	0.826685	Adipose_Visceral_Omentum
Meta	ENSG00000272455.1	RP4-758J18.13	-0.703094	-0.0130441	0.481997	0.826685	Adipose_Visceral_Omentum
Meta	ENSG00000145287.10	PLAC8	0.703063	0.0229037	0.482016	0.826685	Adipose_Visceral_Omentum
Meta	ENSG00000114744.8	COMMD2	0.702988	0.0105483	0.482063	0.826685	Adipose_Visceral_Omentum
Meta	ENSG00000131015.4	ULBP2	-0.70271	-0.0118834	0.482236	0.826788	Adipose_Visceral_Omentum
Meta	ENSG00000135052.16	GOLM1	0.702483	0.00946063	0.482378	0.826837	Adipose_Visceral_Omentum
Meta	ENSG00000166220.12	TBATA	0.702251	0.00711064	0.482522	0.826891	Adipose_Visceral_Omentum
Meta	ENSG00000129968.15	ABHD17A	-0.702043	-0.0151719	0.482652	0.826919	Adipose_Visceral_Omentum
Meta	ENSG00000238290.1	RP11-431K24.1	-0.701712	-0.0111917	0.482859	0.827079	Adipose_Visceral_Omentum
Meta	ENSG00000073670.13	ADAM11	-0.701326	-0.00708943	0.483099	0.827094	Adipose_Visceral_Omentum
Meta	ENSG00000174606.13	ANGEL2	-0.701298	-0.00616727	0.483117	0.827094	Adipose_Visceral_Omentum
Meta	ENSG00000103196.11	CRISPLD2	-0.701155	-0.0199991	0.483206	0.827094	Adipose_Visceral_Omentum
Meta	ENSG00000189190.9	ZNF600	0.700363	0.00308677	0.4837	0.827556	Adipose_Visceral_Omentum
Meta	ENSG00000272732.1	RP5-1159O4.2	-0.700251	-0.0125974	0.483771	0.827556	Adipose_Visceral_Omentum
Meta	ENSG00000272646.1	RP11-188P17.2	-0.700008	-0.0071008	0.483922	0.827556	Adipose_Visceral_Omentum
Meta	ENSG00000183287.13	CCBE1	-0.699997	-0.0164931	0.483929	0.827556	Adipose_Visceral_Omentum
Meta	ENSG00000167208.14	SNX20	0.699549	0.0244046	0.484209	0.827841	Adipose_Visceral_Omentum
Meta	ENSG00000118004.17	COLEC11	0.698925	0.0119278	0.484599	0.828314	Adipose_Visceral_Omentum
Meta	ENSG00000180979.9	LRRC57	-0.69834	-0.00748285	0.484965	0.828561	Adipose_Visceral_Omentum
Meta	ENSG00000167565.12	SERTAD3	-0.698319	-0.0159915	0.484978	0.828561	Adipose_Visceral_Omentum
Meta	ENSG00000169902.13	TPST1	0.698151	0.00832339	0.485083	0.828561	Adipose_Visceral_Omentum
Meta	ENSG00000159625.14	DRC7	0.697829	0.00757239	0.485284	0.828711	Adipose_Visceral_Omentum
Meta	ENSG00000176953.12	NFATC2IP	-0.697505	-0.0296805	0.485487	0.828713	Adipose_Visceral_Omentum
Meta	ENSG00000160326.13	SLC2A6	-0.697465	-0.0187091	0.485512	0.828713	Adipose_Visceral_Omentum
Meta	ENSG00000146094.13	DOK3	0.696465	0.0165449	0.486138	0.829587	Adipose_Visceral_Omentum
Meta	ENSG00000169359.13	SLC33A1	-0.696006	-0.0183809	0.486425	0.829671	Adipose_Visceral_Omentum
Meta	ENSG00000129009.12	ISLR	0.695958	0.0171502	0.486455	0.829671	Adipose_Visceral_Omentum
Meta	ENSG00000135211.5	TMEM60	0.695629	0.00819426	0.486661	0.829671	Adipose_Visceral_Omentum
Meta	ENSG00000105894.11	PTN	0.695573	0.024404	0.486696	0.829671	Adipose_Visceral_Omentum
Meta	ENSG00000009790.14	TRAF3IP3	0.695481	0.0144949	0.486754	0.829671	Adipose_Visceral_Omentum
Meta	ENSG00000103852.12	TTC23	0.695067	0.00736365	0.487013	0.82992	Adipose_Visceral_Omentum
Meta	ENSG00000179314.13	WSCD1	0.694806	0.0164863	0.487177	0.830005	Adipose_Visceral_Omentum
Meta	ENSG00000138621.11	PPCDC	-0.694596	-0.0051642	0.487308	0.830019	Adipose_Visceral_Omentum
Meta	ENSG00000134851.12	TMEM165	-0.694431	-0.0403285	0.487412	0.830019	Adipose_Visceral_Omentum
Meta	ENSG00000243147.7	MRPL33	0.694076	0.0200973	0.487635	0.830128	Adipose_Visceral_Omentum
Meta	ENSG00000273344.1	PAXIP1-AS1	-0.693683	-0.0121593	0.487881	0.830128	Adipose_Visceral_Omentum
Meta	ENSG00000186501.14	TMEM222	0.693544	0.012897	0.487968	0.830128	Adipose_Visceral_Omentum
Meta	ENSG00000134253.9	TRIM45	-0.693393	-0.041937	0.488063	0.830128	Adipose_Visceral_Omentum
Meta	ENSG00000132361.16	CLUH	0.693353	0.0534243	0.488088	0.830128	Adipose_Visceral_Omentum
Meta	ENSG00000251623.1	RP11-826N14.4	-0.693243	-0.00535291	0.488157	0.830128	Adipose_Visceral_Omentum
Meta	ENSG00000185379.20	RAD51D	-0.69267	-0.0119797	0.488517	0.830495	Adipose_Visceral_Omentum
Meta	ENSG00000156968.8	MPV17L	0.692537	0.00512087	0.4886	0.830495	Adipose_Visceral_Omentum
Meta	ENSG00000165929.12	TC2N	0.692103	0.00426157	0.488872	0.830765	Adipose_Visceral_Omentum
Meta	ENSG00000129667.12	RHBDF2	-0.691733	-0.00878631	0.489105	0.830967	Adipose_Visceral_Omentum
Meta	ENSG00000148832.15	PAOX	-0.691082	-0.0110637	0.489514	0.831082	Adipose_Visceral_Omentum
Meta	ENSG00000239332.5	LINC01119	0.690965	0.0099963	0.489588	0.831082	Adipose_Visceral_Omentum
Meta	ENSG00000187630.15	DHRS4L2	0.690845	0.00422154	0.489663	0.831082	Adipose_Visceral_Omentum
Meta	ENSG00000215375.6	MYL5	-0.690426	-0.00662427	0.489927	0.831082	Adipose_Visceral_Omentum
Meta	ENSG00000277639.2	RP11-467J12.4	0.690371	0.017189	0.489961	0.831082	Adipose_Visceral_Omentum
Meta	ENSG00000083099.10	LYRM2	0.69037	0.00548801	0.489961	0.831082	Adipose_Visceral_Omentum
Meta	ENSG00000148943.11	LIN7C	0.69036	0.0129261	0.489968	0.831082	Adipose_Visceral_Omentum
Meta	ENSG00000134184.12	GSTM1	0.689489	0.0018225	0.490515	0.831818	Adipose_Visceral_Omentum
Meta	ENSG00000149679.11	CABLES2	0.689216	0.0051996	0.490687	0.831916	Adipose_Visceral_Omentum
Meta	ENSG00000239306.4	RBM14	0.68895	0.0160266	0.490854	0.831986	Adipose_Visceral_Omentum
Meta	ENSG00000178096.8	BOLA1	0.688789	0.0443071	0.490956	0.831986	Adipose_Visceral_Omentum
Meta	ENSG00000155438.11	NIFK	-0.688511	-0.0393142	0.491131	0.832089	Adipose_Visceral_Omentum
Meta	ENSG00000135632.11	SMYD5	-0.688092	-0.0228367	0.491395	0.83219	Adipose_Visceral_Omentum
Meta	ENSG00000112902.11	SEMA5A	-0.688056	-0.017459	0.491418	0.83219	Adipose_Visceral_Omentum
Meta	ENSG00000168806.7	LCMT2	0.687675	0.0624645	0.491657	0.832292	Adipose_Visceral_Omentum
Meta	ENSG00000166527.7	CLEC4D	-0.687284	-0.0111592	0.491904	0.832292	Adipose_Visceral_Omentum
Meta	ENSG00000008735.13	MAPK8IP2	0.687251	0.0146909	0.491925	0.832292	Adipose_Visceral_Omentum
Meta	ENSG00000108797.11	CNTNAP1	0.687238	0.0168638	0.491933	0.832292	Adipose_Visceral_Omentum
Meta	ENSG00000166436.15	TRIM66	0.686704	0.00390899	0.492269	0.832668	Adipose_Visceral_Omentum
Meta	ENSG00000183785.14	TUBA8	-0.686159	-0.00800953	0.492613	0.832874	Adipose_Visceral_Omentum
Meta	ENSG00000173156.6	RHOD	0.68615	0.0225474	0.492619	0.832874	Adipose_Visceral_Omentum
Meta	ENSG00000013016.15	EHD3	-0.685863	-0.0151774	0.492799	0.832987	Adipose_Visceral_Omentum
Meta	ENSG00000150459.12	SAP18	-0.685584	-0.0245896	0.492975	0.833092	Adipose_Visceral_Omentum
Meta	ENSG00000086232.12	EIF2AK1	0.685351	0.0136113	0.493122	0.833098	Adipose_Visceral_Omentum
Meta	ENSG00000127774.6	EMC6	0.685016	0.0677947	0.493334	0.833098	Adipose_Visceral_Omentum
Meta	ENSG00000130956.13	HABP4	0.684951	0.0226446	0.493375	0.833098	Adipose_Visceral_Omentum
Meta	ENSG00000213221.4	DNLZ	0.684856	0.00314206	0.493435	0.833098	Adipose_Visceral_Omentum
Meta	ENSG00000162734.12	PEA15	-0.684402	-0.0385758	0.493721	0.83339	Adipose_Visceral_Omentum
Meta	ENSG00000099940.11	SNAP29	-0.68396	-0.00393216	0.494	0.833501	Adipose_Visceral_Omentum
Meta	ENSG00000126218.11	F10	-0.683937	-0.0136695	0.494015	0.833501	Adipose_Visceral_Omentum
Meta	ENSG00000186976.14	EFCAB6	-0.682751	-0.0215576	0.494764	0.834058	Adipose_Visceral_Omentum
Meta	ENSG00000271780.1	RP11-1017G21.5	-0.68262	-0.00468637	0.494847	0.834058	Adipose_Visceral_Omentum
Meta	ENSG00000127922.9	SEM1	0.682101	0.0465824	0.495175	0.834058	Adipose_Visceral_Omentum
Meta	ENSG00000139197.10	PEX5	-0.682043	-0.00927152	0.495212	0.834058	Adipose_Visceral_Omentum
Meta	ENSG00000086598.10	TMED2	0.681698	0.0158856	0.49543	0.834058	Adipose_Visceral_Omentum
Meta	ENSG00000042317.16	SPATA7	0.681585	0.02256	0.495501	0.834058	Adipose_Visceral_Omentum
Meta	ENSG00000127507.17	ADGRE2	-0.681498	-0.0190619	0.495556	0.834058	Adipose_Visceral_Omentum
Meta	ENSG00000130706.12	ADRM1	0.681297	0.0493673	0.495684	0.834058	Adipose_Visceral_Omentum
Meta	ENSG00000267466.1	RP11-13K12.5	0.681107	0.0181563	0.495804	0.834058	Adipose_Visceral_Omentum
Meta	ENSG00000177757.2	FAM87B	-0.681029	-0.025851	0.495853	0.834058	Adipose_Visceral_Omentum
Meta	ENSG00000075420.12	FNDC3B	-0.680892	-0.0433877	0.49594	0.834058	Adipose_Visceral_Omentum
Meta	ENSG00000169621.9	APLF	-0.68083	-0.0119011	0.495979	0.834058	Adipose_Visceral_Omentum
Meta	ENSG00000198466.11	ZNF587	0.680778	0.012336	0.496012	0.834058	Adipose_Visceral_Omentum
Meta	ENSG00000141639.11	MAPK4	0.680692	0.0147061	0.496067	0.834058	Adipose_Visceral_Omentum
Meta	ENSG00000161551.14	ZNF577	-0.68049	-0.0193125	0.496194	0.834058	Adipose_Visceral_Omentum
Meta	ENSG00000269086.2	CTC-523E23.5	0.680355	0.00984862	0.49628	0.834058	Adipose_Visceral_Omentum
Meta	ENSG00000143376.12	SNX27	-0.680218	-0.00867019	0.496367	0.834058	Adipose_Visceral_Omentum
Meta	ENSG00000112304.10	ACOT13	-0.679819	-0.0372689	0.496619	0.834058	Adipose_Visceral_Omentum
Meta	ENSG00000106804.7	C5	-0.679693	-0.0108871	0.496699	0.834058	Adipose_Visceral_Omentum
Meta	ENSG00000125144.13	MT1G	-0.678893	-0.0184471	0.497206	0.834058	Adipose_Visceral_Omentum
Meta	ENSG00000163673.7	DCLK3	-0.678841	-0.00619885	0.497238	0.834058	Adipose_Visceral_Omentum
Meta	ENSG00000120925.15	RNF170	0.678505	0.0383327	0.497451	0.834058	Adipose_Visceral_Omentum
Meta	ENSG00000100577.18	GSTZ1	-0.678339	-0.0120557	0.497557	0.834058	Adipose_Visceral_Omentum
Meta	ENSG00000116785.13	CFHR3	-0.678263	-0.00314057	0.497605	0.834058	Adipose_Visceral_Omentum
Meta	ENSG00000196793.13	ZNF239	-0.677847	-0.0157638	0.497869	0.834058	Adipose_Visceral_Omentum
Meta	ENSG00000152642.10	GPD1L	-0.6778	-0.0148173	0.497898	0.834058	Adipose_Visceral_Omentum
Meta	ENSG00000185689.15	C6orf201	-0.67769	-0.0119295	0.497968	0.834058	Adipose_Visceral_Omentum
Meta	ENSG00000138385.15	SSB	0.677445	0.020895	0.498124	0.834058	Adipose_Visceral_Omentum
Meta	ENSG00000196199.13	MPHOSPH8	0.677378	0.0154803	0.498166	0.834058	Adipose_Visceral_Omentum
Meta	ENSG00000274395.1	RP11-554D14.8	0.677226	0.0145267	0.498262	0.834058	Adipose_Visceral_Omentum
Meta	ENSG00000261390.5	MAFTRR	-0.677206	-0.00289927	0.498275	0.834058	Adipose_Visceral_Omentum
Meta	ENSG00000187634.11	SAMD11	0.677069	0.00828613	0.498362	0.834058	Adipose_Visceral_Omentum
Meta	ENSG00000227467.3	LINC01537	-0.677061	-0.0103404	0.498367	0.834058	Adipose_Visceral_Omentum
Meta	ENSG00000204977.9	TRIM13	0.677048	0.0106958	0.498376	0.834058	Adipose_Visceral_Omentum
Meta	ENSG00000104524.13	PYCRL	-0.677047	-0.0248066	0.498376	0.834058	Adipose_Visceral_Omentum
Meta	ENSG00000261456.5	TUBB8	-0.676929	-0.00780661	0.498451	0.834058	Adipose_Visceral_Omentum
Meta	ENSG00000263956.6	NBPF11	-0.676529	-0.0120046	0.498705	0.834293	Adipose_Visceral_Omentum
Meta	ENSG00000242516.1	LINC00960	0.676315	0.000497079	0.498841	0.834319	Adipose_Visceral_Omentum
Meta	ENSG00000101425.12	BPI	-0.676145	-0.00432635	0.498949	0.834319	Adipose_Visceral_Omentum
Meta	ENSG00000205403.12	CFI	-0.675838	-0.0480142	0.499144	0.834454	Adipose_Visceral_Omentum
Meta	ENSG00000169857.7	AVEN	0.675528	0.00772736	0.49934	0.834589	Adipose_Visceral_Omentum
Meta	ENSG00000162643.12	WDR63	0.675277	0.0190593	0.4995	0.834589	Adipose_Visceral_Omentum
Meta	ENSG00000075415.12	SLC25A3	-0.674921	-0.0244319	0.499726	0.834589	Adipose_Visceral_Omentum
Meta	ENSG00000234284.6	ZNF879	-0.674717	-0.0148606	0.499856	0.834589	Adipose_Visceral_Omentum
Meta	ENSG00000163072.15	NOSTRIN	-0.674659	-0.0129476	0.499893	0.834589	Adipose_Visceral_Omentum
Meta	ENSG00000170909.13	OSCAR	-0.674472	-0.0113778	0.500011	0.834589	Adipose_Visceral_Omentum
Meta	ENSG00000185519.8	FAM131C	0.674323	0.0108432	0.500106	0.834589	Adipose_Visceral_Omentum
Meta	ENSG00000277999.1	RP11-426C22.8	-0.674197	-0.00312757	0.500186	0.834589	Adipose_Visceral_Omentum
Meta	ENSG00000267041.5	ZNF850	-0.673898	-0.0133869	0.500376	0.834589	Adipose_Visceral_Omentum
Meta	ENSG00000117115.12	PADI2	-0.673891	-0.00759519	0.500381	0.834589	Adipose_Visceral_Omentum
Meta	ENSG00000145506.13	NKD2	-0.673736	-0.0138201	0.500479	0.834589	Adipose_Visceral_Omentum
Meta	ENSG00000138744.14	NAAA	0.673348	0.00228662	0.500726	0.834672	Adipose_Visceral_Omentum
Meta	ENSG00000011523.13	CEP68	0.672956	0.0063444	0.500976	0.834672	Adipose_Visceral_Omentum
Meta	ENSG00000167526.13	RPL13	-0.672764	-0.0106413	0.501098	0.834672	Adipose_Visceral_Omentum
Meta	ENSG00000127951.6	FGL2	0.672748	0.0159802	0.501108	0.834672	Adipose_Visceral_Omentum
Meta	ENSG00000053328.8	METTL24	0.672592	0.00862062	0.501207	0.834672	Adipose_Visceral_Omentum
Meta	ENSG00000114779.19	ABHD14B	-0.672581	-0.0511898	0.501214	0.834672	Adipose_Visceral_Omentum
Meta	ENSG00000113758.13	DBN1	-0.672237	-0.0125621	0.501433	0.834846	Adipose_Visceral_Omentum
Meta	ENSG00000159322.17	ADPGK	-0.671945	-0.0259937	0.501619	0.834966	Adipose_Visceral_Omentum
Meta	ENSG00000117174.10	ZNHIT6	0.671227	0.0130685	0.502076	0.835084	Adipose_Visceral_Omentum
Meta	ENSG00000205809.9	KLRC2	-0.670978	-0.00480574	0.502234	0.835084	Adipose_Visceral_Omentum
Meta	ENSG00000166927.12	MS4A7	-0.670883	-0.00824975	0.502295	0.835084	Adipose_Visceral_Omentum
Meta	ENSG00000147364.16	FBXO25	-0.670759	-0.0187564	0.502374	0.835084	Adipose_Visceral_Omentum
Meta	ENSG00000172954.13	LCLAT1	0.670634	0.00760123	0.502454	0.835084	Adipose_Visceral_Omentum
Meta	ENSG00000005436.13	GCFC2	0.670406	0.0104966	0.502599	0.835084	Adipose_Visceral_Omentum
Meta	ENSG00000197415.11	VEPH1	0.670354	0.00694147	0.502632	0.835084	Adipose_Visceral_Omentum
Meta	ENSG00000162714.12	ZNF496	0.670347	0.00850953	0.502637	0.835084	Adipose_Visceral_Omentum
Meta	ENSG00000132837.14	DMGDH	0.670201	0.0115534	0.502729	0.835084	Adipose_Visceral_Omentum
Meta	ENSG00000139687.13	RB1	0.670041	0.0158235	0.502832	0.835084	Adipose_Visceral_Omentum
Meta	ENSG00000114021.11	NIT2	-0.669631	-0.0234566	0.503093	0.835305	Adipose_Visceral_Omentum
Meta	ENSG00000100191.5	SLC5A4	0.669353	0.00244132	0.503271	0.835305	Adipose_Visceral_Omentum
Meta	ENSG00000185238.12	PRMT3	0.669234	0.0183943	0.503346	0.835305	Adipose_Visceral_Omentum
Meta	ENSG00000163468.14	CCT3	-0.669116	-0.0132666	0.503421	0.835305	Adipose_Visceral_Omentum
Meta	ENSG00000089327.14	FXYD5	-0.668919	-0.00470035	0.503547	0.835324	Adipose_Visceral_Omentum
Meta	ENSG00000254986.7	DPP3	-0.66874	-0.0168007	0.503661	0.835324	Adipose_Visceral_Omentum
Meta	ENSG00000138771.14	SHROOM3	0.66763	0.0249072	0.50437	0.836231	Adipose_Visceral_Omentum
Meta	ENSG00000197140.14	ADAM32	-0.667525	-0.00264707	0.504437	0.836231	Adipose_Visceral_Omentum
Meta	ENSG00000124813.20	RUNX2	-0.667306	-0.00613165	0.504576	0.836273	Adipose_Visceral_Omentum
Meta	ENSG00000261997.1	RP11-212I21.4	-0.666656	-0.0163034	0.504992	0.836772	Adipose_Visceral_Omentum
Meta	ENSG00000197406.7	DIO3	-0.666015	-0.0263042	0.505401	0.837261	Adipose_Visceral_Omentum
Meta	ENSG00000146833.15	TRIM4	-0.665608	-0.00339657	0.505662	0.837397	Adipose_Visceral_Omentum
Meta	ENSG00000163251.3	FZD5	0.665528	0.0426009	0.505713	0.837397	Adipose_Visceral_Omentum
Meta	ENSG00000166788.9	SAAL1	-0.66497	-0.00765424	0.506069	0.837798	Adipose_Visceral_Omentum
Meta	ENSG00000236039.2	AC017060.1	0.664604	0.00367372	0.506304	0.83785	Adipose_Visceral_Omentum
Meta	ENSG00000156096.13	UGT2B4	-0.664563	-0.0031858	0.50633	0.83785	Adipose_Visceral_Omentum
Meta	ENSG00000178821.12	TMEM52	0.664365	0.0082571	0.506457	0.83787	Adipose_Visceral_Omentum
Meta	ENSG00000260136.5	CTD-2270L9.4	-0.663448	-0.0128361	0.507043	0.838515	Adipose_Visceral_Omentum
Meta	ENSG00000270547.5	LINC01235	0.663398	0.00475787	0.507076	0.838515	Adipose_Visceral_Omentum
Meta	ENSG00000109814.11	UGDH	-0.662931	-0.0414332	0.507375	0.838609	Adipose_Visceral_Omentum
Meta	ENSG00000213199.7	ASIC3	0.662864	0.0108045	0.507417	0.838609	Adipose_Visceral_Omentum
Meta	ENSG00000134873.9	CLDN10	-0.662496	-0.00508494	0.507654	0.838609	Adipose_Visceral_Omentum
Meta	ENSG00000170175.10	CHRNB1	0.662326	0.00607688	0.507762	0.838609	Adipose_Visceral_Omentum
Meta	ENSG00000149084.12	HSD17B12	-0.662173	-0.00276123	0.50786	0.838609	Adipose_Visceral_Omentum
Meta	ENSG00000176148.15	TCP11L1	0.661967	0.0042719	0.507992	0.838609	Adipose_Visceral_Omentum
Meta	ENSG00000087087.18	SRRT	-0.661928	-0.0342775	0.508018	0.838609	Adipose_Visceral_Omentum
Meta	ENSG00000197969.11	VPS13A	0.661878	0.00776555	0.50805	0.838609	Adipose_Visceral_Omentum
Meta	ENSG00000183569.17	SERHL2	-0.661378	-0.00571906	0.50837	0.838948	Adipose_Visceral_Omentum
Meta	ENSG00000137726.16	FXYD6	-0.661132	-0.0115144	0.508527	0.839019	Adipose_Visceral_Omentum
Meta	ENSG00000132406.11	TMEM128	0.660621	0.00769191	0.508855	0.83937	Adipose_Visceral_Omentum
Meta	ENSG00000115808.11	STRN	0.660348	0.0175681	0.50903	0.839437	Adipose_Visceral_Omentum
Meta	ENSG00000172795.15	DCP2	-0.6602	-0.00938257	0.509125	0.839437	Adipose_Visceral_Omentum
Meta	ENSG00000103249.17	CLCN7	0.659647	0.00637238	0.509481	0.839834	Adipose_Visceral_Omentum
Meta	ENSG00000196458.10	ZNF605	-0.659352	-0.0045116	0.50967	0.839864	Adipose_Visceral_Omentum
Meta	ENSG00000174652.17	ZNF266	0.659188	0.00208229	0.509775	0.839864	Adipose_Visceral_Omentum
Meta	ENSG00000198130.15	HIBCH	-0.659082	-0.00591437	0.509843	0.839864	Adipose_Visceral_Omentum
Meta	ENSG00000120662.15	MTRF1	-0.658532	-0.0278019	0.510196	0.840256	Adipose_Visceral_Omentum
Meta	ENSG00000100197.20	CYP2D6	-0.658168	-0.00282475	0.51043	0.840451	Adipose_Visceral_Omentum
Meta	ENSG00000110092.3	CCND1	0.657608	0.0168721	0.51079	0.840606	Adipose_Visceral_Omentum
Meta	ENSG00000173376.13	NDNF	0.657406	0.0036397	0.51092	0.840606	Adipose_Visceral_Omentum
Meta	ENSG00000117245.12	KIF17	0.657017	0.00886663	0.51117	0.840606	Adipose_Visceral_Omentum
Meta	ENSG00000158825.5	CDA	0.656544	0.00392685	0.511474	0.840606	Adipose_Visceral_Omentum
Meta	ENSG00000188991.3	SLC15A5	0.656477	0.0093532	0.511517	0.840606	Adipose_Visceral_Omentum
Meta	ENSG00000102595.19	UGGT2	0.656392	0.0069117	0.511572	0.840606	Adipose_Visceral_Omentum
Meta	ENSG00000167123.18	CERCAM	-0.656282	-0.0159512	0.511642	0.840606	Adipose_Visceral_Omentum
Meta	ENSG00000277258.4	PCGF2	-0.656237	-0.249106	0.511672	0.840606	Adipose_Visceral_Omentum
Meta	ENSG00000165997.4	ARL5B	0.656075	0.0209117	0.511776	0.840606	Adipose_Visceral_Omentum
Meta	ENSG00000231500.6	RPS18	0.655867	0.00500004	0.51191	0.840606	Adipose_Visceral_Omentum
Meta	ENSG00000134014.16	ELP3	-0.655732	-0.00835542	0.511997	0.840606	Adipose_Visceral_Omentum
Meta	ENSG00000182472.8	CAPN12	0.655695	0.00322071	0.51202	0.840606	Adipose_Visceral_Omentum
Meta	ENSG00000104219.12	ZDHHC2	0.655357	0.00612666	0.512238	0.840606	Adipose_Visceral_Omentum
Meta	ENSG00000105393.15	BABAM1	-0.655053	-0.0222378	0.512433	0.840606	Adipose_Visceral_Omentum
Meta	ENSG00000163875.15	MEAF6	-0.654973	-0.00961312	0.512485	0.840606	Adipose_Visceral_Omentum
Meta	ENSG00000106484.14	MEST	-0.654951	-0.0114247	0.512499	0.840606	Adipose_Visceral_Omentum
Meta	ENSG00000108515.17	ENO3	0.654837	0.0303706	0.512573	0.840606	Adipose_Visceral_Omentum
Meta	ENSG00000183783.6	KCTD8	-0.654806	-0.0375864	0.512593	0.840606	Adipose_Visceral_Omentum
Meta	ENSG00000130638.16	ATXN10	0.654221	0.0133705	0.512969	0.841035	Adipose_Visceral_Omentum
Meta	ENSG00000228421.2	AC005013.5	-0.653611	-0.00561652	0.513362	0.841491	Adipose_Visceral_Omentum
Meta	ENSG00000198682.12	PAPSS2	0.652995	0.0069377	0.51376	0.841724	Adipose_Visceral_Omentum
Meta	ENSG00000136932.13	TRMO	-0.652698	-0.00868478	0.513951	0.841724	Adipose_Visceral_Omentum
Meta	ENSG00000111961.17	SASH1	0.652594	0.0461007	0.514018	0.841724	Adipose_Visceral_Omentum
Meta	ENSG00000170962.12	PDGFD	0.652577	0.0102216	0.514029	0.841724	Adipose_Visceral_Omentum
Meta	ENSG00000149262.16	INTS4	-0.652105	-0.0115754	0.514333	0.841724	Adipose_Visceral_Omentum
Meta	ENSG00000197013.9	ZNF429	0.652039	0.0072419	0.514376	0.841724	Adipose_Visceral_Omentum
Meta	ENSG00000171824.13	EXOSC10	0.652001	0.00870888	0.514401	0.841724	Adipose_Visceral_Omentum
Meta	ENSG00000139985.6	ADAM21	0.651802	0.0309834	0.514529	0.841724	Adipose_Visceral_Omentum
Meta	ENSG00000273923.1	CTD-2536I1.3	-0.651587	-0.0123746	0.514668	0.841724	Adipose_Visceral_Omentum
Meta	ENSG00000141252.19	VPS53	-0.651008	-0.00275662	0.515042	0.841724	Adipose_Visceral_Omentum
Meta	ENSG00000138115.13	CYP2C8	0.650902	0.00776776	0.51511	0.841724	Adipose_Visceral_Omentum
Meta	ENSG00000106692.13	FKTN	-0.650874	-0.0151077	0.515128	0.841724	Adipose_Visceral_Omentum
Meta	ENSG00000142039.3	CCDC97	0.650857	0.0169322	0.515139	0.841724	Adipose_Visceral_Omentum
Meta	ENSG00000206075.13	SERPINB5	-0.650801	-0.00488505	0.515175	0.841724	Adipose_Visceral_Omentum
Meta	ENSG00000058335.15	RASGRF1	-0.650322	-0.00668997	0.515484	0.841724	Adipose_Visceral_Omentum
Meta	ENSG00000256574.6	OR13A1	0.650076	0.00940797	0.515643	0.841724	Adipose_Visceral_Omentum
Meta	ENSG00000178718.6	RPP25	0.650075	0.00533953	0.515643	0.841724	Adipose_Visceral_Omentum
Meta	ENSG00000119737.5	GPR75	0.649586	0.0188964	0.51596	0.841724	Adipose_Visceral_Omentum
Meta	ENSG00000259207.7	ITGB3	-0.649514	-0.0173044	0.516006	0.841724	Adipose_Visceral_Omentum
Meta	ENSG00000085644.13	ZNF213	-0.649506	-0.0130638	0.516011	0.841724	Adipose_Visceral_Omentum
Meta	ENSG00000269973.1	RP11-95D17.1	-0.649193	-0.00516382	0.516214	0.841724	Adipose_Visceral_Omentum
Meta	ENSG00000197362.14	ZNF786	0.649138	0.00822663	0.516249	0.841724	Adipose_Visceral_Omentum
Meta	ENSG00000259905.5	PWRN1	0.649094	0.0156302	0.516278	0.841724	Adipose_Visceral_Omentum
Meta	ENSG00000132906.17	CASP9	0.648988	0.00700914	0.516346	0.841724	Adipose_Visceral_Omentum
Meta	ENSG00000163521.15	GLB1L	-0.648933	-0.00682579	0.516382	0.841724	Adipose_Visceral_Omentum
Meta	ENSG00000168958.19	MFF	0.648637	0.0090081	0.516573	0.841849	Adipose_Visceral_Omentum
Meta	ENSG00000160299.16	PCNT	-0.6481	-0.010612	0.51692	0.842174	Adipose_Visceral_Omentum
Meta	ENSG00000110931.18	CAMKK2	0.647972	0.011553	0.517003	0.842174	Adipose_Visceral_Omentum
Meta	ENSG00000261357.1	RP11-626G11.1	0.647678	0.0105904	0.517193	0.84224	Adipose_Visceral_Omentum
Meta	ENSG00000172113.8	NME6	0.647389	0.0070774	0.51738	0.84224	Adipose_Visceral_Omentum
Meta	ENSG00000114279.13	FGF12	-0.647375	-0.017426	0.517389	0.84224	Adipose_Visceral_Omentum
Meta	ENSG00000178750.2	STX19	0.646958	0.00425557	0.517659	0.842339	Adipose_Visceral_Omentum
Meta	ENSG00000249476.1	CTD-2587M2.1	-0.646925	-0.00371402	0.51768	0.842339	Adipose_Visceral_Omentum
Meta	ENSG00000162694.13	EXTL2	-0.646414	-0.0219996	0.518011	0.84247	Adipose_Visceral_Omentum
Meta	ENSG00000104973.16	MED25	-0.646296	-0.00718552	0.518088	0.84247	Adipose_Visceral_Omentum
Meta	ENSG00000196110.7	ZNF699	0.646124	0.0079326	0.518199	0.84247	Adipose_Visceral_Omentum
Meta	ENSG00000100441.9	KHNYN	0.645887	0.00532356	0.518353	0.84247	Adipose_Visceral_Omentum
Meta	ENSG00000113140.10	SPARC	-0.645752	-0.027685	0.51844	0.84247	Adipose_Visceral_Omentum
Meta	ENSG00000138363.14	ATIC	0.645643	0.00735479	0.51851	0.84247	Adipose_Visceral_Omentum
Meta	ENSG00000245937.7	LINC01184	-0.645277	-0.00428112	0.518748	0.84247	Adipose_Visceral_Omentum
Meta	ENSG00000140527.14	WDR93	-0.645208	-0.0148168	0.518792	0.84247	Adipose_Visceral_Omentum
Meta	ENSG00000184432.9	COPB2	-0.6452	-0.0373053	0.518798	0.84247	Adipose_Visceral_Omentum
Meta	ENSG00000140577.15	CRTC3	-0.644206	-0.0162847	0.519442	0.843178	Adipose_Visceral_Omentum
Meta	ENSG00000157823.16	AP3S2	-0.643691	-0.00338052	0.519776	0.843178	Adipose_Visceral_Omentum
Meta	ENSG00000173258.12	ZNF483	0.643687	0.00982503	0.519778	0.843178	Adipose_Visceral_Omentum
Meta	ENSG00000115677.16	HDLBP	0.643611	0.0073332	0.519828	0.843178	Adipose_Visceral_Omentum
Meta	ENSG00000139675.11	HNRNPA1L2	-0.643587	-0.0100555	0.519843	0.843178	Adipose_Visceral_Omentum
Meta	ENSG00000112697.15	TMEM30A	0.643385	0.0236131	0.519974	0.843178	Adipose_Visceral_Omentum
Meta	ENSG00000186834.3	HEXIM1	-0.643283	-0.0169789	0.52004	0.843178	Adipose_Visceral_Omentum
Meta	ENSG00000135124.14	P2RX4	0.642727	0.0121823	0.520401	0.843575	Adipose_Visceral_Omentum
Meta	ENSG00000127946.16	HIP1	0.6425	0.014668	0.520548	0.843614	Adipose_Visceral_Omentum
Meta	ENSG00000184497.12	TMEM255B	-0.642335	-0.0229863	0.520656	0.843614	Adipose_Visceral_Omentum
Meta	ENSG00000260947.1	RP11-384P7.7	0.641644	0.00112277	0.521104	0.844155	Adipose_Visceral_Omentum
Meta	ENSG00000126460.10	PRRG2	0.640386	0.0416851	0.521921	0.845228	Adipose_Visceral_Omentum
Meta	ENSG00000240563.1	L1TD1	0.640176	0.00215427	0.522058	0.845228	Adipose_Visceral_Omentum
Meta	ENSG00000270972.1	RP11-326C3.15	0.640064	0.00321597	0.522131	0.845228	Adipose_Visceral_Omentum
Meta	ENSG00000167920.8	TMEM99	0.639913	0.00845082	0.522229	0.845228	Adipose_Visceral_Omentum
Meta	ENSG00000158805.11	ZNF276	-0.63915	-0.0132922	0.522725	0.84559	Adipose_Visceral_Omentum
Meta	ENSG00000163364.9	LINC01116	0.639058	0.0141546	0.522785	0.84559	Adipose_Visceral_Omentum
Meta	ENSG00000164659.14	KIAA1324L	-0.638794	-0.00719873	0.522957	0.84559	Adipose_Visceral_Omentum
Meta	ENSG00000177888.7	ZBTB41	0.63873	0.0185883	0.522999	0.84559	Adipose_Visceral_Omentum
Meta	ENSG00000229291.1	RP4-580N22.2	0.638634	0.00709497	0.523061	0.84559	Adipose_Visceral_Omentum
Meta	ENSG00000187650.3	VMAC	-0.638489	-0.0221977	0.523155	0.84559	Adipose_Visceral_Omentum
Meta	ENSG00000167384.10	ZNF180	-0.638176	-0.0244489	0.523359	0.84559	Adipose_Visceral_Omentum
Meta	ENSG00000113810.15	SMC4	0.637952	0.0186376	0.523505	0.84559	Adipose_Visceral_Omentum
Meta	ENSG00000204172.12	AGAP9	-0.637767	-0.00413769	0.523625	0.84559	Adipose_Visceral_Omentum
Meta	ENSG00000180398.11	MCFD2	0.637512	0.00736484	0.523792	0.84559	Adipose_Visceral_Omentum
Meta	ENSG00000250411.1	RP11-257I8.2	-0.63749	-0.00774833	0.523806	0.84559	Adipose_Visceral_Omentum
Meta	ENSG00000173200.12	PARP15	-0.637312	-0.010483	0.523922	0.84559	Adipose_Visceral_Omentum
Meta	ENSG00000119900.7	OGFRL1	0.637141	0.0248438	0.524033	0.84559	Adipose_Visceral_Omentum
Meta	ENSG00000258701.1	LINC00638	-0.637082	-0.00321221	0.524072	0.84559	Adipose_Visceral_Omentum
Meta	ENSG00000119147.9	C2orf40	-0.636363	-0.0055559	0.52454	0.846159	Adipose_Visceral_Omentum
Meta	ENSG00000154803.12	FLCN	-0.635775	-0.00249456	0.524923	0.846591	Adipose_Visceral_Omentum
Meta	ENSG00000123219.12	CENPK	0.635071	0.00692566	0.525382	0.846989	Adipose_Visceral_Omentum
Meta	ENSG00000223496.2	EXOSC6	0.635041	0.00257001	0.525402	0.846989	Adipose_Visceral_Omentum
Meta	ENSG00000117791.15	2025-03-02	-0.634673	-0.00775334	0.525642	0.847189	Adipose_Visceral_Omentum
Meta	ENSG00000171208.9	NETO2	0.634457	0.00579076	0.525782	0.847229	Adipose_Visceral_Omentum
Meta	ENSG00000185989.10	RASA3	-0.633696	-0.00787482	0.526279	0.847842	Adipose_Visceral_Omentum
Meta	ENSG00000109133.12	TMEM33	0.633224	0.0204962	0.526588	0.848153	Adipose_Visceral_Omentum
Meta	ENSG00000254731.1	CTD-2005H7.1	-0.632838	-0.00797678	0.52684	0.848268	Adipose_Visceral_Omentum
Meta	ENSG00000184363.9	PKP3	0.632388	0.00679574	0.527133	0.848268	Adipose_Visceral_Omentum
Meta	ENSG00000226237.1	GAS1RR	0.632202	0.0154977	0.527255	0.848268	Adipose_Visceral_Omentum
Meta	ENSG00000153815.16	CMIP	0.632153	0.028339	0.527287	0.848268	Adipose_Visceral_Omentum
Meta	ENSG00000106638.15	TBL2	-0.632083	-0.00954012	0.527332	0.848268	Adipose_Visceral_Omentum
Meta	ENSG00000101181.17	MTG2	0.632049	0.00492005	0.527355	0.848268	Adipose_Visceral_Omentum
Meta	ENSG00000125869.9	LAMP5	-0.631659	-0.0196369	0.527609	0.848491	Adipose_Visceral_Omentum
Meta	ENSG00000214491.8	SEC14L6	-0.631164	-0.00645675	0.527933	0.848648	Adipose_Visceral_Omentum
Meta	ENSG00000070367.15	EXOC5	0.631095	0.0109776	0.527978	0.848648	Adipose_Visceral_Omentum
Meta	ENSG00000103248.18	MTHFSD	0.630977	0.00791495	0.528056	0.848648	Adipose_Visceral_Omentum
Meta	ENSG00000127074.14	RGS13	-0.630583	-0.0151095	0.528313	0.848876	Adipose_Visceral_Omentum
Meta	ENSG00000203685.9	STUM	-0.629978	-0.0113067	0.528709	0.848888	Adipose_Visceral_Omentum
Meta	ENSG00000120519.14	SLC10A7	0.629757	0.0210972	0.528854	0.848888	Adipose_Visceral_Omentum
Meta	ENSG00000164620.8	RELL2	-0.629685	-0.0215698	0.5289	0.848888	Adipose_Visceral_Omentum
Meta	ENSG00000121005.8	CRISPLD1	-0.629475	-0.0185674	0.529038	0.848888	Adipose_Visceral_Omentum
Meta	ENSG00000140406.3	MESDC1	0.62934	0.0437459	0.529126	0.848888	Adipose_Visceral_Omentum
Meta	ENSG00000182612.10	TSPAN10	0.629309	0.00481939	0.529147	0.848888	Adipose_Visceral_Omentum
Meta	ENSG00000254427.1	RP11-430H10.1	-0.629129	-0.00285868	0.529265	0.848888	Adipose_Visceral_Omentum
Meta	ENSG00000142544.6	CTU1	0.629088	0.0259088	0.529291	0.848888	Adipose_Visceral_Omentum
Meta	ENSG00000174080.10	CTSF	-0.628975	-0.0170198	0.529365	0.848888	Adipose_Visceral_Omentum
Meta	ENSG00000259284.1	RP11-162I7.1	0.62852	0.0135925	0.529663	0.84918	Adipose_Visceral_Omentum
Meta	ENSG00000148814.17	LRRC27	0.628083	0.00690321	0.52995	0.849285	Adipose_Visceral_Omentum
Meta	ENSG00000221823.10	PPP3R1	0.627986	0.015425	0.530013	0.849285	Adipose_Visceral_Omentum
Meta	ENSG00000007933.12	FMO3	0.627826	0.00344743	0.530118	0.849285	Adipose_Visceral_Omentum
Meta	ENSG00000139220.16	PPFIA2	0.627711	0.00445327	0.530193	0.849285	Adipose_Visceral_Omentum
Meta	ENSG00000109667.11	SLC2A9	-0.627451	-0.0110735	0.530363	0.849371	Adipose_Visceral_Omentum
Meta	ENSG00000167723.14	TRPV3	0.626792	0.00683034	0.530795	0.849877	Adipose_Visceral_Omentum
Meta	ENSG00000176209.11	SMIM19	0.626352	0.0036808	0.531084	0.850041	Adipose_Visceral_Omentum
Meta	ENSG00000081052.11	COL4A4	0.626258	0.0117142	0.531145	0.850041	Adipose_Visceral_Omentum
Meta	ENSG00000122779.17	TRIM24	0.625836	0.00546615	0.531423	0.850041	Adipose_Visceral_Omentum
Meta	ENSG00000140497.16	SCAMP2	-0.625478	-0.0213818	0.531657	0.850041	Adipose_Visceral_Omentum
Meta	ENSG00000167186.10	COQ7	0.625418	0.0109769	0.531697	0.850041	Adipose_Visceral_Omentum
Meta	ENSG00000283703.1	RP11-680F20.6	-0.625289	-0.0180454	0.531781	0.850041	Adipose_Visceral_Omentum
Meta	ENSG00000230733.2	AC092171.4	-0.62513	-0.00960863	0.531886	0.850041	Adipose_Visceral_Omentum
Meta	ENSG00000100336.17	APOL4	-0.624878	-0.00416842	0.532051	0.850041	Adipose_Visceral_Omentum
Meta	ENSG00000158615.8	PPP1R15B	0.624876	0.0438561	0.532052	0.850041	Adipose_Visceral_Omentum
Meta	ENSG00000107317.12	PTGDS	-0.624865	-0.0100853	0.53206	0.850041	Adipose_Visceral_Omentum
Meta	ENSG00000174177.12	CTU2	-0.624445	-0.0164906	0.532335	0.850051	Adipose_Visceral_Omentum
Meta	ENSG00000149231.11	CCDC82	0.624366	0.00234529	0.532387	0.850051	Adipose_Visceral_Omentum
Meta	ENSG00000166173.10	LARP6	-0.62424	-0.00755487	0.53247	0.850051	Adipose_Visceral_Omentum
Meta	ENSG00000127838.13	PNKD	0.624123	0.0204326	0.532547	0.850051	Adipose_Visceral_Omentum
Meta	ENSG00000160185.14	UBASH3A	0.623566	0.00839578	0.532912	0.850051	Adipose_Visceral_Omentum
Meta	ENSG00000127366.5	TAS2R5	0.62318	0.0131678	0.533166	0.850051	Adipose_Visceral_Omentum
Meta	ENSG00000187097.12	ENTPD5	-0.623007	-0.00416419	0.53328	0.850051	Adipose_Visceral_Omentum
Meta	ENSG00000068097.14	HEATR6	0.622727	0.00800925	0.533464	0.850051	Adipose_Visceral_Omentum
Meta	ENSG00000136243.16	NUPL2	0.622341	0.00513098	0.533718	0.850051	Adipose_Visceral_Omentum
Meta	ENSG00000102904.14	TSNAXIP1	-0.622236	-0.0204301	0.533787	0.850051	Adipose_Visceral_Omentum
Meta	ENSG00000143797.11	MBOAT2	0.622165	0.009276	0.533833	0.850051	Adipose_Visceral_Omentum
Meta	ENSG00000257086.1	RP11-783K16.13	-0.622063	-0.0119584	0.533901	0.850051	Adipose_Visceral_Omentum
Meta	ENSG00000239642.5	MEIKIN	-0.622043	-0.0102726	0.533914	0.850051	Adipose_Visceral_Omentum
Meta	ENSG00000179886.5	TIGD5	-0.622041	-0.0262268	0.533915	0.850051	Adipose_Visceral_Omentum
Meta	ENSG00000109929.9	SC5D	-0.621982	-0.0236359	0.533954	0.850051	Adipose_Visceral_Omentum
Meta	ENSG00000104921.14	FCER2	-0.621852	-0.00300585	0.534039	0.850051	Adipose_Visceral_Omentum
Meta	ENSG00000185885.15	IFITM1	-0.621848	-0.00714549	0.534042	0.850051	Adipose_Visceral_Omentum
Meta	ENSG00000144035.3	NAT8	-0.621049	-0.00118544	0.534567	0.850635	Adipose_Visceral_Omentum
Meta	ENSG00000130193.7	THEM6	0.620917	0.0105189	0.534655	0.850635	Adipose_Visceral_Omentum
Meta	ENSG00000277758.4	ABC7-42404400C24.1	-0.62076	-0.0131842	0.534758	0.850635	Adipose_Visceral_Omentum
Meta	ENSG00000181638.17	ZFP41	0.62023	0.0127386	0.535106	0.851004	Adipose_Visceral_Omentum
Meta	ENSG00000057468.6	MSH4	-0.619844	-0.0029775	0.535361	0.851009	Adipose_Visceral_Omentum
Meta	ENSG00000099365.10	STX1B	-0.619462	-0.0225323	0.535612	0.851009	Adipose_Visceral_Omentum
Meta	ENSG00000272810.1	U91328.22	-0.619291	-0.0200679	0.535725	0.851009	Adipose_Visceral_Omentum
Meta	ENSG00000213420.7	GPC2	-0.619194	-0.0232972	0.535788	0.851009	Adipose_Visceral_Omentum
Meta	ENSG00000256771.3	ZNF253	-0.619186	-0.0179882	0.535794	0.851009	Adipose_Visceral_Omentum
Meta	ENSG00000130881.13	LRP3	0.619165	0.0175269	0.535808	0.851009	Adipose_Visceral_Omentum
Meta	ENSG00000273243.1	CTA-217C2.2	0.618906	0.0102325	0.535979	0.851089	Adipose_Visceral_Omentum
Meta	ENSG00000088876.11	ZNF343	-0.618735	-0.00945446	0.536091	0.851089	Adipose_Visceral_Omentum
Meta	ENSG00000269893.6	SNHG8	0.617899	0.00501279	0.536642	0.851271	Adipose_Visceral_Omentum
Meta	ENSG00000141994.15	DUS3L	0.617832	0.00683679	0.536686	0.851271	Adipose_Visceral_Omentum
Meta	ENSG00000275142.1	RP5-999L4.2	-0.617725	-0.00379362	0.536757	0.851271	Adipose_Visceral_Omentum
Meta	ENSG00000148053.15	NTRK2	-0.617713	-0.023287	0.536765	0.851271	Adipose_Visceral_Omentum
Meta	ENSG00000274286.1	ADRA2B	0.617452	0.00667188	0.536936	0.851271	Adipose_Visceral_Omentum
Meta	ENSG00000256128.5	LINC00944	0.61744	0.00744517	0.536945	0.851271	Adipose_Visceral_Omentum
Meta	ENSG00000176641.10	RNF152	0.617325	0.0233326	0.53702	0.851271	Adipose_Visceral_Omentum
Meta	ENSG00000162390.17	ACOT11	0.617124	0.00740415	0.537153	0.851297	Adipose_Visceral_Omentum
Meta	ENSG00000101198.14	NKAIN4	-0.616712	-0.00513114	0.537424	0.85132	Adipose_Visceral_Omentum
Meta	ENSG00000136908.17	DPM2	-0.616615	-0.0187734	0.537488	0.85132	Adipose_Visceral_Omentum
Meta	ENSG00000129625.12	REEP5	-0.616573	-0.0301985	0.537517	0.85132	Adipose_Visceral_Omentum
Meta	ENSG00000182544.8	MFSD5	0.616192	0.0267708	0.537768	0.851534	Adipose_Visceral_Omentum
Meta	ENSG00000065665.20	SEC61A2	-0.615582	-0.0120074	0.53817	0.851987	Adipose_Visceral_Omentum
Meta	ENSG00000151689.12	INPP1	-0.614964	-0.0132429	0.538579	0.852444	Adipose_Visceral_Omentum
Meta	ENSG00000197479.6	PCDHB11	0.614792	0.00388945	0.538692	0.852444	Adipose_Visceral_Omentum
Meta	ENSG00000004700.15	RECQL	0.614571	0.0141453	0.538838	0.85249	Adipose_Visceral_Omentum
Meta	ENSG00000105643.9	ARRDC2	0.614371	0.0138267	0.53897	0.852515	Adipose_Visceral_Omentum
Meta	ENSG00000159445.12	THEM4	0.613963	0.00392766	0.53924	0.852586	Adipose_Visceral_Omentum
Meta	ENSG00000228340.5	MIR646HG	0.61386	0.00825229	0.539308	0.852586	Adipose_Visceral_Omentum
Meta	ENSG00000134809.8	TIMM10	-0.613774	-0.00447732	0.539365	0.852586	Adipose_Visceral_Omentum
Meta	ENSG00000178295.14	GEN1	-0.613515	-0.00371362	0.539536	0.852671	Adipose_Visceral_Omentum
Meta	ENSG00000154856.12	APCDD1	0.612759	0.0184354	0.540035	0.853109	Adipose_Visceral_Omentum
Meta	ENSG00000115525.17	ST3GAL5	0.612744	0.014794	0.540046	0.853109	Adipose_Visceral_Omentum
Meta	ENSG00000224259.6	LINC01133	0.611984	0.00809272	0.540548	0.853284	Adipose_Visceral_Omentum
Meta	ENSG00000174989.12	FBXW8	0.611595	0.00584381	0.540805	0.853284	Adipose_Visceral_Omentum
Meta	ENSG00000217930.7	PAM16	-0.6115	-0.0116078	0.540869	0.853284	Adipose_Visceral_Omentum
Meta	ENSG00000129654.7	FOXJ1	-0.611413	-0.00827104	0.540926	0.853284	Adipose_Visceral_Omentum
Meta	ENSG00000054523.17	KIF1B	0.611312	0.00849744	0.540993	0.853284	Adipose_Visceral_Omentum
Meta	ENSG00000008710.19	PKD1	-0.611301	-0.0106721	0.541001	0.853284	Adipose_Visceral_Omentum
Meta	ENSG00000122512.14	PMS2	0.611203	0.00534652	0.541065	0.853284	Adipose_Visceral_Omentum
Meta	ENSG00000135604.9	STX11	0.611165	0.0311428	0.541091	0.853284	Adipose_Visceral_Omentum
Meta	ENSG00000087884.14	AAMDC	0.610989	0.00582893	0.541207	0.853284	Adipose_Visceral_Omentum
Meta	ENSG00000170162.13	VGLL2	-0.610804	-0.00275138	0.541329	0.853293	Adipose_Visceral_Omentum
Meta	ENSG00000039650.11	PNKP	-0.610545	-0.00645761	0.541501	0.85338	Adipose_Visceral_Omentum
Meta	ENSG00000125848.9	FLRT3	-0.610277	-0.0181456	0.541678	0.853451	Adipose_Visceral_Omentum
Meta	ENSG00000136824.18	SMC2	-0.610125	-0.0126805	0.541779	0.853451	Adipose_Visceral_Omentum
Meta	ENSG00000075340.22	ADD2	0.609158	0.00787301	0.542419	0.854222	Adipose_Visceral_Omentum
Meta	ENSG00000164237.8	CMBL	-0.609004	-0.0145614	0.542522	0.854222	Adipose_Visceral_Omentum
Meta	ENSG00000100478.14	AP4S1	0.608858	0.00808174	0.542619	0.854222	Adipose_Visceral_Omentum
Meta	ENSG00000148229.12	POLE3	0.608241	0.0124066	0.543027	0.854681	Adipose_Visceral_Omentum
Meta	ENSG00000219435.5	TEX40	-0.608032	-0.0174295	0.543166	0.854715	Adipose_Visceral_Omentum
Meta	ENSG00000157343.8	ARMC12	-0.606909	-0.0219186	0.543911	0.855704	Adipose_Visceral_Omentum
Meta	ENSG00000101448.13	EPPIN	-0.606658	-0.0366998	0.544078	0.855782	Adipose_Visceral_Omentum
Meta	ENSG00000145882.10	PCYOX1L	-0.605092	-0.00991299	0.545118	0.85707	Adipose_Visceral_Omentum
Meta	ENSG00000047932.13	GOPC	-0.604968	-0.0215879	0.5452	0.85707	Adipose_Visceral_Omentum
Meta	ENSG00000273760.1	CH17-360D5.3	-0.604875	-0.00818792	0.545262	0.85707	Adipose_Visceral_Omentum
Meta	ENSG00000133574.9	GIMAP4	-0.604719	-0.0115308	0.545366	0.85707	Adipose_Visceral_Omentum
Meta	ENSG00000152291.13	TGOLN2	-0.604332	-0.0139957	0.545623	0.85729	Adipose_Visceral_Omentum
Meta	ENSG00000138459.8	SLC35A5	-0.603804	-0.0146384	0.545974	0.857376	Adipose_Visceral_Omentum
Meta	ENSG00000267194.1	RP1-193H18.2	-0.603641	-0.0156128	0.546082	0.857376	Adipose_Visceral_Omentum
Meta	ENSG00000162755.13	KLHDC9	-0.603559	-0.00968199	0.546137	0.857376	Adipose_Visceral_Omentum
Meta	ENSG00000243811.8	APOBEC3D	-0.603544	-0.0048339	0.546147	0.857376	Adipose_Visceral_Omentum
Meta	ENSG00000104886.11	PLEKHJ1	0.603147	0.0344485	0.546411	0.857386	Adipose_Visceral_Omentum
Meta	ENSG00000101019.21	UQCC1	-0.602976	-0.00838475	0.546525	0.857386	Adipose_Visceral_Omentum
Meta	ENSG00000154001.13	PPP2R5E	0.602905	0.0166584	0.546572	0.857386	Adipose_Visceral_Omentum
Meta	ENSG00000119227.7	PIGZ	0.60283	0.00298234	0.546621	0.857386	Adipose_Visceral_Omentum
Meta	ENSG00000181009.4	OR52N5	0.602381	0.0071607	0.546921	0.857671	Adipose_Visceral_Omentum
Meta	ENSG00000154258.16	ABCA9	-0.601802	-0.0216158	0.547306	0.858091	Adipose_Visceral_Omentum
Meta	ENSG00000197054.11	ZNF763	-0.601398	-0.0101489	0.547575	0.858329	Adipose_Visceral_Omentum
Meta	ENSG00000107771.15	CCSER2	-0.6011	-0.0305906	0.547773	0.858456	Adipose_Visceral_Omentum
Meta	ENSG00000245060.6	LINC00847	-0.60092	-0.0273902	0.547893	0.85846	Adipose_Visceral_Omentum
Meta	ENSG00000159685.10	CHCHD6	-0.600698	-0.0167391	0.548041	0.858508	Adipose_Visceral_Omentum
Meta	ENSG00000171724.2	VAT1L	0.600272	0.00694643	0.548325	0.858768	Adipose_Visceral_Omentum
Meta	ENSG00000125384.6	PTGER2	-0.599981	-0.0135029	0.548519	0.858888	Adipose_Visceral_Omentum
Meta	ENSG00000160593.18	JAML	0.599385	0.00982199	0.548916	0.859326	Adipose_Visceral_Omentum
Meta	ENSG00000170627.10	GTSF1	0.599018	0.00352298	0.549161	0.859526	Adipose_Visceral_Omentum
Meta	ENSG00000153982.10	GDPD1	-0.59864	-0.012178	0.549413	0.859532	Adipose_Visceral_Omentum
Meta	ENSG00000272777.1	RP11-571L19.8	0.598402	0.00167513	0.549572	0.859532	Adipose_Visceral_Omentum
Meta	ENSG00000160339.15	FCN2	0.5984	0.0163252	0.549573	0.859532	Adipose_Visceral_Omentum
Meta	ENSG00000196565.13	HBG2	0.598307	0.0126059	0.549635	0.859532	Adipose_Visceral_Omentum
Meta	ENSG00000133243.8	BTBD2	0.597912	0.0179666	0.549899	0.85976	Adipose_Visceral_Omentum
Meta	ENSG00000164344.15	KLKB1	-0.597703	-0.00415385	0.550038	0.859795	Adipose_Visceral_Omentum
Meta	ENSG00000183474.15	GTF2H2C	0.597281	0.00434889	0.55032	0.86003	Adipose_Visceral_Omentum
Meta	ENSG00000129749.3	CHRNA10	-0.597125	-0.0155693	0.550424	0.86003	Adipose_Visceral_Omentum
Meta	ENSG00000197157.10	SND1	-0.596614	-0.0097145	0.550765	0.860313	Adipose_Visceral_Omentum
Meta	ENSG00000113319.12	RASGRF2	-0.596483	-0.0100508	0.550853	0.860313	Adipose_Visceral_Omentum
Meta	ENSG00000137770.13	CTDSPL2	0.596325	0.0314821	0.550958	0.860313	Adipose_Visceral_Omentum
Meta	ENSG00000248698.5	LINC01085	-0.595927	-0.0065519	0.551224	0.860545	Adipose_Visceral_Omentum
Meta	ENSG00000184445.11	KNTC1	0.595635	0.0102174	0.551419	0.860666	Adipose_Visceral_Omentum
Meta	ENSG00000121542.11	SEC22A	0.595185	0.011974	0.55172	0.860951	Adipose_Visceral_Omentum
Meta	ENSG00000064012.21	CASP8	-0.594968	-0.00346621	0.551865	0.860994	Adipose_Visceral_Omentum
Meta	ENSG00000170122.5	FOXD4	0.594609	0.00485666	0.552105	0.861027	Adipose_Visceral_Omentum
Meta	ENSG00000253598.1	SLC10A5	-0.594584	-0.0116847	0.552122	0.861027	Adipose_Visceral_Omentum
Meta	ENSG00000258479.5	LINC00640	-0.594052	-0.00401336	0.552478	0.861192	Adipose_Visceral_Omentum
Meta	ENSG00000054690.13	PLEKHH1	-0.593815	-0.00863067	0.552636	0.861192	Adipose_Visceral_Omentum
Meta	ENSG00000138071.13	ACTR2	0.593437	0.0297462	0.552888	0.861192	Adipose_Visceral_Omentum
Meta	ENSG00000015475.18	BID	0.593371	0.02861	0.552933	0.861192	Adipose_Visceral_Omentum
Meta	ENSG00000135736.5	CCDC102A	-0.5933	-0.0194022	0.552981	0.861192	Adipose_Visceral_Omentum
Meta	ENSG00000105698.15	USF2	-0.593165	-0.0240022	0.553071	0.861192	Adipose_Visceral_Omentum
Meta	ENSG00000236173.1	RP1-182D15.2	0.593134	0.00661441	0.553092	0.861192	Adipose_Visceral_Omentum
Meta	ENSG00000160285.14	LSS	-0.59299	-0.0157523	0.553188	0.861192	Adipose_Visceral_Omentum
Meta	ENSG00000075826.16	SEC31B	-0.592842	-0.00340127	0.553287	0.861192	Adipose_Visceral_Omentum
Meta	ENSG00000267534.2	S1PR2	-0.592439	-0.0156422	0.553557	0.861428	Adipose_Visceral_Omentum
Meta	ENSG00000131188.11	PRR7	-0.591928	-0.0108846	0.553899	0.861665	Adipose_Visceral_Omentum
Meta	ENSG00000204839.8	MROH6	0.591784	0.0044772	0.553995	0.861665	Adipose_Visceral_Omentum
Meta	ENSG00000125885.13	MCM8	0.591632	0.00341415	0.554097	0.861665	Adipose_Visceral_Omentum
Meta	ENSG00000077585.13	GPR137B	-0.591508	-0.00776219	0.55418	0.861665	Adipose_Visceral_Omentum
Meta	ENSG00000185298.12	CCDC137	-0.591162	-0.0111719	0.554412	0.861843	Adipose_Visceral_Omentum
Meta	ENSG00000127311.9	HELB	-0.590868	-0.00278965	0.554609	0.861966	Adipose_Visceral_Omentum
Meta	ENSG00000189045.13	ANKDD1B	-0.590002	-0.00833667	0.55519	0.862685	Adipose_Visceral_Omentum
Meta	ENSG00000166664.13	CHRFAM7A	0.589723	0.00250745	0.555376	0.862791	Adipose_Visceral_Omentum
Meta	ENSG00000222041.10	CYTOR	-0.589318	-0.0433917	0.555648	0.863031	Adipose_Visceral_Omentum
Meta	ENSG00000162994.15	CLHC1	0.588881	0.00191607	0.555941	0.863302	Adipose_Visceral_Omentum
Meta	ENSG00000197696.9	NMB	0.588684	0.0110687	0.556073	0.863324	Adipose_Visceral_Omentum
Meta	ENSG00000175354.18	PTPN2	0.587338	0.0110632	0.556977	0.864323	Adipose_Visceral_Omentum
Meta	ENSG00000067248.9	DHX29	0.587276	0.0267224	0.557018	0.864323	Adipose_Visceral_Omentum
Meta	ENSG00000104691.14	UBXN8	-0.586986	-0.0101691	0.557213	0.864323	Adipose_Visceral_Omentum
Meta	ENSG00000188312.13	CENPP	0.586734	0.00324027	0.557382	0.864323	Adipose_Visceral_Omentum
Meta	ENSG00000005801.16	ZNF195	0.586722	0.00459226	0.55739	0.864323	Adipose_Visceral_Omentum
Meta	ENSG00000181722.16	ZBTB20	-0.586576	-0.0127477	0.557489	0.864323	Adipose_Visceral_Omentum
Meta	ENSG00000112685.13	EXOC2	0.586493	0.00421395	0.557544	0.864323	Adipose_Visceral_Omentum
Meta	ENSG00000093000.18	NUP50	0.585991	0.0245169	0.557882	0.864663	Adipose_Visceral_Omentum
Meta	ENSG00000204851.6	PNMAL2	0.585697	0.0496035	0.558079	0.864686	Adipose_Visceral_Omentum
Meta	ENSG00000258713.2	C20orf141	-0.585617	-0.00785237	0.558133	0.864686	Adipose_Visceral_Omentum
Meta	ENSG00000114631.10	PODXL2	-0.58539	-0.0221743	0.558286	0.86474	Adipose_Visceral_Omentum
Meta	ENSG00000109956.12	B3GAT1	0.584387	0.00613847	0.55896	0.865112	Adipose_Visceral_Omentum
Meta	ENSG00000273341.1	RP5-899E9.1	-0.584359	-0.00616154	0.558979	0.865112	Adipose_Visceral_Omentum
Meta	ENSG00000143933.16	CALM2	0.584333	0.0169444	0.558996	0.865112	Adipose_Visceral_Omentum
Meta	ENSG00000256433.2	RP1-102E24.8	0.584249	0.00762987	0.559053	0.865112	Adipose_Visceral_Omentum
Meta	ENSG00000124780.13	KCNK17	-0.584153	-0.015722	0.559117	0.865112	Adipose_Visceral_Omentum
Meta	ENSG00000167232.13	ZNF91	0.583791	0.0155782	0.559361	0.865306	Adipose_Visceral_Omentum
Meta	ENSG00000137154.12	RPS6	-0.583169	-0.0309595	0.55978	0.865366	Adipose_Visceral_Omentum
Meta	ENSG00000169193.11	CCDC126	-0.583073	-0.0109917	0.559844	0.865366	Adipose_Visceral_Omentum
Meta	ENSG00000121807.5	CCR2	-0.582674	-0.00851437	0.560113	0.865366	Adipose_Visceral_Omentum
Meta	ENSG00000168237.17	GLYCTK	0.58258	0.00943416	0.560176	0.865366	Adipose_Visceral_Omentum
Meta	ENSG00000230131.5	RP11-282I1.1	0.582524	0.0144051	0.560214	0.865366	Adipose_Visceral_Omentum
Meta	ENSG00000143751.9	SDE2	-0.58245	-0.0218659	0.560263	0.865366	Adipose_Visceral_Omentum
Meta	ENSG00000051128.18	HOMER3	-0.582432	-0.0147589	0.560275	0.865366	Adipose_Visceral_Omentum
Meta	ENSG00000269486.2	CTC-360G5.9	-0.582327	-0.00472042	0.560346	0.865366	Adipose_Visceral_Omentum
Meta	ENSG00000158483.15	FAM86C1	0.581608	0.0028396	0.56083	0.865905	Adipose_Visceral_Omentum
Meta	ENSG00000128789.20	PSMG2	-0.581282	-0.0198593	0.56105	0.865905	Adipose_Visceral_Omentum
Meta	ENSG00000172058.15	SERF1A	-0.581166	-0.00242311	0.561128	0.865905	Adipose_Visceral_Omentum
Meta	ENSG00000242611.2	AC093627.8	-0.581106	-0.00463326	0.561169	0.865905	Adipose_Visceral_Omentum
Meta	ENSG00000260613.1	RP3-522J7.6	0.58061	0.00787654	0.561503	0.866238	Adipose_Visceral_Omentum
Meta	ENSG00000196417.12	ZNF765	0.579889	0.0188567	0.56199	0.866519	Adipose_Visceral_Omentum
Meta	ENSG00000177600.8	RPLP2	0.57972	0.0197023	0.562104	0.866519	Adipose_Visceral_Omentum
Meta	ENSG00000124496.12	TRERF1	0.579594	0.0212001	0.562188	0.866519	Adipose_Visceral_Omentum
Meta	ENSG00000145390.11	USP53	-0.579496	-0.00592544	0.562255	0.866519	Adipose_Visceral_Omentum
Meta	ENSG00000198830.10	HMGN2	0.579462	0.0132955	0.562278	0.866519	Adipose_Visceral_Omentum
Meta	ENSG00000262370.5	RP11-473M20.9	0.577404	0.0061011	0.563667	0.867937	Adipose_Visceral_Omentum
Meta	ENSG00000107779.13	BMPR1A	0.577298	0.00595589	0.563738	0.867937	Adipose_Visceral_Omentum
Meta	ENSG00000100124.14	ANKRD54	0.577112	0.00836769	0.563864	0.867937	Adipose_Visceral_Omentum
Meta	ENSG00000270673.1	YTHDF3-AS1	0.577054	0.0118075	0.563903	0.867937	Adipose_Visceral_Omentum
Meta	ENSG00000153310.19	FAM49B	0.576859	0.0407903	0.564035	0.867937	Adipose_Visceral_Omentum
Meta	ENSG00000170917.13	NUDT6	0.576687	0.0241201	0.564151	0.867937	Adipose_Visceral_Omentum
Meta	ENSG00000160408.14	ST6GALNAC6	0.576656	0.0241589	0.564172	0.867937	Adipose_Visceral_Omentum
Meta	ENSG00000109654.14	TRIM2	0.575771	0.00746031	0.56477	0.867937	Adipose_Visceral_Omentum
Meta	ENSG00000134291.11	TMEM106C	-0.575708	-0.0173307	0.564813	0.867937	Adipose_Visceral_Omentum
Meta	ENSG00000137561.4	TTPA	0.57559	0.0159779	0.564892	0.867937	Adipose_Visceral_Omentum
Meta	ENSG00000122965.10	RBM19	0.575559	0.0125368	0.564913	0.867937	Adipose_Visceral_Omentum
Meta	ENSG00000272279.1	RP11-157J24.2	-0.575539	-0.00192429	0.564926	0.867937	Adipose_Visceral_Omentum
Meta	ENSG00000091136.13	LAMB1	0.575427	0.0081467	0.565002	0.867937	Adipose_Visceral_Omentum
Meta	ENSG00000085465.12	OVGP1	0.575367	0.0146464	0.565043	0.867937	Adipose_Visceral_Omentum
Meta	ENSG00000176371.13	ZSCAN2	0.575306	0.0362413	0.565084	0.867937	Adipose_Visceral_Omentum
Meta	ENSG00000010361.13	FUZ	0.575288	0.0095323	0.565097	0.867937	Adipose_Visceral_Omentum
Meta	ENSG00000105329.9	TGFB1	0.5747	0.0118855	0.565494	0.868366	Adipose_Visceral_Omentum
Meta	ENSG00000172927.7	MYEOV	0.574284	0.00688108	0.565776	0.868616	Adipose_Visceral_Omentum
Meta	ENSG00000181619.11	GPR135	-0.573806	-0.00750494	0.566099	0.868915	Adipose_Visceral_Omentum
Meta	ENSG00000109047.7	RCVRN	0.573645	0.00313707	0.566208	0.868915	Adipose_Visceral_Omentum
Meta	ENSG00000146109.4	ABT1	0.57345	0.00662679	0.56634	0.86893	Adipose_Visceral_Omentum
Meta	ENSG00000166546.13	BEAN1	-0.573279	-0.0170289	0.566456	0.86893	Adipose_Visceral_Omentum
Meta	ENSG00000185697.16	MYBL1	0.57307	0.00571695	0.566597	0.868965	Adipose_Visceral_Omentum
Meta	ENSG00000060642.10	PIGV	0.572387	0.0103449	0.56706	0.869445	Adipose_Visceral_Omentum
Meta	ENSG00000122033.14	MTIF3	-0.572256	-0.00677324	0.567148	0.869445	Adipose_Visceral_Omentum
Meta	ENSG00000125775.14	SDCBP2	-0.571859	-0.00779737	0.567417	0.869675	Adipose_Visceral_Omentum
Meta	ENSG00000130935.9	NOL11	-0.571429	-0.0210342	0.567709	0.869761	Adipose_Visceral_Omentum
Meta	ENSG00000160783.19	PMF1	0.571426	0.0232959	0.567711	0.869761	Adipose_Visceral_Omentum
Meta	ENSG00000128408.8	RIBC2	-0.570899	-0.00576187	0.568068	0.870126	Adipose_Visceral_Omentum
Meta	ENSG00000099338.22	CATSPERG	-0.570197	-0.00354299	0.568544	0.870387	Adipose_Visceral_Omentum
Meta	ENSG00000265519.1	CTD-3157E16.1	0.569764	0.00494879	0.568838	0.870387	Adipose_Visceral_Omentum
Meta	ENSG00000237491.8	RP11-206L10.9	0.569763	-0.000318865	0.568838	0.870387	Adipose_Visceral_Omentum
Meta	ENSG00000125245.12	GPR18	-0.569578	-0.00899491	0.568964	0.870387	Adipose_Visceral_Omentum
Meta	ENSG00000008226.19	DLEC1	-0.56948	-0.0101394	0.56903	0.870387	Adipose_Visceral_Omentum
Meta	ENSG00000175664.9	TEX26	0.56938	0.012474	0.569098	0.870387	Adipose_Visceral_Omentum
Meta	ENSG00000118308.15	LRMP	0.569374	0.0077344	0.569103	0.870387	Adipose_Visceral_Omentum
Meta	ENSG00000137841.11	PLCB2	0.569243	0.0115875	0.569191	0.870387	Adipose_Visceral_Omentum
Meta	ENSG00000152583.12	SPARCL1	-0.568962	-0.0122893	0.569382	0.870472	Adipose_Visceral_Omentum
Meta	ENSG00000099290.15	WASHC2A	0.568701	0.0100924	0.569559	0.870472	Adipose_Visceral_Omentum
Meta	ENSG00000138326.18	RPS24	-0.568585	-0.0116559	0.569638	0.870472	Adipose_Visceral_Omentum
Meta	ENSG00000122012.13	SV2C	0.56846	0.016666	0.569722	0.870472	Adipose_Visceral_Omentum
Meta	ENSG00000144741.17	SLC25A26	-0.5682	-0.00683746	0.569899	0.87049	Adipose_Visceral_Omentum
Meta	ENSG00000084207.15	GSTP1	0.567999	0.00787884	0.570035	0.87049	Adipose_Visceral_Omentum
Meta	ENSG00000092607.13	TBX15	0.567533	0.0100758	0.570352	0.87049	Adipose_Visceral_Omentum
Meta	ENSG00000088882.7	CPXM1	-0.567444	-0.0105255	0.570413	0.87049	Adipose_Visceral_Omentum
Meta	ENSG00000204946.9	ZNF783	0.567386	0.00684526	0.570452	0.87049	Adipose_Visceral_Omentum
Meta	ENSG00000255112.2	CHMP1B	0.567366	0.0100699	0.570466	0.87049	Adipose_Visceral_Omentum
Meta	ENSG00000141576.14	RNF157	-0.567216	-0.00921195	0.570568	0.87049	Adipose_Visceral_Omentum
Meta	ENSG00000133059.16	DSTYK	-0.566982	-0.0369848	0.570726	0.870551	Adipose_Visceral_Omentum
Meta	ENSG00000245330.4	KB-1471A8.1	-0.566408	-0.00599576	0.571116	0.870642	Adipose_Visceral_Omentum
Meta	ENSG00000171495.16	MROH2B	-0.566127	-0.00285246	0.571307	0.870642	Adipose_Visceral_Omentum
Meta	ENSG00000129595.12	EPB41L4A	0.566011	0.00489506	0.571387	0.870642	Adipose_Visceral_Omentum
Meta	ENSG00000141756.18	FKBP10	0.565978	0.0286679	0.571409	0.870642	Adipose_Visceral_Omentum
Meta	ENSG00000133983.14	COX16	0.565871	0.00512933	0.571481	0.870642	Adipose_Visceral_Omentum
Meta	ENSG00000167447.12	SMG8	-0.565844	-0.0239158	0.5715	0.870642	Adipose_Visceral_Omentum
Meta	ENSG00000123815.11	COQ8B	-0.565653	-0.00781849	0.57163	0.870658	Adipose_Visceral_Omentum
Meta	ENSG00000119333.11	WDR34	-0.565005	-0.0413144	0.57207	0.870837	Adipose_Visceral_Omentum
Meta	ENSG00000167182.13	SP2	0.564857	0.0265093	0.572171	0.870837	Adipose_Visceral_Omentum
Meta	ENSG00000082212.12	ME2	-0.564805	-0.0141275	0.572206	0.870837	Adipose_Visceral_Omentum
Meta	ENSG00000236444.4	UBE2L5P	0.56478	0.00799666	0.572224	0.870837	Adipose_Visceral_Omentum
Meta	ENSG00000172728.15	FUT10	0.563869	0.00426375	0.572843	0.871554	Adipose_Visceral_Omentum
Meta	ENSG00000142396.10	ERVK3-1	-0.563445	-0.0131124	0.573132	0.871554	Adipose_Visceral_Omentum
Meta	ENSG00000111215.11	PRR4	-0.563176	-0.00281072	0.573315	0.871554	Adipose_Visceral_Omentum
Meta	ENSG00000277135.1	RP11-327J17.9	-0.563175	-0.0076393	0.573316	0.871554	Adipose_Visceral_Omentum
Meta	ENSG00000160961.11	ZNF333	0.562996	0.00680057	0.573438	0.871554	Adipose_Visceral_Omentum
Meta	ENSG00000111816.7	FRK	-0.562906	-0.0187767	0.573499	0.871554	Adipose_Visceral_Omentum
Meta	ENSG00000183336.8	BOLA2	-0.562862	-0.00281482	0.573529	0.871554	Adipose_Visceral_Omentum
Meta	ENSG00000133393.12	FOPNL	0.562017	0.0177082	0.574105	0.872248	Adipose_Visceral_Omentum
Meta	ENSG00000165886.4	UBTD1	-0.561596	-0.0115268	0.574391	0.872354	Adipose_Visceral_Omentum
Meta	ENSG00000146247.13	PHIP	0.561449	0.0247858	0.574491	0.872354	Adipose_Visceral_Omentum
Meta	ENSG00000136250.11	AOAH	-0.561389	-0.00831728	0.574533	0.872354	Adipose_Visceral_Omentum
Meta	ENSG00000111665.11	CDCA3	-0.560933	-0.00777963	0.574843	0.872501	Adipose_Visceral_Omentum
Meta	ENSG00000151376.16	ME3	-0.560674	-0.0087479	0.57502	0.872501	Adipose_Visceral_Omentum
Meta	ENSG00000156140.9	ADAMTS3	0.560424	0.0198169	0.57519	0.872501	Adipose_Visceral_Omentum
Meta	ENSG00000250091.2	DNAH10OS	0.560412	0.00482049	0.575198	0.872501	Adipose_Visceral_Omentum
Meta	ENSG00000099308.10	MAST3	-0.560166	-0.00844507	0.575366	0.872501	Adipose_Visceral_Omentum
Meta	ENSG00000134255.13	CEPT1	-0.560089	-0.0122724	0.575419	0.872501	Adipose_Visceral_Omentum
Meta	ENSG00000011347.9	SYT7	-0.55988	-0.0112412	0.575562	0.872501	Adipose_Visceral_Omentum
Meta	ENSG00000152932.7	RAB3C	0.559426	0.0101733	0.575871	0.872501	Adipose_Visceral_Omentum
Meta	ENSG00000151611.13	MMAA	0.559059	0.00928001	0.576122	0.872501	Adipose_Visceral_Omentum
Meta	ENSG00000005189.19	AC004381.6	0.559008	0.006212	0.576156	0.872501	Adipose_Visceral_Omentum
Meta	ENSG00000178950.16	GAK	0.558958	0.0132109	0.57619	0.872501	Adipose_Visceral_Omentum
Meta	ENSG00000116473.14	RAP1A	-0.558652	-0.00791076	0.576399	0.872501	Adipose_Visceral_Omentum
Meta	ENSG00000136051.13	WASHC4	-0.558594	-0.0158926	0.576439	0.872501	Adipose_Visceral_Omentum
Meta	ENSG00000272733.1	KB-208E9.1	-0.558535	-0.00176017	0.576479	0.872501	Adipose_Visceral_Omentum
Meta	ENSG00000061938.16	TNK2	-0.55841	-0.00778264	0.576564	0.872501	Adipose_Visceral_Omentum
Meta	ENSG00000004799.7	PDK4	0.558285	0.0103546	0.57665	0.872501	Adipose_Visceral_Omentum
Meta	ENSG00000125901.5	MRPS26	-0.558085	-0.00861596	0.576787	0.872501	Adipose_Visceral_Omentum
Meta	ENSG00000225498.1	AC002064.5	-0.558002	-0.0057948	0.576843	0.872501	Adipose_Visceral_Omentum
Meta	ENSG00000144730.17	IL17RD	-0.557925	-0.0312717	0.576896	0.872501	Adipose_Visceral_Omentum
Meta	ENSG00000008517.16	IL32	-0.557554	-0.00393365	0.577149	0.872603	Adipose_Visceral_Omentum
Meta	ENSG00000119537.15	KDSR	-0.557392	-0.00501512	0.57726	0.872603	Adipose_Visceral_Omentum
Meta	ENSG00000175040.5	CHST2	0.557238	0.0136345	0.577365	0.872603	Adipose_Visceral_Omentum
Meta	ENSG00000104325.6	DECR1	0.556868	0.0237186	0.577617	0.872603	Adipose_Visceral_Omentum
Meta	ENSG00000105649.9	RAB3A	-0.55677	-0.0054999	0.577685	0.872603	Adipose_Visceral_Omentum
Meta	ENSG00000115866.10	DARS	0.556768	0.024347	0.577686	0.872603	Adipose_Visceral_Omentum
Meta	ENSG00000101282.8	RSPO4	0.556604	0.0032566	0.577798	0.872603	Adipose_Visceral_Omentum
Meta	ENSG00000133226.16	SRRM1	-0.555882	-0.0165407	0.578291	0.873144	Adipose_Visceral_Omentum
Meta	ENSG00000178980.14	SELENOW	-0.55573	-0.00397314	0.578395	0.873144	Adipose_Visceral_Omentum
Meta	ENSG00000117505.12	DR1	0.55538	0.0101309	0.578635	0.873325	Adipose_Visceral_Omentum
Meta	ENSG00000025770.18	NCAPH2	-0.554583	-0.0184818	0.57918	0.873968	Adipose_Visceral_Omentum
Meta	ENSG00000141349.8	G6PC3	-0.55403	-0.0137505	0.579558	0.874359	Adipose_Visceral_Omentum
Meta	ENSG00000106853.18	PTGR1	-0.553519	-0.00284528	0.579908	0.874543	Adipose_Visceral_Omentum
Meta	ENSG00000120322.3	PCDHB8	0.553224	0.00276124	0.58011	0.874543	Adipose_Visceral_Omentum
Meta	ENSG00000160188.9	RSPH1	-0.553164	-0.00543384	0.580151	0.874543	Adipose_Visceral_Omentum
Meta	ENSG00000269439.5	CTD-3131K8.2	0.553032	0.011641	0.580241	0.874543	Adipose_Visceral_Omentum
Meta	ENSG00000257218.5	GATC	-0.552978	-0.00221535	0.580279	0.874543	Adipose_Visceral_Omentum
Meta	ENSG00000154099.17	DNAAF1	0.552512	0.00407024	0.580598	0.874844	Adipose_Visceral_Omentum
Meta	ENSG00000183060.15	LYSMD4	0.552203	0.00304947	0.58081	0.874983	Adipose_Visceral_Omentum
Meta	ENSG00000171867.16	PRNP	-0.551736	-0.0180647	0.581129	0.875049	Adipose_Visceral_Omentum
Meta	ENSG00000181074.3	OR52N4	-0.551649	-0.00521863	0.581189	0.875049	Adipose_Visceral_Omentum
Meta	ENSG00000053108.16	FSTL4	0.551483	0.00301053	0.581303	0.875049	Adipose_Visceral_Omentum
Meta	ENSG00000163138.18	PACRGL	-0.551342	-0.00541708	0.581399	0.875049	Adipose_Visceral_Omentum
Meta	ENSG00000236961.1	RP1-261G23.5	0.551153	0.00594397	0.581529	0.875049	Adipose_Visceral_Omentum
Meta	ENSG00000170270.4	GON7	-0.550998	-0.0209867	0.581635	0.875049	Adipose_Visceral_Omentum
Meta	ENSG00000213719.8	CLIC1	0.550916	0.0269634	0.581691	0.875049	Adipose_Visceral_Omentum
Meta	ENSG00000112297.14	AIM1	0.549684	0.0261015	0.582536	0.876126	Adipose_Visceral_Omentum
Meta	ENSG00000154370.15	TRIM11	-0.549335	-0.0384908	0.582776	0.876126	Adipose_Visceral_Omentum
Meta	ENSG00000173960.13	UBXN2A	-0.549276	-0.00588357	0.582816	0.876126	Adipose_Visceral_Omentum
Meta	ENSG00000162104.9	ADCY9	0.549137	0.0132181	0.582911	0.876126	Adipose_Visceral_Omentum
Meta	ENSG00000176358.15	TAC4	0.548955	0.0130991	0.583036	0.876126	Adipose_Visceral_Omentum
Meta	ENSG00000167670.15	CHAF1A	0.548619	0.00323607	0.583267	0.876126	Adipose_Visceral_Omentum
Meta	ENSG00000183833.16	MAATS1	0.548535	0.0133108	0.583325	0.876126	Adipose_Visceral_Omentum
Meta	ENSG00000108384.14	RAD51C	-0.548476	-0.00632665	0.583365	0.876126	Adipose_Visceral_Omentum
Meta	ENSG00000169442.8	CD52	0.5479	0.00879057	0.583761	0.876273	Adipose_Visceral_Omentum
Meta	ENSG00000139445.17	FOXN4	0.547769	0.00794121	0.583851	0.876273	Adipose_Visceral_Omentum
Meta	ENSG00000130517.13	PGPEP1	0.547724	0.0034804	0.583882	0.876273	Adipose_Visceral_Omentum
Meta	ENSG00000159363.17	ATP13A2	0.547599	0.0452629	0.583967	0.876273	Adipose_Visceral_Omentum
Meta	ENSG00000151490.13	PTPRO	0.547285	0.0177263	0.584183	0.876273	Adipose_Visceral_Omentum
Meta	ENSG00000182077.10	PTCHD3	0.547219	0.00266451	0.584228	0.876273	Adipose_Visceral_Omentum
Meta	ENSG00000243566.6	UPK3B	0.546976	0.00746986	0.584395	0.876273	Adipose_Visceral_Omentum
Meta	ENSG00000204291.10	COL15A1	-0.546816	-0.00857409	0.584505	0.876273	Adipose_Visceral_Omentum
Meta	ENSG00000119711.12	ALDH6A1	-0.546726	-0.021265	0.584567	0.876273	Adipose_Visceral_Omentum
Meta	ENSG00000197536.11	C5orf56	0.546459	0.00820512	0.584751	0.876273	Adipose_Visceral_Omentum
Meta	ENSG00000148396.18	SEC16A	0.546414	0.0121656	0.584781	0.876273	Adipose_Visceral_Omentum
Meta	ENSG00000111696.11	NT5DC3	0.546231	0.0041407	0.584907	0.876282	Adipose_Visceral_Omentum
Meta	ENSG00000118596.11	SLC16A7	-0.545782	-0.0152785	0.585216	0.876374	Adipose_Visceral_Omentum
Meta	ENSG00000171224.8	C10orf35	0.545722	0.0109968	0.585257	0.876374	Adipose_Visceral_Omentum
Meta	ENSG00000141504.11	SAT2	0.545619	0.0165962	0.585328	0.876374	Adipose_Visceral_Omentum
Meta	ENSG00000105063.18	PPP6R1	-0.545311	-0.0404682	0.58554	0.876478	Adipose_Visceral_Omentum
Meta	ENSG00000108405.3	P2RX1	-0.545169	-0.0144021	0.585637	0.876478	Adipose_Visceral_Omentum
Meta	ENSG00000170647.3	TMEM133	-0.544897	-0.00861282	0.585825	0.87658	Adipose_Visceral_Omentum
Meta	ENSG00000085760.14	MTIF2	0.544353	0.014397	0.586198	0.876941	Adipose_Visceral_Omentum
Meta	ENSG00000125257.13	ABCC4	-0.544108	-0.00724301	0.586367	0.876941	Adipose_Visceral_Omentum
Meta	ENSG00000128881.16	TTBK2	0.543935	0.0202716	0.586486	0.876941	Adipose_Visceral_Omentum
Meta	ENSG00000237232.7	ZNF295-AS1	0.54373	0.00689134	0.586627	0.876941	Adipose_Visceral_Omentum
Meta	ENSG00000138061.11	CYP1B1	-0.543354	-0.00900838	0.586886	0.876941	Adipose_Visceral_Omentum
Meta	ENSG00000143995.19	MEIS1	-0.5433	-0.0152079	0.586923	0.876941	Adipose_Visceral_Omentum
Meta	ENSG00000100099.20	HPS4	-0.543141	-0.00734892	0.587033	0.876941	Adipose_Visceral_Omentum
Meta	ENSG00000154710.16	RABGEF1	0.54298	0.00735077	0.587143	0.876941	Adipose_Visceral_Omentum
Meta	ENSG00000187736.12	NHEJ1	-0.542978	-0.0141982	0.587145	0.876941	Adipose_Visceral_Omentum
Meta	ENSG00000224950.2	RP5-1086K13.1	-0.542161	-0.00986304	0.587707	0.877524	Adipose_Visceral_Omentum
Meta	ENSG00000196378.11	ZNF34	0.542046	0.00493982	0.587787	0.877524	Adipose_Visceral_Omentum
Meta	ENSG00000160223.16	ICOSLG	0.541589	0.00357461	0.588101	0.877524	Adipose_Visceral_Omentum
Meta	ENSG00000188833.9	ENTPD8	0.541575	0.0162917	0.588112	0.877524	Adipose_Visceral_Omentum
Meta	ENSG00000230563.2	RP5-828H9.1	0.54154	0.00184105	0.588135	0.877524	Adipose_Visceral_Omentum
Meta	ENSG00000163520.13	FBLN2	0.540561	0.0128364	0.58881	0.878218	Adipose_Visceral_Omentum
Meta	ENSG00000159200.17	RCAN1	0.540271	0.0176092	0.58901	0.878218	Adipose_Visceral_Omentum
Meta	ENSG00000221923.8	ZNF880	-0.540213	-0.00176365	0.58905	0.878218	Adipose_Visceral_Omentum
Meta	ENSG00000138315.12	OIT3	0.539995	0.0219533	0.5892	0.878218	Adipose_Visceral_Omentum
Meta	ENSG00000277851.1	RP11-756G20.1	-0.539676	-0.00326642	0.58942	0.878218	Adipose_Visceral_Omentum
Meta	ENSG00000165914.14	TTC7B	0.539659	0.00968291	0.589432	0.878218	Adipose_Visceral_Omentum
Meta	ENSG00000125337.16	KIF25	0.539641	0.0122064	0.589445	0.878218	Adipose_Visceral_Omentum
Meta	ENSG00000257595.2	RP3-473L9.4	-0.539472	-0.00563479	0.589561	0.878218	Adipose_Visceral_Omentum
Meta	ENSG00000172116.21	CD8B	-0.53889	-0.0129997	0.589963	0.878464	Adipose_Visceral_Omentum
Meta	ENSG00000105699.16	LSR	-0.538884	-0.00475819	0.589967	0.878464	Adipose_Visceral_Omentum
Meta	ENSG00000186532.11	SMYD4	0.537144	0.00552699	0.591168	0.879895	Adipose_Visceral_Omentum
Meta	ENSG00000119915.4	ELOVL3	-0.537144	-0.0166597	0.591168	0.879895	Adipose_Visceral_Omentum
Meta	ENSG00000111652.9	COPS7A	-0.536553	-0.0158966	0.591576	0.88017	Adipose_Visceral_Omentum
Meta	ENSG00000106263.17	EIF3B	0.536528	0.0217707	0.591594	0.88017	Adipose_Visceral_Omentum
Meta	ENSG00000115935.17	WIPF1	-0.535324	-0.0178963	0.592425	0.880788	Adipose_Visceral_Omentum
Meta	ENSG00000134504.12	KCTD1	-0.535229	-0.0476013	0.592491	0.880788	Adipose_Visceral_Omentum
Meta	ENSG00000184787.18	UBE2G2	0.535105	0.0113967	0.592577	0.880788	Adipose_Visceral_Omentum
Meta	ENSG00000196876.15	SCN8A	-0.535085	-0.00719279	0.592591	0.880788	Adipose_Visceral_Omentum
Meta	ENSG00000080007.7	DDX43	0.535056	0.0117888	0.592611	0.880788	Adipose_Visceral_Omentum
Meta	ENSG00000226124.6	FTCDNL1	-0.534794	-0.00371915	0.592792	0.880878	Adipose_Visceral_Omentum
Meta	ENSG00000255374.3	TAS2R43	0.534319	0.00309501	0.593121	0.881187	Adipose_Visceral_Omentum
Meta	ENSG00000184164.14	CRELD2	-0.533918	-0.00568138	0.593399	0.881261	Adipose_Visceral_Omentum
Meta	ENSG00000182853.11	VMO1	-0.5339	-0.00587199	0.593411	0.881261	Adipose_Visceral_Omentum
Meta	ENSG00000183281.14	PLGLB1	0.533516	0.00252546	0.593676	0.881335	Adipose_Visceral_Omentum
Meta	ENSG00000183155.4	RABIF	-0.533479	-0.013448	0.593702	0.881335	Adipose_Visceral_Omentum
Meta	ENSG00000079332.14	SAR1A	-0.532897	-0.00712531	0.594105	0.881532	Adipose_Visceral_Omentum
Meta	ENSG00000141956.13	PRDM15	-0.532806	-0.00336859	0.594168	0.881532	Adipose_Visceral_Omentum
Meta	ENSG00000151353.14	TMEM18	0.532429	0.00317951	0.594429	0.881532	Adipose_Visceral_Omentum
Meta	ENSG00000162543.5	UBXN10	-0.532409	-0.0171291	0.594443	0.881532	Adipose_Visceral_Omentum
Meta	ENSG00000108433.16	GOSR2	-0.53228	-0.0266385	0.594532	0.881532	Adipose_Visceral_Omentum
Meta	ENSG00000104660.17	LEPROTL1	0.532242	0.0143315	0.594558	0.881532	Adipose_Visceral_Omentum
Meta	ENSG00000131238.16	PPT1	0.53187	0.0242671	0.594816	0.881736	Adipose_Visceral_Omentum
Meta	ENSG00000137877.9	SPTBN5	-0.531311	-0.00196726	0.595203	0.88201	Adipose_Visceral_Omentum
Meta	ENSG00000108813.10	DLX4	-0.531154	-0.00552399	0.595312	0.88201	Adipose_Visceral_Omentum
Meta	ENSG00000198860.11	TSEN15	0.531081	0.0134399	0.595363	0.88201	Adipose_Visceral_Omentum
Meta	ENSG00000115020.16	PIKFYVE	-0.530787	-0.00985144	0.595567	0.882133	Adipose_Visceral_Omentum
Meta	ENSG00000204572.9	KRTAP5-10	0.530206	0.00833136	0.595969	0.882334	Adipose_Visceral_Omentum
Meta	ENSG00000175287.18	PHYHD1	0.530074	0.0155212	0.596061	0.882334	Adipose_Visceral_Omentum
Meta	ENSG00000175471.19	MCTP1	-0.530069	-0.00952118	0.596064	0.882334	Adipose_Visceral_Omentum
Meta	ENSG00000116815.15	CD58	0.5298	0.020218	0.596251	0.882432	Adipose_Visceral_Omentum
Meta	ENSG00000274828.1	RP11-567M16.6	-0.529039	-0.00233511	0.596778	0.883034	Adipose_Visceral_Omentum
Meta	ENSG00000177225.16	PDDC1	0.528694	0.0194551	0.597017	0.883209	Adipose_Visceral_Omentum
Meta	ENSG00000115884.10	SDC1	-0.528292	-0.0180103	0.597297	0.883444	Adipose_Visceral_Omentum
Meta	ENSG00000142089.15	IFITM3	-0.528089	-0.0106734	0.597438	0.883464	Adipose_Visceral_Omentum
Meta	ENSG00000092203.13	TOX4	0.527924	0.0126842	0.597552	0.883464	Adipose_Visceral_Omentum
Meta	ENSG00000156603.15	MED19	-0.527653	-0.00555387	0.59774	0.883563	Adipose_Visceral_Omentum
Meta	ENSG00000003393.14	ALS2	-0.527301	-0.00469998	0.597985	0.883696	Adipose_Visceral_Omentum
Meta	ENSG00000075568.16	TMEM131	-0.526681	-0.0108666	0.598415	0.883696	Adipose_Visceral_Omentum
Meta	ENSG00000246922.8	UBAP1L	0.526448	0.00814616	0.598577	0.883696	Adipose_Visceral_Omentum
Meta	ENSG00000138668.18	HNRNPD	0.526445	0.0135197	0.598579	0.883696	Adipose_Visceral_Omentum
Meta	ENSG00000241163.7	LINC00877	0.526409	0.00833934	0.598604	0.883696	Adipose_Visceral_Omentum
Meta	ENSG00000021762.19	OSBPL5	0.526282	0.00879212	0.598692	0.883696	Adipose_Visceral_Omentum
Meta	ENSG00000175893.11	ZDHHC21	0.52627	0.00478419	0.598701	0.883696	Adipose_Visceral_Omentum
Meta	ENSG00000108039.17	XPNPEP1	0.526132	0.035643	0.598796	0.883696	Adipose_Visceral_Omentum
Meta	ENSG00000197822.10	OCLN	0.5257	0.00555531	0.599097	0.883961	Adipose_Visceral_Omentum
Meta	ENSG00000124098.9	FAM210B	-0.524932	-0.00575788	0.59963	0.884507	Adipose_Visceral_Omentum
Meta	ENSG00000076258.9	FMO4	-0.524691	-0.0193089	0.599798	0.884507	Adipose_Visceral_Omentum
Meta	ENSG00000113318.9	MSH3	0.524646	0.00337893	0.59983	0.884507	Adipose_Visceral_Omentum
Meta	ENSG00000198590.11	C3orf35	0.524224	0.0166312	0.600123	0.884761	Adipose_Visceral_Omentum
Meta	ENSG00000188185.11	LINC00265	-0.52362	-0.00976264	0.600543	0.885202	Adipose_Visceral_Omentum
Meta	ENSG00000184014.7	DENND5A	-0.523007	-0.00769162	0.600969	0.885568	Adipose_Visceral_Omentum
Meta	ENSG00000165389.6	SPTSSA	0.522876	0.00667807	0.601061	0.885568	Adipose_Visceral_Omentum
Meta	ENSG00000203705.10	TATDN3	-0.522266	-0.00756578	0.601485	0.885568	Adipose_Visceral_Omentum
Meta	ENSG00000166166.12	TRMT61A	-0.522024	-0.0101747	0.601654	0.885568	Adipose_Visceral_Omentum
Meta	ENSG00000005059.15	MCUB	-0.521922	-0.0189958	0.601725	0.885568	Adipose_Visceral_Omentum
Meta	ENSG00000108592.16	FTSJ3	0.521868	0.00269996	0.601762	0.885568	Adipose_Visceral_Omentum
Meta	ENSG00000090686.15	USP48	-0.52171	-0.00911908	0.601872	0.885568	Adipose_Visceral_Omentum
Meta	ENSG00000136425.12	CIB2	-0.521502	-0.00892806	0.602017	0.885568	Adipose_Visceral_Omentum
Meta	ENSG00000112701.17	SENP6	0.521403	0.0271394	0.602086	0.885568	Adipose_Visceral_Omentum
Meta	ENSG00000248810.1	RP11-362F19.1	0.521332	0.00335444	0.602136	0.885568	Adipose_Visceral_Omentum
Meta	ENSG00000138050.14	THUMPD2	0.521221	0.0112155	0.602213	0.885568	Adipose_Visceral_Omentum
Meta	ENSG00000174106.2	LEMD3	-0.521105	-0.0165199	0.602294	0.885568	Adipose_Visceral_Omentum
Meta	ENSG00000101752.11	MIB1	-0.520835	-0.0140018	0.602482	0.885568	Adipose_Visceral_Omentum
Meta	ENSG00000178734.5	LMO7DN	-0.520828	-0.00853812	0.602487	0.885568	Adipose_Visceral_Omentum
Meta	ENSG00000154645.13	CHODL	-0.520205	-0.0163852	0.602921	0.886028	Adipose_Visceral_Omentum
Meta	ENSG00000244005.12	NFS1	-0.519365	-0.0259385	0.603506	0.886209	Adipose_Visceral_Omentum
Meta	ENSG00000170889.13	RPS9	0.519356	0.00392825	0.603513	0.886209	Adipose_Visceral_Omentum
Meta	ENSG00000250971.1	RP11-696F12.1	0.519316	0.00450835	0.60354	0.886209	Adipose_Visceral_Omentum
Meta	ENSG00000135424.15	ITGA7	0.519005	0.0214947	0.603757	0.886209	Adipose_Visceral_Omentum
Meta	ENSG00000107537.13	PHYH	-0.519003	-0.0108943	0.603759	0.886209	Adipose_Visceral_Omentum
Meta	ENSG00000135018.13	UBQLN1	-0.518986	-0.0161488	0.603771	0.886209	Adipose_Visceral_Omentum
Meta	ENSG00000116031.8	CD207	-0.518771	-0.00423334	0.603921	0.886251	Adipose_Visceral_Omentum
Meta	ENSG00000110786.17	PTPN5	0.518235	0.00258863	0.604294	0.886621	Adipose_Visceral_Omentum
Meta	ENSG00000100365.14	NCF4	-0.517856	-0.010887	0.604558	0.886831	Adipose_Visceral_Omentum
Meta	ENSG00000198171.12	DDRGK1	0.517504	0.00478624	0.604804	0.887014	Adipose_Visceral_Omentum
Meta	ENSG00000143437.20	ARNT	0.517108	0.00786689	0.605081	0.887242	Adipose_Visceral_Omentum
Meta	ENSG00000113360.16	DROSHA	-0.516159	-0.0046029	0.605743	0.888035	Adipose_Visceral_Omentum
Meta	ENSG00000175164.13	ABO	-0.514794	-0.0020306	0.606697	0.889255	Adipose_Visceral_Omentum
Meta	ENSG00000275830.1	RP11-403A3.3	-0.514119	-0.00632788	0.607169	0.889768	Adipose_Visceral_Omentum
Meta	ENSG00000184635.14	ZNF93	0.513813	0.0156834	0.607383	0.889903	Adipose_Visceral_Omentum
Meta	ENSG00000101224.17	CDC25B	0.513304	0.00339243	0.607739	0.890247	Adipose_Visceral_Omentum
Meta	ENSG00000272156.1	RP11-477N3.1	-0.512711	-0.0038743	0.608154	0.890676	Adipose_Visceral_Omentum
Meta	ENSG00000197748.12	CFAP43	-0.512432	-0.00933364	0.608349	0.890784	Adipose_Visceral_Omentum
Meta	ENSG00000136828.18	RALGPS1	0.512094	0.0142405	0.608585	0.890834	Adipose_Visceral_Omentum
Meta	ENSG00000181610.12	MRPS23	-0.511787	-0.0650067	0.6088	0.890834	Adipose_Visceral_Omentum
Meta	ENSG00000104723.20	TUSC3	0.511598	0.0114392	0.608933	0.890834	Adipose_Visceral_Omentum
Meta	ENSG00000144815.15	NXPE3	-0.511482	-0.0234054	0.609014	0.890834	Adipose_Visceral_Omentum
Meta	ENSG00000137955.15	RABGGTB	-0.511291	-0.0227829	0.609147	0.890834	Adipose_Visceral_Omentum
Meta	ENSG00000215440.11	NPEPL1	0.51123	0.00895398	0.60919	0.890834	Adipose_Visceral_Omentum
Meta	ENSG00000239388.8	ASB14	-0.511165	-0.0153219	0.609236	0.890834	Adipose_Visceral_Omentum
Meta	ENSG00000183484.11	GPR132	-0.510828	-0.00769621	0.609471	0.891	Adipose_Visceral_Omentum
Meta	ENSG00000100802.14	C14orf93	-0.510576	-0.0369952	0.609648	0.89108	Adipose_Visceral_Omentum
Meta	ENSG00000079459.12	FDFT1	0.509999	0.0088998	0.610052	0.891324	Adipose_Visceral_Omentum
Meta	ENSG00000158106.13	RHPN1	0.509902	0.0183142	0.61012	0.891324	Adipose_Visceral_Omentum
Meta	ENSG00000169862.18	CTNND2	-0.509816	-0.00694446	0.61018	0.891324	Adipose_Visceral_Omentum
Meta	ENSG00000097046.12	CDC7	-0.509335	-0.00481537	0.610517	0.891391	Adipose_Visceral_Omentum
Meta	ENSG00000254226.5	LINC01933	-0.509103	-0.00569313	0.61068	0.891391	Adipose_Visceral_Omentum
Meta	ENSG00000186792.16	HYAL3	-0.508979	-0.00345382	0.610767	0.891391	Adipose_Visceral_Omentum
Meta	ENSG00000144227.4	NXPH2	-0.508787	-0.00767594	0.610902	0.891391	Adipose_Visceral_Omentum
Meta	ENSG00000160294.10	MCM3AP	-0.508742	-0.00853423	0.610933	0.891391	Adipose_Visceral_Omentum
Meta	ENSG00000106113.18	CRHR2	0.508708	0.00250143	0.610957	0.891391	Adipose_Visceral_Omentum
Meta	ENSG00000115350.11	POLE4	0.50824	0.0195278	0.611285	0.891435	Adipose_Visceral_Omentum
Meta	ENSG00000213533.11	TMEM110	0.508179	0.00919595	0.611328	0.891435	Adipose_Visceral_Omentum
Meta	ENSG00000278195.1	SSTR3	-0.507933	-0.0222759	0.6115	0.891435	Adipose_Visceral_Omentum
Meta	ENSG00000182670.13	TTC3	0.507933	0.00299153	0.611501	0.891435	Adipose_Visceral_Omentum
Meta	ENSG00000198028.3	ZNF560	0.507705	0.00706405	0.61166	0.891435	Adipose_Visceral_Omentum
Meta	ENSG00000126602.10	TRAP1	-0.507622	-0.00352534	0.611719	0.891435	Adipose_Visceral_Omentum
Meta	ENSG00000215252.11	GOLGA8B	0.50679	0.00346243	0.612302	0.892081	Adipose_Visceral_Omentum
Meta	ENSG00000131652.13	THOC6	0.506617	0.0287469	0.612423	0.892081	Adipose_Visceral_Omentum
Meta	ENSG00000277399.4	GPR179	0.506363	0.0210367	0.612602	0.892081	Adipose_Visceral_Omentum
Meta	ENSG00000239961.2	LILRA4	0.506254	0.0212896	0.612678	0.892081	Adipose_Visceral_Omentum
Meta	ENSG00000111325.16	OGFOD2	0.50612	0.0148919	0.612772	0.892081	Adipose_Visceral_Omentum
Meta	ENSG00000172243.17	CLEC7A	0.505602	0.0152929	0.613136	0.892321	Adipose_Visceral_Omentum
Meta	ENSG00000165810.16	BTNL9	-0.505538	-0.0152606	0.613181	0.892321	Adipose_Visceral_Omentum
Meta	ENSG00000281769.1	LINC01230	-0.505273	-0.00516304	0.613367	0.892415	Adipose_Visceral_Omentum
Meta	ENSG00000134330.18	IAH1	0.505038	0.0282186	0.613532	0.892477	Adipose_Visceral_Omentum
Meta	ENSG00000155265.10	GOLGA7B	0.504592	0.00616028	0.613846	0.892756	Adipose_Visceral_Omentum
Meta	ENSG00000162885.12	B3GALNT2	0.504061	0.00492884	0.614219	0.89312	Adipose_Visceral_Omentum
Meta	ENSG00000103269.13	RHBDL1	-0.503789	-0.00414019	0.61441	0.893203	Adipose_Visceral_Omentum
Meta	ENSG00000091490.10	SEL1L3	-0.502966	-0.0178822	0.614988	0.893203	Adipose_Visceral_Omentum
Meta	ENSG00000273295.1	AP000350.5	0.502889	0.00269295	0.615043	0.893203	Adipose_Visceral_Omentum
Meta	ENSG00000106012.17	IQCE	-0.502771	-0.0135639	0.615125	0.893203	Adipose_Visceral_Omentum
Meta	ENSG00000139178.10	C1RL	-0.502691	-0.00752231	0.615182	0.893203	Adipose_Visceral_Omentum
Meta	ENSG00000257008.6	GPR142	0.502372	0.00678635	0.615406	0.893203	Adipose_Visceral_Omentum
Meta	ENSG00000113211.5	PCDHB6	0.502003	0.00529727	0.615665	0.893203	Adipose_Visceral_Omentum
Meta	ENSG00000135926.14	TMBIM1	0.501994	0.0231173	0.615671	0.893203	Adipose_Visceral_Omentum
Meta	ENSG00000156689.6	GLYATL2	-0.501883	-0.00756763	0.61575	0.893203	Adipose_Visceral_Omentum
Meta	ENSG00000180953.11	ST20	0.501664	0.00298075	0.615904	0.893203	Adipose_Visceral_Omentum
Meta	ENSG00000135750.14	KCNK1	0.501642	0.00979684	0.61592	0.893203	Adipose_Visceral_Omentum
Meta	ENSG00000163554.12	SPTA1	0.50135	0.00351975	0.616125	0.893203	Adipose_Visceral_Omentum
Meta	ENSG00000204642.13	HLA-F	0.501179	0.02248	0.616245	0.893203	Adipose_Visceral_Omentum
Meta	ENSG00000235770.5	LINC00607	0.50112	0.00941041	0.616286	0.893203	Adipose_Visceral_Omentum
Meta	ENSG00000187492.8	CDHR4	0.501017	0.0050049	0.616359	0.893203	Adipose_Visceral_Omentum
Meta	ENSG00000171488.14	LRRC8C	0.500871	0.036502	0.616462	0.893203	Adipose_Visceral_Omentum
Meta	ENSG00000165650.11	PDZD8	-0.50059	-0.00442347	0.61666	0.893203	Adipose_Visceral_Omentum
Meta	ENSG00000253669.3	KB-1732A1.1	-0.500401	-0.00647272	0.616792	0.893203	Adipose_Visceral_Omentum
Meta	ENSG00000256001.1	RP11-575F12.2	0.500345	0.00771115	0.616832	0.893203	Adipose_Visceral_Omentum
Meta	ENSG00000133878.8	DUSP26	-0.500294	-0.0147715	0.616868	0.893203	Adipose_Visceral_Omentum
Meta	ENSG00000215244.2	RP11-563J2.2	-0.50018	-0.00928389	0.616948	0.893203	Adipose_Visceral_Omentum
Meta	ENSG00000174586.10	ZNF497	-0.50009	-0.00771657	0.617012	0.893203	Adipose_Visceral_Omentum
Meta	ENSG00000109016.17	DHRS7B	-0.499923	-0.0174072	0.617129	0.893203	Adipose_Visceral_Omentum
Meta	ENSG00000181915.4	ADO	-0.499814	-0.0102062	0.617206	0.893203	Adipose_Visceral_Omentum
Meta	ENSG00000167196.13	FBXO22	0.499371	0.00982972	0.617518	0.893369	Adipose_Visceral_Omentum
Meta	ENSG00000136108.14	CKAP2	-0.499245	-0.00316109	0.617607	0.893369	Adipose_Visceral_Omentum
Meta	ENSG00000143612.19	C1orf43	-0.49913	-0.0283538	0.617688	0.893369	Adipose_Visceral_Omentum
Meta	ENSG00000236384.7	LINC00479	-0.498531	-0.00955862	0.61811	0.893803	Adipose_Visceral_Omentum
Meta	ENSG00000125166.12	GOT2	0.498133	0.0153778	0.61839	0.893902	Adipose_Visceral_Omentum
Meta	ENSG00000138750.14	NUP54	0.498086	0.00529029	0.618423	0.893902	Adipose_Visceral_Omentum
Meta	ENSG00000172123.12	SLFN12	-0.497219	-0.00508533	0.619034	0.894008	Adipose_Visceral_Omentum
Meta	ENSG00000168000.14	BSCL2	0.496876	0.00350625	0.619277	0.894008	Adipose_Visceral_Omentum
Meta	ENSG00000101577.9	LPIN2	-0.496687	-0.00432535	0.61941	0.894008	Adipose_Visceral_Omentum
Meta	ENSG00000134897.13	BIVM	0.496564	0.0125239	0.619496	0.894008	Adipose_Visceral_Omentum
Meta	ENSG00000197124.11	ZNF682	0.49652	0.00824857	0.619528	0.894008	Adipose_Visceral_Omentum
Meta	ENSG00000134278.15	SPIRE1	-0.496263	-0.0123879	0.619709	0.894008	Adipose_Visceral_Omentum
Meta	ENSG00000143479.15	DYRK3	0.496139	0.0197065	0.619796	0.894008	Adipose_Visceral_Omentum
Meta	ENSG00000103160.11	HSDL1	-0.496017	-0.0142694	0.619883	0.894008	Adipose_Visceral_Omentum
Meta	ENSG00000110811.19	P3H3	0.495914	0.0193179	0.619955	0.894008	Adipose_Visceral_Omentum
Meta	ENSG00000189067.12	LITAF	0.495905	0.00827358	0.619962	0.894008	Adipose_Visceral_Omentum
Meta	ENSG00000196209.12	SIRPB2	-0.495899	-0.00558547	0.619966	0.894008	Adipose_Visceral_Omentum
Meta	ENSG00000144893.12	MED12L	0.495764	0.00675792	0.620061	0.894008	Adipose_Visceral_Omentum
Meta	ENSG00000067208.14	EVI5	-0.495729	-0.0112035	0.620085	0.894008	Adipose_Visceral_Omentum
Meta	ENSG00000083812.11	ZNF324	-0.495235	-0.0126406	0.620434	0.894146	Adipose_Visceral_Omentum
Meta	ENSG00000169413.2	RNASE6	0.494979	0.0125599	0.620615	0.894146	Adipose_Visceral_Omentum
Meta	ENSG00000186049.8	KRT73	0.494973	0.00621706	0.620619	0.894146	Adipose_Visceral_Omentum
Meta	ENSG00000072958.8	AP1M1	-0.4948	-0.00862891	0.620741	0.894146	Adipose_Visceral_Omentum
Meta	ENSG00000162391.11	FAM151A	-0.494728	-0.0191805	0.620792	0.894146	Adipose_Visceral_Omentum
Meta	ENSG00000163001.11	CFAP36	-0.49455	-0.0289024	0.620918	0.894151	Adipose_Visceral_Omentum
Meta	ENSG00000132275.10	RRP8	0.494354	0.0124166	0.621056	0.894174	Adipose_Visceral_Omentum
Meta	ENSG00000181666.17	HKR1	0.493689	0.0163985	0.621526	0.894674	Adipose_Visceral_Omentum
Meta	ENSG00000160209.18	PDXK	-0.493019	-0.0266224	0.621999	0.89518	Adipose_Visceral_Omentum
Meta	ENSG00000174885.12	NLRP6	-0.492838	-0.00841741	0.622127	0.895188	Adipose_Visceral_Omentum
Meta	ENSG00000164099.3	PRSS12	0.492543	0.00789244	0.622336	0.895245	Adipose_Visceral_Omentum
Meta	ENSG00000139372.14	TDG	0.492435	0.0111877	0.622412	0.895245	Adipose_Visceral_Omentum
Meta	ENSG00000107099.15	DOCK8	0.491856	0.00373965	0.622821	0.895484	Adipose_Visceral_Omentum
Meta	ENSG00000166402.8	TUB	0.491732	0.00629256	0.622909	0.895484	Adipose_Visceral_Omentum
Meta	ENSG00000196805.7	SPRR2B	-0.491453	-0.0105586	0.623106	0.895484	Adipose_Visceral_Omentum
Meta	ENSG00000152240.12	HAUS1	-0.491255	-0.00396596	0.623246	0.895484	Adipose_Visceral_Omentum
Meta	ENSG00000198719.8	DLL1	-0.491204	-0.00491547	0.623282	0.895484	Adipose_Visceral_Omentum
Meta	ENSG00000105700.10	KXD1	-0.491161	-0.00531533	0.623313	0.895484	Adipose_Visceral_Omentum
Meta	ENSG00000130402.11	ACTN4	-0.49048	-0.0211298	0.623794	0.895833	Adipose_Visceral_Omentum
Meta	ENSG00000008294.20	SPAG9	0.490471	0.0289676	0.6238	0.895833	Adipose_Visceral_Omentum
Meta	ENSG00000165661.16	QSOX2	-0.49006	-0.0158379	0.624092	0.895936	Adipose_Visceral_Omentum
Meta	ENSG00000242220.6	TCP10L	-0.489844	-0.00807949	0.624245	0.895936	Adipose_Visceral_Omentum
Meta	ENSG00000151883.17	PARP8	-0.489764	-0.011868	0.624301	0.895936	Adipose_Visceral_Omentum
Meta	ENSG00000079246.15	XRCC5	0.489607	0.0176337	0.624412	0.895936	Adipose_Visceral_Omentum
Meta	ENSG00000066827.15	ZFAT	-0.489504	-0.0109245	0.624485	0.895936	Adipose_Visceral_Omentum
Meta	ENSG00000245556.2	SCAMP1-AS1	0.489255	0.00700371	0.624661	0.895977	Adipose_Visceral_Omentum
Meta	ENSG00000138829.11	FBN2	-0.488858	-0.00224055	0.624942	0.895977	Adipose_Visceral_Omentum
Meta	ENSG00000163913.11	IFT122	0.48878	0.00822784	0.624998	0.895977	Adipose_Visceral_Omentum
Meta	ENSG00000154917.10	RAB6B	-0.48874	-0.00929261	0.625026	0.895977	Adipose_Visceral_Omentum
Meta	ENSG00000114796.15	KLHL24	0.488537	0.0282308	0.62517	0.895977	Adipose_Visceral_Omentum
Meta	ENSG00000122375.11	OPN4	-0.488337	-0.00390873	0.625311	0.895977	Adipose_Visceral_Omentum
Meta	ENSG00000189339.11	SLC35E2B	0.488252	0.00628031	0.625371	0.895977	Adipose_Visceral_Omentum
Meta	ENSG00000261037.1	CTC-471C19.1	-0.488072	-0.00397349	0.625499	0.895983	Adipose_Visceral_Omentum
Meta	ENSG00000087365.15	SF3B2	-0.487882	-0.0100007	0.625634	0.895983	Adipose_Visceral_Omentum
Meta	ENSG00000187699.10	C2orf88	-0.487613	-0.00502096	0.625824	0.895983	Adipose_Visceral_Omentum
Meta	ENSG00000165233.17	CARD19	0.487555	0.00429441	0.625865	0.895983	Adipose_Visceral_Omentum
Meta	ENSG00000086619.13	ERO1B	-0.486577	-0.00326036	0.626558	0.896622	Adipose_Visceral_Omentum
Meta	ENSG00000237440.8	ZNF737	-0.486537	-0.00925328	0.626587	0.896622	Adipose_Visceral_Omentum
Meta	ENSG00000103995.13	CEP152	0.485998	0.0115734	0.626968	0.896622	Adipose_Visceral_Omentum
Meta	ENSG00000170310.14	STX8	0.485705	0.00956255	0.627176	0.896622	Adipose_Visceral_Omentum
Meta	ENSG00000136098.16	NEK3	-0.485594	-0.00453874	0.627255	0.896622	Adipose_Visceral_Omentum
Meta	ENSG00000147912.12	FBXO10	-0.485552	-0.0245587	0.627285	0.896622	Adipose_Visceral_Omentum
Meta	ENSG00000183150.7	GPR19	0.485536	0.0103062	0.627296	0.896622	Adipose_Visceral_Omentum
Meta	ENSG00000087077.13	TRIP6	0.48534	0.00918486	0.627435	0.896622	Adipose_Visceral_Omentum
Meta	ENSG00000145736.14	GTF2H2	-0.485029	-0.00229044	0.627656	0.896622	Adipose_Visceral_Omentum
Meta	ENSG00000170027.6	YWHAG	0.484996	0.0218207	0.627679	0.896622	Adipose_Visceral_Omentum
Meta	ENSG00000049247.13	UTS2	-0.484801	-0.00186199	0.627817	0.896622	Adipose_Visceral_Omentum
Meta	ENSG00000226328.6	NUP50-AS1	-0.484661	-0.001553	0.627917	0.896622	Adipose_Visceral_Omentum
Meta	ENSG00000065243.19	PKN2	-0.484505	-0.021928	0.628027	0.896622	Adipose_Visceral_Omentum
Meta	ENSG00000274750.2	HIST1H3E	0.484505	0.00195217	0.628027	0.896622	Adipose_Visceral_Omentum
Meta	ENSG00000204677.10	FAM153C	0.484224	0.00826641	0.628227	0.896731	Adipose_Visceral_Omentum
Meta	ENSG00000103510.19	KAT8	-0.483634	-0.0038404	0.628646	0.896953	Adipose_Visceral_Omentum
Meta	ENSG00000109743.10	BST1	-0.483561	-0.0169197	0.628698	0.896953	Adipose_Visceral_Omentum
Meta	ENSG00000161896.11	IP6K3	-0.483442	-0.00679219	0.628782	0.896953	Adipose_Visceral_Omentum
Meta	ENSG00000049245.12	VAMP3	0.483314	0.0141884	0.628873	0.896953	Adipose_Visceral_Omentum
Meta	ENSG00000053371.12	AKR7A2	0.482332	0.00602263	0.62957	0.897129	Adipose_Visceral_Omentum
Meta	ENSG00000187775.16	DNAH17	0.482181	0.010817	0.629678	0.897129	Adipose_Visceral_Omentum
Meta	ENSG00000183346.6	C10orf107	-0.481926	-0.00195135	0.629858	0.897129	Adipose_Visceral_Omentum
Meta	ENSG00000105486.13	LIG1	0.481867	0.00547869	0.6299	0.897129	Adipose_Visceral_Omentum
Meta	ENSG00000164967.9	RPP25L	0.481808	0.00977819	0.629942	0.897129	Adipose_Visceral_Omentum
Meta	ENSG00000146409.10	SLC18B1	-0.48158	-0.00866046	0.630104	0.897129	Adipose_Visceral_Omentum
Meta	ENSG00000094963.13	FMO2	-0.481476	-0.00296481	0.630178	0.897129	Adipose_Visceral_Omentum
Meta	ENSG00000104974.11	LILRA1	-0.481416	-0.00808858	0.630221	0.897129	Adipose_Visceral_Omentum
Meta	ENSG00000166321.13	NUDT13	0.481348	0.0027615	0.630269	0.897129	Adipose_Visceral_Omentum
Meta	ENSG00000198838.13	RYR3	0.481146	0.0106002	0.630413	0.897129	Adipose_Visceral_Omentum
Meta	ENSG00000158528.11	PPP1R9A	-0.480908	-0.0109392	0.630582	0.897129	Adipose_Visceral_Omentum
Meta	ENSG00000090863.11	GLG1	0.480776	0.0149378	0.630676	0.897129	Adipose_Visceral_Omentum
Meta	ENSG00000180263.13	FGD6	-0.480678	-0.0110418	0.630745	0.897129	Adipose_Visceral_Omentum
Meta	ENSG00000134548.9	SPX	-0.480575	-0.00550844	0.630819	0.897129	Adipose_Visceral_Omentum
Meta	ENSG00000179528.15	LBX2	-0.480551	-0.00589759	0.630836	0.897129	Adipose_Visceral_Omentum
Meta	ENSG00000148357.16	HMCN2	0.480291	0.00689963	0.63102	0.897217	Adipose_Visceral_Omentum
Meta	ENSG00000142233.11	NTN5	0.479741	0.00833431	0.631412	0.897315	Adipose_Visceral_Omentum
Meta	ENSG00000174405.13	LIG4	-0.479523	-0.00496088	0.631567	0.897315	Adipose_Visceral_Omentum
Meta	ENSG00000237248.4	LINC00987	-0.479488	-0.00809857	0.631592	0.897315	Adipose_Visceral_Omentum
Meta	ENSG00000225194.2	LINC00092	-0.479297	-0.0038893	0.631727	0.897315	Adipose_Visceral_Omentum
Meta	ENSG00000164082.14	GRM2	-0.479136	-0.0062139	0.631842	0.897315	Adipose_Visceral_Omentum
Meta	ENSG00000160190.13	SLC37A1	0.47899	0.00796504	0.631946	0.897315	Adipose_Visceral_Omentum
Meta	ENSG00000186517.13	ARHGAP30	-0.478927	-0.0302775	0.631991	0.897315	Adipose_Visceral_Omentum
Meta	ENSG00000164182.10	NDUFAF2	0.478756	0.0129621	0.632112	0.897315	Adipose_Visceral_Omentum
Meta	ENSG00000119715.14	ESRRB	-0.478642	-0.00342231	0.632193	0.897315	Adipose_Visceral_Omentum
Meta	ENSG00000147853.16	AK3	0.477941	0.00720656	0.632692	0.897849	Adipose_Visceral_Omentum
Meta	ENSG00000270777.1	RP11-103J8.2	0.477598	0.00969425	0.632937	0.897901	Adipose_Visceral_Omentum
Meta	ENSG00000118402.5	ELOVL4	0.477544	0.00643598	0.632975	0.897901	Adipose_Visceral_Omentum
Meta	ENSG00000214338.10	SOGA3	-0.477194	-0.00476811	0.633224	0.898081	Adipose_Visceral_Omentum
Meta	ENSG00000141574.7	SECTM1	-0.476718	-0.0058615	0.633563	0.898218	Adipose_Visceral_Omentum
Meta	ENSG00000214063.10	TSPAN4	-0.476608	-0.0107068	0.633641	0.898218	Adipose_Visceral_Omentum
Meta	ENSG00000143153.12	ATP1B1	-0.47654	-0.0191335	0.63369	0.898218	Adipose_Visceral_Omentum
Meta	ENSG00000198729.4	PPP1R14C	-0.475923	-0.00260244	0.634129	0.898423	Adipose_Visceral_Omentum
Meta	ENSG00000265241.6	RBM8A	0.475907	0.00947647	0.63414	0.898423	Adipose_Visceral_Omentum
Meta	ENSG00000007171.16	NOS2	0.47582	0.00717613	0.634203	0.898423	Adipose_Visceral_Omentum
Meta	ENSG00000116489.12	CAPZA1	-0.475344	-0.0153507	0.634542	0.898446	Adipose_Visceral_Omentum
Meta	ENSG00000269067.1	ZNF728	-0.475211	-0.00638772	0.634637	0.898446	Adipose_Visceral_Omentum
Meta	ENSG00000205837.7	LINC00487	0.47495	0.00207491	0.634823	0.898446	Adipose_Visceral_Omentum
Meta	ENSG00000124116.18	WFDC3	-0.474859	-0.00197842	0.634887	0.898446	Adipose_Visceral_Omentum
Meta	ENSG00000142279.12	WTIP	-0.474841	-0.017802	0.6349	0.898446	Adipose_Visceral_Omentum
Meta	ENSG00000176974.19	SHMT1	-0.474708	-0.00952332	0.634995	0.898446	Adipose_Visceral_Omentum
Meta	ENSG00000158321.15	AUTS2	0.474591	0.00552117	0.635078	0.898446	Adipose_Visceral_Omentum
Meta	ENSG00000138111.14	MFSD13A	0.474241	0.00302027	0.635328	0.898625	Adipose_Visceral_Omentum
Meta	ENSG00000175697.10	GPR156	-0.473959	-0.00516848	0.635529	0.898735	Adipose_Visceral_Omentum
Meta	ENSG00000186994.11	KANK3	-0.473784	-0.0131902	0.635654	0.898738	Adipose_Visceral_Omentum
Meta	ENSG00000198276.15	UCKL1	-0.472984	-0.0147476	0.636225	0.899273	Adipose_Visceral_Omentum
Meta	ENSG00000256576.2	RP13-977J11.2	-0.472909	-0.00437844	0.636278	0.899273	Adipose_Visceral_Omentum
Meta	ENSG00000234444.9	ZNF736	-0.472534	-0.00310269	0.636546	0.899478	Adipose_Visceral_Omentum
Meta	ENSG00000122390.17	NAA60	-0.471981	-0.00547749	0.636941	0.89956	Adipose_Visceral_Omentum
Meta	ENSG00000093134.14	VNN3	0.471688	0.0109614	0.637149	0.89956	Adipose_Visceral_Omentum
Meta	ENSG00000144504.15	ANKMY1	-0.471621	-0.0047833	0.637197	0.89956	Adipose_Visceral_Omentum
Meta	ENSG00000196363.9	WDR5	-0.471586	-0.037575	0.637222	0.89956	Adipose_Visceral_Omentum
Meta	ENSG00000151693.9	ASAP2	-0.471421	-0.00981464	0.63734	0.89956	Adipose_Visceral_Omentum
Meta	ENSG00000114125.13	RNF7	0.471278	0.0141305	0.637442	0.89956	Adipose_Visceral_Omentum
Meta	ENSG00000070476.14	ZXDC	0.471223	0.0034655	0.637481	0.89956	Adipose_Visceral_Omentum
Meta	ENSG00000233421.4	LINC01783	0.471074	0.029004	0.637588	0.89956	Adipose_Visceral_Omentum
Meta	ENSG00000188687.17	SLC4A5	-0.470745	-0.00500264	0.637823	0.899718	Adipose_Visceral_Omentum
Meta	ENSG00000167965.17	MLST8	0.470559	0.00637502	0.637956	0.899732	Adipose_Visceral_Omentum
Meta	ENSG00000260653.5	RP11-114G11.5	0.470176	0.00278913	0.63823	0.899776	Adipose_Visceral_Omentum
Meta	ENSG00000166928.10	MS4A14	-0.470171	-0.00249899	0.638233	0.899776	Adipose_Visceral_Omentum
Meta	ENSG00000139194.7	RBP5	-0.469876	-0.00667262	0.638444	0.8999	Adipose_Visceral_Omentum
Meta	ENSG00000165716.10	FAM69B	-0.469581	-0.00810212	0.638654	0.899945	Adipose_Visceral_Omentum
Meta	ENSG00000090989.17	EXOC1	-0.469355	-0.0118058	0.638816	0.899945	Adipose_Visceral_Omentum
Meta	ENSG00000103811.15	CTSH	0.469251	0.00205814	0.63889	0.899945	Adipose_Visceral_Omentum
Meta	ENSG00000042753.11	AP2S1	-0.469103	-0.017323	0.638996	0.899945	Adipose_Visceral_Omentum
Meta	ENSG00000272444.1	RP11-1017G21.6	-0.46897	-0.00315906	0.639091	0.899945	Adipose_Visceral_Omentum
Meta	ENSG00000164241.13	C5orf63	-0.468548	-0.00647636	0.639392	0.899968	Adipose_Visceral_Omentum
Meta	ENSG00000116199.11	FAM20B	-0.468492	-0.0118647	0.639433	0.899968	Adipose_Visceral_Omentum
Meta	ENSG00000136240.9	KDELR2	-0.468431	-0.0238999	0.639477	0.899968	Adipose_Visceral_Omentum
Meta	ENSG00000161179.13	YDJC	0.468181	0.0205172	0.639655	0.900046	Adipose_Visceral_Omentum
Meta	ENSG00000156050.8	FAM161B	0.467797	0.00874493	0.63993	0.900154	Adipose_Visceral_Omentum
Meta	ENSG00000249378.5	LINC01060	0.467729	0.00175879	0.639978	0.900154	Adipose_Visceral_Omentum
Meta	ENSG00000134817.10	APLNR	-0.467472	-0.0201146	0.640162	0.90024	Adipose_Visceral_Omentum
Meta	ENSG00000142188.16	TMEM50B	-0.467197	-0.00418473	0.640359	0.900279	Adipose_Visceral_Omentum
Meta	ENSG00000270000.1	RP3-449M8.9	0.466962	0.00672024	0.640527	0.900279	Adipose_Visceral_Omentum
Meta	ENSG00000139160.13	ETFBKMT	0.46681	0.0163585	0.640636	0.900279	Adipose_Visceral_Omentum
Meta	ENSG00000116675.15	DNAJC6	-0.466744	-0.0153151	0.640683	0.900279	Adipose_Visceral_Omentum
Meta	ENSG00000198885.9	ITPRIPL1	0.466171	0.00354091	0.641093	0.90067	Adipose_Visceral_Omentum
Meta	ENSG00000125868.15	DSTN	-0.466004	-0.0273542	0.641212	0.90067	Adipose_Visceral_Omentum
Meta	ENSG00000025772.7	TOMM34	0.465735	0.00658209	0.641405	0.90067	Adipose_Visceral_Omentum
Meta	ENSG00000106714.17	CNTNAP3	-0.465668	-0.00971655	0.641453	0.90067	Adipose_Visceral_Omentum
Meta	ENSG00000228549.3	RP11-108M9.3	0.465473	0.00831503	0.641593	0.900693	Adipose_Visceral_Omentum
Meta	ENSG00000196735.11	HLA-DQA1	-0.465022	-0.00254733	0.641916	0.900761	Adipose_Visceral_Omentum
Meta	ENSG00000112299.7	VNN1	-0.464926	-0.00581877	0.641984	0.900761	Adipose_Visceral_Omentum
Meta	ENSG00000184983.9	NDUFA6	-0.464701	-0.00357886	0.642146	0.900761	Adipose_Visceral_Omentum
Meta	ENSG00000258998.1	RP11-398E10.1	0.464667	0.00637177	0.64217	0.900761	Adipose_Visceral_Omentum
Meta	ENSG00000076650.6	GPATCH1	0.464478	0.021991	0.642305	0.900761	Adipose_Visceral_Omentum
Meta	ENSG00000182117.5	NOP10	0.464373	0.0219171	0.64238	0.900761	Adipose_Visceral_Omentum
Meta	ENSG00000205364.3	MT1M	0.46383	0.0117553	0.64277	0.901134	Adipose_Visceral_Omentum
Meta	ENSG00000141298.17	SSH2	0.463518	0.0193863	0.642993	0.901253	Adipose_Visceral_Omentum
Meta	ENSG00000123096.11	SSPN	-0.463327	-0.00854067	0.64313	0.901253	Adipose_Visceral_Omentum
Meta	ENSG00000247317.3	RP11-273G15.2	-0.463102	-0.00273389	0.643291	0.901253	Adipose_Visceral_Omentum
Meta	ENSG00000118200.14	CAMSAP2	-0.463024	-0.0173425	0.643347	0.901253	Adipose_Visceral_Omentum
Meta	ENSG00000133477.16	FAM83F	-0.462723	-0.00361974	0.643563	0.901348	Adipose_Visceral_Omentum
Meta	ENSG00000204991.10	SPIRE2	-0.462585	-0.00289263	0.643662	0.901348	Adipose_Visceral_Omentum
Meta	ENSG00000264968.1	RP11-387H17.4	-0.462369	-0.00658462	0.643817	0.901393	Adipose_Visceral_Omentum
Meta	ENSG00000161249.20	DMKN	-0.462045	-0.0136146	0.644049	0.901546	Adipose_Visceral_Omentum
Meta	ENSG00000140876.11	NUDT7	-0.46089	-0.00602953	0.644878	0.902383	Adipose_Visceral_Omentum
Meta	ENSG00000149532.15	CPSF7	0.460867	0.00517689	0.644894	0.902383	Adipose_Visceral_Omentum
Meta	ENSG00000136449.13	MYCBPAP	-0.460452	-0.00333015	0.645192	0.902627	Adipose_Visceral_Omentum
Meta	ENSG00000178623.11	GPR35	-0.460262	-0.00351014	0.645328	0.902645	Adipose_Visceral_Omentum
Meta	ENSG00000127463.13	EMC1	0.459843	0.00631633	0.645629	0.902893	Adipose_Visceral_Omentum
Meta	ENSG00000102967.11	DHODH	0.459337	0.00612677	0.645992	0.903022	Adipose_Visceral_Omentum
Meta	ENSG00000196353.11	CPNE4	0.459164	0.00186075	0.646117	0.903022	Adipose_Visceral_Omentum
Meta	ENSG00000106868.16	SUSD1	-0.459137	-0.00286991	0.646136	0.903022	Adipose_Visceral_Omentum
Meta	ENSG00000242258.1	LINC00996	-0.459027	-0.0113159	0.646215	0.903022	Adipose_Visceral_Omentum
Meta	ENSG00000117593.9	DARS2	0.458376	0.00967357	0.646683	0.903033	Adipose_Visceral_Omentum
Meta	ENSG00000140950.15	TLDC1	0.458363	0.00288173	0.646691	0.903033	Adipose_Visceral_Omentum
Meta	ENSG00000175390.13	EIF3F	-0.458124	-0.00648674	0.646863	0.903033	Adipose_Visceral_Omentum
Meta	ENSG00000119446.13	RBM18	-0.458084	-0.0142018	0.646892	0.903033	Adipose_Visceral_Omentum
Meta	ENSG00000167930.15	FAM234A	-0.458058	-0.0177563	0.646911	0.903033	Adipose_Visceral_Omentum
Meta	ENSG00000142675.17	CNKSR1	-0.457984	-0.00303803	0.646964	0.903033	Adipose_Visceral_Omentum
Meta	ENSG00000264727.1	RP11-680C21.1	0.457225	0.0044146	0.647509	0.903568	Adipose_Visceral_Omentum
Meta	ENSG00000144362.11	PHOSPHO2	0.457107	0.00745882	0.647594	0.903568	Adipose_Visceral_Omentum
Meta	ENSG00000101574.14	METTL4	0.456477	0.00881805	0.648047	0.903999	Adipose_Visceral_Omentum
Meta	ENSG00000113249.12	HAVCR1	-0.456334	-0.00354833	0.64815	0.903999	Adipose_Visceral_Omentum
Meta	ENSG00000151893.14	CACUL1	0.456102	0.0051309	0.648317	0.904059	Adipose_Visceral_Omentum
Meta	ENSG00000166965.12	RCCD1	0.455351	0.0044529	0.648857	0.904406	Adipose_Visceral_Omentum
Meta	ENSG00000162999.12	DUSP19	-0.455347	-0.00721437	0.64886	0.904406	Adipose_Visceral_Omentum
Meta	ENSG00000163956.10	LRPAP1	-0.45524	-0.0129524	0.648937	0.904406	Adipose_Visceral_Omentum
Meta	ENSG00000148143.12	ZNF462	-0.454552	-0.00723028	0.649431	0.904923	Adipose_Visceral_Omentum
Meta	ENSG00000169991.10	IFFO2	0.454324	0.0148857	0.649596	0.90498	Adipose_Visceral_Omentum
Meta	ENSG00000132357.13	CARD6	-0.453534	-0.00471858	0.650164	0.90559	Adipose_Visceral_Omentum
Meta	ENSG00000160321.14	ZNF208	-0.453371	-0.00330857	0.650281	0.90559	Adipose_Visceral_Omentum
Meta	ENSG00000177556.11	ATOX1	-0.452906	-0.0140101	0.650616	0.905733	Adipose_Visceral_Omentum
Meta	ENSG00000203326.11	ZNF525	-0.452885	-0.00914273	0.650632	0.905733	Adipose_Visceral_Omentum
Meta	ENSG00000104852.14	SNRNP70	0.452306	0.00721339	0.651048	0.905945	Adipose_Visceral_Omentum
Meta	ENSG00000244617.2	ASPRV1	0.452183	0.00676733	0.651137	0.905945	Adipose_Visceral_Omentum
Meta	ENSG00000151348.13	EXT2	-0.452157	-0.00332732	0.651156	0.905945	Adipose_Visceral_Omentum
Meta	ENSG00000162620.15	LRRIQ3	0.451536	0.00931871	0.651603	0.906395	Adipose_Visceral_Omentum
Meta	ENSG00000228463.9	AP006222.2	0.451225	0.0100195	0.651828	0.906486	Adipose_Visceral_Omentum
Meta	ENSG00000217455.8	AC091801.1	0.451102	0.0037911	0.651916	0.906486	Adipose_Visceral_Omentum
Meta	ENSG00000203734.11	ECT2L	0.450132	0.00530287	0.652615	0.906721	Adipose_Visceral_Omentum
Meta	ENSG00000119522.16	DENND1A	0.450117	0.0128943	0.652626	0.906721	Adipose_Visceral_Omentum
Meta	ENSG00000178188.14	SH2B1	-0.449969	-0.0252303	0.652733	0.906721	Adipose_Visceral_Omentum
Meta	ENSG00000127472.10	PLA2G5	0.449963	0.00582581	0.652737	0.906721	Adipose_Visceral_Omentum
Meta	ENSG00000146729.9	GBAS	0.449834	0.0159098	0.65283	0.906721	Adipose_Visceral_Omentum
Meta	ENSG00000156162.16	DPY19L4	0.449795	0.0189095	0.652858	0.906721	Adipose_Visceral_Omentum
Meta	ENSG00000254004.6	ZNF260	0.449664	0.0177834	0.652953	0.906721	Adipose_Visceral_Omentum
Meta	ENSG00000138757.14	G3BP2	0.449004	0.00919742	0.653429	0.907137	Adipose_Visceral_Omentum
Meta	ENSG00000145217.13	SLC26A1	0.448905	0.00138019	0.6535	0.907137	Adipose_Visceral_Omentum
Meta	ENSG00000112031.15	MTRF1L	0.448656	0.00188144	0.65368	0.907168	Adipose_Visceral_Omentum
Meta	ENSG00000197119.12	SLC25A29	-0.44853	-0.00643366	0.653771	0.907168	Adipose_Visceral_Omentum
Meta	ENSG00000156795.6	WDYHV1	-0.448166	-0.00325985	0.654033	0.907177	Adipose_Visceral_Omentum
Meta	ENSG00000170486.10	KRT72	0.447979	0.00459642	0.654169	0.907177	Adipose_Visceral_Omentum
Meta	ENSG00000144021.2	CIAO1	0.447876	0.00426767	0.654243	0.907177	Adipose_Visceral_Omentum
Meta	ENSG00000170369.3	CST2	0.447513	0.00453288	0.654505	0.907177	Adipose_Visceral_Omentum
Meta	ENSG00000172260.14	NEGR1	0.447486	0.0140685	0.654524	0.907177	Adipose_Visceral_Omentum
Meta	ENSG00000160145.15	KALRN	-0.447122	-0.00648845	0.654787	0.907177	Adipose_Visceral_Omentum
Meta	ENSG00000164305.18	CASP3	0.44691	0.00708232	0.65494	0.907177	Adipose_Visceral_Omentum
Meta	ENSG00000137857.17	DUOX1	0.44688	0.00603479	0.654962	0.907177	Adipose_Visceral_Omentum
Meta	ENSG00000278765.1	RP5-890E16.5	-0.446812	-0.0134173	0.65501	0.907177	Adipose_Visceral_Omentum
Meta	ENSG00000274292.1	RP11-347I19.7	-0.446292	-0.0104248	0.655386	0.907177	Adipose_Visceral_Omentum
Meta	ENSG00000005156.11	LIG3	-0.446201	-0.00493062	0.655452	0.907177	Adipose_Visceral_Omentum
Meta	ENSG00000034693.14	PEX3	-0.446192	-0.0115689	0.655458	0.907177	Adipose_Visceral_Omentum
Meta	ENSG00000115761.15	NOL10	0.446036	0.0201774	0.655571	0.907177	Adipose_Visceral_Omentum
Meta	ENSG00000011295.15	TTC19	-0.445968	-0.00363258	0.65562	0.907177	Adipose_Visceral_Omentum
Meta	ENSG00000154451.14	GBP5	-0.445911	-0.00594127	0.655661	0.907177	Adipose_Visceral_Omentum
Meta	ENSG00000187715.13	KBTBD12	0.445772	0.00929602	0.655762	0.907177	Adipose_Visceral_Omentum
Meta	ENSG00000186230.6	ZNF749	-0.445393	-0.00218265	0.656036	0.907182	Adipose_Visceral_Omentum
Meta	ENSG00000158315.10	RHBDL2	-0.445226	-0.0170828	0.656156	0.907182	Adipose_Visceral_Omentum
Meta	ENSG00000178386.12	ZNF223	0.444922	0.00329168	0.656376	0.907182	Adipose_Visceral_Omentum
Meta	ENSG00000182150.15	ERCC6L2	0.444886	0.00467314	0.656402	0.907182	Adipose_Visceral_Omentum
Meta	ENSG00000131668.13	BARX1	0.444833	0.00926053	0.65644	0.907182	Adipose_Visceral_Omentum
Meta	ENSG00000214787.9	MS4A4E	0.444737	0.0308464	0.65651	0.907182	Adipose_Visceral_Omentum
Meta	ENSG00000164978.17	NUDT2	-0.444266	-0.00153354	0.65685	0.90748	Adipose_Visceral_Omentum
Meta	ENSG00000144791.9	LIMD1	0.443619	0.00352921	0.657318	0.907956	Adipose_Visceral_Omentum
Meta	ENSG00000137145.20	DENND4C	-0.442827	-0.0151625	0.657891	0.908575	Adipose_Visceral_Omentum
Meta	ENSG00000090006.17	LTBP4	-0.442444	-0.0162349	0.658168	0.90863	Adipose_Visceral_Omentum
Meta	ENSG00000142409.5	ZNF787	-0.442166	-0.0263289	0.658369	0.90863	Adipose_Visceral_Omentum
Meta	ENSG00000160953.15	MUM1	0.442019	0.00481667	0.658476	0.90863	Adipose_Visceral_Omentum
Meta	ENSG00000172167.7	MTBP	0.441722	0.00594401	0.658691	0.90863	Adipose_Visceral_Omentum
Meta	ENSG00000197150.12	ABCB8	0.441702	0.00634772	0.658705	0.90863	Adipose_Visceral_Omentum
Meta	ENSG00000187079.16	TEAD1	-0.441321	-0.0280029	0.658981	0.90863	Adipose_Visceral_Omentum
Meta	ENSG00000214776.10	RP11-726G1.1	-0.44078	-0.00257393	0.659372	0.90863	Adipose_Visceral_Omentum
Meta	ENSG00000186432.8	KPNA4	0.440675	0.0164276	0.659448	0.90863	Adipose_Visceral_Omentum
Meta	ENSG00000174226.8	SNX31	-0.44058	-0.00164239	0.659517	0.90863	Adipose_Visceral_Omentum
Meta	ENSG00000161010.14	MRNIP	-0.440286	-0.0136958	0.65973	0.90863	Adipose_Visceral_Omentum
Meta	ENSG00000273117.1	AC144652.1	-0.440276	-0.00568715	0.659737	0.90863	Adipose_Visceral_Omentum
Meta	ENSG00000203785.8	SPRR2E	-0.440174	-0.0125438	0.659811	0.90863	Adipose_Visceral_Omentum
Meta	ENSG00000172554.11	SNTG2	-0.440118	-0.0022932	0.659851	0.90863	Adipose_Visceral_Omentum
Meta	ENSG00000154096.13	THY1	0.440104	0.0168336	0.659862	0.90863	Adipose_Visceral_Omentum
Meta	ENSG00000119242.8	CCDC92	-0.440016	-0.00342468	0.659926	0.90863	Adipose_Visceral_Omentum
Meta	ENSG00000198785.4	GRIN3A	0.439741	0.0058197	0.660124	0.90863	Adipose_Visceral_Omentum
Meta	ENSG00000204187.5	LINC00619	-0.439684	-0.00860247	0.660166	0.90863	Adipose_Visceral_Omentum
Meta	ENSG00000276791.1	CTD-2270P14.5	-0.43957	-0.00232135	0.660249	0.90863	Adipose_Visceral_Omentum
Meta	ENSG00000107521.18	HPS1	0.439511	0.00532538	0.660291	0.90863	Adipose_Visceral_Omentum
Meta	ENSG00000136273.11	HUS1	0.439286	0.00961978	0.660455	0.908684	Adipose_Visceral_Omentum
Meta	ENSG00000145439.11	CBR4	-0.438974	-0.00514404	0.66068	0.908824	Adipose_Visceral_Omentum
Meta	ENSG00000105136.20	ZNF419	0.438496	0.00568336	0.661027	0.90886	Adipose_Visceral_Omentum
Meta	ENSG00000100804.18	PSMB5	0.43839	0.0112433	0.661104	0.90886	Adipose_Visceral_Omentum
Meta	ENSG00000174721.9	FGFBP3	0.43834	0.00822696	0.66114	0.90886	Adipose_Visceral_Omentum
Meta	ENSG00000162520.14	SYNC	-0.438252	-0.0069716	0.661204	0.90886	Adipose_Visceral_Omentum
Meta	ENSG00000137076.20	TLN1	0.437983	0.0290069	0.661399	0.908896	Adipose_Visceral_Omentum
Meta	ENSG00000126803.9	HSPA2	-0.437733	-0.00303922	0.66158	0.908896	Adipose_Visceral_Omentum
Meta	ENSG00000101134.11	DOK5	0.437702	0.00581002	0.661603	0.908896	Adipose_Visceral_Omentum
Meta	ENSG00000167394.12	ZNF668	0.43723	0.00748956	0.661944	0.909194	Adipose_Visceral_Omentum
Meta	ENSG00000070882.12	OSBPL3	-0.436941	-0.0100853	0.662154	0.909312	Adipose_Visceral_Omentum
Meta	ENSG00000166801.15	FAM111A	-0.436572	-0.00840571	0.662422	0.909483	Adipose_Visceral_Omentum
Meta	ENSG00000112232.8	KHDRBS2	0.436426	0.00737424	0.662527	0.909483	Adipose_Visceral_Omentum
Meta	ENSG00000227531.1	RP11-202G18.1	-0.436047	-0.00425308	0.662803	0.90969	Adipose_Visceral_Omentum
Meta	ENSG00000124217.4	MOCS3	0.435377	0.0109213	0.663289	0.909789	Adipose_Visceral_Omentum
Meta	ENSG00000105227.14	PRX	0.435219	0.0220941	0.663404	0.909789	Adipose_Visceral_Omentum
Meta	ENSG00000108510.9	MED13	-0.435165	-0.0161174	0.663442	0.909789	Adipose_Visceral_Omentum
Meta	ENSG00000137804.12	NUSAP1	-0.43491	-0.00970857	0.663628	0.909789	Adipose_Visceral_Omentum
Meta	ENSG00000002919.14	SNX11	0.434862	0.00464294	0.663663	0.909789	Adipose_Visceral_Omentum
Meta	ENSG00000183908.5	LRRC55	-0.434818	-0.00936262	0.663694	0.909789	Adipose_Visceral_Omentum
Meta	ENSG00000044090.8	CUL7	-0.434748	-0.00371526	0.663746	0.909789	Adipose_Visceral_Omentum
Meta	ENSG00000167766.18	ZNF83	-0.434453	-0.00287634	0.663959	0.909912	Adipose_Visceral_Omentum
Meta	ENSG00000238243.3	OR2W3	-0.434246	-0.00500103	0.66411	0.909948	Adipose_Visceral_Omentum
Meta	ENSG00000104064.16	GABPB1	0.43385	0.0111215	0.664397	0.910171	Adipose_Visceral_Omentum
Meta	ENSG00000171903.16	CYP4F11	-0.43366	-0.0019776	0.664535	0.91019	Adipose_Visceral_Omentum
Meta	ENSG00000243543.8	WFDC6	-0.432773	-0.00289742	0.66518	0.910702	Adipose_Visceral_Omentum
Meta	ENSG00000269343.6	ZNF587B	0.432732	0.0188406	0.665209	0.910702	Adipose_Visceral_Omentum
Meta	ENSG00000117226.11	GBP3	0.432151	0.00141734	0.665631	0.910702	Adipose_Visceral_Omentum
Meta	ENSG00000197417.7	SHPK	0.430999	0.00307245	0.666469	0.910702	Adipose_Visceral_Omentum
Meta	ENSG00000115750.16	TAF1B	-0.430967	-0.00259706	0.666492	0.910702	Adipose_Visceral_Omentum
Meta	ENSG00000151445.15	VIPAS39	-0.430954	-0.0206756	0.666502	0.910702	Adipose_Visceral_Omentum
Meta	ENSG00000034239.10	EFCAB1	0.430874	0.00279068	0.66656	0.910702	Adipose_Visceral_Omentum
Meta	ENSG00000167754.12	KLK5	0.430859	0.00529811	0.666571	0.910702	Adipose_Visceral_Omentum
Meta	ENSG00000014824.13	SLC30A9	0.430685	0.00151113	0.666698	0.910702	Adipose_Visceral_Omentum
Meta	ENSG00000124731.12	TREM1	-0.429923	-0.0121915	0.667252	0.910702	Adipose_Visceral_Omentum
Meta	ENSG00000132554.19	RGS22	0.429897	0.00749557	0.667271	0.910702	Adipose_Visceral_Omentum
Meta	ENSG00000137819.13	PAQR5	-0.42989	-0.00995967	0.667276	0.910702	Adipose_Visceral_Omentum
Meta	ENSG00000139044.10	B4GALNT3	-0.429746	-0.00242696	0.66738	0.910702	Adipose_Visceral_Omentum
Meta	ENSG00000116688.16	MFN2	-0.429601	-0.00964039	0.667486	0.910702	Adipose_Visceral_Omentum
Meta	ENSG00000161036.12	LRWD1	0.429593	0.00354073	0.667492	0.910702	Adipose_Visceral_Omentum
Meta	ENSG00000227057.9	WDR46	0.429575	0.0239558	0.667505	0.910702	Adipose_Visceral_Omentum
Meta	ENSG00000111364.15	DDX55	-0.429467	-0.00480035	0.667584	0.910702	Adipose_Visceral_Omentum
Meta	ENSG00000162572.20	SCNN1D	-0.429464	-0.0106961	0.667585	0.910702	Adipose_Visceral_Omentum
Meta	ENSG00000163611.11	SPICE1	0.42942	0.0140301	0.667618	0.910702	Adipose_Visceral_Omentum
Meta	ENSG00000139182.13	CLSTN3	-0.429278	-0.00538548	0.667721	0.910702	Adipose_Visceral_Omentum
Meta	ENSG00000085415.15	SEH1L	-0.428886	-0.0155904	0.668006	0.910702	Adipose_Visceral_Omentum
Meta	ENSG00000128805.14	ARHGAP22	-0.428563	-0.00634765	0.668242	0.910702	Adipose_Visceral_Omentum
Meta	ENSG00000111962.7	UST	-0.428476	-0.00487118	0.668304	0.910702	Adipose_Visceral_Omentum
Meta	ENSG00000187961.13	KLHL17	0.428466	0.0031667	0.668312	0.910702	Adipose_Visceral_Omentum
Meta	ENSG00000143158.10	MPC2	-0.428448	-0.0215869	0.668325	0.910702	Adipose_Visceral_Omentum
Meta	ENSG00000145321.12	GC	-0.428413	-0.00398315	0.66835	0.910702	Adipose_Visceral_Omentum
Meta	ENSG00000163879.10	DNALI1	0.428078	0.00457509	0.668594	0.910702	Adipose_Visceral_Omentum
Meta	ENSG00000180902.17	D2HGDH	0.427917	0.00231962	0.668712	0.910702	Adipose_Visceral_Omentum
Meta	ENSG00000007255.10	TRAPPC6A	-0.427598	-0.00813639	0.668944	0.910702	Adipose_Visceral_Omentum
Meta	ENSG00000156194.17	PPEF2	0.427526	0.00595771	0.668996	0.910702	Adipose_Visceral_Omentum
Meta	ENSG00000116668.12	SWT1	-0.42746	-0.0160695	0.669045	0.910702	Adipose_Visceral_Omentum
Meta	ENSG00000146147.14	MLIP	0.427446	0.00871948	0.669055	0.910702	Adipose_Visceral_Omentum
Meta	ENSG00000125810.9	CD93	0.427356	0.0172641	0.66912	0.910702	Adipose_Visceral_Omentum
Meta	ENSG00000102699.5	PARP4	-0.427325	-0.0141092	0.669143	0.910702	Adipose_Visceral_Omentum
Meta	ENSG00000147679.11	UTP23	-0.42695	-0.011106	0.669416	0.91075	Adipose_Visceral_Omentum
Meta	ENSG00000222046.2	DCDC2B	-0.426677	-0.0117053	0.669615	0.91075	Adipose_Visceral_Omentum
Meta	ENSG00000103404.14	USP31	0.426563	0.0143361	0.669698	0.91075	Adipose_Visceral_Omentum
Meta	ENSG00000166796.11	LDHC	-0.426541	-0.00141571	0.669714	0.91075	Adipose_Visceral_Omentum
Meta	ENSG00000196151.10	WDSUB1	-0.426421	-0.00303506	0.669801	0.91075	Adipose_Visceral_Omentum
Meta	ENSG00000175279.21	CENPS	0.426058	0.00324311	0.670066	0.910813	Adipose_Visceral_Omentum
Meta	ENSG00000281404.1	LINC01176	-0.426015	-0.00233051	0.670097	0.910813	Adipose_Visceral_Omentum
Meta	ENSG00000156219.16	ART3	0.425587	0.00345553	0.670409	0.911068	Adipose_Visceral_Omentum
Meta	ENSG00000125430.8	HS3ST3B1	0.425167	0.00589275	0.670715	0.91118	Adipose_Visceral_Omentum
Meta	ENSG00000162341.16	TPCN2	0.424922	0.00374215	0.670893	0.91118	Adipose_Visceral_Omentum
Meta	ENSG00000197713.14	RPE	-0.424776	-0.0331197	0.671	0.91118	Adipose_Visceral_Omentum
Meta	ENSG00000276071.1	CTD-3234P18.6	0.424495	0.00188789	0.671205	0.91118	Adipose_Visceral_Omentum
Meta	ENSG00000128891.15	C15orf57	-0.424278	-0.00158254	0.671363	0.91118	Adipose_Visceral_Omentum
Meta	ENSG00000140545.14	MFGE8	-0.424194	-0.00917167	0.671425	0.91118	Adipose_Visceral_Omentum
Meta	ENSG00000251580.1	RP11-539L10.3	0.424164	0.00171421	0.671447	0.91118	Adipose_Visceral_Omentum
Meta	ENSG00000100889.11	PCK2	-0.424107	-0.0188177	0.671488	0.91118	Adipose_Visceral_Omentum
Meta	ENSG00000138738.10	PRDM5	0.422957	0.00397139	0.672326	0.911731	Adipose_Visceral_Omentum
Meta	ENSG00000205810.8	KLRC3	0.422891	0.00949284	0.672374	0.911731	Adipose_Visceral_Omentum
Meta	ENSG00000247157.6	LINC01252	-0.422889	-0.0012315	0.672376	0.911731	Adipose_Visceral_Omentum
Meta	ENSG00000105668.7	UPK1A	-0.422569	-0.00572319	0.672609	0.911731	Adipose_Visceral_Omentum
Meta	ENSG00000142319.17	SLC6A3	0.422458	0.00621233	0.672691	0.911731	Adipose_Visceral_Omentum
Meta	ENSG00000126267.8	COX6B1	0.422457	0.0162526	0.672691	0.911731	Adipose_Visceral_Omentum
Meta	ENSG00000128989.10	ARPP19	-0.422003	-0.00497325	0.673023	0.911731	Adipose_Visceral_Omentum
Meta	ENSG00000270761.1	RP11-385F7.1	0.421903	0.0210395	0.673095	0.911731	Adipose_Visceral_Omentum
Meta	ENSG00000177853.14	ZNF518A	0.421845	0.0129432	0.673138	0.911731	Adipose_Visceral_Omentum
Meta	ENSG00000099282.9	TSPAN15	0.421842	0.0168725	0.67314	0.911731	Adipose_Visceral_Omentum
Meta	ENSG00000162946.21	DISC1	0.42156	0.0129056	0.673346	0.911841	Adipose_Visceral_Omentum
Meta	ENSG00000138449.10	SLC40A1	0.421044	0.0179473	0.673723	0.912031	Adipose_Visceral_Omentum
Meta	ENSG00000215808.2	LINC01139	-0.421027	-0.00292538	0.673736	0.912031	Adipose_Visceral_Omentum
Meta	ENSG00000175376.8	EIF1AD	-0.420814	-0.0185004	0.673891	0.912072	Adipose_Visceral_Omentum
Meta	ENSG00000100580.7	TMED8	-0.420218	-0.0195984	0.674326	0.912492	Adipose_Visceral_Omentum
Meta	ENSG00000023171.16	GRAMD1B	0.418978	0.00353746	0.675232	0.912968	Adipose_Visceral_Omentum
Meta	ENSG00000270806.1	C17orf50	-0.418971	-0.00500839	0.675238	0.912968	Adipose_Visceral_Omentum
Meta	ENSG00000104972.15	LILRB1	0.418761	0.00706786	0.675391	0.912968	Adipose_Visceral_Omentum
Meta	ENSG00000260633.1	RP11-375I20.6	-0.4187	-0.00286098	0.675436	0.912968	Adipose_Visceral_Omentum
Meta	ENSG00000099977.13	DDT	0.418688	0.00630902	0.675444	0.912968	Adipose_Visceral_Omentum
Meta	ENSG00000108064.10	TFAM	-0.41857	-0.0154325	0.675531	0.912968	Adipose_Visceral_Omentum
Meta	ENSG00000198270.12	TMEM116	-0.418542	-0.0019285	0.675551	0.912968	Adipose_Visceral_Omentum
Meta	ENSG00000187860.10	CCDC157	-0.418145	-0.00553676	0.675841	0.913191	Adipose_Visceral_Omentum
Meta	ENSG00000261455.1	LINC01003	-0.417414	-0.0036481	0.676375	0.913555	Adipose_Visceral_Omentum
Meta	ENSG00000117523.15	PRRC2C	-0.417385	-0.0138857	0.676397	0.913555	Adipose_Visceral_Omentum
Meta	ENSG00000183617.4	MRPL54	0.417213	0.00369668	0.676523	0.913555	Adipose_Visceral_Omentum
Meta	ENSG00000087502.17	ERGIC2	0.417093	0.0125986	0.67661	0.913555	Adipose_Visceral_Omentum
Meta	ENSG00000008083.13	JARID2	-0.415578	-0.0125864	0.677719	0.914611	Adipose_Visceral_Omentum
Meta	ENSG00000134265.12	NAPG	0.41555	0.00176467	0.67774	0.914611	Adipose_Visceral_Omentum
Meta	ENSG00000168679.17	SLC16A4	-0.415408	-0.00496107	0.677843	0.914611	Adipose_Visceral_Omentum
Meta	ENSG00000143578.15	CREB3L4	0.415178	0.00833623	0.678012	0.914611	Adipose_Visceral_Omentum
Meta	ENSG00000091409.14	ITGA6	-0.415047	-0.0130768	0.678107	0.914611	Adipose_Visceral_Omentum
Meta	ENSG00000114395.10	CYB561D2	0.414999	0.00831291	0.678143	0.914611	Adipose_Visceral_Omentum
Meta	ENSG00000264520.1	RP4-777O23.2	-0.414821	-0.00348181	0.678273	0.914618	Adipose_Visceral_Omentum
Meta	ENSG00000175575.12	PAAF1	0.414463	0.00278159	0.678535	0.914724	Adipose_Visceral_Omentum
Meta	ENSG00000160360.12	GPSM1	-0.414222	-0.0100293	0.678712	0.914724	Adipose_Visceral_Omentum
Meta	ENSG00000112378.11	PERP	-0.414201	-0.0026813	0.678727	0.914724	Adipose_Visceral_Omentum
Meta	ENSG00000139651.10	ZNF740	0.413792	0.0127561	0.679026	0.914857	Adipose_Visceral_Omentum
Meta	ENSG00000127804.12	METTL16	0.413725	0.013221	0.679076	0.914857	Adipose_Visceral_Omentum
Meta	ENSG00000128683.13	GAD1	0.413379	0.00489016	0.679329	0.914986	Adipose_Visceral_Omentum
Meta	ENSG00000198626.15	RYR2	-0.412987	-0.0152441	0.679616	0.914986	Adipose_Visceral_Omentum
Meta	ENSG00000131697.17	NPHP4	0.412849	0.00618168	0.679717	0.914986	Adipose_Visceral_Omentum
Meta	ENSG00000173535.13	TNFRSF10C	-0.412494	-0.0120332	0.679977	0.914986	Adipose_Visceral_Omentum
Meta	ENSG00000159708.17	LRRC36	0.412428	0.00475265	0.680026	0.914986	Adipose_Visceral_Omentum
Meta	ENSG00000166949.15	SMAD3	-0.412061	-0.0033036	0.680295	0.914986	Adipose_Visceral_Omentum
Meta	ENSG00000198668.10	CALM1	0.411579	0.013268	0.680648	0.914986	Adipose_Visceral_Omentum
Meta	ENSG00000213626.11	LBH	-0.411564	-0.00683701	0.680659	0.914986	Adipose_Visceral_Omentum
Meta	ENSG00000231437.3	LINC01750	0.411563	0.00512059	0.68066	0.914986	Adipose_Visceral_Omentum
Meta	ENSG00000263874.2	LINC00672	0.411394	0.0101353	0.680784	0.914986	Adipose_Visceral_Omentum
Meta	ENSG00000169885.9	CALML6	-0.41138	-0.00470852	0.680794	0.914986	Adipose_Visceral_Omentum
Meta	ENSG00000198924.7	DCLRE1A	-0.410919	-0.0115424	0.681132	0.914986	Adipose_Visceral_Omentum
Meta	ENSG00000112164.5	GLP1R	0.410882	0.00927025	0.681159	0.914986	Adipose_Visceral_Omentum
Meta	ENSG00000161609.9	CCDC155	-0.410326	-0.00213525	0.681567	0.914986	Adipose_Visceral_Omentum
Meta	ENSG00000161243.8	FBXO27	-0.410302	-0.0076692	0.681585	0.914986	Adipose_Visceral_Omentum
Meta	ENSG00000089876.11	DHX32	0.410162	0.0168457	0.681687	0.914986	Adipose_Visceral_Omentum
Meta	ENSG00000170160.17	CCDC144A	0.410048	0.00143428	0.68177	0.914986	Adipose_Visceral_Omentum
Meta	ENSG00000263164.1	RP11-333E1.2	-0.410023	-0.00616253	0.681789	0.914986	Adipose_Visceral_Omentum
Meta	ENSG00000142494.13	SLC47A1	-0.41002	-0.00429621	0.681791	0.914986	Adipose_Visceral_Omentum
Meta	ENSG00000110063.8	DCPS	0.409964	0.00675747	0.681832	0.914986	Adipose_Visceral_Omentum
Meta	ENSG00000196584.2	XRCC2	0.409886	0.0032323	0.68189	0.914986	Adipose_Visceral_Omentum
Meta	ENSG00000122085.16	MTERF4	0.409705	0.00396368	0.682022	0.914986	Adipose_Visceral_Omentum
Meta	ENSG00000228397.2	LINC01635	0.40967	0.00552251	0.682048	0.914986	Adipose_Visceral_Omentum
Meta	ENSG00000282057.1	RP4-621F18.2	0.409385	0.00558808	0.682258	0.914987	Adipose_Visceral_Omentum
Meta	ENSG00000162040.6	HS3ST6	0.408945	0.00646571	0.68258	0.914987	Adipose_Visceral_Omentum
Meta	ENSG00000129990.14	SYT5	0.408902	0.00337457	0.682611	0.914987	Adipose_Visceral_Omentum
Meta	ENSG00000255142.1	AP006621.6	-0.408585	-0.00336168	0.682844	0.914987	Adipose_Visceral_Omentum
Meta	ENSG00000152601.17	MBNL1	0.408528	0.0172226	0.682886	0.914987	Adipose_Visceral_Omentum
Meta	ENSG00000204149.10	AGAP6	0.408363	0.0041746	0.683007	0.914987	Adipose_Visceral_Omentum
Meta	ENSG00000129003.15	VPS13C	-0.408348	-0.00679078	0.683018	0.914987	Adipose_Visceral_Omentum
Meta	ENSG00000182827.8	ACBD3	0.408305	0.0142567	0.68305	0.914987	Adipose_Visceral_Omentum
Meta	ENSG00000121067.17	SPOP	-0.407655	-0.0101792	0.683527	0.915414	Adipose_Visceral_Omentum
Meta	ENSG00000165816.12	VWA2	0.407529	0.00493547	0.68362	0.915414	Adipose_Visceral_Omentum
Meta	ENSG00000137968.16	SLC44A5	0.406808	0.00414492	0.684149	0.91586	Adipose_Visceral_Omentum
Meta	ENSG00000101442.9	ACTR5	0.406734	0.00956982	0.684203	0.91586	Adipose_Visceral_Omentum
Meta	ENSG00000225877.1	PSG8-AS1	0.40557	0.0390916	0.685058	0.916788	Adipose_Visceral_Omentum
Meta	ENSG00000099899.14	TRMT2A	-0.405292	-0.0162894	0.685263	0.916788	Adipose_Visceral_Omentum
Meta	ENSG00000251247.10	ZNF345	0.405278	0.00846236	0.685273	0.916788	Adipose_Visceral_Omentum
Meta	ENSG00000106066.14	CPVL	0.405109	0.0036319	0.685397	0.916788	Adipose_Visceral_Omentum
Meta	ENSG00000002587.9	HS3ST1	0.404786	0.0117545	0.685635	0.916938	Adipose_Visceral_Omentum
Meta	ENSG00000136014.11	USP44	0.404504	0.00625281	0.685842	0.917047	Adipose_Visceral_Omentum
Meta	ENSG00000151117.8	TMEM86A	-0.404294	-0.0121895	0.685997	0.917086	Adipose_Visceral_Omentum
Meta	ENSG00000260300.5	RP11-505K9.4	0.404076	0.00703818	0.686157	0.917133	Adipose_Visceral_Omentum
Meta	ENSG00000115840.13	SLC25A12	-0.403768	-0.00524582	0.686384	0.917268	Adipose_Visceral_Omentum
Meta	ENSG00000013297.10	CLDN11	-0.402153	-0.00795861	0.687572	0.918456	Adipose_Visceral_Omentum
Meta	ENSG00000036448.9	MYOM2	0.402069	0.00221085	0.687633	0.918456	Adipose_Visceral_Omentum
Meta	ENSG00000011083.8	SLC6A7	0.402047	0.017175	0.687649	0.918456	Adipose_Visceral_Omentum
Meta	ENSG00000169598.15	DFFB	0.401652	0.0106341	0.68794	0.918677	Adipose_Visceral_Omentum
Meta	ENSG00000231887.6	PRH1	-0.401213	-0.00146947	0.688263	0.918941	Adipose_Visceral_Omentum
Meta	ENSG00000213516.9	RBMXL1	0.401007	0.018748	0.688415	0.918976	Adipose_Visceral_Omentum
Meta	ENSG00000215790.6	SLC35E2	-0.399642	-0.00380278	0.68942	0.920099	Adipose_Visceral_Omentum
Meta	ENSG00000168005.8	C11orf84	-0.399523	-0.0151389	0.689508	0.920099	Adipose_Visceral_Omentum
Meta	ENSG00000228106.5	RP11-452F19.3	-0.399187	-0.00548414	0.689755	0.920261	Adipose_Visceral_Omentum
Meta	ENSG00000179397.17	C1orf101	0.398674	0.0135115	0.690133	0.920514	Adipose_Visceral_Omentum
Meta	ENSG00000243678.11	NME2	-0.39849	-0.00487403	0.690269	0.920514	Adipose_Visceral_Omentum
Meta	ENSG00000152128.13	TMEM163	0.398417	0.00658744	0.690323	0.920514	Adipose_Visceral_Omentum
Meta	ENSG00000213889.10	PPM1N	-0.397926	-0.00390151	0.690685	0.920829	Adipose_Visceral_Omentum
Meta	ENSG00000122696.13	SLC25A51	0.397426	0.00351376	0.691053	0.921131	Adipose_Visceral_Omentum
Meta	ENSG00000089006.16	SNX5	-0.397128	-0.0144728	0.691273	0.921131	Adipose_Visceral_Omentum
Meta	ENSG00000139187.9	KLRG1	-0.397107	-0.00207031	0.691289	0.921131	Adipose_Visceral_Omentum
Meta	ENSG00000169967.16	MAP3K2	-0.396591	-0.00494672	0.691669	0.921469	Adipose_Visceral_Omentum
Meta	ENSG00000143952.19	VPS54	-0.395711	-0.0120053	0.692319	0.921949	Adipose_Visceral_Omentum
Meta	ENSG00000072832.14	CRMP1	-0.395527	-0.00455462	0.692454	0.921949	Adipose_Visceral_Omentum
Meta	ENSG00000116667.12	C1orf21	0.39539	0.0107525	0.692555	0.921949	Adipose_Visceral_Omentum
Meta	ENSG00000237352.3	LINC01358	0.395319	0.0103363	0.692607	0.921949	Adipose_Visceral_Omentum
Meta	ENSG00000144559.10	TAMM41	0.395035	0.00255458	0.692817	0.921949	Adipose_Visceral_Omentum
Meta	ENSG00000184232.8	OAF	0.39479	0.00406663	0.692998	0.921949	Adipose_Visceral_Omentum
Meta	ENSG00000182050.13	MGAT4C	0.394745	0.00509995	0.693031	0.921949	Adipose_Visceral_Omentum
Meta	ENSG00000160213.6	CSTB	-0.394418	-0.00511582	0.693273	0.921949	Adipose_Visceral_Omentum
Meta	ENSG00000057593.13	F7	0.394363	0.00541979	0.693313	0.921949	Adipose_Visceral_Omentum
Meta	ENSG00000172771.11	EFCAB12	0.394095	0.00338068	0.693511	0.921949	Adipose_Visceral_Omentum
Meta	ENSG00000118508.4	RAB32	0.393945	0.00984726	0.693622	0.921949	Adipose_Visceral_Omentum
Meta	ENSG00000102934.9	PLLP	0.393884	0.0174191	0.693667	0.921949	Adipose_Visceral_Omentum
Meta	ENSG00000238198.1	RP11-31F15.2	-0.39378	-0.00769918	0.693743	0.921949	Adipose_Visceral_Omentum
Meta	ENSG00000254343.2	RP11-760H22.2	0.393699	0.0188427	0.693803	0.921949	Adipose_Visceral_Omentum
Meta	ENSG00000257398.6	RP11-554D14.6	0.393541	0.0178562	0.69392	0.921949	Adipose_Visceral_Omentum
Meta	ENSG00000140470.13	ADAMTS17	-0.393348	-0.0064133	0.694063	0.921971	Adipose_Visceral_Omentum
Meta	ENSG00000125246.15	CLYBL	-0.393135	-0.00431757	0.69422	0.922012	Adipose_Visceral_Omentum
Meta	ENSG00000132437.17	DDC	0.392945	0.00305842	0.69436	0.922031	Adipose_Visceral_Omentum
Meta	ENSG00000183784.6	C9orf66	-0.392474	-0.00592348	0.694708	0.922326	Adipose_Visceral_Omentum
Meta	ENSG00000204351.11	SKIV2L	-0.392154	-0.00213577	0.694945	0.922473	Adipose_Visceral_Omentum
Meta	ENSG00000100413.16	POLR3H	-0.391975	-0.0137857	0.695077	0.922481	Adipose_Visceral_Omentum
Meta	ENSG00000087301.8	TXNDC16	0.391311	0.00751986	0.695567	0.922784	Adipose_Visceral_Omentum
Meta	ENSG00000100290.2	BIK	0.391306	0.00371406	0.695571	0.922784	Adipose_Visceral_Omentum
Meta	ENSG00000114127.10	XRN1	-0.391154	-0.0228714	0.695684	0.922784	Adipose_Visceral_Omentum
Meta	ENSG00000124357.12	NAGK	0.390806	0.00213931	0.695941	0.922957	Adipose_Visceral_Omentum
Meta	ENSG00000175334.7	BANF1	0.390339	0.00597001	0.696286	0.923052	Adipose_Visceral_Omentum
Meta	ENSG00000130783.13	CCDC62	0.390183	0.00623004	0.696401	0.923052	Adipose_Visceral_Omentum
Meta	ENSG00000075643.5	MOCOS	0.390089	0.00653975	0.696471	0.923052	Adipose_Visceral_Omentum
Meta	ENSG00000168275.14	COA6	-0.390027	-0.00284378	0.696516	0.923052	Adipose_Visceral_Omentum
Meta	ENSG00000225880.5	LINC00115	0.389373	0.0646862	0.697	0.923208	Adipose_Visceral_Omentum
Meta	ENSG00000165105.9	RASEF	-0.389367	-0.00569945	0.697005	0.923208	Adipose_Visceral_Omentum
Meta	ENSG00000079689.13	SCGN	0.389237	0.00192593	0.697101	0.923208	Adipose_Visceral_Omentum
Meta	ENSG00000145425.9	RPS3A	-0.389067	-0.0245797	0.697226	0.923208	Adipose_Visceral_Omentum
Meta	ENSG00000136147.17	PHF11	0.389014	0.0264994	0.697266	0.923208	Adipose_Visceral_Omentum
Meta	ENSG00000273061.1	CDC37L1-AS1	-0.388565	-0.00559253	0.697598	0.923444	Adipose_Visceral_Omentum
Meta	ENSG00000197520.10	FAM177B	-0.388394	-0.0051707	0.697724	0.923444	Adipose_Visceral_Omentum
Meta	ENSG00000141076.17	UTP4	0.388261	0.00945862	0.697823	0.923444	Adipose_Visceral_Omentum
Meta	ENSG00000090661.11	CERS4	0.387831	0.00203074	0.698141	0.923657	Adipose_Visceral_Omentum
Meta	ENSG00000180543.4	TSPYL5	-0.387703	-0.0036808	0.698236	0.923657	Adipose_Visceral_Omentum
Meta	ENSG00000196586.13	MYO6	0.387284	0.00989954	0.698546	0.9239	Adipose_Visceral_Omentum
Meta	ENSG00000067704.9	IARS2	0.386977	0.00723669	0.698773	0.924033	Adipose_Visceral_Omentum
Meta	ENSG00000163536.12	SERPINI1	0.386554	0.00771918	0.699087	0.924128	Adipose_Visceral_Omentum
Meta	ENSG00000149346.14	SLX4IP	-0.386539	-0.0112979	0.699098	0.924128	Adipose_Visceral_Omentum
Meta	ENSG00000273674.4	CTD-2378E12.1	-0.385896	-0.00404504	0.699574	0.924267	Adipose_Visceral_Omentum
Meta	ENSG00000182533.6	CAV3	-0.385617	-0.00444933	0.69978	0.924267	Adipose_Visceral_Omentum
Meta	ENSG00000272541.1	XXbac-BPGBPG55C20.1	-0.385287	-0.00147942	0.700025	0.924267	Adipose_Visceral_Omentum
Meta	ENSG00000213988.10	ZNF90	0.385274	0.0058346	0.700034	0.924267	Adipose_Visceral_Omentum
Meta	ENSG00000120256.9	LRP11	-0.385242	-0.014131	0.700058	0.924267	Adipose_Visceral_Omentum
Meta	ENSG00000122224.17	LY9	-0.385175	-0.0208801	0.700108	0.924267	Adipose_Visceral_Omentum
Meta	ENSG00000171680.21	PLEKHG5	0.385125	0.0212924	0.700145	0.924267	Adipose_Visceral_Omentum
Meta	ENSG00000011590.13	ZBTB32	-0.38473	-0.00972277	0.700437	0.924267	Adipose_Visceral_Omentum
Meta	ENSG00000162746.14	FCRLB	0.384359	0.00440765	0.700712	0.924267	Adipose_Visceral_Omentum
Meta	ENSG00000158717.10	RNF166	0.384237	0.00572385	0.700803	0.924267	Adipose_Visceral_Omentum
Meta	ENSG00000160233.7	LRRC3	0.384198	0.00463949	0.700832	0.924267	Adipose_Visceral_Omentum
Meta	ENSG00000174574.15	AKIRIN1	-0.384192	-0.0150076	0.700836	0.924267	Adipose_Visceral_Omentum
Meta	ENSG00000130158.13	DOCK6	-0.384001	-0.0142616	0.700978	0.924267	Adipose_Visceral_Omentum
Meta	ENSG00000277159.1	RP11-88E10.4	0.383902	0.0072852	0.701051	0.924267	Adipose_Visceral_Omentum
Meta	ENSG00000101166.15	PRELID3B	0.383838	0.010629	0.701098	0.924267	Adipose_Visceral_Omentum
Meta	ENSG00000099246.16	RAB18	0.38347	0.0112974	0.701372	0.924271	Adipose_Visceral_Omentum
Meta	ENSG00000175348.10	TMEM9B	0.383452	0.0108005	0.701385	0.924271	Adipose_Visceral_Omentum
Meta	ENSG00000162769.12	FLVCR1	0.383228	0.00567462	0.701551	0.924271	Adipose_Visceral_Omentum
Meta	ENSG00000236849.5	LINC01474	-0.383152	-0.0041903	0.701607	0.924271	Adipose_Visceral_Omentum
Meta	ENSG00000234409.6	CCDC188	0.382788	0.00923296	0.701877	0.924335	Adipose_Visceral_Omentum
Meta	ENSG00000134444.13	KIAA1468	0.382746	0.0116949	0.701908	0.924335	Adipose_Visceral_Omentum
Meta	ENSG00000184619.3	KRBA2	0.382257	0.00304518	0.702271	0.924646	Adipose_Visceral_Omentum
Meta	ENSG00000055130.15	CUL1	0.381875	0.0231651	0.702554	0.924842	Adipose_Visceral_Omentum
Meta	ENSG00000130803.14	ZNF317	-0.381454	-0.00705231	0.702867	0.924842	Adipose_Visceral_Omentum
Meta	ENSG00000198039.11	ZNF273	0.381185	0.00250632	0.703066	0.924842	Adipose_Visceral_Omentum
Meta	ENSG00000271855.1	RP11-214N9.1	0.381116	0.00391953	0.703117	0.924842	Adipose_Visceral_Omentum
Meta	ENSG00000180011.6	ZADH2	-0.380616	-0.00434935	0.703488	0.924842	Adipose_Visceral_Omentum
Meta	ENSG00000112303.13	VNN2	0.380484	0.00533811	0.703586	0.924842	Adipose_Visceral_Omentum
Meta	ENSG00000135390.17	ATP5G2	-0.38046	-0.00278767	0.703604	0.924842	Adipose_Visceral_Omentum
Meta	ENSG00000185518.11	SV2B	-0.380416	-0.00419563	0.703637	0.924842	Adipose_Visceral_Omentum
Meta	ENSG00000141543.9	EIF4A3	-0.380222	-0.0077759	0.703781	0.924842	Adipose_Visceral_Omentum
Meta	ENSG00000170542.5	SERPINB9	-0.380114	-0.00619277	0.703861	0.924842	Adipose_Visceral_Omentum
Meta	ENSG00000251615.3	RP11-774O3.3	0.379927	0.00274036	0.704	0.924842	Adipose_Visceral_Omentum
Meta	ENSG00000137876.9	RSL24D1	0.379716	0.0121357	0.704157	0.924842	Adipose_Visceral_Omentum
Meta	ENSG00000204588.5	LINC01123	-0.379675	-0.00235724	0.704187	0.924842	Adipose_Visceral_Omentum
Meta	ENSG00000050555.17	LAMC3	-0.379316	-0.00142698	0.704453	0.924842	Adipose_Visceral_Omentum
Meta	ENSG00000172354.9	GNB2	0.379008	0.0539861	0.704682	0.924842	Adipose_Visceral_Omentum
Meta	ENSG00000101246.19	ARFRP1	-0.378984	-0.0359383	0.7047	0.924842	Adipose_Visceral_Omentum
Meta	ENSG00000101213.6	PTK6	0.378984	0.0103076	0.7047	0.924842	Adipose_Visceral_Omentum
Meta	ENSG00000260874.5	RP11-715J22.4	-0.378718	-0.00394158	0.704897	0.924842	Adipose_Visceral_Omentum
Meta	ENSG00000276850.4	CH17-360D5.2	0.378275	0.0174222	0.705226	0.924842	Adipose_Visceral_Omentum
Meta	ENSG00000144579.7	CTDSP1	0.378255	0.0149249	0.705241	0.924842	Adipose_Visceral_Omentum
Meta	ENSG00000122417.15	ODF2L	-0.378181	-0.00393977	0.705296	0.924842	Adipose_Visceral_Omentum
Meta	ENSG00000116874.11	WARS2	0.378071	0.00195952	0.705378	0.924842	Adipose_Visceral_Omentum
Meta	ENSG00000156990.14	RPUSD3	-0.377808	-0.00492855	0.705574	0.924842	Adipose_Visceral_Omentum
Meta	ENSG00000204583.9	LRCOL1	-0.377534	-0.00629927	0.705777	0.924842	Adipose_Visceral_Omentum
Meta	ENSG00000163558.12	PRKCI	0.377472	0.00620365	0.705823	0.924842	Adipose_Visceral_Omentum
Meta	ENSG00000283632.2	EXOC3L2	-0.377372	-0.00825407	0.705897	0.924842	Adipose_Visceral_Omentum
Meta	ENSG00000105982.16	RNF32	0.377347	0.00605738	0.705916	0.924842	Adipose_Visceral_Omentum
Meta	ENSG00000248994.1	RP11-259O2.1	-0.377287	-0.0040434	0.70596	0.924842	Adipose_Visceral_Omentum
Meta	ENSG00000182973.18	CNOT10	-0.377055	-0.0122358	0.706133	0.924902	Adipose_Visceral_Omentum
Meta	ENSG00000103326.11	CAPN15	0.376218	0.00793816	0.706755	0.925446	Adipose_Visceral_Omentum
Meta	ENSG00000135702.14	CHST5	0.37615	0.00712133	0.706805	0.925446	Adipose_Visceral_Omentum
Meta	ENSG00000152465.17	NMT2	-0.375882	-0.00510672	0.707005	0.925446	Adipose_Visceral_Omentum
Meta	ENSG00000108055.9	SMC3	0.375761	0.0405562	0.707094	0.925446	Adipose_Visceral_Omentum
Meta	ENSG00000169738.7	DCXR	0.375516	0.0147273	0.707277	0.925446	Adipose_Visceral_Omentum
Meta	ENSG00000204954.9	C12orf73	-0.375443	-0.00380872	0.707331	0.925446	Adipose_Visceral_Omentum
Meta	ENSG00000152527.13	PLEKHH2	-0.375232	-0.00673955	0.707488	0.925446	Adipose_Visceral_Omentum
Meta	ENSG00000095574.11	IKZF5	-0.375135	-0.030523	0.70756	0.925446	Adipose_Visceral_Omentum
Meta	ENSG00000197497.10	ZNF665	-0.374267	-0.00736646	0.708205	0.925916	Adipose_Visceral_Omentum
Meta	ENSG00000205309.13	NT5M	0.374046	0.00246304	0.70837	0.925916	Adipose_Visceral_Omentum
Meta	ENSG00000169813.16	HNRNPF	0.373777	0.00921695	0.70857	0.925916	Adipose_Visceral_Omentum
Meta	ENSG00000106688.11	SLC1A1	-0.373685	-0.00292905	0.708639	0.925916	Adipose_Visceral_Omentum
Meta	ENSG00000095261.13	PSMD5	-0.373442	-0.00254942	0.708819	0.925916	Adipose_Visceral_Omentum
Meta	ENSG00000145388.14	METTL14	0.373337	0.00898342	0.708897	0.925916	Adipose_Visceral_Omentum
Meta	ENSG00000126790.11	L3HYPDH	0.373302	0.00167724	0.708924	0.925916	Adipose_Visceral_Omentum
Meta	ENSG00000110717.12	NDUFS8	0.373075	0.00606488	0.709093	0.925916	Adipose_Visceral_Omentum
Meta	ENSG00000168255.19	POLR2J3	0.37303	0.00103097	0.709126	0.925916	Adipose_Visceral_Omentum
Meta	ENSG00000165555.9	NOXRED1	0.372772	0.00171285	0.709318	0.925916	Adipose_Visceral_Omentum
Meta	ENSG00000105808.17	RASA4	0.37267	0.00417493	0.709394	0.925916	Adipose_Visceral_Omentum
Meta	ENSG00000196683.10	TOMM7	-0.372536	-0.00280871	0.709494	0.925916	Adipose_Visceral_Omentum
Meta	ENSG00000170153.10	RNF150	-0.372202	-0.0045258	0.709742	0.925916	Adipose_Visceral_Omentum
Meta	ENSG00000250067.11	YJEFN3	-0.372049	-0.00937738	0.709856	0.925916	Adipose_Visceral_Omentum
Meta	ENSG00000136378.14	ADAMTS7	0.371974	0.00613099	0.709912	0.925916	Adipose_Visceral_Omentum
Meta	ENSG00000269646.1	CTD-2331H12.7	-0.3716	-0.00322138	0.71019	0.925916	Adipose_Visceral_Omentum
Meta	ENSG00000235192.1	AC009495.2	-0.371386	-0.00548335	0.71035	0.925916	Adipose_Visceral_Omentum
Meta	ENSG00000116539.12	ASH1L	-0.371296	-0.00978722	0.710417	0.925916	Adipose_Visceral_Omentum
Meta	ENSG00000141279.15	NPEPPS	0.371143	0.00938886	0.710531	0.925916	Adipose_Visceral_Omentum
Meta	ENSG00000120910.14	PPP3CC	0.371117	0.010341	0.71055	0.925916	Adipose_Visceral_Omentum
Meta	ENSG00000197774.12	EME2	0.370929	0.0112543	0.710691	0.925916	Adipose_Visceral_Omentum
Meta	ENSG00000101138.11	CSTF1	0.370758	0.0124846	0.710818	0.925916	Adipose_Visceral_Omentum
Meta	ENSG00000103150.5	MLYCD	0.370704	0.0116134	0.710858	0.925916	Adipose_Visceral_Omentum
Meta	ENSG00000162585.16	FAAP20	-0.370377	-0.00444778	0.711102	0.925916	Adipose_Visceral_Omentum
Meta	ENSG00000274712.1	RP11-147L13.15	-0.370335	-0.00780449	0.711133	0.925916	Adipose_Visceral_Omentum
Meta	ENSG00000141294.9	LRRC46	-0.37023	-0.00479427	0.711211	0.925916	Adipose_Visceral_Omentum
Meta	ENSG00000227036.6	LINC00511	0.36987	0.00555427	0.711479	0.925959	Adipose_Visceral_Omentum
Meta	ENSG00000135905.18	DOCK10	0.369846	0.00679756	0.711497	0.925959	Adipose_Visceral_Omentum
Meta	ENSG00000273329.1	RP11-448A19.1	0.368811	0.00789686	0.712268	0.926726	Adipose_Visceral_Omentum
Meta	ENSG00000107959.15	PITRM1	-0.368715	-0.00115502	0.71234	0.926726	Adipose_Visceral_Omentum
Meta	ENSG00000118369.12	USP35	-0.368476	-0.0074821	0.712519	0.926794	Adipose_Visceral_Omentum
Meta	ENSG00000213512.1	GBP7	0.367994	0.00119846	0.712878	0.927023	Adipose_Visceral_Omentum
Meta	ENSG00000214274.9	ANG	0.367899	0.0151907	0.712948	0.927023	Adipose_Visceral_Omentum
Meta	ENSG00000140090.17	SLC24A4	-0.367618	-0.00448086	0.713158	0.927131	Adipose_Visceral_Omentum
Meta	ENSG00000089048.14	ESF1	0.367189	0.0110192	0.713478	0.927305	Adipose_Visceral_Omentum
Meta	ENSG00000182648.11	LINC01006	0.367098	0.00652936	0.713546	0.927305	Adipose_Visceral_Omentum
Meta	ENSG00000135698.9	MPHOSPH6	0.366812	0.00684196	0.713759	0.927372	Adipose_Visceral_Omentum
Meta	ENSG00000128272.14	ATF4	0.36659	0.0120732	0.713925	0.927372	Adipose_Visceral_Omentum
Meta	ENSG00000278737.1	RP11-325L12.7	-0.3665	-0.00330017	0.713992	0.927372	Adipose_Visceral_Omentum
Meta	ENSG00000103111.14	MON1B	0.36635	0.0113925	0.714104	0.927372	Adipose_Visceral_Omentum
Meta	ENSG00000196792.11	STRN3	-0.366073	-0.00832763	0.714311	0.927454	Adipose_Visceral_Omentum
Meta	ENSG00000114735.9	HEMK1	-0.365657	-0.014335	0.714621	0.927454	Adipose_Visceral_Omentum
Meta	ENSG00000102837.6	OLFM4	0.365423	0.00480827	0.714796	0.927454	Adipose_Visceral_Omentum
Meta	ENSG00000115163.14	CENPA	-0.365213	-0.00452224	0.714952	0.927454	Adipose_Visceral_Omentum
Meta	ENSG00000136717.14	BIN1	0.364985	0.0101551	0.715123	0.927454	Adipose_Visceral_Omentum
Meta	ENSG00000172901.19	LVRN	0.364966	0.00432307	0.715137	0.927454	Adipose_Visceral_Omentum
Meta	ENSG00000178075.19	GRAMD1C	-0.364784	-0.00723135	0.715273	0.927454	Adipose_Visceral_Omentum
Meta	ENSG00000204130.12	RUFY2	0.364593	0.0059624	0.715415	0.927454	Adipose_Visceral_Omentum
Meta	ENSG00000185186.8	LINC00313	-0.3645	-0.00753765	0.715485	0.927454	Adipose_Visceral_Omentum
Meta	ENSG00000204536.13	CCHCR1	-0.364401	-0.00273338	0.715559	0.927454	Adipose_Visceral_Omentum
Meta	ENSG00000074966.10	TXK	-0.364396	-0.00979779	0.715562	0.927454	Adipose_Visceral_Omentum
Meta	ENSG00000186026.6	ZNF284	-0.36414	-0.00952394	0.715754	0.927538	Adipose_Visceral_Omentum
Meta	ENSG00000167608.11	TMC4	0.363633	0.00175697	0.716132	0.927863	Adipose_Visceral_Omentum
Meta	ENSG00000088833.17	NSFL1C	0.36327	0.0070688	0.716404	0.92793	Adipose_Visceral_Omentum
Meta	ENSG00000256092.2	RP13-942N8.1	-0.363037	-0.00235322	0.716577	0.92793	Adipose_Visceral_Omentum
Meta	ENSG00000134152.10	KATNBL1	0.362971	0.0238377	0.716627	0.92793	Adipose_Visceral_Omentum
Meta	ENSG00000099974.7	DDTL	-0.362832	-0.0025403	0.716731	0.92793	Adipose_Visceral_Omentum
Meta	ENSG00000170540.14	ARL6IP1	0.362464	0.0034712	0.717005	0.92793	Adipose_Visceral_Omentum
Meta	ENSG00000103257.8	SLC7A5	0.362442	0.00921081	0.717022	0.92793	Adipose_Visceral_Omentum
Meta	ENSG00000164080.13	RAD54L2	0.362281	0.0048348	0.717142	0.92793	Adipose_Visceral_Omentum
Meta	ENSG00000002726.20	AOC1	-0.361684	-0.00276859	0.717588	0.92793	Adipose_Visceral_Omentum
Meta	ENSG00000168010.10	ATG16L2	-0.36133	-0.0256257	0.717853	0.92793	Adipose_Visceral_Omentum
Meta	ENSG00000174891.12	RSRC1	0.361249	0.002413	0.717914	0.92793	Adipose_Visceral_Omentum
Meta	ENSG00000129596.4	CDO1	-0.36118	-0.00801186	0.717965	0.92793	Adipose_Visceral_Omentum
Meta	ENSG00000275389.1	RP11-214K3.24	-0.361175	-0.00453738	0.717969	0.92793	Adipose_Visceral_Omentum
Meta	ENSG00000158555.14	GDPD5	-0.36092	-0.00791323	0.718159	0.92793	Adipose_Visceral_Omentum
Meta	ENSG00000187848.12	P2RX2	0.360821	0.00524802	0.718233	0.92793	Adipose_Visceral_Omentum
Meta	ENSG00000143434.15	SEMA6C	-0.360775	-0.0079195	0.718267	0.92793	Adipose_Visceral_Omentum
Meta	ENSG00000033178.12	UBA6	0.360697	0.00519347	0.718326	0.92793	Adipose_Visceral_Omentum
Meta	ENSG00000175395.15	ZNF25	-0.360346	-0.00546079	0.718588	0.92793	Adipose_Visceral_Omentum
Meta	ENSG00000146242.8	TPBG	0.360161	0.00469444	0.718727	0.92793	Adipose_Visceral_Omentum
Meta	ENSG00000248874.5	C5orf17	0.359672	0.00152413	0.719093	0.92793	Adipose_Visceral_Omentum
Meta	ENSG00000134775.15	FHOD3	-0.35967	-0.00498577	0.719094	0.92793	Adipose_Visceral_Omentum
Meta	ENSG00000141858.11	SAMD1	-0.359651	-0.0200143	0.719108	0.92793	Adipose_Visceral_Omentum
Meta	ENSG00000267767.2	LINC01801	0.359583	0.00932497	0.719159	0.92793	Adipose_Visceral_Omentum
Meta	ENSG00000188163.7	FAM166A	0.35948	0.00353149	0.719236	0.92793	Adipose_Visceral_Omentum
Meta	ENSG00000259363.5	CTD-2054N24.2	0.359478	0.00116336	0.719237	0.92793	Adipose_Visceral_Omentum
Meta	ENSG00000141560.14	FN3KRP	0.359211	0.00144361	0.719437	0.92793	Adipose_Visceral_Omentum
Meta	ENSG00000213780.10	GTF2H4	0.359151	0.00224502	0.719482	0.92793	Adipose_Visceral_Omentum
Meta	ENSG00000145687.16	SSBP2	0.35894	0.0107982	0.71964	0.92797	Adipose_Visceral_Omentum
Meta	ENSG00000177042.14	TMEM80	0.358625	0.00166403	0.719876	0.928002	Adipose_Visceral_Omentum
Meta	ENSG00000269473.1	CTD-2619J13.19	0.358249	0.0039662	0.720157	0.928002	Adipose_Visceral_Omentum
Meta	ENSG00000138600.9	SPPL2A	0.358126	0.00473708	0.720249	0.928002	Adipose_Visceral_Omentum
Meta	ENSG00000154358.20	OBSCN	0.35792	0.0131039	0.720403	0.928002	Adipose_Visceral_Omentum
Meta	ENSG00000115825.9	PRKD3	0.357398	0.00716261	0.720794	0.928002	Adipose_Visceral_Omentum
Meta	ENSG00000166676.14	TVP23A	-0.357196	-0.0069706	0.720945	0.928002	Adipose_Visceral_Omentum
Meta	ENSG00000277152.1	RP11-622C24.2	-0.357176	-0.00414691	0.72096	0.928002	Adipose_Visceral_Omentum
Meta	ENSG00000223396.2	RP11-134G8.5	-0.357035	-0.00335064	0.721066	0.928002	Adipose_Visceral_Omentum
Meta	ENSG00000170425.3	ADORA2B	0.357012	0.00163735	0.721083	0.928002	Adipose_Visceral_Omentum
Meta	ENSG00000105223.19	PLD3	0.356896	0.0102478	0.72117	0.928002	Adipose_Visceral_Omentum
Meta	ENSG00000106018.13	VIPR2	0.35682	0.00986902	0.721227	0.928002	Adipose_Visceral_Omentum
Meta	ENSG00000152078.9	TMEM56	-0.356495	-0.00436147	0.72147	0.928002	Adipose_Visceral_Omentum
Meta	ENSG00000110367.11	DDX6	-0.356307	-0.00508383	0.721611	0.928002	Adipose_Visceral_Omentum
Meta	ENSG00000123243.14	ITIH5	-0.356156	-0.00392359	0.721724	0.928002	Adipose_Visceral_Omentum
Meta	ENSG00000160602.13	NEK8	0.355956	0.00717566	0.721874	0.928002	Adipose_Visceral_Omentum
Meta	ENSG00000262468.5	LINC01569	-0.355645	-0.00264143	0.722107	0.928002	Adipose_Visceral_Omentum
Meta	ENSG00000110906.12	KCTD10	-0.355334	-0.00849118	0.722339	0.928002	Adipose_Visceral_Omentum
Meta	ENSG00000091428.17	RAPGEF4	0.355225	0.0025587	0.722421	0.928002	Adipose_Visceral_Omentum
Meta	ENSG00000185684.12	EP400NL	0.355038	0.00181773	0.722561	0.928002	Adipose_Visceral_Omentum
Meta	ENSG00000161016.17	RPL8	-0.355001	-0.00403532	0.722589	0.928002	Adipose_Visceral_Omentum
Meta	ENSG00000001561.6	ENPP4	-0.354976	-0.00639188	0.722608	0.928002	Adipose_Visceral_Omentum
Meta	ENSG00000135686.12	KLHL36	-0.354916	-0.0050215	0.722652	0.928002	Adipose_Visceral_Omentum
Meta	ENSG00000106479.10	ZNF862	-0.354878	-0.0183724	0.722681	0.928002	Adipose_Visceral_Omentum
Meta	ENSG00000134108.12	ARL8B	0.354802	0.0105623	0.722738	0.928002	Adipose_Visceral_Omentum
Meta	ENSG00000151150.21	ANK3	0.354666	0.00409889	0.72284	0.928002	Adipose_Visceral_Omentum
Meta	ENSG00000232653.8	GOLGA8N	-0.354501	-0.00299799	0.722963	0.928002	Adipose_Visceral_Omentum
Meta	ENSG00000172661.17	WASHC2C	-0.353831	-0.000448537	0.723466	0.928484	Adipose_Visceral_Omentum
Meta	ENSG00000240403.5	KIR3DL2	0.353195	0.00883302	0.723942	0.928726	Adipose_Visceral_Omentum
Meta	ENSG00000255362.1	RP11-619A14.3	0.353035	0.00387284	0.724063	0.928726	Adipose_Visceral_Omentum
Meta	ENSG00000198624.12	CCDC69	-0.352925	-0.0120702	0.724145	0.928726	Adipose_Visceral_Omentum
Meta	ENSG00000168872.16	DDX19A	0.352682	0.0494358	0.724327	0.928726	Adipose_Visceral_Omentum
Meta	ENSG00000273038.2	RP11-479G22.8	-0.352633	-0.00280351	0.724363	0.928726	Adipose_Visceral_Omentum
Meta	ENSG00000144229.11	THSD7B	0.352497	0.00449896	0.724465	0.928726	Adipose_Visceral_Omentum
Meta	ENSG00000167615.16	LENG8	-0.352338	-0.0104724	0.724585	0.928726	Adipose_Visceral_Omentum
Meta	ENSG00000143315.6	PIGM	-0.352224	-0.0106141	0.72467	0.928726	Adipose_Visceral_Omentum
Meta	ENSG00000271978.1	RP11-428J1.4	-0.351835	-0.00340047	0.724962	0.928811	Adipose_Visceral_Omentum
Meta	ENSG00000124191.17	TOX2	-0.351797	-0.00165061	0.724991	0.928811	Adipose_Visceral_Omentum
Meta	ENSG00000171928.13	TVP23B	0.351574	0.00164857	0.725158	0.928863	Adipose_Visceral_Omentum
Meta	ENSG00000186867.10	QRFPR	-0.350877	-0.0059608	0.725681	0.928892	Adipose_Visceral_Omentum
Meta	ENSG00000114790.12	ARHGEF26	0.35079	0.00447588	0.725746	0.928892	Adipose_Visceral_Omentum
Meta	ENSG00000257354.2	RP11-631N16.2	-0.350557	-0.0068035	0.725921	0.928892	Adipose_Visceral_Omentum
Meta	ENSG00000101052.12	IFT52	0.350509	0.00580225	0.725957	0.928892	Adipose_Visceral_Omentum
Meta	ENSG00000063127.15	SLC6A16	0.350292	0.00358486	0.72612	0.928892	Adipose_Visceral_Omentum
Meta	ENSG00000124422.11	USP22	0.350216	0.00830633	0.726176	0.928892	Adipose_Visceral_Omentum
Meta	ENSG00000081791.8	KIAA0141	0.350114	0.00881026	0.726253	0.928892	Adipose_Visceral_Omentum
Meta	ENSG00000260088.1	RP11-92G12.3	-0.350033	-0.00171928	0.726314	0.928892	Adipose_Visceral_Omentum
Meta	ENSG00000064666.14	CNN2	-0.35002	-0.00560345	0.726324	0.928892	Adipose_Visceral_Omentum
Meta	ENSG00000087116.14	ADAMTS2	0.349684	0.00446452	0.726576	0.929019	Adipose_Visceral_Omentum
Meta	ENSG00000143603.18	KCNN3	-0.349549	-0.0175434	0.726677	0.929019	Adipose_Visceral_Omentum
Meta	ENSG00000213614.9	HEXA	-0.348946	-0.00657312	0.72713	0.929435	Adipose_Visceral_Omentum
Meta	ENSG00000145919.10	BOD1	-0.348544	-0.0105404	0.727431	0.929643	Adipose_Visceral_Omentum
Meta	ENSG00000163412.12	EIF4E3	0.348391	0.00547362	0.727547	0.929643	Adipose_Visceral_Omentum
Meta	ENSG00000124212.5	PTGIS	0.348193	0.00940975	0.727695	0.929668	Adipose_Visceral_Omentum
Meta	ENSG00000198393.7	ZNF26	0.347867	0.0127122	0.72794	0.929668	Adipose_Visceral_Omentum
Meta	ENSG00000228049.7	POLR2J2	-0.347857	-0.00125616	0.727948	0.929668	Adipose_Visceral_Omentum
Meta	ENSG00000132196.13	HSD17B7	0.347094	0.00562962	0.72852	0.930237	Adipose_Visceral_Omentum
Meta	ENSG00000153786.12	ZDHHC7	0.346541	0.0051196	0.728936	0.930553	Adipose_Visceral_Omentum
Meta	ENSG00000177889.9	UBE2N	-0.346427	-0.0262618	0.729022	0.930553	Adipose_Visceral_Omentum
Meta	ENSG00000100227.17	POLDIP3	-0.346198	-0.0131352	0.729194	0.93061	Adipose_Visceral_Omentum
Meta	ENSG00000119943.12	PYROXD2	0.3456	0.00318568	0.729643	0.930631	Adipose_Visceral_Omentum
Meta	ENSG00000119787.13	ATL2	-0.34546	-0.00665756	0.729748	0.930631	Adipose_Visceral_Omentum
Meta	ENSG00000189046.10	ALKBH2	0.345288	0.00498866	0.729878	0.930631	Adipose_Visceral_Omentum
Meta	ENSG00000186510.11	CLCNKA	0.345091	0.00487211	0.730026	0.930631	Adipose_Visceral_Omentum
Meta	ENSG00000107186.16	MPDZ	0.344967	0.00752452	0.730119	0.930631	Adipose_Visceral_Omentum
Meta	ENSG00000048405.9	ZNF800	0.344906	0.0121257	0.730165	0.930631	Adipose_Visceral_Omentum
Meta	ENSG00000103351.12	CLUAP1	-0.344789	-0.001976	0.730253	0.930631	Adipose_Visceral_Omentum
Meta	ENSG00000170745.11	KCNS3	0.344587	0.00161159	0.730405	0.930631	Adipose_Visceral_Omentum
Meta	ENSG00000205038.11	PKHD1L1	0.344493	0.00885293	0.730475	0.930631	Adipose_Visceral_Omentum
Meta	ENSG00000233117.2	LINC00702	0.344483	0.00625418	0.730483	0.930631	Adipose_Visceral_Omentum
Meta	ENSG00000184517.11	ZFP1	-0.344204	-0.00300771	0.730693	0.930736	Adipose_Visceral_Omentum
Meta	ENSG00000066427.21	ATXN3	-0.343309	-0.00947368	0.731366	0.931253	Adipose_Visceral_Omentum
Meta	ENSG00000186493.11	C5orf38	0.343211	0.0021596	0.73144	0.931253	Adipose_Visceral_Omentum
Meta	ENSG00000134030.13	CTIF	0.343059	0.00682407	0.731554	0.931253	Adipose_Visceral_Omentum
Meta	ENSG00000225973.3	PIGBOS1	-0.342855	-0.00333938	0.731707	0.931253	Adipose_Visceral_Omentum
Meta	ENSG00000144231.10	POLR2D	0.342605	0.00806717	0.731895	0.931253	Adipose_Visceral_Omentum
Meta	ENSG00000128218.7	VPREB3	-0.342521	-0.00392235	0.731959	0.931253	Adipose_Visceral_Omentum
Meta	ENSG00000111880.15	RNGTT	-0.34248	-0.00442404	0.73199	0.931253	Adipose_Visceral_Omentum
Meta	ENSG00000168924.14	LETM1	-0.341891	-0.0156616	0.732433	0.931655	Adipose_Visceral_Omentum
Meta	ENSG00000119888.10	EPCAM	-0.341443	-0.00165545	0.73277	0.931922	Adipose_Visceral_Omentum
Meta	ENSG00000040487.12	PQLC2	0.341182	0.0043279	0.732967	0.93201	Adipose_Visceral_Omentum
Meta	ENSG00000250786.1	SNHG18	0.340623	0.00334489	0.733388	0.932253	Adipose_Visceral_Omentum
Meta	ENSG00000185187.12	SIGIRR	0.340287	0.00428245	0.73364	0.932253	Adipose_Visceral_Omentum
Meta	ENSG00000100023.18	PPIL2	-0.340277	-0.00379709	0.733648	0.932253	Adipose_Visceral_Omentum
Meta	ENSG00000278869.1	CITF22-49E9.3	-0.340251	-0.006585	0.733668	0.932253	Adipose_Visceral_Omentum
Meta	ENSG00000176083.17	ZNF683	0.339736	0.00605784	0.734055	0.932583	Adipose_Visceral_Omentum
Meta	ENSG00000133962.7	CATSPERB	0.339162	0.00198079	0.734488	0.932625	Adipose_Visceral_Omentum
Meta	ENSG00000050130.17	JKAMP	-0.339128	-0.00571065	0.734513	0.932625	Adipose_Visceral_Omentum
Meta	ENSG00000178297.12	TMPRSS9	0.339084	0.00249421	0.734547	0.932625	Adipose_Visceral_Omentum
Meta	ENSG00000225830.12	ERCC6	-0.339015	-0.00486617	0.734598	0.932625	Adipose_Visceral_Omentum
Meta	ENSG00000234880.1	LINC00163	-0.338291	-0.00222662	0.735144	0.932636	Adipose_Visceral_Omentum
Meta	ENSG00000158292.6	GPR153	-0.33816	-0.00820456	0.735243	0.932636	Adipose_Visceral_Omentum
Meta	ENSG00000171860.4	C3AR1	-0.338153	-0.00658076	0.735248	0.932636	Adipose_Visceral_Omentum
Meta	ENSG00000171115.3	GIMAP8	-0.338057	-0.00357	0.73532	0.932636	Adipose_Visceral_Omentum
Meta	ENSG00000150627.15	WDR17	-0.337844	-0.003986	0.735481	0.932636	Adipose_Visceral_Omentum
Meta	ENSG00000274723.1	RP11-618L22.1	0.337826	0.00124923	0.735494	0.932636	Adipose_Visceral_Omentum
Meta	ENSG00000239732.3	TLR9	-0.337818	-0.0236634	0.7355	0.932636	Adipose_Visceral_Omentum
Meta	ENSG00000168807.16	SNTB2	-0.336637	-0.00707301	0.73639	0.932855	Adipose_Visceral_Omentum
Meta	ENSG00000198168.8	SVIP	0.336444	0.00349975	0.736536	0.932855	Adipose_Visceral_Omentum
Meta	ENSG00000036530.8	CYP46A1	-0.336264	-0.0168409	0.736672	0.932855	Adipose_Visceral_Omentum
Meta	ENSG00000155957.17	TMBIM4	0.33618	0.00494272	0.736735	0.932855	Adipose_Visceral_Omentum
Meta	ENSG00000197614.10	MFAP5	-0.336128	-0.00690193	0.736774	0.932855	Adipose_Visceral_Omentum
Meta	ENSG00000278107.1	RP11-162A12.4	-0.335873	-0.00431178	0.736967	0.932855	Adipose_Visceral_Omentum
Meta	ENSG00000071575.11	TRIB2	0.335835	0.00361588	0.736996	0.932855	Adipose_Visceral_Omentum
Meta	ENSG00000166847.9	DCTN5	0.335747	0.00201486	0.737061	0.932855	Adipose_Visceral_Omentum
Meta	ENSG00000114503.10	NCBP2	0.335688	0.00813764	0.737106	0.932855	Adipose_Visceral_Omentum
Meta	ENSG00000127081.13	ZNF484	0.335601	0.0104546	0.737172	0.932855	Adipose_Visceral_Omentum
Meta	ENSG00000132334.16	PTPRE	-0.335486	-0.0180194	0.737258	0.932855	Adipose_Visceral_Omentum
Meta	ENSG00000165899.10	OTOGL	-0.335414	-0.00189097	0.737313	0.932855	Adipose_Visceral_Omentum
Meta	ENSG00000080815.18	PSEN1	0.335318	0.00837488	0.737385	0.932855	Adipose_Visceral_Omentum
Meta	ENSG00000118514.13	ALDH8A1	0.334839	0.00190649	0.737746	0.932855	Adipose_Visceral_Omentum
Meta	ENSG00000105793.15	GTPBP10	0.334807	0.00222285	0.737771	0.932855	Adipose_Visceral_Omentum
Meta	ENSG00000182359.14	KBTBD3	0.334806	0.00675648	0.737772	0.932855	Adipose_Visceral_Omentum
Meta	ENSG00000186806.5	VSIG10L	0.334517	0.00603999	0.737989	0.932855	Adipose_Visceral_Omentum
Meta	ENSG00000145757.15	SPATA9	0.334391	0.0149957	0.738085	0.932855	Adipose_Visceral_Omentum
Meta	ENSG00000182218.9	HHIPL1	-0.334376	-0.00216679	0.738096	0.932855	Adipose_Visceral_Omentum
Meta	ENSG00000198189.10	HSD17B11	0.333865	0.00332242	0.738482	0.933182	Adipose_Visceral_Omentum
Meta	ENSG00000119383.19	PTPA	-0.333176	-0.0035853	0.739001	0.933534	Adipose_Visceral_Omentum
Meta	ENSG00000156381.8	ANKRD9	-0.33305	-0.00508127	0.739096	0.933534	Adipose_Visceral_Omentum
Meta	ENSG00000230658.1	KLHL7-AS1	-0.332988	-0.000972651	0.739143	0.933534	Adipose_Visceral_Omentum
Meta	ENSG00000066248.14	NGEF	-0.332182	-0.00559963	0.739752	0.934022	Adipose_Visceral_Omentum
Meta	ENSG00000169118.17	CSNK1G1	-0.332012	-0.00664597	0.739881	0.934022	Adipose_Visceral_Omentum
Meta	ENSG00000133106.14	EPSTI1	0.331959	0.00730512	0.73992	0.934022	Adipose_Visceral_Omentum
Meta	ENSG00000171574.17	ZNF584	0.331799	0.00225865	0.740041	0.934022	Adipose_Visceral_Omentum
Meta	ENSG00000118900.14	UBN1	0.331488	0.00557232	0.740276	0.934158	Adipose_Visceral_Omentum
Meta	ENSG00000124678.17	TCP11	0.331086	0.00316954	0.740579	0.934379	Adipose_Visceral_Omentum
Meta	ENSG00000214194.8	LINC00998	-0.330866	-0.00941283	0.740745	0.934428	Adipose_Visceral_Omentum
Meta	ENSG00000139168.7	ZCRB1	0.330333	0.0109776	0.741149	0.934608	Adipose_Visceral_Omentum
Meta	ENSG00000204899.5	MZT1	0.330298	0.0251454	0.741175	0.934608	Adipose_Visceral_Omentum
Meta	ENSG00000262155.1	LINC02175	-0.33017	-0.00367397	0.741272	0.934608	Adipose_Visceral_Omentum
Meta	ENSG00000104863.11	LIN7B	-0.329356	-0.00532879	0.741887	0.934686	Adipose_Visceral_Omentum
Meta	ENSG00000179588.8	ZFPM1	-0.328674	-0.00953737	0.742402	0.934686	Adipose_Visceral_Omentum
Meta	ENSG00000104522.15	TSTA3	-0.328672	-0.00891174	0.742403	0.934686	Adipose_Visceral_Omentum
Meta	ENSG00000103275.19	UBE2I	0.328467	0.0212741	0.742559	0.934686	Adipose_Visceral_Omentum
Meta	ENSG00000152223.12	EPG5	0.328101	0.00515779	0.742836	0.934686	Adipose_Visceral_Omentum
Meta	ENSG00000121940.15	CLCC1	0.327591	0.00482066	0.743221	0.934686	Adipose_Visceral_Omentum
Meta	ENSG00000141965.4	FEM1A	-0.327562	-0.0043737	0.743243	0.934686	Adipose_Visceral_Omentum
Meta	ENSG00000010626.14	LRRC23	-0.327517	-0.00164327	0.743277	0.934686	Adipose_Visceral_Omentum
Meta	ENSG00000112276.13	BVES	-0.327277	-0.0034109	0.743458	0.934686	Adipose_Visceral_Omentum
Meta	ENSG00000197880.8	MDS2	-0.327216	-0.00324228	0.743505	0.934686	Adipose_Visceral_Omentum
Meta	ENSG00000075073.14	TACR2	0.327168	0.00576554	0.743541	0.934686	Adipose_Visceral_Omentum
Meta	ENSG00000260953.1	RP11-426C22.6	-0.327066	-0.00225234	0.743618	0.934686	Adipose_Visceral_Omentum
Meta	ENSG00000156398.12	SFXN2	0.32681	0.00239943	0.743811	0.934686	Adipose_Visceral_Omentum
Meta	ENSG00000278558.4	TMEM191B	-0.326768	-0.00412369	0.743844	0.934686	Adipose_Visceral_Omentum
Meta	ENSG00000198169.8	ZNF251	0.326655	0.00942367	0.743929	0.934686	Adipose_Visceral_Omentum
Meta	ENSG00000132017.10	DCAF15	0.326556	0.0196821	0.744004	0.934686	Adipose_Visceral_Omentum
Meta	ENSG00000167747.13	C19orf48	-0.326454	-0.00411351	0.744081	0.934686	Adipose_Visceral_Omentum
Meta	ENSG00000134864.10	GGACT	0.326388	0.00601931	0.744131	0.934686	Adipose_Visceral_Omentum
Meta	ENSG00000160124.9	CCDC58	-0.326372	-0.015303	0.744143	0.934686	Adipose_Visceral_Omentum
Meta	ENSG00000178209.14	PLEC	0.326198	0.00298978	0.744275	0.934686	Adipose_Visceral_Omentum
Meta	ENSG00000006607.13	FARP2	-0.326146	-0.0036803	0.744314	0.934686	Adipose_Visceral_Omentum
Meta	ENSG00000268734.1	CTB-61M7.2	0.325927	0.0491251	0.744479	0.934686	Adipose_Visceral_Omentum
Meta	ENSG00000013810.18	TACC3	0.325912	0.00536938	0.744491	0.934686	Adipose_Visceral_Omentum
Meta	ENSG00000080031.9	PTPRH	-0.325767	-0.00948607	0.744601	0.934686	Adipose_Visceral_Omentum
Meta	ENSG00000140386.12	SCAPER	-0.325752	-0.00188708	0.744612	0.934686	Adipose_Visceral_Omentum
Meta	ENSG00000128052.8	KDR	0.325694	0.0150892	0.744656	0.934686	Adipose_Visceral_Omentum
Meta	ENSG00000272894.5	RP5-1159O4.1	-0.32509	-0.00564232	0.745113	0.935099	Adipose_Visceral_Omentum
Meta	ENSG00000273374.1	RP11-383I23.2	0.324815	0.0162807	0.745321	0.93512	Adipose_Visceral_Omentum
Meta	ENSG00000068078.17	FGFR3	0.32464	0.00273344	0.745453	0.93512	Adipose_Visceral_Omentum
Meta	ENSG00000141401.11	IMPA2	0.324553	0.00483964	0.74552	0.93512	Adipose_Visceral_Omentum
Meta	ENSG00000154719.13	MRPL39	-0.324325	-0.00365274	0.745692	0.93512	Adipose_Visceral_Omentum
Meta	ENSG00000198625.12	MDM4	0.324223	0.0166558	0.745769	0.93512	Adipose_Visceral_Omentum
Meta	ENSG00000113971.19	NPHP3	0.323881	0.00189718	0.746028	0.935155	Adipose_Visceral_Omentum
Meta	ENSG00000070731.10	ST6GALNAC2	-0.323746	-0.00255705	0.746131	0.935155	Adipose_Visceral_Omentum
Meta	ENSG00000215305.9	VPS16	-0.32368	-0.0049917	0.74618	0.935155	Adipose_Visceral_Omentum
Meta	ENSG00000172922.8	RNASEH2C	-0.323165	-0.00285318	0.74657	0.935215	Adipose_Visceral_Omentum
Meta	ENSG00000129197.14	RPAIN	-0.322953	-0.00411975	0.746731	0.935215	Adipose_Visceral_Omentum
Meta	ENSG00000104894.11	CD37	-0.322929	-0.00551681	0.746749	0.935215	Adipose_Visceral_Omentum
Meta	ENSG00000187024.13	PTRH1	-0.322516	-0.00583996	0.747062	0.935215	Adipose_Visceral_Omentum
Meta	ENSG00000180113.15	TDRD6	-0.322293	-0.00201955	0.747231	0.935215	Adipose_Visceral_Omentum
Meta	ENSG00000130816.14	DNMT1	0.321475	0.0131773	0.747851	0.935215	Adipose_Visceral_Omentum
Meta	ENSG00000204209.11	DAXX	-0.321033	-0.0138278	0.748185	0.935215	Adipose_Visceral_Omentum
Meta	ENSG00000105519.15	CAPS	0.320976	0.00492965	0.748228	0.935215	Adipose_Visceral_Omentum
Meta	ENSG00000154548.8	SRSF12	-0.320705	-0.0136217	0.748434	0.935215	Adipose_Visceral_Omentum
Meta	ENSG00000122367.19	LDB3	-0.320689	-0.00372154	0.748446	0.935215	Adipose_Visceral_Omentum
Meta	ENSG00000091129.19	NRCAM	0.32061	0.00511789	0.748506	0.935215	Adipose_Visceral_Omentum
Meta	ENSG00000121207.11	LRAT	-0.320368	-0.00980464	0.748689	0.935215	Adipose_Visceral_Omentum
Meta	ENSG00000214140.10	PRCD	-0.320308	-0.0271708	0.748735	0.935215	Adipose_Visceral_Omentum
Meta	ENSG00000122432.17	SPATA1	-0.320175	-0.00354229	0.748836	0.935215	Adipose_Visceral_Omentum
Meta	ENSG00000136816.15	TOR1B	0.320167	0.00618266	0.748842	0.935215	Adipose_Visceral_Omentum
Meta	ENSG00000267221.2	CTD-2132N18.2	0.320152	0.019798	0.748853	0.935215	Adipose_Visceral_Omentum
Meta	ENSG00000156261.12	CCT8	0.320112	0.00278039	0.748883	0.935215	Adipose_Visceral_Omentum
Meta	ENSG00000115561.15	CHMP3	0.319568	0.00402102	0.749296	0.935215	Adipose_Visceral_Omentum
Meta	ENSG00000141295.13	SCRN2	0.319452	0.00302845	0.749384	0.935215	Adipose_Visceral_Omentum
Meta	ENSG00000173262.11	SLC2A14	-0.319366	-0.00191492	0.749449	0.935215	Adipose_Visceral_Omentum
Meta	ENSG00000213145.9	CRIP1	0.319153	0.0206354	0.749611	0.935215	Adipose_Visceral_Omentum
Meta	ENSG00000145908.12	ZNF300	-0.319141	-0.0131951	0.749619	0.935215	Adipose_Visceral_Omentum
Meta	ENSG00000171219.8	CDC42BPG	0.318931	0.0149409	0.749779	0.935215	Adipose_Visceral_Omentum
Meta	ENSG00000117597.17	DIEXF	-0.318925	-0.0100585	0.749784	0.935215	Adipose_Visceral_Omentum
Meta	ENSG00000169299.13	PGM2	-0.318715	-0.00390223	0.749943	0.935215	Adipose_Visceral_Omentum
Meta	ENSG00000101158.13	NELFCD	0.318518	0.0012041	0.750092	0.935215	Adipose_Visceral_Omentum
Meta	ENSG00000101608.12	MYL12A	0.31815	0.0173233	0.750371	0.935215	Adipose_Visceral_Omentum
Meta	ENSG00000259865.1	RP11-488L18.10	-0.318084	-0.00306521	0.750421	0.935215	Adipose_Visceral_Omentum
Meta	ENSG00000221821.3	C6orf226	-0.317893	-0.00537966	0.750566	0.935215	Adipose_Visceral_Omentum
Meta	ENSG00000198948.11	MFAP3L	-0.317817	-0.0044868	0.750624	0.935215	Adipose_Visceral_Omentum
Meta	ENSG00000095787.21	WAC	0.31772	0.0087456	0.750697	0.935215	Adipose_Visceral_Omentum
Meta	ENSG00000215218.3	UBE2QL1	-0.317711	-0.00700158	0.750704	0.935215	Adipose_Visceral_Omentum
Meta	ENSG00000050327.14	ARHGEF5	0.317692	0.00549423	0.750719	0.935215	Adipose_Visceral_Omentum
Meta	ENSG00000154429.10	CCSAP	-0.317421	-0.0048669	0.750924	0.935215	Adipose_Visceral_Omentum
Meta	ENSG00000114698.14	PLSCR4	-0.31728	-0.00510814	0.751031	0.935215	Adipose_Visceral_Omentum
Meta	ENSG00000272564.1	RP11-548P2.2	0.317249	0.00617261	0.751055	0.935215	Adipose_Visceral_Omentum
Meta	ENSG00000136720.6	HS6ST1	-0.317213	-0.00490473	0.751082	0.935215	Adipose_Visceral_Omentum
Meta	ENSG00000177494.5	ZBED2	-0.31718	-0.00750247	0.751107	0.935215	Adipose_Visceral_Omentum
Meta	ENSG00000123643.12	SLC36A1	0.31681	0.00247115	0.751388	0.935215	Adipose_Visceral_Omentum
Meta	ENSG00000150433.9	TMEM218	-0.31676	-0.00779042	0.751425	0.935215	Adipose_Visceral_Omentum
Meta	ENSG00000163012.3	ZSWIM2	-0.3167	-0.010539	0.751471	0.935215	Adipose_Visceral_Omentum
Meta	ENSG00000148803.11	FUOM	-0.316247	-0.00708374	0.751815	0.935279	Adipose_Visceral_Omentum
Meta	ENSG00000224577.1	LINC01117	-0.316159	-0.00283	0.751882	0.935279	Adipose_Visceral_Omentum
Meta	ENSG00000136628.17	EPRS	0.315982	0.0203917	0.752016	0.935279	Adipose_Visceral_Omentum
Meta	ENSG00000111581.9	NUP107	-0.315959	-0.00291871	0.752034	0.935279	Adipose_Visceral_Omentum
Meta	ENSG00000133884.9	DPF2	-0.315638	-0.00511589	0.752277	0.935403	Adipose_Visceral_Omentum
Meta	ENSG00000168961.16	LGALS9	-0.315444	-0.00655556	0.752424	0.935403	Adipose_Visceral_Omentum
Meta	ENSG00000123992.18	DNPEP	-0.315185	-0.00263406	0.752621	0.935403	Adipose_Visceral_Omentum
Meta	ENSG00000104833.11	TUBB4A	0.314959	0.00631918	0.752793	0.935403	Adipose_Visceral_Omentum
Meta	ENSG00000159231.5	CBR3	-0.314838	-0.00435928	0.752885	0.935403	Adipose_Visceral_Omentum
Meta	ENSG00000082497.11	SERTAD4	-0.314816	-0.0133529	0.752901	0.935403	Adipose_Visceral_Omentum
Meta	ENSG00000185897.6	FFAR3	-0.314458	-0.0029643	0.753173	0.935583	Adipose_Visceral_Omentum
Meta	ENSG00000221983.7	UBA52	0.313819	0.00488512	0.753658	0.93597	Adipose_Visceral_Omentum
Meta	ENSG00000264230.7	ANXA8L1	0.31371	0.0461256	0.753741	0.93597	Adipose_Visceral_Omentum
Meta	ENSG00000213463.4	SYNJ2BP	0.313326	0.00775986	0.754033	0.936046	Adipose_Visceral_Omentum
Meta	ENSG00000092621.11	PHGDH	0.313293	0.00404071	0.754058	0.936046	Adipose_Visceral_Omentum
Meta	ENSG00000144843.11	ADPRH	0.312656	0.000545942	0.754542	0.93645	Adipose_Visceral_Omentum
Meta	ENSG00000171533.11	MAP6	0.312491	0.00553862	0.754668	0.93645	Adipose_Visceral_Omentum
Meta	ENSG00000272994.1	RP11-332H14.2	0.312358	0.00397705	0.754768	0.93645	Adipose_Visceral_Omentum
Meta	ENSG00000105404.10	RABAC1	-0.31212	-0.0114147	0.754949	0.936459	Adipose_Visceral_Omentum
Meta	ENSG00000184254.16	ALDH1A3	0.312012	0.00473858	0.755031	0.936459	Adipose_Visceral_Omentum
Meta	ENSG00000115368.9	WDR75	-0.311681	-0.00862997	0.755283	0.936613	Adipose_Visceral_Omentum
Meta	ENSG00000271947.1	RP11-439M11.1	0.311132	0.00501963	0.7557	0.936811	Adipose_Visceral_Omentum
Meta	ENSG00000103671.9	TRIP4	-0.311002	-0.00236804	0.755799	0.936811	Adipose_Visceral_Omentum
Meta	ENSG00000160293.16	VAV2	0.31094	0.00242493	0.755846	0.936811	Adipose_Visceral_Omentum
Meta	ENSG00000203778.7	FAM229B	-0.310614	-0.00387118	0.756094	0.936811	Adipose_Visceral_Omentum
Meta	ENSG00000037749.11	MFAP3	-0.310327	-0.00672253	0.756312	0.936811	Adipose_Visceral_Omentum
Meta	ENSG00000091592.15	NLRP1	0.3103	0.0068944	0.756333	0.936811	Adipose_Visceral_Omentum
Meta	ENSG00000189013.14	KIR2DL4	-0.310136	-0.00340649	0.756458	0.936811	Adipose_Visceral_Omentum
Meta	ENSG00000164828.17	SUN1	-0.310123	-0.00803551	0.756468	0.936811	Adipose_Visceral_Omentum
Meta	ENSG00000272180.1	RP11-481J13.1	0.309623	0.00356731	0.756847	0.936948	Adipose_Visceral_Omentum
Meta	ENSG00000100079.6	LGALS2	-0.309334	-0.00527821	0.757068	0.936948	Adipose_Visceral_Omentum
Meta	ENSG00000165655.16	ZNF503	0.309291	0.0185231	0.7571	0.936948	Adipose_Visceral_Omentum
Meta	ENSG00000260302.1	RP11-973H7.1	0.309248	0.0036419	0.757133	0.936948	Adipose_Visceral_Omentum
Meta	ENSG00000099812.8	MISP	0.308977	0.0151525	0.757339	0.936948	Adipose_Visceral_Omentum
Meta	ENSG00000204228.3	HSD17B8	-0.308905	-0.00626251	0.757394	0.936948	Adipose_Visceral_Omentum
Meta	ENSG00000100483.13	VCPKMT	0.308476	0.023197	0.75772	0.936948	Adipose_Visceral_Omentum
Meta	ENSG00000186889.9	TMEM17	-0.308342	-0.00322958	0.757822	0.936948	Adipose_Visceral_Omentum
Meta	ENSG00000149716.12	ORAOV1	-0.308183	-0.00879912	0.757943	0.936948	Adipose_Visceral_Omentum
Meta	ENSG00000148484.17	RSU1	0.308042	0.00445048	0.75805	0.936948	Adipose_Visceral_Omentum
Meta	ENSG00000260274.1	RP11-817O13.8	-0.30786	-0.00260614	0.758189	0.936948	Adipose_Visceral_Omentum
Meta	ENSG00000123329.17	ARHGAP9	0.307428	-0.00476459	0.758517	0.936948	Adipose_Visceral_Omentum
Meta	ENSG00000185499.16	MUC1	0.307414	0.0201558	0.758528	0.936948	Adipose_Visceral_Omentum
Meta	ENSG00000261019.1	RP11-111K18.2	-0.307118	-0.00562	0.758754	0.936948	Adipose_Visceral_Omentum
Meta	ENSG00000152475.6	ZNF837	0.307106	0.00384427	0.758763	0.936948	Adipose_Visceral_Omentum
Meta	ENSG00000078177.13	N4BP2	-0.306979	-0.00606421	0.75886	0.936948	Adipose_Visceral_Omentum
Meta	ENSG00000197951.8	ZNF71	0.306844	0.00372399	0.758962	0.936948	Adipose_Visceral_Omentum
Meta	ENSG00000013725.14	CD6	0.306773	0.012341	0.759016	0.936948	Adipose_Visceral_Omentum
Meta	ENSG00000173473.10	SMARCC1	0.306699	0.0101089	0.759072	0.936948	Adipose_Visceral_Omentum
Meta	ENSG00000103647.12	CORO2B	-0.30661	-0.0117315	0.759141	0.936948	Adipose_Visceral_Omentum
Meta	ENSG00000205531.12	NAP1L4	-0.305949	-0.00525583	0.759644	0.937265	Adipose_Visceral_Omentum
Meta	ENSG00000134825.15	TMEM258	-0.305936	-0.0106242	0.759654	0.937265	Adipose_Visceral_Omentum
Meta	ENSG00000166532.15	RIMKLB	-0.305655	-0.00145163	0.759867	0.93737	Adipose_Visceral_Omentum
Meta	ENSG00000004777.18	ARHGAP33	-0.305364	-0.00499124	0.760089	0.937486	Adipose_Visceral_Omentum
Meta	ENSG00000138376.10	BARD1	-0.305123	-0.00261111	0.760272	0.937528	Adipose_Visceral_Omentum
Meta	ENSG00000136280.15	CCM2	0.304982	0.0139137	0.76038	0.937528	Adipose_Visceral_Omentum
Meta	ENSG00000240038.6	AMY2B	-0.304643	-0.00464863	0.760638	0.937689	Adipose_Visceral_Omentum
Meta	ENSG00000251322.7	SHANK3	-0.304333	-0.00606849	0.760874	0.937706	Adipose_Visceral_Omentum
Meta	ENSG00000169302.14	STK32A	0.304207	0.00267205	0.76097	0.937706	Adipose_Visceral_Omentum
Meta	ENSG00000126217.20	MCF2L	0.30412	0.00292309	0.761037	0.937706	Adipose_Visceral_Omentum
Meta	ENSG00000165406.15	2025-03-08	-0.3039	-0.000903749	0.761204	0.937755	Adipose_Visceral_Omentum
Meta	ENSG00000168028.13	RPSA	0.30347	0.00236114	0.761532	0.938	Adipose_Visceral_Omentum
Meta	ENSG00000009830.11	POMT2	-0.303268	-0.00828115	0.761686	0.938032	Adipose_Visceral_Omentum
Meta	ENSG00000104679.10	R3HCC1	-0.302746	-0.00591117	0.762084	0.93819	Adipose_Visceral_Omentum
Meta	ENSG00000107372.12	ZFAND5	-0.302542	-0.0177461	0.762239	0.93819	Adipose_Visceral_Omentum
Meta	ENSG00000206432.4	TMEM200C	-0.302375	-0.00684745	0.762366	0.93819	Adipose_Visceral_Omentum
Meta	ENSG00000226091.7	LINC00937	-0.302351	-0.00741374	0.762384	0.93819	Adipose_Visceral_Omentum
Meta	ENSG00000143786.7	CNIH3	0.302161	0.0106549	0.76253	0.93819	Adipose_Visceral_Omentum
Meta	ENSG00000159842.14	ABR	-0.302089	-0.00498226	0.762584	0.93819	Adipose_Visceral_Omentum
Meta	ENSG00000249664.1	CTD-2227C6.2	0.301718	0.00211077	0.762867	0.938277	Adipose_Visceral_Omentum
Meta	ENSG00000270164.1	LINC01480	-0.30166	-0.00417505	0.762911	0.938277	Adipose_Visceral_Omentum
Meta	ENSG00000165152.8	TMEM246	-0.301327	-0.00602171	0.763165	0.938431	Adipose_Visceral_Omentum
Meta	ENSG00000213023.10	SYT3	0.300548	0.00313687	0.763759	0.939004	Adipose_Visceral_Omentum
Meta	ENSG00000100364.18	KIAA0930	-0.300134	-0.00610496	0.764075	0.939234	Adipose_Visceral_Omentum
Meta	ENSG00000164815.10	ORC5	0.299961	0.018134	0.764207	0.939238	Adipose_Visceral_Omentum
Meta	ENSG00000062650.17	WAPL	-0.299307	-0.0146171	0.764706	0.939694	Adipose_Visceral_Omentum
Meta	ENSG00000085063.14	CD59	-0.298819	-0.00420874	0.765078	0.939993	Adipose_Visceral_Omentum
Meta	ENSG00000168743.12	NPNT	0.297702	0.00877421	0.765931	0.940659	Adipose_Visceral_Omentum
Meta	ENSG00000189227.5	C15orf61	-0.297094	-0.00613983	0.766395	0.940659	Adipose_Visceral_Omentum
Meta	ENSG00000116299.16	KIAA1324	0.297031	0.00351125	0.766443	0.940659	Adipose_Visceral_Omentum
Meta	ENSG00000214193.10	SH3D21	0.297026	0.00502251	0.766447	0.940659	Adipose_Visceral_Omentum
Meta	ENSG00000001460.17	STPG1	-0.297	-0.0100572	0.766467	0.940659	Adipose_Visceral_Omentum
Meta	ENSG00000131781.12	FMO5	-0.296976	-0.00534198	0.766485	0.940659	Adipose_Visceral_Omentum
Meta	ENSG00000141255.12	SPATA22	0.296868	0.0018405	0.766567	0.940659	Adipose_Visceral_Omentum
Meta	ENSG00000167671.11	UBXN6	0.296461	0.00474222	0.766878	0.940659	Adipose_Visceral_Omentum
Meta	ENSG00000135269.17	TES	-0.296444	-0.0034894	0.766891	0.940659	Adipose_Visceral_Omentum
Meta	ENSG00000078140.13	UBE2K	-0.296424	-0.0119018	0.766906	0.940659	Adipose_Visceral_Omentum
Meta	ENSG00000182986.12	ZNF320	0.295964	0.00233637	0.767258	0.940933	Adipose_Visceral_Omentum
Meta	ENSG00000064313.11	TAF2	-0.295754	-0.00821536	0.767418	0.940971	Adipose_Visceral_Omentum
Meta	ENSG00000186081.11	KRT5	0.295374	0.00304557	0.767708	0.941051	Adipose_Visceral_Omentum
Meta	ENSG00000177990.11	DPY19L2	-0.295302	-0.00355174	0.767763	0.941051	Adipose_Visceral_Omentum
Meta	ENSG00000077549.17	CAPZB	-0.294835	-0.0129725	0.76812	0.941051	Adipose_Visceral_Omentum
Meta	ENSG00000198182.12	ZNF607	-0.294704	-0.0103555	0.76822	0.941051	Adipose_Visceral_Omentum
Meta	ENSG00000253797.2	UTP14C	0.294617	0.0117737	0.768286	0.941051	Adipose_Visceral_Omentum
Meta	ENSG00000143110.11	C1orf162	0.294432	0.0150329	0.768428	0.941051	Adipose_Visceral_Omentum
Meta	ENSG00000268655.2	CTB-60B18.10	-0.294368	-0.00163529	0.768477	0.941051	Adipose_Visceral_Omentum
Meta	ENSG00000221970.1	OR2A1	0.294214	0.00305983	0.768594	0.941051	Adipose_Visceral_Omentum
Meta	ENSG00000004809.13	SLC22A16	0.294054	0.00197866	0.768716	0.941051	Adipose_Visceral_Omentum
Meta	ENSG00000243725.6	TTC4	-0.293985	-0.00340689	0.768769	0.941051	Adipose_Visceral_Omentum
Meta	ENSG00000172500.12	FIBP	-0.293709	-0.00915725	0.76898	0.941151	Adipose_Visceral_Omentum
Meta	ENSG00000100068.11	LRP5L	0.29318	0.0011707	0.769385	0.941244	Adipose_Visceral_Omentum
Meta	ENSG00000167283.7	ATP5L	-0.293124	-0.0271382	0.769427	0.941244	Adipose_Visceral_Omentum
Meta	ENSG00000196172.9	ZNF681	-0.292861	-0.00593789	0.769628	0.941244	Adipose_Visceral_Omentum
Meta	ENSG00000056291.17	NPFFR2	0.292788	0.00470812	0.769684	0.941244	Adipose_Visceral_Omentum
Meta	ENSG00000122376.11	FAM35A	-0.292768	-0.00292913	0.769699	0.941244	Adipose_Visceral_Omentum
Meta	ENSG00000111077.17	TNS2	0.292514	0.00702535	0.769894	0.941278	Adipose_Visceral_Omentum
Meta	ENSG00000160963.13	COL26A1	0.292292	0.0038576	0.770063	0.941278	Adipose_Visceral_Omentum
Meta	ENSG00000166598.14	HSP90B1	-0.292105	-0.011673	0.770206	0.941278	Adipose_Visceral_Omentum
Meta	ENSG00000109111.14	SUPT6H	0.292058	0.00734246	0.770242	0.941278	Adipose_Visceral_Omentum
Meta	ENSG00000124614.13	RPS10	-0.291713	-0.013466	0.770506	0.941355	Adipose_Visceral_Omentum
Meta	ENSG00000271811.1	RP1-79C4.4	-0.291382	-0.00172422	0.770759	0.941355	Adipose_Visceral_Omentum
Meta	ENSG00000127952.16	STYXL1	-0.291357	-0.000999115	0.770778	0.941355	Adipose_Visceral_Omentum
Meta	ENSG00000273136.6	NBPF26	-0.291303	-0.00386777	0.770819	0.941355	Adipose_Visceral_Omentum
Meta	ENSG00000145817.16	YIPF5	0.290828	0.0170875	0.771183	0.941366	Adipose_Visceral_Omentum
Meta	ENSG00000173762.7	CD7	-0.290774	-0.0103324	0.771224	0.941366	Adipose_Visceral_Omentum
Meta	ENSG00000240303.7	ACAD11	0.290754	0.00501974	0.771239	0.941366	Adipose_Visceral_Omentum
Meta	ENSG00000131773.13	KHDRBS3	0.290408	0.00812791	0.771505	0.941366	Adipose_Visceral_Omentum
Meta	ENSG00000188554.13	NBR1	-0.290212	-0.00795115	0.771654	0.941366	Adipose_Visceral_Omentum
Meta	ENSG00000127870.16	RNF6	0.290034	0.0207252	0.77179	0.941366	Adipose_Visceral_Omentum
Meta	ENSG00000162738.5	VANGL2	-0.289955	-0.0110309	0.771851	0.941366	Adipose_Visceral_Omentum
Meta	ENSG00000205784.2	ARRDC5	0.289613	0.00571182	0.772113	0.941366	Adipose_Visceral_Omentum
Meta	ENSG00000173486.12	FKBP2	0.289611	0.0168948	0.772114	0.941366	Adipose_Visceral_Omentum
Meta	ENSG00000168993.14	CPLX1	-0.289608	-0.00259943	0.772116	0.941366	Adipose_Visceral_Omentum
Meta	ENSG00000156574.9	NODAL	0.289234	0.00591978	0.772402	0.941559	Adipose_Visceral_Omentum
Meta	ENSG00000198721.12	ECI2	-0.287926	-0.00812597	0.773403	0.942451	Adipose_Visceral_Omentum
Meta	ENSG00000182685.7	BRICD5	-0.28791	-0.0083475	0.773415	0.942451	Adipose_Visceral_Omentum
Meta	ENSG00000272447.1	RP11-182L21.6	-0.28716	-0.00224344	0.77399	0.942451	Adipose_Visceral_Omentum
Meta	ENSG00000130177.14	CDC16	0.287138	0.0018336	0.774006	0.942451	Adipose_Visceral_Omentum
Meta	ENSG00000167136.6	ENDOG	-0.28699	-0.0038657	0.77412	0.942451	Adipose_Visceral_Omentum
Meta	ENSG00000070018.8	LRP6	0.28696	0.0179398	0.774143	0.942451	Adipose_Visceral_Omentum
Meta	ENSG00000164307.12	ERAP1	0.286669	0.00206545	0.774366	0.942451	Adipose_Visceral_Omentum
Meta	ENSG00000066230.10	SLC9A3	-0.286545	-0.00119146	0.77446	0.942451	Adipose_Visceral_Omentum
Meta	ENSG00000068781.21	STON1-GTF2A1L	-0.286396	-0.00114858	0.774575	0.942451	Adipose_Visceral_Omentum
Meta	ENSG00000158815.10	FGF17	0.286313	0.00583311	0.774638	0.942451	Adipose_Visceral_Omentum
Meta	ENSG00000122335.13	SERAC1	0.286206	0.00318181	0.77472	0.942451	Adipose_Visceral_Omentum
Meta	ENSG00000272523.1	LINC01023	-0.286113	-0.00437637	0.774791	0.942451	Adipose_Visceral_Omentum
Meta	ENSG00000130921.7	C12orf65	-0.285999	-0.00352094	0.774879	0.942451	Adipose_Visceral_Omentum
Meta	ENSG00000029725.16	RABEP1	0.285921	0.00534899	0.774939	0.942451	Adipose_Visceral_Omentum
Meta	ENSG00000138614.14	INTS14	0.28529	0.00444504	0.775422	0.942625	Adipose_Visceral_Omentum
Meta	ENSG00000134042.12	MRO	-0.285253	-0.00411196	0.775451	0.942625	Adipose_Visceral_Omentum
Meta	ENSG00000134709.10	HOOK1	-0.28518	-0.0151981	0.775506	0.942625	Adipose_Visceral_Omentum
Meta	ENSG00000149054.15	ZNF215	0.285061	0.00109672	0.775597	0.942625	Adipose_Visceral_Omentum
Meta	ENSG00000064787.13	BCAS1	-0.284606	-0.00315065	0.775946	0.942892	Adipose_Visceral_Omentum
Meta	ENSG00000188282.12	RUFY4	-0.283838	-0.00582938	0.776535	0.943308	Adipose_Visceral_Omentum
Meta	ENSG00000008838.19	MED24	-0.283823	-0.00154253	0.776546	0.943308	Adipose_Visceral_Omentum
Meta	ENSG00000133103.16	COG6	0.283238	0.00188786	0.776995	0.943696	Adipose_Visceral_Omentum
Meta	ENSG00000113240.12	CLK4	-0.282938	-0.018922	0.777224	0.943819	Adipose_Visceral_Omentum
Meta	ENSG00000215114.8	UBXN2B	-0.282249	-0.00508624	0.777752	0.944102	Adipose_Visceral_Omentum
Meta	ENSG00000277782.1	RP11-775C24.5	-0.282012	-0.00240333	0.777934	0.944102	Adipose_Visceral_Omentum
Meta	ENSG00000181104.6	F2R	0.28196	0.00209532	0.777974	0.944102	Adipose_Visceral_Omentum
Meta	ENSG00000215483.9	LINC00598	-0.28196	-0.0168733	0.777974	0.944102	Adipose_Visceral_Omentum
Meta	ENSG00000154380.17	ENAH	-0.281777	-0.00435774	0.778114	0.944116	Adipose_Visceral_Omentum
Meta	ENSG00000183542.5	KLRC4	0.281407	0.00679231	0.778398	0.944244	Adipose_Visceral_Omentum
Meta	ENSG00000106635.7	BCL7B	0.281193	0.0167828	0.778562	0.944244	Adipose_Visceral_Omentum
Meta	ENSG00000185437.13	SH3BGR	0.281128	0.00270416	0.778612	0.944244	Adipose_Visceral_Omentum
Meta	ENSG00000232196.3	MTRNR2L4	0.280953	0.00295176	0.778746	0.944244	Adipose_Visceral_Omentum
Meta	ENSG00000106733.20	NMRK1	0.280798	0.000953694	0.778865	0.944244	Adipose_Visceral_Omentum
Meta	ENSG00000100427.15	MLC1	0.280587	0.00572869	0.779028	0.94426	Adipose_Visceral_Omentum
Meta	ENSG00000253305.2	PCDHGB6	0.280444	0.00810502	0.779137	0.94426	Adipose_Visceral_Omentum
Meta	ENSG00000124140.13	SLC12A5	-0.280077	-0.00185659	0.779418	0.944356	Adipose_Visceral_Omentum
Meta	ENSG00000171130.17	ATP6V0E2	0.279794	0.00170744	0.779636	0.944356	Adipose_Visceral_Omentum
Meta	ENSG00000177868.11	SVBP	-0.279719	-0.00276637	0.779693	0.944356	Adipose_Visceral_Omentum
Meta	ENSG00000134283.17	PPHLN1	0.279585	0.00562083	0.779796	0.944356	Adipose_Visceral_Omentum
Meta	ENSG00000123843.12	C4BPB	-0.279499	-0.00243523	0.779862	0.944356	Adipose_Visceral_Omentum
Meta	ENSG00000100038.19	TOP3B	-0.279043	-0.00424008	0.780212	0.94438	Adipose_Visceral_Omentum
Meta	ENSG00000173253.15	DMRT2	-0.279009	-0.00456613	0.780238	0.94438	Adipose_Visceral_Omentum
Meta	ENSG00000089558.8	KCNH4	0.278585	0.00580471	0.780563	0.94438	Adipose_Visceral_Omentum
Meta	ENSG00000176531.10	PHLDB3	-0.278584	-0.00447699	0.780564	0.94438	Adipose_Visceral_Omentum
Meta	ENSG00000180104.15	EXOC3	-0.278446	-0.00359132	0.78067	0.94438	Adipose_Visceral_Omentum
Meta	ENSG00000153993.13	SEMA3D	-0.278361	-0.0119162	0.780736	0.94438	Adipose_Visceral_Omentum
Meta	ENSG00000260306.1	RP11-645C24.5	0.278271	0.000796531	0.780805	0.94438	Adipose_Visceral_Omentum
Meta	ENSG00000118855.18	MFSD1	0.278111	0.00795442	0.780927	0.94438	Adipose_Visceral_Omentum
Meta	ENSG00000233521.5	LINC01638	-0.277886	-0.00243868	0.7811	0.94438	Adipose_Visceral_Omentum
Meta	ENSG00000198756.10	COLGALT2	-0.276872	-0.00450242	0.781878	0.94438	Adipose_Visceral_Omentum
Meta	ENSG00000125741.4	OPA3	-0.27685	-0.0107441	0.781895	0.94438	Adipose_Visceral_Omentum
Meta	ENSG00000121898.12	CPXM2	0.276761	0.00740341	0.781963	0.94438	Adipose_Visceral_Omentum
Meta	ENSG00000132256.18	TRIM5	-0.276005	-0.00490831	0.782544	0.94438	Adipose_Visceral_Omentum
Meta	ENSG00000140988.15	RPS2	-0.275871	-0.00960319	0.782647	0.94438	Adipose_Visceral_Omentum
Meta	ENSG00000158270.11	COLEC12	-0.275444	-0.00606827	0.782975	0.94438	Adipose_Visceral_Omentum
Meta	ENSG00000184163.3	C1QTNF12	0.275339	0.00161377	0.783056	0.94438	Adipose_Visceral_Omentum
Meta	ENSG00000166455.13	C16orf46	0.275129	0.00258791	0.783217	0.94438	Adipose_Visceral_Omentum
Meta	ENSG00000170634.12	ACYP2	0.274863	0.00534291	0.783421	0.94438	Adipose_Visceral_Omentum
Meta	ENSG00000278716.1	LA16c-352F7.1	-0.274843	-0.00734446	0.783437	0.94438	Adipose_Visceral_Omentum
Meta	ENSG00000156510.12	HKDC1	-0.274688	-0.00339379	0.783556	0.94438	Adipose_Visceral_Omentum
Meta	ENSG00000138134.11	STAMBPL1	0.274686	0.00664925	0.783557	0.94438	Adipose_Visceral_Omentum
Meta	ENSG00000150687.11	PRSS23	-0.274622	-0.00194191	0.783607	0.94438	Adipose_Visceral_Omentum
Meta	ENSG00000187955.11	COL14A1	-0.274549	-0.00256765	0.783662	0.94438	Adipose_Visceral_Omentum
Meta	ENSG00000132286.11	TIMM10B	-0.274459	-0.00458576	0.783732	0.94438	Adipose_Visceral_Omentum
Meta	ENSG00000122176.10	FMOD	0.274189	0.00580812	0.783939	0.94438	Adipose_Visceral_Omentum
Meta	ENSG00000149534.8	MS4A2	0.27412	0.004544	0.783993	0.94438	Adipose_Visceral_Omentum
Meta	ENSG00000283633.1	AC005301.9	0.27404	0.00319912	0.784054	0.94438	Adipose_Visceral_Omentum
Meta	ENSG00000206418.3	RAB12	-0.273817	-0.00467718	0.784225	0.94438	Adipose_Visceral_Omentum
Meta	ENSG00000272361.2	GS1-166A23.2	0.273797	0.0030934	0.78424	0.94438	Adipose_Visceral_Omentum
Meta	ENSG00000164818.15	DNAAF5	0.273402	0.00428516	0.784544	0.94438	Adipose_Visceral_Omentum
Meta	ENSG00000136279.20	DBNL	-0.273293	-0.0148914	0.784628	0.94438	Adipose_Visceral_Omentum
Meta	ENSG00000235641.4	LINC00484	0.273006	0.00153017	0.784849	0.94438	Adipose_Visceral_Omentum
Meta	ENSG00000168765.16	GSTM4	0.272908	0.000725525	0.784924	0.94438	Adipose_Visceral_Omentum
Meta	ENSG00000110108.9	TMEM109	0.272908	0.00745143	0.784924	0.94438	Adipose_Visceral_Omentum
Meta	ENSG00000136100.12	VPS36	0.272904	0.00858677	0.784927	0.94438	Adipose_Visceral_Omentum
Meta	ENSG00000198740.8	ZNF652	-0.272834	-0.000915112	0.784981	0.94438	Adipose_Visceral_Omentum
Meta	ENSG00000204020.5	LIPN	-0.272579	-0.00472788	0.785177	0.94438	Adipose_Visceral_Omentum
Meta	ENSG00000160226.15	C21orf2	-0.272519	-0.00153537	0.785223	0.94438	Adipose_Visceral_Omentum
Meta	ENSG00000179299.16	NSUN7	0.272367	0.0016663	0.78534	0.94438	Adipose_Visceral_Omentum
Meta	ENSG00000156886.11	ITGAD	-0.272075	-0.00337524	0.785564	0.94438	Adipose_Visceral_Omentum
Meta	ENSG00000137845.14	ADAM10	0.27183	0.00660076	0.785753	0.94438	Adipose_Visceral_Omentum
Meta	ENSG00000171109.18	MFN1	-0.271665	-0.00276894	0.78588	0.94438	Adipose_Visceral_Omentum
Meta	ENSG00000197223.11	C1D	-0.271166	-0.0059029	0.786263	0.94438	Adipose_Visceral_Omentum
Meta	ENSG00000161653.10	NAGS	0.271145	0.00592756	0.786279	0.94438	Adipose_Visceral_Omentum
Meta	ENSG00000164935.6	DCSTAMP	0.271145	0.00451616	0.78628	0.94438	Adipose_Visceral_Omentum
Meta	ENSG00000183486.12	MX2	-0.27107	-0.00519947	0.786338	0.94438	Adipose_Visceral_Omentum
Meta	ENSG00000018408.14	WWTR1	0.270947	0.00723824	0.786432	0.94438	Adipose_Visceral_Omentum
Meta	ENSG00000133460.19	SLC2A11	-0.270829	-0.0030198	0.786522	0.94438	Adipose_Visceral_Omentum
Meta	ENSG00000010322.15	NISCH	0.270805	0.0095161	0.786541	0.94438	Adipose_Visceral_Omentum
Meta	ENSG00000183628.12	DGCR6	0.270581	0.00205228	0.786713	0.94438	Adipose_Visceral_Omentum
Meta	ENSG00000124440.15	HIF3A	-0.270576	-0.00869829	0.786717	0.94438	Adipose_Visceral_Omentum
Meta	ENSG00000151461.19	UPF2	-0.270382	-0.00649291	0.786866	0.94438	Adipose_Visceral_Omentum
Meta	ENSG00000167780.11	SOAT2	-0.270057	-0.00291288	0.787116	0.94438	Adipose_Visceral_Omentum
Meta	ENSG00000164124.10	TMEM144	-0.270002	-0.00108134	0.787159	0.94438	Adipose_Visceral_Omentum
Meta	ENSG00000248408.1	RP11-452C8.1	0.269807	0.00246366	0.787309	0.94438	Adipose_Visceral_Omentum
Meta	ENSG00000178163.7	ZNF518B	-0.269776	-0.00679909	0.787333	0.94438	Adipose_Visceral_Omentum
Meta	ENSG00000113838.12	TBCCD1	0.26977	0.00703471	0.787337	0.94438	Adipose_Visceral_Omentum
Meta	ENSG00000168661.14	ZNF30	0.269727	0.00486682	0.78737	0.94438	Adipose_Visceral_Omentum
Meta	ENSG00000110700.6	RPS13	-0.26911	-0.00270575	0.787845	0.944751	Adipose_Visceral_Omentum
Meta	ENSG00000167633.18	KIR3DL1	0.268989	0.00279392	0.787938	0.944751	Adipose_Visceral_Omentum
Meta	ENSG00000111058.7	ACSS3	0.268725	0.0240688	0.788142	0.944798	Adipose_Visceral_Omentum
Meta	ENSG00000272787.1	KB-226F1.2	-0.268602	-0.0030365	0.788236	0.944798	Adipose_Visceral_Omentum
Meta	ENSG00000120907.17	ADRA1A	0.268142	0.00145118	0.78859	0.944957	Adipose_Visceral_Omentum
Meta	ENSG00000092036.18	HAUS4	0.268094	0.00142019	0.788627	0.944957	Adipose_Visceral_Omentum
Meta	ENSG00000125485.17	DDX31	-0.267219	-0.0025289	0.789301	0.945294	Adipose_Visceral_Omentum
Meta	ENSG00000142156.14	COL6A1	0.267008	0.00506706	0.789463	0.945294	Adipose_Visceral_Omentum
Meta	ENSG00000135341.17	MAP3K7	-0.266912	-0.0076524	0.789537	0.945294	Adipose_Visceral_Omentum
Meta	ENSG00000082805.19	ERC1	0.266758	0.00729281	0.789655	0.945294	Adipose_Visceral_Omentum
Meta	ENSG00000271579.1	RP11-116D17.3	-0.266319	-0.00432928	0.789993	0.945294	Adipose_Visceral_Omentum
Meta	ENSG00000163749.17	CCDC158	-0.266306	-0.00542853	0.790004	0.945294	Adipose_Visceral_Omentum
Meta	ENSG00000105383.14	CD33	-0.266279	-0.00406889	0.790024	0.945294	Adipose_Visceral_Omentum
Meta	ENSG00000237927.1	RP3-393E18.2	0.266157	0.0032074	0.790118	0.945294	Adipose_Visceral_Omentum
Meta	ENSG00000242715.7	CCDC169	-0.266108	-0.00183995	0.790156	0.945294	Adipose_Visceral_Omentum
Meta	ENSG00000139343.10	SNRPF	-0.26605	-0.019703	0.7902	0.945294	Adipose_Visceral_Omentum
Meta	ENSG00000144026.11	ZNF514	0.265769	0.00196783	0.790417	0.945398	Adipose_Visceral_Omentum
Meta	ENSG00000111906.17	HDDC2	-0.265084	-0.00402075	0.790945	0.945674	Adipose_Visceral_Omentum
Meta	ENSG00000104518.10	GSDMD	0.264881	0.0039068	0.791101	0.945674	Adipose_Visceral_Omentum
Meta	ENSG00000010219.13	DYRK4	-0.264865	-0.00046758	0.791113	0.945674	Adipose_Visceral_Omentum
Meta	ENSG00000162836.11	ACP6	-0.264798	-0.00149537	0.791165	0.945674	Adipose_Visceral_Omentum
Meta	ENSG00000182093.14	WRB	0.264585	0.00134693	0.791329	0.945716	Adipose_Visceral_Omentum
Meta	ENSG00000023572.8	GLRX2	0.264229	0.013832	0.791603	0.945889	Adipose_Visceral_Omentum
Meta	ENSG00000117480.15	FAAH	0.264026	0.00573729	0.79176	0.945921	Adipose_Visceral_Omentum
Meta	ENSG00000164338.9	UTP15	0.263527	0.0235853	0.792145	0.946205	Adipose_Visceral_Omentum
Meta	ENSG00000168101.14	NUDT16L1	0.263158	0.0072529	0.792429	0.946205	Adipose_Visceral_Omentum
Meta	ENSG00000111348.8	ARHGDIB	-0.26314	-0.015486	0.792443	0.946205	Adipose_Visceral_Omentum
Meta	ENSG00000155749.12	ALS2CR12	-0.262908	-0.00345788	0.792621	0.946205	Adipose_Visceral_Omentum
Meta	ENSG00000155254.12	MARVELD1	-0.262879	-0.00619329	0.792644	0.946205	Adipose_Visceral_Omentum
Meta	ENSG00000278075.1	RP11-248M19.1	0.262567	0.00405878	0.792885	0.946219	Adipose_Visceral_Omentum
Meta	ENSG00000203727.3	SAMD5	-0.262528	-0.00236526	0.792914	0.946219	Adipose_Visceral_Omentum
Meta	ENSG00000110880.10	CORO1C	-0.262314	-0.00475217	0.793079	0.946261	Adipose_Visceral_Omentum
Meta	ENSG00000174197.16	MGA	-0.261352	0.00317502	0.793821	0.946759	Adipose_Visceral_Omentum
Meta	ENSG00000196365.11	LONP1	-0.261307	-0.00338878	0.793855	0.946759	Adipose_Visceral_Omentum
Meta	ENSG00000228784.7	LINC00954	-0.260949	-0.00908716	0.794132	0.946759	Adipose_Visceral_Omentum
Meta	ENSG00000271538.5	RP11-326I11.4	-0.260936	-0.00147654	0.794142	0.946759	Adipose_Visceral_Omentum
Meta	ENSG00000074755.14	ZZEF1	-0.260933	-0.00897547	0.794144	0.946759	Adipose_Visceral_Omentum
Meta	ENSG00000156502.13	SUPV3L1	0.260405	0.0161566	0.794551	0.947021	Adipose_Visceral_Omentum
Meta	ENSG00000167646.13	DNAAF3	-0.260313	-0.00348158	0.794622	0.947021	Adipose_Visceral_Omentum
Meta	ENSG00000166086.12	JAM3	-0.259142	-0.00825291	0.795526	0.947943	Adipose_Visceral_Omentum
Meta	ENSG00000129292.20	PHF20L1	-0.258573	-0.00456168	0.795965	0.948257	Adipose_Visceral_Omentum
Meta	ENSG00000152580.8	IGSF10	-0.258362	-0.0096509	0.796127	0.948257	Adipose_Visceral_Omentum
Meta	ENSG00000086570.12	FAT2	-0.258248	-0.00265556	0.796216	0.948257	Adipose_Visceral_Omentum
Meta	ENSG00000233927.4	RPS28	-0.258129	-0.00285859	0.796307	0.948257	Adipose_Visceral_Omentum
Meta	ENSG00000070756.15	PABPC1	0.257764	0.0130309	0.796589	0.948437	Adipose_Visceral_Omentum
Meta	ENSG00000161640.15	SIGLEC11	0.257418	0.00348815	0.796856	0.948544	Adipose_Visceral_Omentum
Meta	ENSG00000138375.12	SMARCAL1	-0.257312	-0.00742402	0.796938	0.948544	Adipose_Visceral_Omentum
Meta	ENSG00000182557.7	SPNS3	0.256606	0.0104607	0.797483	0.948935	Adipose_Visceral_Omentum
Meta	ENSG00000281106.2	LINC00282	-0.256404	0.00384748	0.797639	0.948935	Adipose_Visceral_Omentum
Meta	ENSG00000250509.1	CTC-573N18.1	-0.256304	-0.00397111	0.797716	0.948935	Adipose_Visceral_Omentum
Meta	ENSG00000253853.1	GS1-57L11.1	0.256056	0.00334726	0.797907	0.948935	Adipose_Visceral_Omentum
Meta	ENSG00000164251.4	F2RL1	-0.255897	-0.00192924	0.79803	0.948935	Adipose_Visceral_Omentum
Meta	ENSG00000107902.13	LHPP	-0.255878	-0.00283289	0.798045	0.948935	Adipose_Visceral_Omentum
Meta	ENSG00000119138.4	KLF9	0.255343	0.00610324	0.798458	0.949188	Adipose_Visceral_Omentum
Meta	ENSG00000108395.13	TRIM37	-0.255128	-0.00150351	0.798625	0.949188	Adipose_Visceral_Omentum
Meta	ENSG00000156171.14	DRAM2	-0.254689	-0.00149953	0.798963	0.949188	Adipose_Visceral_Omentum
Meta	ENSG00000105618.13	PRPF31	0.254625	0.0187419	0.799013	0.949188	Adipose_Visceral_Omentum
Meta	ENSG00000235098.8	ANKRD65	0.254607	0.00102347	0.799027	0.949188	Adipose_Visceral_Omentum
Meta	ENSG00000213171.2	LINGO4	-0.254594	-0.00178572	0.799036	0.949188	Adipose_Visceral_Omentum
Meta	ENSG00000118965.14	WDR35	0.253855	0.00586655	0.799608	0.949468	Adipose_Visceral_Omentum
Meta	ENSG00000142694.6	EVA1B	0.253789	0.0132137	0.799659	0.949468	Adipose_Visceral_Omentum
Meta	ENSG00000144591.18	GMPPA	-0.253529	-0.0155445	0.79986	0.949468	Adipose_Visceral_Omentum
Meta	ENSG00000112592.13	TBP	-0.253172	-0.00822756	0.800135	0.949468	Adipose_Visceral_Omentum
Meta	ENSG00000132840.9	BHMT2	0.252999	0.00215931	0.800269	0.949468	Adipose_Visceral_Omentum
Meta	ENSG00000162415.6	ZSWIM5	-0.252668	-0.00286595	0.800525	0.949468	Adipose_Visceral_Omentum
Meta	ENSG00000184178.15	SCFD2	-0.252611	-0.0101074	0.800569	0.949468	Adipose_Visceral_Omentum
Meta	ENSG00000185290.3	NUPR2	0.252606	0.000910544	0.800573	0.949468	Adipose_Visceral_Omentum
Meta	ENSG00000163975.11	MELTF	0.252445	0.00240746	0.800697	0.949468	Adipose_Visceral_Omentum
Meta	ENSG00000149656.8	LINC00266-1	0.252383	0.00361416	0.800745	0.949468	Adipose_Visceral_Omentum
Meta	ENSG00000172986.12	GXYLT2	0.252246	0.00282136	0.800851	0.949468	Adipose_Visceral_Omentum
Meta	ENSG00000113273.15	ARSB	0.252236	0.0126783	0.800859	0.949468	Adipose_Visceral_Omentum
Meta	ENSG00000164104.11	HMGB2	-0.25193	0.0019971	0.801095	0.949468	Adipose_Visceral_Omentum
Meta	ENSG00000176681.14	LRRC37A	-0.251706	-0.000728539	0.801268	0.949468	Adipose_Visceral_Omentum
Meta	ENSG00000083845.8	RPS5	-0.251663	-0.00411711	0.801301	0.949468	Adipose_Visceral_Omentum
Meta	ENSG00000141665.11	FBXO15	-0.251363	-0.00918867	0.801534	0.949468	Adipose_Visceral_Omentum
Meta	ENSG00000143452.15	HORMAD1	-0.251171	-0.00313091	0.801682	0.949468	Adipose_Visceral_Omentum
Meta	ENSG00000159267.14	HLCS	0.251096	0.00512144	0.80174	0.949468	Adipose_Visceral_Omentum
Meta	ENSG00000278129.1	ZNF8	0.251008	0.00627399	0.801808	0.949468	Adipose_Visceral_Omentum
Meta	ENSG00000255479.1	RP11-672A2.6	-0.250879	-0.00356095	0.801907	0.949468	Adipose_Visceral_Omentum
Meta	ENSG00000163935.13	SFMBT1	0.250477	0.00281424	0.802219	0.949468	Adipose_Visceral_Omentum
Meta	ENSG00000134853.11	PDGFRA	-0.250439	-0.00329706	0.802248	0.949468	Adipose_Visceral_Omentum
Meta	ENSG00000125877.12	ITPA	0.250426	0.00181451	0.802258	0.949468	Adipose_Visceral_Omentum
Meta	ENSG00000196345.12	ZKSCAN7	-0.249688	-0.00363557	0.802828	0.94968	Adipose_Visceral_Omentum
Meta	ENSG00000163565.18	IFI16	0.249609	0.0108875	0.80289	0.94968	Adipose_Visceral_Omentum
Meta	ENSG00000169136.10	ATF5	0.249255	0.00377468	0.803163	0.94968	Adipose_Visceral_Omentum
Meta	ENSG00000174032.16	SLC25A30	-0.248524	-0.00379706	0.803729	0.94968	Adipose_Visceral_Omentum
Meta	ENSG00000162913.9	C1orf145	-0.248217	-0.0030821	0.803966	0.94968	Adipose_Visceral_Omentum
Meta	ENSG00000138346.14	DNA2	0.247998	0.00120006	0.804136	0.94968	Adipose_Visceral_Omentum
Meta	ENSG00000177675.8	CD163L1	-0.247969	-0.00465894	0.804158	0.94968	Adipose_Visceral_Omentum
Meta	ENSG00000083067.22	TRPM3	0.247943	0.00390384	0.804179	0.94968	Adipose_Visceral_Omentum
Meta	ENSG00000282787.1	RP11-151A10.3	-0.247722	-0.00175037	0.80435	0.94968	Adipose_Visceral_Omentum
Meta	ENSG00000204525.16	HLA-C	0.247639	0.00151255	0.804414	0.94968	Adipose_Visceral_Omentum
Meta	ENSG00000138964.16	PARVG	-0.247277	-0.00248203	0.804694	0.94968	Adipose_Visceral_Omentum
Meta	ENSG00000010610.9	CD4	-0.247269	-0.0108039	0.8047	0.94968	Adipose_Visceral_Omentum
Meta	ENSG00000173714.7	WFIKKN2	0.24722	0.00673746	0.804738	0.94968	Adipose_Visceral_Omentum
Meta	ENSG00000197147.13	LRRC8B	0.246601	0.00230918	0.805217	0.94968	Adipose_Visceral_Omentum
Meta	ENSG00000101160.13	CTSZ	0.246266	0.010203	0.805476	0.94968	Adipose_Visceral_Omentum
Meta	ENSG00000184381.18	PLA2G6	-0.246238	-0.00286396	0.805498	0.94968	Adipose_Visceral_Omentum
Meta	ENSG00000277144.1	RP11-59H7.4	-0.24623	-0.00217787	0.805505	0.94968	Adipose_Visceral_Omentum
Meta	ENSG00000165684.4	SNAPC4	0.24592	0.00401283	0.805744	0.94968	Adipose_Visceral_Omentum
Meta	ENSG00000090530.9	P3H2	-0.245813	-0.00479471	0.805827	0.94968	Adipose_Visceral_Omentum
Meta	ENSG00000144847.12	IGSF11	0.245644	0.00220253	0.805958	0.94968	Adipose_Visceral_Omentum
Meta	ENSG00000198142.4	SOWAHC	-0.245423	-0.0071469	0.806129	0.94968	Adipose_Visceral_Omentum
Meta	ENSG00000066185.12	ZMYND12	-0.245314	-0.00260254	0.806213	0.94968	Adipose_Visceral_Omentum
Meta	ENSG00000133466.13	C1QTNF6	-0.245251	-0.0159007	0.806262	0.94968	Adipose_Visceral_Omentum
Meta	ENSG00000186854.10	TRABD2A	-0.245106	-0.00228885	0.806374	0.94968	Adipose_Visceral_Omentum
Meta	ENSG00000164039.14	BDH2	0.245048	0.00183269	0.80642	0.94968	Adipose_Visceral_Omentum
Meta	ENSG00000173950.15	XXYLT1	-0.244845	-0.00250995	0.806576	0.94968	Adipose_Visceral_Omentum
Meta	ENSG00000146733.13	PSPH	0.244681	0.00183175	0.806704	0.94968	Adipose_Visceral_Omentum
Meta	ENSG00000173821.19	RNF213	-0.244083	-0.00185015	0.807167	0.94968	Adipose_Visceral_Omentum
Meta	ENSG00000101751.10	POLI	0.244063	0.00176556	0.807182	0.94968	Adipose_Visceral_Omentum
Meta	ENSG00000197599.12	CCDC154	-0.243379	-0.00124204	0.807712	0.94968	Adipose_Visceral_Omentum
Meta	ENSG00000091844.7	RGS17	0.243334	0.00307433	0.807747	0.94968	Adipose_Visceral_Omentum
Meta	ENSG00000137478.14	FCHSD2	0.243229	0.0138376	0.807828	0.94968	Adipose_Visceral_Omentum
Meta	ENSG00000028310.17	BRD9	-0.243169	-0.00968816	0.807875	0.94968	Adipose_Visceral_Omentum
Meta	ENSG00000113248.5	PCDHB15	-0.243141	-0.00324872	0.807896	0.94968	Adipose_Visceral_Omentum
Meta	ENSG00000276293.4	PIP4K2B	-0.243036	-0.0482997	0.807977	0.94968	Adipose_Visceral_Omentum
Meta	ENSG00000188092.14	GPR89B	0.24259	0.00217138	0.808323	0.94968	Adipose_Visceral_Omentum
Meta	ENSG00000142347.16	MYO1F	0.242285	0.0110369	0.808559	0.94968	Adipose_Visceral_Omentum
Meta	ENSG00000134202.10	GSTM3	0.242048	0.000785755	0.808743	0.94968	Adipose_Visceral_Omentum
Meta	ENSG00000271736.1	RP11-85G21.3	0.242013	0.00262284	0.80877	0.94968	Adipose_Visceral_Omentum
Meta	ENSG00000145002.12	FAM86B2	0.241842	0.00318776	0.808903	0.94968	Adipose_Visceral_Omentum
Meta	ENSG00000139835.13	GRTP1	-0.241821	-0.000822274	0.808919	0.94968	Adipose_Visceral_Omentum
Meta	ENSG00000173124.14	ACSM6	0.241791	0.00132076	0.808942	0.94968	Adipose_Visceral_Omentum
Meta	ENSG00000130332.14	LSM7	-0.241738	-0.00299891	0.808983	0.94968	Adipose_Visceral_Omentum
Meta	ENSG00000140575.12	IQGAP1	0.241674	0.00158049	0.809033	0.94968	Adipose_Visceral_Omentum
Meta	ENSG00000140905.10	GCSH	-0.241667	-0.00784311	0.809038	0.94968	Adipose_Visceral_Omentum
Meta	ENSG00000197056.9	ZMYM1	0.241565	0.00818132	0.809118	0.94968	Adipose_Visceral_Omentum
Meta	ENSG00000188000.3	OR7D2	-0.241561	-0.000974138	0.80912	0.94968	Adipose_Visceral_Omentum
Meta	ENSG00000171302.16	CANT1	-0.24145	-0.00489994	0.809206	0.94968	Adipose_Visceral_Omentum
Meta	ENSG00000187116.13	LILRA5	0.241322	0.0101504	0.809306	0.94968	Adipose_Visceral_Omentum
Meta	ENSG00000105479.15	CCDC114	0.241298	0.00309037	0.809324	0.94968	Adipose_Visceral_Omentum
Meta	ENSG00000166260.10	COX11	-0.241257	-0.00212865	0.809356	0.94968	Adipose_Visceral_Omentum
Meta	ENSG00000170561.12	IRX2	0.241231	0.00624499	0.809376	0.94968	Adipose_Visceral_Omentum
Meta	ENSG00000214226.8	C17orf67	0.241047	0.00951223	0.809519	0.94968	Adipose_Visceral_Omentum
Meta	ENSG00000104472.9	CHRAC1	-0.240793	-0.00199472	0.809715	0.94968	Adipose_Visceral_Omentum
Meta	ENSG00000102910.13	LONP2	0.240702	0.00395486	0.809786	0.94968	Adipose_Visceral_Omentum
Meta	ENSG00000129646.14	QRICH2	0.24014	0.000722716	0.810222	0.94968	Adipose_Visceral_Omentum
Meta	ENSG00000181631.6	P2RY13	-0.240124	-0.0065999	0.810234	0.94968	Adipose_Visceral_Omentum
Meta	ENSG00000146535.13	GNA12	-0.239988	-0.00490466	0.81034	0.94968	Adipose_Visceral_Omentum
Meta	ENSG00000172137.18	CALB2	-0.239887	-0.0212875	0.810418	0.94968	Adipose_Visceral_Omentum
Meta	ENSG00000227744.4	LINC01940	-0.239885	-0.0138299	0.81042	0.94968	Adipose_Visceral_Omentum
Meta	ENSG00000101421.3	CHMP4B	-0.239872	-0.0176108	0.81043	0.94968	Adipose_Visceral_Omentum
Meta	ENSG00000175106.16	TVP23C	0.239795	0.00269403	0.810489	0.94968	Adipose_Visceral_Omentum
Meta	ENSG00000276045.2	ORAI1	-0.239584	-0.00379842	0.810653	0.94968	Adipose_Visceral_Omentum
Meta	ENSG00000188747.8	NOXA1	-0.239463	-0.00401573	0.810747	0.94968	Adipose_Visceral_Omentum
Meta	ENSG00000151338.18	MIPOL1	-0.239063	-0.00155935	0.811057	0.949793	Adipose_Visceral_Omentum
Meta	ENSG00000164930.11	FZD6	0.239003	0.00641362	0.811103	0.949793	Adipose_Visceral_Omentum
Meta	ENSG00000171056.7	SOX7	-0.238544	-0.00276121	0.811459	0.950058	Adipose_Visceral_Omentum
Meta	ENSG00000248441.6	LINC01197	-0.237788	-0.00185004	0.812046	0.950593	Adipose_Visceral_Omentum
Meta	ENSG00000067715.13	SYT1	-0.237557	-0.00650462	0.812225	0.95065	Adipose_Visceral_Omentum
Meta	ENSG00000183117.18	CSMD1	-0.237348	-0.000846398	0.812387	0.950688	Adipose_Visceral_Omentum
Meta	ENSG00000228798.1	AP000473.5	-0.237112	-0.0164947	0.81257	0.950721	Adipose_Visceral_Omentum
Meta	ENSG00000235387.2	SPAAR	-0.236752	-0.00402605	0.81285	0.950721	Adipose_Visceral_Omentum
Meta	ENSG00000173218.14	VANGL1	-0.236583	-0.00147893	0.81298	0.950721	Adipose_Visceral_Omentum
Meta	ENSG00000184207.8	PGP	-0.236558	-0.0131589	0.813	0.950721	Adipose_Visceral_Omentum
Meta	ENSG00000058729.10	RIOK2	-0.236473	-0.00586709	0.813066	0.950721	Adipose_Visceral_Omentum
Meta	ENSG00000259070.5	LINC00639	-0.23614	-0.00271457	0.813324	0.950872	Adipose_Visceral_Omentum
Meta	ENSG00000116032.5	GRIN3B	0.235022	0.0017858	0.814192	0.951734	Adipose_Visceral_Omentum
Meta	ENSG00000183397.5	C19orf71	0.23423	0.00438804	0.814807	0.952059	Adipose_Visceral_Omentum
Meta	ENSG00000151806.13	GUF1	0.234175	0.00176358	0.814849	0.952059	Adipose_Visceral_Omentum
Meta	ENSG00000172340.14	SUCLG2	0.233991	0.0025155	0.814992	0.952059	Adipose_Visceral_Omentum
Meta	ENSG00000124159.15	MATN4	-0.23395	-0.00638137	0.815024	0.952059	Adipose_Visceral_Omentum
Meta	ENSG00000119685.19	TTLL5	-0.233788	-0.00333455	0.815149	0.952059	Adipose_Visceral_Omentum
Meta	ENSG00000196776.14	CD47	-0.23341	-0.00931639	0.815443	0.952059	Adipose_Visceral_Omentum
Meta	ENSG00000185252.18	ZNF74	-0.233377	-0.00923847	0.815469	0.952059	Adipose_Visceral_Omentum
Meta	ENSG00000135314.12	KHDC1	0.233164	0.00268763	0.815634	0.952059	Adipose_Visceral_Omentum
Meta	ENSG00000253632.1	RP11-486M23.1	-0.233032	-0.00933255	0.815737	0.952059	Adipose_Visceral_Omentum
Meta	ENSG00000272911.1	RP11-74E22.6	0.232987	0.00209461	0.815771	0.952059	Adipose_Visceral_Omentum
Meta	ENSG00000163728.10	TTC14	-0.23258	-0.00694156	0.816087	0.952148	Adipose_Visceral_Omentum
Meta	ENSG00000166016.5	ABTB2	-0.232554	-0.00814966	0.816108	0.952148	Adipose_Visceral_Omentum
Meta	ENSG00000268751.1	SCGB1B2P	0.23169	0.00337233	0.816779	0.952779	Adipose_Visceral_Omentum
Meta	ENSG00000079950.13	STX7	0.231048	0.00315923	0.817278	0.953069	Adipose_Visceral_Omentum
Meta	ENSG00000167555.13	ZNF528	0.231034	0.00194653	0.817289	0.953069	Adipose_Visceral_Omentum
Meta	ENSG00000162604.12	TM2D1	0.230787	0.0069143	0.81748	0.953141	Adipose_Visceral_Omentum
Meta	ENSG00000175662.17	TOM1L2	-0.230223	-0.0032443	0.817918	0.953383	Adipose_Visceral_Omentum
Meta	ENSG00000100815.12	TRIP11	0.230184	0.0126318	0.817949	0.953383	Adipose_Visceral_Omentum
Meta	ENSG00000124570.17	SERPINB6	0.22963	0.00340208	0.818379	0.953732	Adipose_Visceral_Omentum
Meta	ENSG00000247970.2	RP11-543C4.1	-0.229339	-0.00629985	0.818605	0.953844	Adipose_Visceral_Omentum
Meta	ENSG00000164244.20	PRRC1	0.22909	0.0068742	0.818799	0.953918	Adipose_Visceral_Omentum
Meta	ENSG00000152926.14	ZNF117	-0.228824	-0.00556725	0.819006	0.954007	Adipose_Visceral_Omentum
Meta	ENSG00000261340.1	LINC01616	-0.228162	-0.0184585	0.81952	0.954203	Adipose_Visceral_Omentum
Meta	ENSG00000123415.15	SMUG1	0.228152	0.00443832	0.819528	0.954203	Adipose_Visceral_Omentum
Meta	ENSG00000283696.1	RP11-122G18.12	-0.227962	-0.00473622	0.819676	0.954203	Adipose_Visceral_Omentum
Meta	ENSG00000167280.16	ENGASE	0.227745	0.0011224	0.819845	0.954203	Adipose_Visceral_Omentum
Meta	ENSG00000132356.11	PRKAA1	0.22762	0.00849061	0.819942	0.954203	Adipose_Visceral_Omentum
Meta	ENSG00000103034.14	NDRG4	-0.227554	-0.00256969	0.819993	0.954203	Adipose_Visceral_Omentum
Meta	ENSG00000188004.9	C1orf204	0.227296	0.00202932	0.820194	0.954203	Adipose_Visceral_Omentum
Meta	ENSG00000122971.8	ACADS	-0.227264	-0.0186509	0.820218	0.954203	Adipose_Visceral_Omentum
Meta	ENSG00000142632.16	ARHGEF19	-0.226823	-0.0010268	0.820561	0.954284	Adipose_Visceral_Omentum
Meta	ENSG00000130270.16	ATP8B3	-0.226766	-0.000983496	0.820605	0.954284	Adipose_Visceral_Omentum
Meta	ENSG00000146574.15	CCZ1B	-0.226525	-0.000579783	0.820793	0.954284	Adipose_Visceral_Omentum
Meta	ENSG00000214026.10	MRPL23	-0.226354	-0.0010929	0.820926	0.954284	Adipose_Visceral_Omentum
Meta	ENSG00000231028.8	LINC00271	0.225942	0.00342454	0.821247	0.954284	Adipose_Visceral_Omentum
Meta	ENSG00000196352.14	CD55	-0.225884	-0.00274688	0.821291	0.954284	Adipose_Visceral_Omentum
Meta	ENSG00000181240.13	SLC25A41	0.225843	0.00104443	0.821323	0.954284	Adipose_Visceral_Omentum
Meta	ENSG00000277149.4	TYW1B	0.225832	0.000731977	0.821332	0.954284	Adipose_Visceral_Omentum
Meta	ENSG00000167850.3	CD300C	-0.225324	-0.00518346	0.821728	0.954339	Adipose_Visceral_Omentum
Meta	ENSG00000239704.10	CDRT4	0.22524	0.00149954	0.821793	0.954339	Adipose_Visceral_Omentum
Meta	ENSG00000117122.13	MFAP2	0.225024	0.000562764	0.821961	0.954339	Adipose_Visceral_Omentum
Meta	ENSG00000158769.17	F11R	0.224952	0.00448253	0.822017	0.954339	Adipose_Visceral_Omentum
Meta	ENSG00000272168.6	CASC15	-0.224933	-0.00255196	0.822031	0.954339	Adipose_Visceral_Omentum
Meta	ENSG00000113845.9	TIMMDC1	0.224735	0.00622721	0.822185	0.954349	Adipose_Visceral_Omentum
Meta	ENSG00000162910.18	MRPL55	-0.224587	-0.00540346	0.822301	0.954349	Adipose_Visceral_Omentum
Meta	ENSG00000272636.3	DOC2B	-0.223869	-0.000822138	0.822859	0.954711	Adipose_Visceral_Omentum
Meta	ENSG00000085433.15	WDR47	-0.223652	-0.00524178	0.823028	0.954711	Adipose_Visceral_Omentum
Meta	ENSG00000254533.1	AF186192.1	-0.223604	-0.00827489	0.823065	0.954711	Adipose_Visceral_Omentum
Meta	ENSG00000250508.1	RP11-757G1.6	0.223423	0.00151212	0.823207	0.954711	Adipose_Visceral_Omentum
Meta	ENSG00000125149.11	C16orf70	0.223183	0.00829295	0.823393	0.954711	Adipose_Visceral_Omentum
Meta	ENSG00000213930.11	GALT	-0.222861	-0.00533157	0.823644	0.954711	Adipose_Visceral_Omentum
Meta	ENSG00000267058.1	RP11-15A1.3	0.222721	0.000937168	0.823753	0.954711	Adipose_Visceral_Omentum
Meta	ENSG00000157578.13	LCA5L	-0.222468	-0.000973038	0.82395	0.954711	Adipose_Visceral_Omentum
Meta	ENSG00000141579.6	ZNF750	0.222252	0.00668109	0.824118	0.954711	Adipose_Visceral_Omentum
Meta	ENSG00000181007.8	ZFP82	-0.222229	-0.00669173	0.824136	0.954711	Adipose_Visceral_Omentum
Meta	ENSG00000239389.7	PCDHA13	0.221795	0.00661971	0.824473	0.954711	Adipose_Visceral_Omentum
Meta	ENSG00000084463.7	WBP11	-0.221685	-0.0103152	0.824559	0.954711	Adipose_Visceral_Omentum
Meta	ENSG00000006652.13	IFRD1	0.221582	0.00250674	0.824639	0.954711	Adipose_Visceral_Omentum
Meta	ENSG00000119632.3	IFI27L2	0.221332	0.00398596	0.824834	0.954711	Adipose_Visceral_Omentum
Meta	ENSG00000180383.3	DEFB124	0.221318	0.00301777	0.824845	0.954711	Adipose_Visceral_Omentum
Meta	ENSG00000160117.14	ANKLE1	-0.220954	-0.00279063	0.825128	0.954711	Adipose_Visceral_Omentum
Meta	ENSG00000106153.12	CHCHD2	-0.220849	-0.0040585	0.82521	0.954711	Adipose_Visceral_Omentum
Meta	ENSG00000170899.10	GSTA4	0.220713	0.00823653	0.825316	0.954711	Adipose_Visceral_Omentum
Meta	ENSG00000225434.2	LINC01504	0.220662	0.000623561	0.825356	0.954711	Adipose_Visceral_Omentum
Meta	ENSG00000108021.19	FAM208B	0.220566	-0.00373991	0.82543	0.954711	Adipose_Visceral_Omentum
Meta	ENSG00000272144.1	CTD-2035E11.5	0.220423	0.00522101	0.825542	0.954711	Adipose_Visceral_Omentum
Meta	ENSG00000129925.10	TMEM8A	-0.220008	-0.014923	0.825865	0.954711	Adipose_Visceral_Omentum
Meta	ENSG00000173598.13	NUDT4	-0.219866	-0.001504	0.825975	0.954711	Adipose_Visceral_Omentum
Meta	ENSG00000254689.1	RP11-354A14.1	-0.219691	-0.00334861	0.826112	0.954711	Adipose_Visceral_Omentum
Meta	ENSG00000133731.9	IMPA1	0.219639	0.00174988	0.826153	0.954711	Adipose_Visceral_Omentum
Meta	ENSG00000118017.3	A4GNT	0.219636	0.00158734	0.826155	0.954711	Adipose_Visceral_Omentum
Meta	ENSG00000234840.1	LINC01239	-0.219615	-0.00103263	0.826171	0.954711	Adipose_Visceral_Omentum
Meta	ENSG00000122694.15	GLIPR2	-0.219443	-0.00486288	0.826305	0.954711	Adipose_Visceral_Omentum
Meta	ENSG00000117054.13	ACADM	0.219215	0.00702787	0.826482	0.954711	Adipose_Visceral_Omentum
Meta	ENSG00000044459.14	CNTLN	-0.219156	-0.00332204	0.826529	0.954711	Adipose_Visceral_Omentum
Meta	ENSG00000115947.13	ORC4	0.218921	0.00456009	0.826711	0.954765	Adipose_Visceral_Omentum
Meta	ENSG00000203721.6	LINC00862	-0.21859	-0.000852245	0.82697	0.954765	Adipose_Visceral_Omentum
Meta	ENSG00000134317.17	GRHL1	0.218531	0.00492178	0.827015	0.954765	Adipose_Visceral_Omentum
Meta	ENSG00000245812.2	LINC02202	0.218426	0.00568285	0.827097	0.954765	Adipose_Visceral_Omentum
Meta	ENSG00000273033.2	LINC02035	0.218148	0.0114032	0.827314	0.954792	Adipose_Visceral_Omentum
Meta	ENSG00000156253.6	RWDD2B	-0.21806	-0.00124972	0.827382	0.954792	Adipose_Visceral_Omentum
Meta	ENSG00000259616.2	RP11-507B12.2	0.217887	0.00288083	0.827517	0.954798	Adipose_Visceral_Omentum
Meta	ENSG00000124532.14	MRS2	-0.217636	-0.00307376	0.827713	0.954872	Adipose_Visceral_Omentum
Meta	ENSG00000284237.1	RP11-328D5.4	-0.216911	-0.00162046	0.828278	0.955347	Adipose_Visceral_Omentum
Meta	ENSG00000196912.12	ANKRD36B	-0.216038	-0.000910388	0.828958	0.955347	Adipose_Visceral_Omentum
Meta	ENSG00000251301.6	RP11-81H14.2	0.215924	0.00682728	0.829047	0.955347	Adipose_Visceral_Omentum
Meta	ENSG00000131023.12	LATS1	-0.215759	-0.0226545	0.829175	0.955347	Adipose_Visceral_Omentum
Meta	ENSG00000063438.16	AHRR	0.215686	0.00164893	0.829233	0.955347	Adipose_Visceral_Omentum
Meta	ENSG00000203859.9	HSD3B2	-0.215434	0.000382094	0.829429	0.955347	Adipose_Visceral_Omentum
Meta	ENSG00000011376.9	LARS2	-0.215427	-0.00181965	0.829435	0.955347	Adipose_Visceral_Omentum
Meta	ENSG00000125266.6	EFNB2	0.215409	0.00186891	0.829448	0.955347	Adipose_Visceral_Omentum
Meta	ENSG00000124802.11	EEF1E1	0.2153	0.00578041	0.829533	0.955347	Adipose_Visceral_Omentum
Meta	ENSG00000110619.17	CARS	0.215289	0.0103273	0.829542	0.955347	Adipose_Visceral_Omentum
Meta	ENSG00000038945.14	MSR1	-0.215265	-0.0079487	0.829561	0.955347	Adipose_Visceral_Omentum
Meta	ENSG00000102858.12	MGRN1	0.214918	0.0011541	0.829831	0.955401	Adipose_Visceral_Omentum
Meta	ENSG00000260097.2	SPDYE6	0.214869	0.000854816	0.829869	0.955401	Adipose_Visceral_Omentum
Meta	ENSG00000197928.10	ZNF677	0.213956	0.00464949	0.830581	0.955605	Adipose_Visceral_Omentum
Meta	ENSG00000260693.1	AC026150.8	0.213931	0.000456116	0.830601	0.955605	Adipose_Visceral_Omentum
Meta	ENSG00000250829.2	RP11-11N5.1	-0.213849	-0.00202332	0.830665	0.955605	Adipose_Visceral_Omentum
Meta	ENSG00000151151.5	IPMK	0.213739	0.0075915	0.830751	0.955605	Adipose_Visceral_Omentum
Meta	ENSG00000070601.9	FRMPD1	0.213085	0.00471425	0.831261	0.955605	Adipose_Visceral_Omentum
Meta	ENSG00000107611.14	CUBN	0.213018	0.00253781	0.831313	0.955605	Adipose_Visceral_Omentum
Meta	ENSG00000237807.3	RP11-400K9.4	0.21293	0.00934459	0.831382	0.955605	Adipose_Visceral_Omentum
Meta	ENSG00000212127.5	TAS2R14	-0.212225	-0.00116606	0.831932	0.955605	Adipose_Visceral_Omentum
Meta	ENSG00000205572.9	SERF1B	0.212197	0.00271961	0.831953	0.955605	Adipose_Visceral_Omentum
Meta	ENSG00000146243.13	IRAK1BP1	0.212115	0.00189678	0.832017	0.955605	Adipose_Visceral_Omentum
Meta	ENSG00000183733.6	FIGLA	-0.211698	-0.0019724	0.832343	0.955605	Adipose_Visceral_Omentum
Meta	ENSG00000089063.14	TMEM230	0.211688	0.00235432	0.83235	0.955605	Adipose_Visceral_Omentum
Meta	ENSG00000204152.10	TIMM23B	0.21162	0.00509313	0.832404	0.955605	Adipose_Visceral_Omentum
Meta	ENSG00000136810.12	TXN	0.211333	0.0070168	0.832628	0.955605	Adipose_Visceral_Omentum
Meta	ENSG00000038219.12	BOD1L1	0.211305	0.0027658	0.832649	0.955605	Adipose_Visceral_Omentum
Meta	ENSG00000163814.7	CDCP1	0.211285	0.00632174	0.832665	0.955605	Adipose_Visceral_Omentum
Meta	ENSG00000060709.14	RIMBP2	0.211199	0.00299381	0.832732	0.955605	Adipose_Visceral_Omentum
Meta	ENSG00000204625.10	HCG9	0.211198	0.00224905	0.832733	0.955605	Adipose_Visceral_Omentum
Meta	ENSG00000283196.1	RP4-614C10.2	-0.211112	-0.00282769	0.8328	0.955605	Adipose_Visceral_Omentum
Meta	ENSG00000146263.11	MMS22L	-0.21099	-0.00329685	0.832895	0.955605	Adipose_Visceral_Omentum
Meta	ENSG00000187753.12	C9orf153	-0.210978	-0.00232199	0.832905	0.955605	Adipose_Visceral_Omentum
Meta	ENSG00000012124.16	CD22	0.210957	0.00210448	0.832921	0.955605	Adipose_Visceral_Omentum
Meta	ENSG00000075407.18	ZNF37A	-0.210444	-0.00921493	0.833321	0.955675	Adipose_Visceral_Omentum
Meta	ENSG00000146425.10	DYNLT1	0.210282	0.00402447	0.833448	0.955675	Adipose_Visceral_Omentum
Meta	ENSG00000125726.10	CD70	-0.210263	-0.00121511	0.833462	0.955675	Adipose_Visceral_Omentum
Meta	ENSG00000254810.1	RP11-672A2.4	0.210189	0.00474996	0.83352	0.955675	Adipose_Visceral_Omentum
Meta	ENSG00000121933.18	TMIGD3	-0.210042	-0.00196756	0.833635	0.955675	Adipose_Visceral_Omentum
Meta	ENSG00000178904.18	DPY19L3	0.209818	0.0107231	0.83381	0.955726	Adipose_Visceral_Omentum
Meta	ENSG00000093010.13	COMT	0.209059	0.00730297	0.834402	0.956242	Adipose_Visceral_Omentum
Meta	ENSG00000112584.13	FAM120B	0.208676	0.00283303	0.834701	0.956242	Adipose_Visceral_Omentum
Meta	ENSG00000279873.2	LINC01126	-0.208637	-0.00808541	0.834732	0.956242	Adipose_Visceral_Omentum
Meta	ENSG00000221944.6	TIGD1	-0.208543	-0.00383203	0.834805	0.956242	Adipose_Visceral_Omentum
Meta	ENSG00000233926.1	RP11-154D17.1	-0.208403	-0.00206746	0.834914	0.956242	Adipose_Visceral_Omentum
Meta	ENSG00000242259.8	C22orf39	-0.208168	-0.00525468	0.835098	0.956302	Adipose_Visceral_Omentum
Meta	ENSG00000176136.6	MC5R	0.207749	0.00776761	0.835425	0.956528	Adipose_Visceral_Omentum
Meta	ENSG00000131236.16	CAP1	-0.207321	-0.0324049	0.835759	0.956761	Adipose_Visceral_Omentum
Meta	ENSG00000197558.11	SSPO	0.206862	0.00343569	0.836118	0.957021	Adipose_Visceral_Omentum
Meta	ENSG00000167632.14	TRAPPC9	0.2066	0.00286761	0.836323	0.957106	Adipose_Visceral_Omentum
Meta	ENSG00000227082.1	CH17-437K3.1	0.205742	0.000511206	0.836993	0.957723	Adipose_Visceral_Omentum
Meta	ENSG00000130818.11	ZNF426	0.205362	0.00221703	0.837289	0.957912	Adipose_Visceral_Omentum
Meta	ENSG00000164220.6	F2RL2	-0.204873	-0.00610431	0.837672	0.9582	Adipose_Visceral_Omentum
Meta	ENSG00000270001.1	RP11-218C14.8	-0.204528	-0.0010506	0.837941	0.958275	Adipose_Visceral_Omentum
Meta	ENSG00000281332.1	LINC00997	0.204453	0.0022151	0.837999	0.958275	Adipose_Visceral_Omentum
Meta	ENSG00000147813.15	NAPRT	-0.203924	-0.00091325	0.838413	0.95836	Adipose_Visceral_Omentum
Meta	ENSG00000250490.1	LINC02145	0.20387	0.000875839	0.838455	0.95836	Adipose_Visceral_Omentum
Meta	ENSG00000162869.15	PPP1R21	0.203855	0.00649131	0.838466	0.95836	Adipose_Visceral_Omentum
Meta	ENSG00000197323.11	TRIM33	0.203631	0.00371543	0.838642	0.958411	Adipose_Visceral_Omentum
Meta	ENSG00000137106.17	GRHPR	0.203199	0.000855044	0.83898	0.958647	Adipose_Visceral_Omentum
Meta	ENSG00000177685.16	CRACR2B	0.202786	0.00789063	0.839303	0.958763	Adipose_Visceral_Omentum
Meta	ENSG00000235407.1	CYMP-AS1	-0.202584	-0.00339898	0.83946	0.958763	Adipose_Visceral_Omentum
Meta	ENSG00000115568.15	ZNF142	0.202431	0.00755173	0.83958	0.958763	Adipose_Visceral_Omentum
Meta	ENSG00000140398.13	NEIL1	-0.202397	-0.00848799	0.839606	0.958763	Adipose_Visceral_Omentum
Meta	ENSG00000121068.13	TBX2	-0.20223	-0.00325718	0.839737	0.958763	Adipose_Visceral_Omentum
Meta	ENSG00000240654.6	C1QTNF9	0.202037	0.00405835	0.839888	0.958779	Adipose_Visceral_Omentum
Meta	ENSG00000002016.17	RAD52	-0.201877	-0.00421123	0.840013	0.958779	Adipose_Visceral_Omentum
Meta	ENSG00000129204.16	USP6	0.201393	0.00121016	0.840391	0.958801	Adipose_Visceral_Omentum
Meta	ENSG00000178685.13	PARP10	0.201148	0.0063692	0.840583	0.958801	Adipose_Visceral_Omentum
Meta	ENSG00000253710.2	ALG11	0.20106	0.00491026	0.840652	0.958801	Adipose_Visceral_Omentum
Meta	ENSG00000128510.10	CPA4	-0.200926	-0.00410252	0.840757	0.958801	Adipose_Visceral_Omentum
Meta	ENSG00000174004.5	NRROS	-0.200876	-0.00725005	0.840796	0.958801	Adipose_Visceral_Omentum
Meta	ENSG00000172731.13	LRRC20	0.200846	0.00379207	0.840819	0.958801	Adipose_Visceral_Omentum
Meta	ENSG00000172890.11	NADSYN1	-0.200483	-0.00218446	0.841103	0.958975	Adipose_Visceral_Omentum
Meta	ENSG00000154127.9	UBASH3B	-0.200222	-0.00498175	0.841307	0.959054	Adipose_Visceral_Omentum
Meta	ENSG00000272338.2	RP11-722E23.2	0.20006	0.00203023	0.841434	0.959054	Adipose_Visceral_Omentum
Meta	ENSG00000123416.15	TUBA1B	0.199522	0.00890013	0.841854	0.959264	Adipose_Visceral_Omentum
Meta	ENSG00000089639.10	GMIP	0.199337	0.00675727	0.841999	0.959264	Adipose_Visceral_Omentum
Meta	ENSG00000188313.12	PLSCR1	-0.199321	-0.00567423	0.842012	0.959264	Adipose_Visceral_Omentum
Meta	ENSG00000187535.13	IFT140	-0.198768	-0.00440112	0.842444	0.959438	Adipose_Visceral_Omentum
Meta	ENSG00000198453.12	ZNF568	-0.198494	-0.0102591	0.842659	0.959438	Adipose_Visceral_Omentum
Meta	ENSG00000152760.9	TCTEX1D1	0.198126	0.00248997	0.842946	0.959438	Adipose_Visceral_Omentum
Meta	ENSG00000184226.14	PCDH9	-0.197959	-0.00536845	0.843077	0.959438	Adipose_Visceral_Omentum
Meta	ENSG00000158856.17	DMTN	0.197817	0.00406642	0.843188	0.959438	Adipose_Visceral_Omentum
Meta	ENSG00000066136.20	NFYC	0.1978	0.0059307	0.843201	0.959438	Adipose_Visceral_Omentum
Meta	ENSG00000155096.13	AZIN1	0.197782	0.00305411	0.843215	0.959438	Adipose_Visceral_Omentum
Meta	ENSG00000178607.15	ERN1	-0.197415	-0.00594428	0.843503	0.959438	Adipose_Visceral_Omentum
Meta	ENSG00000165271.16	NOL6	0.197401	0.000352679	0.843514	0.959438	Adipose_Visceral_Omentum
Meta	ENSG00000188659.9	SAXO2	0.197328	0.0012351	0.843571	0.959438	Adipose_Visceral_Omentum
Meta	ENSG00000262223.6	RP11-1055B8.3	-0.197282	-0.00285541	0.843607	0.959438	Adipose_Visceral_Omentum
Meta	ENSG00000090339.8	ICAM1	0.196221	0.0209533	0.844438	0.960086	Adipose_Visceral_Omentum
Meta	ENSG00000133488.14	SEC14L4	-0.196217	-0.00191233	0.84444	0.960086	Adipose_Visceral_Omentum
Meta	ENSG00000106992.17	AK1	-0.19578	-0.0035648	0.844782	0.960326	Adipose_Visceral_Omentum
Meta	ENSG00000105443.13	CYTH2	0.194948	0.00329957	0.845433	0.960479	Adipose_Visceral_Omentum
Meta	ENSG00000131165.14	CHMP1A	0.194871	0.00309777	0.845494	0.960479	Adipose_Visceral_Omentum
Meta	ENSG00000134748.12	PRPF38A	0.194642	0.00293251	0.845673	0.960479	Adipose_Visceral_Omentum
Meta	ENSG00000229921.6	KIF25-AS1	-0.194503	-0.000814385	0.845782	0.960479	Adipose_Visceral_Omentum
Meta	ENSG00000078269.14	SYNJ2	0.19422	0.00136838	0.846004	0.960479	Adipose_Visceral_Omentum
Meta	ENSG00000071967.11	CYBRD1	0.19373	0.00166768	0.846388	0.960479	Adipose_Visceral_Omentum
Meta	ENSG00000213390.10	ARHGAP19	-0.193594	-0.00331103	0.846494	0.960479	Adipose_Visceral_Omentum
Meta	ENSG00000109832.13	DDX25	0.19352	0.000786916	0.846552	0.960479	Adipose_Visceral_Omentum
Meta	ENSG00000083544.13	TDRD3	0.193322	-0.00101636	0.846707	0.960479	Adipose_Visceral_Omentum
Meta	ENSG00000277972.1	CISD3	0.193195	0.018357	0.846806	0.960479	Adipose_Visceral_Omentum
Meta	ENSG00000278175.3	GLIDR	0.193167	-0.00316754	0.846828	0.960479	Adipose_Visceral_Omentum
Meta	ENSG00000204540.10	PSORS1C1	-0.193131	-0.000645845	0.846857	0.960479	Adipose_Visceral_Omentum
Meta	ENSG00000165138.17	ANKS6	-0.192948	-0.00729859	0.847	0.960479	Adipose_Visceral_Omentum
Meta	ENSG00000253434.5	RP11-1101K5.1	0.192945	-0.00414016	0.847002	0.960479	Adipose_Visceral_Omentum
Meta	ENSG00000156802.12	ATAD2	0.192308	0.00161448	0.847501	0.960479	Adipose_Visceral_Omentum
Meta	ENSG00000109180.14	OCIAD1	-0.192071	-0.00225922	0.847687	0.960479	Adipose_Visceral_Omentum
Meta	ENSG00000181894.14	ZNF329	0.192039	0.00222817	0.847712	0.960479	Adipose_Visceral_Omentum
Meta	ENSG00000248174.5	RP11-148L24.1	0.191948	0.000845116	0.847783	0.960479	Adipose_Visceral_Omentum
Meta	ENSG00000267368.1	UPK3BL	-0.191757	-0.000996238	0.847933	0.960479	Adipose_Visceral_Omentum
Meta	ENSG00000152669.8	CCNO	-0.191525	-0.00473657	0.848114	0.960479	Adipose_Visceral_Omentum
Meta	ENSG00000085231.13	AK6	0.191501	0.00402679	0.848133	0.960479	Adipose_Visceral_Omentum
Meta	ENSG00000064886.13	CHI3L2	-0.191313	-0.00274912	0.84828	0.960479	Adipose_Visceral_Omentum
Meta	ENSG00000183423.11	LRIT3	-0.190996	-0.00253698	0.848529	0.960479	Adipose_Visceral_Omentum
Meta	ENSG00000148935.10	GAS2	-0.19098	-0.00139894	0.848541	0.960479	Adipose_Visceral_Omentum
Meta	ENSG00000161267.11	BDH1	0.190781	0.0046631	0.848697	0.960479	Adipose_Visceral_Omentum
Meta	ENSG00000170381.12	SEMA3E	-0.190687	-0.00134959	0.848771	0.960479	Adipose_Visceral_Omentum
Meta	ENSG00000198715.11	GLMP	-0.190408	-0.000891392	0.848989	0.960479	Adipose_Visceral_Omentum
Meta	ENSG00000105376.4	ICAM5	0.190216	0.00194891	0.84914	0.960479	Adipose_Visceral_Omentum
Meta	ENSG00000253688.2	RP11-567J20.2	0.19017	0.00123047	0.849176	0.960479	Adipose_Visceral_Omentum
Meta	ENSG00000143878.9	RHOB	0.190139	0.0109465	0.8492	0.960479	Adipose_Visceral_Omentum
Meta	ENSG00000181798.2	LINC00471	-0.1901	-0.00122238	0.849231	0.960479	Adipose_Visceral_Omentum
Meta	ENSG00000221963.5	APOL6	-0.189926	-0.00395088	0.849367	0.960479	Adipose_Visceral_Omentum
Meta	ENSG00000215421.9	ZNF407	-0.189919	-0.00608571	0.849373	0.960479	Adipose_Visceral_Omentum
Meta	ENSG00000005243.9	COPZ2	-0.189873	-0.00127204	0.849409	0.960479	Adipose_Visceral_Omentum
Meta	ENSG00000149218.4	ENDOD1	0.18974	0.00174474	0.849513	0.960479	Adipose_Visceral_Omentum
Meta	ENSG00000249365.1	RP11-508M8.1	-0.188912	-0.00340785	0.850162	0.961064	Adipose_Visceral_Omentum
Meta	ENSG00000105568.17	PPP2R1A	0.188435	0.00859084	0.850536	0.961165	Adipose_Visceral_Omentum
Meta	ENSG00000281162.2	LINC01127	0.188054	0.000524378	0.850834	0.961165	Adipose_Visceral_Omentum
Meta	ENSG00000129480.12	DTD2	0.187849	0.00219449	0.850995	0.961165	Adipose_Visceral_Omentum
Meta	ENSG00000111647.12	UHRF1BP1L	0.187773	0.012925	0.851055	0.961165	Adipose_Visceral_Omentum
Meta	ENSG00000030419.16	IKZF2	0.18772	0.00248517	0.851096	0.961165	Adipose_Visceral_Omentum
Meta	ENSG00000182400.14	TRAPPC6B	0.187086	0.00531568	0.851593	0.961165	Adipose_Visceral_Omentum
Meta	ENSG00000110851.11	PRDM4	0.186966	0.00275369	0.851687	0.961165	Adipose_Visceral_Omentum
Meta	ENSG00000143149.12	ALDH9A1	0.186946	0.00521661	0.851703	0.961165	Adipose_Visceral_Omentum
Meta	ENSG00000018189.12	RUFY3	-0.186881	-0.00254483	0.851754	0.961165	Adipose_Visceral_Omentum
Meta	ENSG00000212719.10	C17orf51	0.186805	0.00463264	0.851814	0.961165	Adipose_Visceral_Omentum
Meta	ENSG00000236682.1	AC068282.3	-0.186715	-0.00055115	0.851884	0.961165	Adipose_Visceral_Omentum
Meta	ENSG00000268912.1	CTD-2619J13.17	-0.186681	-0.00173843	0.851911	0.961165	Adipose_Visceral_Omentum
Meta	ENSG00000164024.11	METAP1	0.186619	0.006675	0.85196	0.961165	Adipose_Visceral_Omentum
Meta	ENSG00000112769.18	LAMA4	-0.185706	-0.00401721	0.852675	0.961667	Adipose_Visceral_Omentum
Meta	ENSG00000107679.14	PLEKHA1	-0.185672	-0.00474882	0.852702	0.961667	Adipose_Visceral_Omentum
Meta	ENSG00000101115.12	SALL4	-0.185346	-0.000892544	0.852957	0.961667	Adipose_Visceral_Omentum
Meta	ENSG00000116288.12	PARK7	0.185331	0.00433771	0.85297	0.961667	Adipose_Visceral_Omentum
Meta	ENSG00000104738.16	MCM4	-0.185213	-0.00328364	0.853062	0.961667	Adipose_Visceral_Omentum
Meta	ENSG00000116898.11	MRPS15	-0.184907	-0.0110346	0.853302	0.961774	Adipose_Visceral_Omentum
Meta	ENSG00000261652.2	C15orf65	-0.184742	-0.00284312	0.853431	0.961774	Adipose_Visceral_Omentum
Meta	ENSG00000110169.10	HPX	0.184589	0.00391024	0.853552	0.961774	Adipose_Visceral_Omentum
Meta	ENSG00000166405.14	RIC3	0.184246	0.00302497	0.853821	0.9618	Adipose_Visceral_Omentum
Meta	ENSG00000174780.15	SRP72	0.184152	0.00221621	0.853894	0.9618	Adipose_Visceral_Omentum
Meta	ENSG00000118407.14	FILIP1	-0.183996	-0.00576835	0.854017	0.9618	Adipose_Visceral_Omentum
Meta	ENSG00000155324.9	GRAMD3	0.183707	0.00246051	0.854243	0.9618	Adipose_Visceral_Omentum
Meta	ENSG00000177595.17	PIDD1	0.18365	0.00157157	0.854288	0.9618	Adipose_Visceral_Omentum
Meta	ENSG00000116962.14	NID1	-0.183553	-0.00510137	0.854364	0.9618	Adipose_Visceral_Omentum
Meta	ENSG00000145041.15	DCAF1	-0.183053	-0.0130133	0.854756	0.96202	Adipose_Visceral_Omentum
Meta	ENSG00000237989.1	LINC01679	0.18297	0.00586638	0.854822	0.96202	Adipose_Visceral_Omentum
Meta	ENSG00000253214.1	RP11-1149M10.2	-0.182557	-0.00235832	0.855146	0.962236	Adipose_Visceral_Omentum
Meta	ENSG00000172638.12	EFEMP2	-0.181763	-0.0134266	0.855769	0.962698	Adipose_Visceral_Omentum
Meta	ENSG00000244041.7	LINC01011	-0.181699	-0.00318825	0.855819	0.962698	Adipose_Visceral_Omentum
Meta	ENSG00000038002.8	AGA	-0.18125	-0.000868266	0.856171	0.962724	Adipose_Visceral_Omentum
Meta	ENSG00000070778.12	PTPN21	-0.180877	-0.00445763	0.856464	0.962724	Adipose_Visceral_Omentum
Meta	ENSG00000197128.11	ZNF772	-0.180822	-0.000806603	0.856507	0.962724	Adipose_Visceral_Omentum
Meta	ENSG00000159648.11	TEPP	0.180796	0.00132313	0.856528	0.962724	Adipose_Visceral_Omentum
Meta	ENSG00000123159.15	GIPC1	-0.180627	-0.00434472	0.85666	0.962724	Adipose_Visceral_Omentum
Meta	ENSG00000214413.7	BBIP1	0.180133	0.00387852	0.857048	0.962724	Adipose_Visceral_Omentum
Meta	ENSG00000197816.13	CCDC180	-0.180114	-0.00173788	0.857063	0.962724	Adipose_Visceral_Omentum
Meta	ENSG00000066455.12	GOLGA5	0.180075	0.00369488	0.857093	0.962724	Adipose_Visceral_Omentum
Meta	ENSG00000189292.15	ALKAL2	0.179999	0.0044974	0.857154	0.962724	Adipose_Visceral_Omentum
Meta	ENSG00000122678.16	POLM	0.179993	0.00143425	0.857158	0.962724	Adipose_Visceral_Omentum
Meta	ENSG00000163961.4	RNF168	-0.179455	-0.00486544	0.85758	0.96305	Adipose_Visceral_Omentum
Meta	ENSG00000119509.12	INVS	-0.179017	-0.00157442	0.857925	0.963177	Adipose_Visceral_Omentum
Meta	ENSG00000082684.14	SEMA5B	-0.178975	0.00103341	0.857957	0.963177	Adipose_Visceral_Omentum
Meta	ENSG00000175985.9	PLEKHD1	0.177844	0.00236969	0.858845	0.963552	Adipose_Visceral_Omentum
Meta	ENSG00000188086.13	PRSS45	-0.17779	-0.00114045	0.858888	0.963552	Adipose_Visceral_Omentum
Meta	ENSG00000186716.20	BCR	0.177623	0.00259336	0.859019	0.963552	Adipose_Visceral_Omentum
Meta	ENSG00000250075.5	RP11-584P21.2	-0.177541	-0.00123638	0.859083	0.963552	Adipose_Visceral_Omentum
Meta	ENSG00000213085.9	CFAP45	0.177406	0.00306727	0.85919	0.963552	Adipose_Visceral_Omentum
Meta	ENSG00000163687.13	DNASE1L3	0.176782	0.00172267	0.859679	0.963552	Adipose_Visceral_Omentum
Meta	ENSG00000169946.13	ZFPM2	0.176747	0.00691236	0.859707	0.963552	Adipose_Visceral_Omentum
Meta	ENSG00000163743.13	RCHY1	-0.176663	-0.00217824	0.859773	0.963552	Adipose_Visceral_Omentum
Meta	ENSG00000144043.11	TEX261	-0.176621	-0.00473814	0.859806	0.963552	Adipose_Visceral_Omentum
Meta	ENSG00000128313.2	APOL5	0.176608	0.00708588	0.859817	0.963552	Adipose_Visceral_Omentum
Meta	ENSG00000171703.16	TCEA2	-0.176545	-0.00721202	0.859865	0.963552	Adipose_Visceral_Omentum
Meta	ENSG00000124171.8	PARD6B	-0.176537	-0.00713542	0.859872	0.963552	Adipose_Visceral_Omentum
Meta	ENSG00000153291.15	SLC25A27	-0.176183	-0.000914732	0.86015	0.963716	Adipose_Visceral_Omentum
Meta	ENSG00000139921.12	TMX1	-0.175775	-0.00185408	0.86047	0.963748	Adipose_Visceral_Omentum
Meta	ENSG00000103356.15	EARS2	-0.175662	-0.00362704	0.86056	0.963748	Adipose_Visceral_Omentum
Meta	ENSG00000164197.11	RNF180	0.175492	0.00237327	0.860693	0.963748	Adipose_Visceral_Omentum
Meta	ENSG00000142794.18	NBPF3	-0.175476	-0.000439713	0.860705	0.963748	Adipose_Visceral_Omentum
Meta	ENSG00000141012.12	GALNS	-0.174906	-0.00203097	0.861154	0.963869	Adipose_Visceral_Omentum
Meta	ENSG00000107104.18	KANK1	-0.174829	-0.00629267	0.861214	0.963869	Adipose_Visceral_Omentum
Meta	ENSG00000101654.17	RNMT	-0.174818	-0.00415978	0.861223	0.963869	Adipose_Visceral_Omentum
Meta	ENSG00000100298.15	APOBEC3H	-0.173848	-0.00284553	0.861985	0.963869	Adipose_Visceral_Omentum
Meta	ENSG00000205177.6	C11orf91	-0.173845	-0.00523167	0.861987	0.963869	Adipose_Visceral_Omentum
Meta	ENSG00000241484.9	ARHGAP8	0.1738	0.00304164	0.862023	0.963869	Adipose_Visceral_Omentum
Meta	ENSG00000160951.3	PTGER1	-0.173468	-0.00321461	0.862284	0.963869	Adipose_Visceral_Omentum
Meta	ENSG00000177932.6	ZNF354C	-0.173428	-0.0104457	0.862315	0.963869	Adipose_Visceral_Omentum
Meta	ENSG00000057704.12	TMCC3	-0.17335	-0.00550927	0.862376	0.963869	Adipose_Visceral_Omentum
Meta	ENSG00000168394.10	TAP1	-0.173277	-0.00463863	0.862433	0.963869	Adipose_Visceral_Omentum
Meta	ENSG00000174808.11	BTC	-0.173167	-0.00230531	0.86252	0.963869	Adipose_Visceral_Omentum
Meta	ENSG00000176393.10	RNPEP	-0.173153	-0.00529777	0.862531	0.963869	Adipose_Visceral_Omentum
Meta	ENSG00000106780.8	MEGF9	-0.173043	-0.00185029	0.862618	0.963869	Adipose_Visceral_Omentum
Meta	ENSG00000095713.13	CRTAC1	0.172831	0.00116527	0.862784	0.963869	Adipose_Visceral_Omentum
Meta	ENSG00000099256.18	PRTFDC1	-0.172823	-0.013643	0.86279	0.963869	Adipose_Visceral_Omentum
Meta	ENSG00000254415.3	SIGLEC14	0.171951	0.00125146	0.863476	0.964358	Adipose_Visceral_Omentum
Meta	ENSG00000226816.2	AC005082.12	-0.17179	-0.00119063	0.863602	0.964358	Adipose_Visceral_Omentum
Meta	ENSG00000173852.14	DPY19L1	0.171763	0.00640795	0.863624	0.964358	Adipose_Visceral_Omentum
Meta	ENSG00000111834.12	RSPH4A	-0.170979	-8.11468e-05	0.864241	0.964361	Adipose_Visceral_Omentum
Meta	ENSG00000174136.11	RGMB	-0.170923	-0.00734174	0.864285	0.964361	Adipose_Visceral_Omentum
Meta	ENSG00000237753.1	AC079922.3	0.170567	0.000927188	0.864564	0.964361	Adipose_Visceral_Omentum
Meta	ENSG00000033011.11	ALG1	-0.170405	-0.00790838	0.864692	0.964361	Adipose_Visceral_Omentum
Meta	ENSG00000254054.2	RP11-156K13.3	-0.170132	0.000869972	0.864906	0.964361	Adipose_Visceral_Omentum
Meta	ENSG00000228696.8	ARL17B	-0.170098	0.000188777	0.864933	0.964361	Adipose_Visceral_Omentum
Meta	ENSG00000126251.6	GPR42	0.169951	0.00106843	0.865049	0.964361	Adipose_Visceral_Omentum
Meta	ENSG00000177646.18	ACAD9	-0.169896	-0.00117515	0.865092	0.964361	Adipose_Visceral_Omentum
Meta	ENSG00000260517.2	RP11-426C22.5	0.169868	0.00372955	0.865114	0.964361	Adipose_Visceral_Omentum
Meta	ENSG00000176222.8	ZNF404	-0.169697	-0.00209969	0.865248	0.964361	Adipose_Visceral_Omentum
Meta	ENSG00000152484.13	USP12	0.16965	0.000984826	0.865286	0.964361	Adipose_Visceral_Omentum
Meta	ENSG00000179750.15	APOBEC3B	-0.169582	-0.00234848	0.865339	0.964361	Adipose_Visceral_Omentum
Meta	ENSG00000120647.9	CCDC77	0.16958	0.00223835	0.86534	0.964361	Adipose_Visceral_Omentum
Meta	ENSG00000135899.17	SP110	-0.16895	-0.00338959	0.865836	0.964626	Adipose_Visceral_Omentum
Meta	ENSG00000158560.14	DYNC1I1	0.168942	0.00159708	0.865842	0.964626	Adipose_Visceral_Omentum
Meta	ENSG00000181781.9	ODF3L2	0.168272	0.00267114	0.866369	0.964932	Adipose_Visceral_Omentum
Meta	ENSG00000047188.15	YTHDC2	0.167762	-0.000135083	0.86677	0.964932	Adipose_Visceral_Omentum
Meta	ENSG00000258711.2	RP11-218E20.3	-0.167404	-0.00262493	0.867052	0.964932	Adipose_Visceral_Omentum
Meta	ENSG00000073754.5	CD5L	0.167377	0.00306042	0.867074	0.964932	Adipose_Visceral_Omentum
Meta	ENSG00000179115.10	FARSA	-0.167292	-0.000652094	0.86714	0.964932	Adipose_Visceral_Omentum
Meta	ENSG00000111405.8	ENDOU	-0.167205	-0.00418994	0.867208	0.964932	Adipose_Visceral_Omentum
Meta	ENSG00000204427.11	ABHD16A	-0.16688	0.00196277	0.867465	0.964932	Adipose_Visceral_Omentum
Meta	ENSG00000187742.14	SECISBP2	-0.16684	-0.00687341	0.867496	0.964932	Adipose_Visceral_Omentum
Meta	ENSG00000100024.14	UPB1	0.166816	0.00179937	0.867514	0.964932	Adipose_Visceral_Omentum
Meta	ENSG00000140265.12	ZSCAN29	0.166619	0.00289494	0.86767	0.964932	Adipose_Visceral_Omentum
Meta	ENSG00000196313.11	POM121	0.166437	0.00184408	0.867813	0.964932	Adipose_Visceral_Omentum
Meta	ENSG00000249846.6	LINC02021	0.166432	0.00166727	0.867817	0.964932	Adipose_Visceral_Omentum
Meta	ENSG00000283766.1	AC141930.3	0.166413	0.00219511	0.867832	0.964932	Adipose_Visceral_Omentum
Meta	ENSG00000156269.4	NAA11	-0.165954	-0.000390609	0.868193	0.965067	Adipose_Visceral_Omentum
Meta	ENSG00000273203.1	AC006946.16	0.165789	0.00320419	0.868323	0.965067	Adipose_Visceral_Omentum
Meta	ENSG00000119950.20	MXI1	0.165617	0.00986713	0.868459	0.965067	Adipose_Visceral_Omentum
Meta	ENSG00000156232.7	WHAMM	-0.165488	-0.000740564	0.86856	0.965067	Adipose_Visceral_Omentum
Meta	ENSG00000007202.14	KIAA0100	-0.165421	-0.00905232	0.868613	0.965067	Adipose_Visceral_Omentum
Meta	ENSG00000070366.13	SMG6	-0.165223	0.00089127	0.868769	0.965093	Adipose_Visceral_Omentum
Meta	ENSG00000055332.16	EIF2AK2	-0.164762	-0.00403677	0.869132	0.965231	Adipose_Visceral_Omentum
Meta	ENSG00000100225.17	FBXO7	-0.16473	-0.00243875	0.869156	0.965231	Adipose_Visceral_Omentum
Meta	ENSG00000232677.6	LINC00665	-0.163955	-0.00180624	0.869767	0.965762	Adipose_Visceral_Omentum
Meta	ENSG00000197345.12	MRPL21	0.163525	0.000792624	0.870105	0.965991	Adipose_Visceral_Omentum
Meta	ENSG00000121410.11	A1BG	0.163281	0.00173567	0.870298	0.966058	Adipose_Visceral_Omentum
Meta	ENSG00000231925.11	TAPBP	-0.162612	-0.00241856	0.870824	0.966186	Adipose_Visceral_Omentum
Meta	ENSG00000263063.1	RP11-388C12.1	-0.162513	-0.000834685	0.870902	0.966186	Adipose_Visceral_Omentum
Meta	ENSG00000274897.2	PANO1	-0.162488	-0.00363584	0.870921	0.966186	Adipose_Visceral_Omentum
Meta	ENSG00000179698.13	WDR97	-0.162318	-0.000542951	0.871056	0.966186	Adipose_Visceral_Omentum
Meta	ENSG00000255837.1	TAS2R20	-0.162038	-0.00157692	0.871276	0.966186	Adipose_Visceral_Omentum
Meta	ENSG00000090539.15	CHRD	0.162007	0.023731	0.8713	0.966186	Adipose_Visceral_Omentum
Meta	ENSG00000188878.19	FBF1	-0.161849	-0.00156312	0.871425	0.966186	Adipose_Visceral_Omentum
Meta	ENSG00000272369.1	RP11-446N19.1	0.161564	0.00124851	0.871649	0.966186	Adipose_Visceral_Omentum
Meta	ENSG00000129467.13	ADCY4	-0.161454	-0.00144345	0.871735	0.966186	Adipose_Visceral_Omentum
Meta	ENSG00000149115.13	TNKS1BP1	-0.16129	0.000500751	0.871865	0.966186	Adipose_Visceral_Omentum
Meta	ENSG00000145014.17	TMEM44	0.161288	0.00822195	0.871866	0.966186	Adipose_Visceral_Omentum
Meta	ENSG00000197782.14	ZNF780A	0.160903	0.00115057	0.87217	0.966195	Adipose_Visceral_Omentum
Meta	ENSG00000175137.10	SH3BP5L	0.160819	0.00287169	0.872236	0.966195	Adipose_Visceral_Omentum
Meta	ENSG00000143036.16	SLC44A3	-0.160776	-0.000471412	0.87227	0.966195	Adipose_Visceral_Omentum
Meta	ENSG00000139725.7	RHOF	0.160357	0.004464	0.8726	0.966414	Adipose_Visceral_Omentum
Meta	ENSG00000151322.18	NPAS3	-0.159679	-0.00307046	0.873134	0.966859	Adipose_Visceral_Omentum
Meta	ENSG00000144959.9	NCEH1	0.159246	0.00290806	0.873475	0.966916	Adipose_Visceral_Omentum
Meta	ENSG00000166716.9	ZNF592	-0.158872	-0.00432161	0.87377	0.966916	Adipose_Visceral_Omentum
Meta	ENSG00000272755.1	RP11-326G21.1	0.15862	0.00166447	0.873969	0.966916	Adipose_Visceral_Omentum
Meta	ENSG00000169220.17	RGS14	-0.158376	-0.00261698	0.874161	0.966916	Adipose_Visceral_Omentum
Meta	ENSG00000136938.8	ANP32B	-0.158322	-0.0032679	0.874203	0.966916	Adipose_Visceral_Omentum
Meta	ENSG00000125731.12	SH2D3A	0.158292	0.00121387	0.874227	0.966916	Adipose_Visceral_Omentum
Meta	ENSG00000136052.9	SLC41A2	0.158253	0.00462519	0.874258	0.966916	Adipose_Visceral_Omentum
Meta	ENSG00000274265.4	CH17-189H20.1	0.158089	0.00134617	0.874387	0.966916	Adipose_Visceral_Omentum
Meta	ENSG00000205978.5	NYNRIN	0.158002	0.00538824	0.874455	0.966916	Adipose_Visceral_Omentum
Meta	ENSG00000116396.14	KCNC4	0.157936	0.00249784	0.874508	0.966916	Adipose_Visceral_Omentum
Meta	ENSG00000112357.12	PEX7	-0.157315	-0.00106834	0.874997	0.96731	Adipose_Visceral_Omentum
Meta	ENSG00000130876.11	SLC7A10	-0.156549	-0.00885513	0.8756	0.96781	Adipose_Visceral_Omentum
Meta	ENSG00000272983.1	RP11-508N22.12	0.15618	0.00183443	0.875891	0.96781	Adipose_Visceral_Omentum
Meta	ENSG00000114378.16	HYAL1	0.15613	0.00453272	0.875931	0.96781	Adipose_Visceral_Omentum
Meta	ENSG00000278845.4	MRPL45	0.156069	0.0390659	0.875978	0.96781	Adipose_Visceral_Omentum
Meta	ENSG00000105355.8	PLIN3	0.155791	0.00252628	0.876197	0.967906	Adipose_Visceral_Omentum
Meta	ENSG00000132823.10	OSER1	-0.155228	-0.00558907	0.876642	0.968179	Adipose_Visceral_Omentum
Meta	ENSG00000128699.13	ORMDL1	-0.155143	-0.00159301	0.876709	0.968179	Adipose_Visceral_Omentum
Meta	ENSG00000132740.8	IGHMBP2	-0.154281	-0.000588977	0.877389	0.968295	Adipose_Visceral_Omentum
Meta	ENSG00000101150.17	TPD52L2	0.153821	0.00148067	0.877751	0.968295	Adipose_Visceral_Omentum
Meta	ENSG00000256250.1	RP11-989F5.1	0.15375	0.000638236	0.877807	0.968295	Adipose_Visceral_Omentum
Meta	ENSG00000163694.14	RBM47	0.153725	0.00713637	0.877826	0.968295	Adipose_Visceral_Omentum
Meta	ENSG00000135093.12	USP30	0.153719	0.00681892	0.877831	0.968295	Adipose_Visceral_Omentum
Meta	ENSG00000178026.12	LRRC75B	-0.153509	-0.00289516	0.877997	0.968295	Adipose_Visceral_Omentum
Meta	ENSG00000278266.1	RP11-575F12.3	0.153401	0.00171294	0.878082	0.968295	Adipose_Visceral_Omentum
Meta	ENSG00000067369.13	TP53BP1	0.153274	0.00238969	0.878183	0.968295	Adipose_Visceral_Omentum
Meta	ENSG00000160948.13	VPS28	-0.153221	-0.000906761	0.878224	0.968295	Adipose_Visceral_Omentum
Meta	ENSG00000197410.12	DCHS2	-0.152886	-0.00326902	0.878488	0.968295	Adipose_Visceral_Omentum
Meta	ENSG00000279968.1	GVQW2	0.15277	0.000735413	0.87858	0.968295	Adipose_Visceral_Omentum
Meta	ENSG00000145715.14	RASA1	-0.152679	-0.00168917	0.878651	0.968295	Adipose_Visceral_Omentum
Meta	ENSG00000143512.12	HHIPL2	-0.152398	-0.00153973	0.878873	0.968295	Adipose_Visceral_Omentum
Meta	ENSG00000198040.10	ZNF84	-0.151977	-0.00514401	0.879205	0.968295	Adipose_Visceral_Omentum
Meta	ENSG00000185100.10	ADSSL1	0.151858	0.00102991	0.879299	0.968295	Adipose_Visceral_Omentum
Meta	ENSG00000104969.9	SGTA	-0.15171	-0.00390859	0.879416	0.968295	Adipose_Visceral_Omentum
Meta	ENSG00000100196.10	KDELR3	-0.15171	-0.00127606	0.879416	0.968295	Adipose_Visceral_Omentum
Meta	ENSG00000112759.16	SLC29A1	-0.151688	-0.00107135	0.879433	0.968295	Adipose_Visceral_Omentum
Meta	ENSG00000248746.5	ACTN3	-0.151613	-0.000862875	0.879492	0.968295	Adipose_Visceral_Omentum
Meta	ENSG00000127481.14	UBR4	-0.151578	-0.00204867	0.87952	0.968295	Adipose_Visceral_Omentum
Meta	ENSG00000185272.13	RBM11	0.151483	0.00516531	0.879594	0.968295	Adipose_Visceral_Omentum
Meta	ENSG00000231852.6	CYP21A2	0.150565	0.00230158	0.880319	0.968818	Adipose_Visceral_Omentum
Meta	ENSG00000135845.9	PIGC	0.150546	0.00395327	0.880334	0.968818	Adipose_Visceral_Omentum
Meta	ENSG00000203867.7	RBM20	-0.150367	-0.0023208	0.880475	0.968828	Adipose_Visceral_Omentum
Meta	ENSG00000168884.14	TNIP2	-0.149027	-0.0148044	0.881532	0.969611	Adipose_Visceral_Omentum
Meta	ENSG00000225978.3	HAR1A	0.148939	0.00071488	0.881601	0.969611	Adipose_Visceral_Omentum
Meta	ENSG00000268205.1	CTC-444N24.11	0.148823	0.0040517	0.881693	0.969611	Adipose_Visceral_Omentum
Meta	ENSG00000163596.16	ICA1L	0.148658	0.0102438	0.881824	0.969611	Adipose_Visceral_Omentum
Meta	ENSG00000120451.10	SNX19	0.148453	0.00180496	0.881985	0.969611	Adipose_Visceral_Omentum
Meta	ENSG00000119139.17	TJP2	0.148269	0.00466353	0.88213	0.969611	Adipose_Visceral_Omentum
Meta	ENSG00000273173.5	SNURF	0.148178	0.00915311	0.882203	0.969611	Adipose_Visceral_Omentum
Meta	ENSG00000109472.13	CPE	0.148061	0.0024415	0.882294	0.969611	Adipose_Visceral_Omentum
Meta	ENSG00000103199.13	ZNF500	0.147684	0.00107842	0.882592	0.969611	Adipose_Visceral_Omentum
Meta	ENSG00000224934.2	RP11-441O15.3	0.147628	0.0063368	0.882637	0.969611	Adipose_Visceral_Omentum
Meta	ENSG00000176396.10	EID2	-0.147578	-0.00641795	0.882676	0.969611	Adipose_Visceral_Omentum
Meta	ENSG00000204267.13	TAP2	-0.147248	-0.00224437	0.882936	0.969611	Adipose_Visceral_Omentum
Meta	ENSG00000159640.15	ACE	-0.147222	-0.00578571	0.882957	0.969611	Adipose_Visceral_Omentum
Meta	ENSG00000164941.13	INTS8	0.146928	0.00447549	0.883189	0.969611	Adipose_Visceral_Omentum
Meta	ENSG00000177839.6	PCDHB9	-0.14662	-0.00190487	0.883432	0.969611	Adipose_Visceral_Omentum
Meta	ENSG00000197191.4	CYSRT1	-0.146568	0.000414478	0.883473	0.969611	Adipose_Visceral_Omentum
Meta	ENSG00000137218.10	FRS3	-0.146521	-0.00219556	0.88351	0.969611	Adipose_Visceral_Omentum
Meta	ENSG00000130595.17	TNNT3	-0.146379	-0.00238673	0.883622	0.969611	Adipose_Visceral_Omentum
Meta	ENSG00000145476.15	CYP4V2	0.146251	-1.03115e-07	0.883723	0.969611	Adipose_Visceral_Omentum
Meta	ENSG00000132819.16	RBM38	0.1461	0.000404465	0.883842	0.969611	Adipose_Visceral_Omentum
Meta	ENSG00000231246.1	RP5-965F6.2	0.145878	0.000295573	0.884018	0.969611	Adipose_Visceral_Omentum
Meta	ENSG00000135596.17	MICAL1	0.145549	0.00194513	0.884277	0.969611	Adipose_Visceral_Omentum
Meta	ENSG00000117748.9	RPA2	0.145499	0.000912745	0.884317	0.969611	Adipose_Visceral_Omentum
Meta	ENSG00000181001.1	OR52N1	-0.145433	-0.00129154	0.884369	0.969611	Adipose_Visceral_Omentum
Meta	ENSG00000100342.20	APOL1	-0.144909	-0.0021678	0.884783	0.969813	Adipose_Visceral_Omentum
Meta	ENSG00000170113.15	NIPA1	-0.144864	-0.00385764	0.884818	0.969813	Adipose_Visceral_Omentum
Meta	ENSG00000165895.17	ARHGAP42	-0.144244	0.00038652	0.885307	0.969963	Adipose_Visceral_Omentum
Meta	ENSG00000086288.11	NME8	-0.144086	-0.00382296	0.885432	0.969963	Adipose_Visceral_Omentum
Meta	ENSG00000176049.15	JAKMIP2	-0.144029	-0.00517122	0.885477	0.969963	Adipose_Visceral_Omentum
Meta	ENSG00000237693.4	IRGM	0.143869	0.00107919	0.885604	0.969963	Adipose_Visceral_Omentum
Meta	ENSG00000168610.14	STAT3	0.143843	0.0282834	0.885624	0.969963	Adipose_Visceral_Omentum
Meta	ENSG00000259847.1	LINC02126	0.143682	0.00262877	0.885751	0.969963	Adipose_Visceral_Omentum
Meta	ENSG00000197043.13	ANXA6	-0.143325	-0.00565048	0.886034	0.969968	Adipose_Visceral_Omentum
Meta	ENSG00000158286.12	RNF207	-0.143228	-0.00443546	0.88611	0.969968	Adipose_Visceral_Omentum
Meta	ENSG00000177000.10	MTHFR	-0.143035	0.00347219	0.886262	0.969968	Adipose_Visceral_Omentum
Meta	ENSG00000108654.13	DDX5	-0.143006	-0.00517476	0.886286	0.969968	Adipose_Visceral_Omentum
Meta	ENSG00000135506.15	OS9	-0.142415	-0.0055832	0.886753	0.970289	Adipose_Visceral_Omentum
Meta	ENSG00000271216.1	LINC01050	0.142071	0.00910722	0.887024	0.970289	Adipose_Visceral_Omentum
Meta	ENSG00000174332.5	GLIS1	-0.141943	-0.00453551	0.887125	0.970289	Adipose_Visceral_Omentum
Meta	ENSG00000134470.20	IL15RA	-0.141615	-0.00145178	0.887384	0.970289	Adipose_Visceral_Omentum
Meta	ENSG00000168631.12	DPCR1	0.141413	0.00022934	0.887544	0.970289	Adipose_Visceral_Omentum
Meta	ENSG00000154889.16	MPPE1	0.141337	0.00156223	0.887604	0.970289	Adipose_Visceral_Omentum
Meta	ENSG00000135972.8	MRPS9	-0.141167	-0.00130728	0.887738	0.970289	Adipose_Visceral_Omentum
Meta	ENSG00000159917.15	ZNF235	-0.141125	-0.00611241	0.887772	0.970289	Adipose_Visceral_Omentum
Meta	ENSG00000159461.14	AMFR	-0.140772	-0.0127672	0.88805	0.970289	Adipose_Visceral_Omentum
Meta	ENSG00000173597.8	SULT1B1	0.140763	0.0016242	0.888058	0.970289	Adipose_Visceral_Omentum
Meta	ENSG00000162882.14	HAAO	-0.140541	-0.00187908	0.888233	0.970289	Adipose_Visceral_Omentum
Meta	ENSG00000175344.17	CHRNA7	-0.140401	-0.000982	0.888343	0.970289	Adipose_Visceral_Omentum
Meta	ENSG00000073008.14	PVR	0.140274	0.0107779	0.888443	0.970289	Adipose_Visceral_Omentum
Meta	ENSG00000131626.16	PPFIA1	-0.14	-0.00130586	0.88866	0.970289	Adipose_Visceral_Omentum
Meta	ENSG00000103528.16	SYT17	-0.139968	0.00236182	0.888686	0.970289	Adipose_Visceral_Omentum
Meta	ENSG00000162366.7	PDZK1IP1	0.139895	0.000422706	0.888743	0.970289	Adipose_Visceral_Omentum
Meta	ENSG00000128482.15	RNF112	0.139779	0.00135665	0.888835	0.970289	Adipose_Visceral_Omentum
Meta	ENSG00000187862.11	TTC24	-0.138788	-0.00149516	0.889618	0.970999	Adipose_Visceral_Omentum
Meta	ENSG00000254333.1	NDST1-AS1	0.138339	0.000914038	0.889973	0.971241	Adipose_Visceral_Omentum
Meta	ENSG00000241837.6	ATP5O	-0.137766	-0.00677118	0.890426	0.97125	Adipose_Visceral_Omentum
Meta	ENSG00000014164.6	ZC3H3	0.137764	0.000397224	0.890427	0.97125	Adipose_Visceral_Omentum
Meta	ENSG00000251369.8	ZNF550	0.137746	0.00233018	0.890441	0.97125	Adipose_Visceral_Omentum
Meta	ENSG00000145824.12	CXCL14	0.137657	0.0032912	0.890511	0.97125	Adipose_Visceral_Omentum
Meta	ENSG00000100592.15	DAAM1	-0.13722	-0.00366509	0.890857	0.97128	Adipose_Visceral_Omentum
Meta	ENSG00000165487.13	MICU2	-0.137178	-0.00237183	0.89089	0.97128	Adipose_Visceral_Omentum
Meta	ENSG00000270629.5	NBPF14	0.137118	0.0021655	0.890938	0.97128	Adipose_Visceral_Omentum
Meta	ENSG00000099381.17	SETD1A	-0.136931	-0.00398831	0.891085	0.971296	Adipose_Visceral_Omentum
Meta	ENSG00000206535.7	LNP1	0.136632	0.0016199	0.891321	0.971409	Adipose_Visceral_Omentum
Meta	ENSG00000142534.6	RPS11	0.136043	0.0017918	0.891787	0.971753	Adipose_Visceral_Omentum
Meta	ENSG00000237614.1	AC073257.2	0.135897	0.00253934	0.891903	0.971753	Adipose_Visceral_Omentum
Meta	ENSG00000258811.1	CTD-3051D23.1	-0.135282	-0.00224234	0.892389	0.972137	Adipose_Visceral_Omentum
Meta	ENSG00000175548.8	ALG10B	0.134575	0.00480766	0.892948	0.972263	Adipose_Visceral_Omentum
Meta	ENSG00000128815.19	WDFY4	0.134492	0.00106635	0.893014	0.972263	Adipose_Visceral_Omentum
Meta	ENSG00000204104.11	TRAF3IP1	0.134249	0.000821773	0.893205	0.972263	Adipose_Visceral_Omentum
Meta	ENSG00000160991.15	ORAI2	-0.134234	-0.00670127	0.893218	0.972263	Adipose_Visceral_Omentum
Meta	ENSG00000140995.16	DEF8	-0.134139	-0.00207014	0.893293	0.972263	Adipose_Visceral_Omentum
Meta	ENSG00000214415.3	GNAT3	0.134127	0.000786626	0.893302	0.972263	Adipose_Visceral_Omentum
Meta	ENSG00000064102.14	INTS13	0.133931	0.0070046	0.893457	0.972288	Adipose_Visceral_Omentum
Meta	ENSG00000181826.9	RELL1	-0.133699	0.00020917	0.89364	0.972342	Adipose_Visceral_Omentum
Meta	ENSG00000106348.16	IMPDH1	-0.133283	-0.00251489	0.89397	0.972556	Adipose_Visceral_Omentum
Meta	ENSG00000249096.6	RP11-290F5.1	-0.133056	-0.00325902	0.894149	0.972607	Adipose_Visceral_Omentum
Meta	ENSG00000272087.1	RP11-379F4.7	0.132703	0.00103851	0.894428	0.972766	Adipose_Visceral_Omentum
Meta	ENSG00000167840.13	ZNF232	-0.132267	-0.00045084	0.894773	0.972996	Adipose_Visceral_Omentum
Meta	ENSG00000109171.14	SLAIN2	-0.131815	-0.00616249	0.895131	0.973182	Adipose_Visceral_Omentum
Meta	ENSG00000267313.7	KC6	0.131643	0.00203855	0.895267	0.973182	Adipose_Visceral_Omentum
Meta	ENSG00000131849.11	ZNF132	-0.131515	-0.000828931	0.895368	0.973182	Adipose_Visceral_Omentum
Meta	ENSG00000177663.13	IL17RA	0.131354	0.00504766	0.895496	0.973182	Adipose_Visceral_Omentum
Meta	ENSG00000117090.14	SLAMF1	0.131046	-0.00217424	0.895739	0.973182	Adipose_Visceral_Omentum
Meta	ENSG00000101457.12	DNTTIP1	0.131042	0.00071132	0.895742	0.973182	Adipose_Visceral_Omentum
Meta	ENSG00000164296.6	TIGD6	-0.13029	-0.00229468	0.896337	0.973528	Adipose_Visceral_Omentum
Meta	ENSG00000105372.6	RPS19	-0.13006	-0.00343647	0.896519	0.973528	Adipose_Visceral_Omentum
Meta	ENSG00000155034.18	FBXL18	-0.130055	-0.00301476	0.896523	0.973528	Adipose_Visceral_Omentum
Meta	ENSG00000159692.15	CTBP1	0.129966	0.00704236	0.896593	0.973528	Adipose_Visceral_Omentum
Meta	ENSG00000223891.5	OSER1-AS1	-0.12953	-0.00190557	0.896938	0.973696	Adipose_Visceral_Omentum
Meta	ENSG00000166471.10	TMEM41B	-0.129434	-0.00319622	0.897015	0.973696	Adipose_Visceral_Omentum
Meta	ENSG00000164187.6	LMBRD2	0.12907	0.00365761	0.897303	0.973714	Adipose_Visceral_Omentum
Meta	ENSG00000133710.15	SPINK5	0.129047	0.000456764	0.89732	0.973714	Adipose_Visceral_Omentum
Meta	ENSG00000125434.10	SLC25A35	-0.128908	-0.00212726	0.897431	0.973714	Adipose_Visceral_Omentum
Meta	ENSG00000197915.5	HRNR	-0.12853	-0.000580777	0.897729	0.973894	Adipose_Visceral_Omentum
Meta	ENSG00000141469.16	SLC14A1	-0.128259	0.00108612	0.897944	0.97397	Adipose_Visceral_Omentum
Meta	ENSG00000129465.15	RIPK3	-0.128105	-0.000744561	0.898066	0.97397	Adipose_Visceral_Omentum
Meta	ENSG00000160999.10	SH2B2	0.127898	0.00300669	0.898229	0.974003	Adipose_Visceral_Omentum
Meta	ENSG00000172935.8	MRGPRF	-0.127194	-0.00150191	0.898787	0.974463	Adipose_Visceral_Omentum
Meta	ENSG00000105122.12	RASAL3	0.126953	0.00165649	0.898978	0.974471	Adipose_Visceral_Omentum
Meta	ENSG00000039139.9	DNAH5	0.126848	0.00136841	0.899061	0.974471	Adipose_Visceral_Omentum
Meta	ENSG00000250673.2	RP11-6L6.2	-0.126588	-0.000521901	0.899266	0.974549	Adipose_Visceral_Omentum
Meta	ENSG00000143498.17	TAF1A	-0.12601	-0.00171409	0.899724	0.974716	Adipose_Visceral_Omentum
Meta	ENSG00000127527.13	EPS15L1	0.125968	0.00299978	0.899757	0.974716	Adipose_Visceral_Omentum
Meta	ENSG00000078070.12	MCCC1	0.125889	0.00380881	0.89982	0.974716	Adipose_Visceral_Omentum
Meta	ENSG00000151640.12	DPYSL4	0.125242	0.000359679	0.900332	0.975026	Adipose_Visceral_Omentum
Meta	ENSG00000228559.1	RP3-340B19.3	0.125191	0.00196413	0.900372	0.975026	Adipose_Visceral_Omentum
Meta	ENSG00000232104.3	RFX3-AS1	0.12414	0.00228759	0.901204	0.97564	Adipose_Visceral_Omentum
Meta	ENSG00000140682.18	TGFB1I1	-0.124137	-0.00493593	0.901207	0.97564	Adipose_Visceral_Omentum
Meta	ENSG00000160072.19	ATAD3B	0.123302	0.000934946	0.901868	0.976212	Adipose_Visceral_Omentum
Meta	ENSG00000103381.11	CPPED1	0.122905	0.0019667	0.902183	0.976408	Adipose_Visceral_Omentum
Meta	ENSG00000161980.5	POLR3K	0.122358	0.00249849	0.902615	0.976731	Adipose_Visceral_Omentum
Meta	ENSG00000206127.10	GOLGA8O	-0.122101	-0.000388593	0.902819	0.976764	Adipose_Visceral_Omentum
Meta	ENSG00000178343.4	SHISA3	0.121983	0.00425978	0.902912	0.976764	Adipose_Visceral_Omentum
Meta	ENSG00000196262.13	PPIA	0.121462	0.000882988	0.903325	0.976966	Adipose_Visceral_Omentum
Meta	ENSG00000135655.15	USP15	0.12141	0.00520506	0.903367	0.976966	Adipose_Visceral_Omentum
Meta	ENSG00000106771.12	TMEM245	-0.121178	-0.00287906	0.90355	0.977005	Adipose_Visceral_Omentum
Meta	ENSG00000172594.12	SMPDL3A	-0.121027	-0.00254915	0.90367	0.977005	Adipose_Visceral_Omentum
Meta	ENSG00000141524.15	TMC6	0.120856	0.0036086	0.903805	0.977007	Adipose_Visceral_Omentum
Meta	ENSG00000158411.11	MITD1	-0.120185	-0.000981966	0.904337	0.977309	Adipose_Visceral_Omentum
Meta	ENSG00000188389.10	PDCD1	-0.11992	-0.00284054	0.904547	0.977309	Adipose_Visceral_Omentum
Meta	ENSG00000119326.14	CTNNAL1	-0.119895	-0.000848167	0.904566	0.977309	Adipose_Visceral_Omentum
Meta	ENSG00000134852.14	CLOCK	0.119568	0.00321544	0.904825	0.977309	Adipose_Visceral_Omentum
Meta	ENSG00000180279.6	LINC01869	-0.119514	-0.000916251	0.904868	0.977309	Adipose_Visceral_Omentum
Meta	ENSG00000151923.17	TIAL1	-0.119482	-0.00110526	0.904894	0.977309	Adipose_Visceral_Omentum
Meta	ENSG00000121350.15	PYROXD1	0.119323	0.000675467	0.905019	0.977309	Adipose_Visceral_Omentum
Meta	ENSG00000178425.13	NT5DC1	-0.118573	-0.000710973	0.905613	0.977806	Adipose_Visceral_Omentum
Meta	ENSG00000272047.1	GTF2H5	0.118053	0.00220289	0.906025	0.977987	Adipose_Visceral_Omentum
Meta	ENSG00000151470.12	C4orf33	0.117727	0.00129606	0.906284	0.977987	Adipose_Visceral_Omentum
Meta	ENSG00000105607.12	GCDH	-0.117562	-0.0029924	0.906414	0.977987	Adipose_Visceral_Omentum
Meta	ENSG00000116035.2	VAX2	0.117237	0.00475779	0.906673	0.977987	Adipose_Visceral_Omentum
Meta	ENSG00000196689.11	TRPV1	-0.117153	-0.00229473	0.906739	0.977987	Adipose_Visceral_Omentum
Meta	ENSG00000103174.11	NAGPA	0.116845	0.000907899	0.906983	0.977987	Adipose_Visceral_Omentum
Meta	ENSG00000073060.15	SCARB1	-0.116785	-0.0027613	0.90703	0.977987	Adipose_Visceral_Omentum
Meta	ENSG00000157322.17	CLEC18A	0.11671	0.000102596	0.90709	0.977987	Adipose_Visceral_Omentum
Meta	ENSG00000164144.15	ARFIP1	-0.11665	-0.00105741	0.907137	0.977987	Adipose_Visceral_Omentum
Meta	ENSG00000168995.13	SIGLEC7	-0.116527	-0.00229183	0.907235	0.977987	Adipose_Visceral_Omentum
Meta	ENSG00000131730.15	CKMT2	0.11624	0.0014886	0.907462	0.977987	Adipose_Visceral_Omentum
Meta	ENSG00000138386.16	NAB1	0.116102	0.00556031	0.907572	0.977987	Adipose_Visceral_Omentum
Meta	ENSG00000178226.10	PRSS36	-0.116057	-0.00032764	0.907607	0.977987	Adipose_Visceral_Omentum
Meta	ENSG00000237595.3	RP11-112L6.3	-0.11595	-0.00195549	0.907692	0.977987	Adipose_Visceral_Omentum
Meta	ENSG00000163661.3	PTX3	0.115831	0.00807466	0.907787	0.977987	Adipose_Visceral_Omentum
Meta	ENSG00000160949.16	TONSL	-0.115591	-0.00163953	0.907976	0.978047	Adipose_Visceral_Omentum
Meta	ENSG00000180638.17	SLC47A2	-0.115411	-0.00215586	0.90812	0.978057	Adipose_Visceral_Omentum
Meta	ENSG00000272674.3	PCDHB16	-0.11497	-0.000769044	0.908469	0.978084	Adipose_Visceral_Omentum
Meta	ENSG00000102804.14	TSC22D1	-0.114764	-0.00361168	0.908632	0.978084	Adipose_Visceral_Omentum
Meta	ENSG00000154229.11	PRKCA	-0.114685	-0.00121986	0.908695	0.978084	Adipose_Visceral_Omentum
Meta	ENSG00000085491.15	SLC25A24	-0.114574	-0.00681582	0.908783	0.978084	Adipose_Visceral_Omentum
Meta	ENSG00000168329.13	CX3CR1	0.114536	0.00119665	0.908813	0.978084	Adipose_Visceral_Omentum
Meta	ENSG00000185619.18	PCGF3	0.114348	0.000311446	0.908962	0.9781	Adipose_Visceral_Omentum
Meta	ENSG00000147676.13	MAL2	-0.113333	-0.000228231	0.909766	0.978722	Adipose_Visceral_Omentum
Meta	ENSG00000060491.16	OGFR	0.112757	0.00113992	0.910223	0.978722	Adipose_Visceral_Omentum
Meta	ENSG00000166938.12	DIS3L	-0.112724	-0.000709317	0.910249	0.978722	Adipose_Visceral_Omentum
Meta	ENSG00000143184.4	XCL1	0.112705	0.0013269	0.910264	0.978722	Adipose_Visceral_Omentum
Meta	ENSG00000112619.7	PRPH2	0.112621	0.000689132	0.910331	0.978722	Adipose_Visceral_Omentum
Meta	ENSG00000137944.17	KYAT3	-0.112586	-0.000760703	0.910359	0.978722	Adipose_Visceral_Omentum
Meta	ENSG00000226791.6	AC109826.1	-0.112153	-0.00206214	0.910702	0.978722	Adipose_Visceral_Omentum
Meta	ENSG00000139083.10	ETV6	0.111958	0.0063084	0.910856	0.978722	Adipose_Visceral_Omentum
Meta	ENSG00000100055.20	CYTH4	0.111815	0.00421105	0.91097	0.978722	Adipose_Visceral_Omentum
Meta	ENSG00000112041.12	TULP1	-0.111811	-0.000775881	0.910973	0.978722	Adipose_Visceral_Omentum
Meta	ENSG00000103479.15	RBL2	-0.111763	-0.00084102	0.911012	0.978722	Adipose_Visceral_Omentum
Meta	ENSG00000157617.16	C2CD2	-0.11143	-0.001526	0.911276	0.978862	Adipose_Visceral_Omentum
Meta	ENSG00000162591.15	MEGF6	0.111169	0.000872056	0.911483	0.97894	Adipose_Visceral_Omentum
Meta	ENSG00000134313.15	KIDINS220	-0.110524	0.000566795	0.911993	0.979086	Adipose_Visceral_Omentum
Meta	ENSG00000127328.21	RAB3IP	-0.110493	-0.00121207	0.912019	0.979086	Adipose_Visceral_Omentum
Meta	ENSG00000153113.23	CAST	0.110437	0.000735334	0.912063	0.979086	Adipose_Visceral_Omentum
Meta	ENSG00000177669.3	MBOAT4	0.110322	0.00108175	0.912154	0.979086	Adipose_Visceral_Omentum
Meta	ENSG00000105186.15	ANKRD27	0.109841	-0.00218973	0.912536	0.979352	Adipose_Visceral_Omentum
Meta	ENSG00000198300.12	PEG3	0.109344	0.000974624	0.912929	0.979511	Adipose_Visceral_Omentum
Meta	ENSG00000137337.14	MDC1	0.109056	0.00284486	0.913158	0.979511	Adipose_Visceral_Omentum
Meta	ENSG00000105695.14	MAG	0.108962	0.00052164	0.913233	0.979511	Adipose_Visceral_Omentum
Meta	ENSG00000175582.19	RAB6A	-0.108832	-0.00027868	0.913336	0.979511	Adipose_Visceral_Omentum
Meta	ENSG00000110711.9	AIP	-0.108518	-0.00584381	0.913585	0.979511	Adipose_Visceral_Omentum
Meta	ENSG00000100504.16	PYGL	-0.108382	-0.00277221	0.913693	0.979511	Adipose_Visceral_Omentum
Meta	ENSG00000168903.8	BTNL3	-0.108324	-0.000652163	0.913739	0.979511	Adipose_Visceral_Omentum
Meta	ENSG00000168427.8	KLHL30	-0.108303	-0.000693919	0.913755	0.979511	Adipose_Visceral_Omentum
Meta	ENSG00000090615.14	GOLGA3	-0.10812	-0.00117415	0.913901	0.979524	Adipose_Visceral_Omentum
Meta	ENSG00000213676.10	ATF6B	-0.107613	9.11954e-05	0.914302	0.97966	Adipose_Visceral_Omentum
Meta	ENSG00000037757.13	MRI1	-0.107525	-0.00115001	0.914373	0.97966	Adipose_Visceral_Omentum
Meta	ENSG00000197363.9	ZNF517	-0.107453	-0.00271373	0.914429	0.97966	Adipose_Visceral_Omentum
Meta	ENSG00000161664.6	ASB16	-0.106987	-0.000656293	0.914799	0.9798	Adipose_Visceral_Omentum
Meta	ENSG00000182141.10	ZNF708	0.10695	0.000946015	0.914829	0.9798	Adipose_Visceral_Omentum
Meta	ENSG00000143631.10	FLG	-0.106193	-0.00062482	0.915429	0.979801	Adipose_Visceral_Omentum
Meta	ENSG00000197566.9	ZNF624	0.105923	0.00111211	0.915643	0.979801	Adipose_Visceral_Omentum
Meta	ENSG00000206562.11	METTL6	-0.105836	-0.00290716	0.915713	0.979801	Adipose_Visceral_Omentum
Meta	ENSG00000143850.13	PLEKHA6	-0.105814	-0.000968743	0.91573	0.979801	Adipose_Visceral_Omentum
Meta	ENSG00000159784.17	FAM131B	-0.105498	-0.000931928	0.91598	0.979801	Adipose_Visceral_Omentum
Meta	ENSG00000172456.17	FGGY	0.10536	0.00147438	0.91609	0.979801	Adipose_Visceral_Omentum
Meta	ENSG00000278318.4	ZNF229	0.105289	0.00232028	0.916147	0.979801	Adipose_Visceral_Omentum
Meta	ENSG00000144152.12	FBLN7	-0.105265	0.000395693	0.916166	0.979801	Adipose_Visceral_Omentum
Meta	ENSG00000108963.17	DPH1	0.105234	0.00178879	0.91619	0.979801	Adipose_Visceral_Omentum
Meta	ENSG00000139714.12	MORN3	-0.104992	-0.00242152	0.916382	0.979801	Adipose_Visceral_Omentum
Meta	ENSG00000255328.1	RP11-326C3.12	0.10493	-7.05574e-05	0.916431	0.979801	Adipose_Visceral_Omentum
Meta	ENSG00000255284.1	AP006621.5	-0.104923	-0.000774727	0.916437	0.979801	Adipose_Visceral_Omentum
Meta	ENSG00000173210.19	ABLIM3	-0.1045	-0.00288143	0.916772	0.980016	Adipose_Visceral_Omentum
Meta	ENSG00000100564.8	PIGH	0.104192	0.00024804	0.917017	0.980046	Adipose_Visceral_Omentum
Meta	ENSG00000101109.11	STK4	-0.10403	-0.0106805	0.917145	0.980046	Adipose_Visceral_Omentum
Meta	ENSG00000231742.5	LINC01273	-0.103959	-0.000543923	0.917202	0.980046	Adipose_Visceral_Omentum
Meta	ENSG00000168803.14	ADAL	0.103576	0.00066124	0.917505	0.980065	Adipose_Visceral_Omentum
Meta	ENSG00000170915.8	PAQR8	0.103407	0.00181301	0.91764	0.980065	Adipose_Visceral_Omentum
Meta	ENSG00000160352.15	ZNF714	0.10327	0.0020273	0.917749	0.980065	Adipose_Visceral_Omentum
Meta	ENSG00000235314.1	LINC00957	-0.103261	-0.0020903	0.917756	0.980065	Adipose_Visceral_Omentum
Meta	ENSG00000168297.15	PXK	0.102637	-0.000991843	0.918251	0.980447	Adipose_Visceral_Omentum
Meta	ENSG00000198231.12	DDX42	-0.102369	-0.00391883	0.918464	0.980447	Adipose_Visceral_Omentum
Meta	ENSG00000146457.14	WTAP	0.102115	0.00250272	0.918666	0.980447	Adipose_Visceral_Omentum
Meta	ENSG00000116774.11	OLFML3	0.101901	0.00321779	0.918835	0.980447	Adipose_Visceral_Omentum
Meta	ENSG00000144746.6	ARL6IP5	0.101809	0.00187597	0.918908	0.980447	Adipose_Visceral_Omentum
Meta	ENSG00000150977.10	RILPL2	-0.101646	-0.00858284	0.919038	0.980447	Adipose_Visceral_Omentum
Meta	ENSG00000135502.17	SLC26A10	0.101628	0.00644322	0.919052	0.980447	Adipose_Visceral_Omentum
Meta	ENSG00000213903.8	LTB4R	0.101182	0.0017109	0.919406	0.980533	Adipose_Visceral_Omentum
Meta	ENSG00000205189.11	ZBTB10	-0.101173	-0.00210815	0.919413	0.980533	Adipose_Visceral_Omentum
Meta	ENSG00000165409.16	TSHR	-0.100999	-0.00176017	0.919551	0.980533	Adipose_Visceral_Omentum
Meta	ENSG00000053372.4	MRTO4	0.100851	0.00769937	0.919669	0.980533	Adipose_Visceral_Omentum
Meta	ENSG00000117602.11	RCAN3	-0.100529	-0.00269568	0.919925	0.98056	Adipose_Visceral_Omentum
Meta	ENSG00000178952.10	TUFM	0.100482	0.00525666	0.919962	0.98056	Adipose_Visceral_Omentum
Meta	ENSG00000177700.5	POLR2L	-0.0997249	-0.00567473	0.920563	0.980738	Adipose_Visceral_Omentum
Meta	ENSG00000178404.9	CEP295NL	-0.0997175	-0.00239992	0.920569	0.980738	Adipose_Visceral_Omentum
Meta	ENSG00000070614.14	NDST1	0.0994845	-8.03154e-05	0.920754	0.980738	Adipose_Visceral_Omentum
Meta	ENSG00000197016.11	ZNF470	0.0991925	0.00139698	0.920985	0.980738	Adipose_Visceral_Omentum
Meta	ENSG00000267072.2	NAGPA-AS1	0.0991636	0.00131144	0.921008	0.980738	Adipose_Visceral_Omentum
Meta	ENSG00000165752.16	STK32C	-0.0990306	-0.00182847	0.921114	0.980738	Adipose_Visceral_Omentum
Meta	ENSG00000197081.12	IGF2R	0.0989903	0.00269382	0.921146	0.980738	Adipose_Visceral_Omentum
Meta	ENSG00000158457.5	TSPAN33	0.0989204	0.00306497	0.921201	0.980738	Adipose_Visceral_Omentum
Meta	ENSG00000139567.12	ACVRL1	-0.098556	-0.00162248	0.921491	0.980831	Adipose_Visceral_Omentum
Meta	ENSG00000174928.15	C3orf33	0.0984325	-0.00200575	0.921589	0.980831	Adipose_Visceral_Omentum
Meta	ENSG00000177034.14	MTX3	-0.0983037	-0.00500909	0.921691	0.980831	Adipose_Visceral_Omentum
Meta	ENSG00000198839.9	ZNF277	0.0979131	0.000357247	0.922001	0.980853	Adipose_Visceral_Omentum
Meta	ENSG00000135318.11	NT5E	0.097393	0.000209898	0.922414	0.980853	Adipose_Visceral_Omentum
Meta	ENSG00000203999.8	LINC01270	-0.0971435	-0.00135651	0.922612	0.980853	Adipose_Visceral_Omentum
Meta	ENSG00000253304.1	TMEM200B	-0.0970433	-0.00548896	0.922692	0.980853	Adipose_Visceral_Omentum
Meta	ENSG00000231236.2	AP001604.3	-0.0968154	-0.000691413	0.922873	0.980853	Adipose_Visceral_Omentum
Meta	ENSG00000177084.16	POLE	-0.0965178	-0.002018	0.923109	0.980853	Adipose_Visceral_Omentum
Meta	ENSG00000250312.6	ZNF718	-0.0964046	-0.000244675	0.923199	0.980853	Adipose_Visceral_Omentum
Meta	ENSG00000165091.15	TMC1	-0.0964	-0.00014951	0.923203	0.980853	Adipose_Visceral_Omentum
Meta	ENSG00000161618.9	ALDH16A1	0.0963617	0.000854118	0.923233	0.980853	Adipose_Visceral_Omentum
Meta	ENSG00000070061.14	IKBKAP	0.096358	0.00106115	0.923236	0.980853	Adipose_Visceral_Omentum
Meta	ENSG00000156535.13	CD109	-0.096259	-0.0110321	0.923315	0.980853	Adipose_Visceral_Omentum
Meta	ENSG00000166997.7	CNPY4	-0.0959386	-0.00271262	0.923569	0.980853	Adipose_Visceral_Omentum
Meta	ENSG00000130312.6	MRPL34	-0.0959371	-0.000951294	0.923571	0.980853	Adipose_Visceral_Omentum
Meta	ENSG00000232453.6	RP4-794H19.1	0.0956144	0.00308044	0.923827	0.980853	Adipose_Visceral_Omentum
Meta	ENSG00000164048.13	ZNF589	-0.0956097	-0.000592045	0.923831	0.980853	Adipose_Visceral_Omentum
Meta	ENSG00000273014.1	RP11-225B17.2	-0.0955752	-0.00123816	0.923858	0.980853	Adipose_Visceral_Omentum
Meta	ENSG00000250790.4	RP11-46H11.3	-0.0951327	-0.00070871	0.924209	0.980966	Adipose_Visceral_Omentum
Meta	ENSG00000157637.12	SLC38A10	0.0951041	0.00100947	0.924232	0.980966	Adipose_Visceral_Omentum
Meta	ENSG00000169684.13	CHRNA5	-0.0947511	-0.000583025	0.924513	0.981121	Adipose_Visceral_Omentum
Meta	ENSG00000130208.9	APOC1	-0.0945535	-0.00287411	0.924669	0.981145	Adipose_Visceral_Omentum
Meta	ENSG00000174007.7	CEP19	-0.0942075	-0.00125542	0.924944	0.981164	Adipose_Visceral_Omentum
Meta	ENSG00000128268.11	MGAT3	0.0941345	0.00389852	0.925002	0.981164	Adipose_Visceral_Omentum
Meta	ENSG00000124134.8	KCNS1	-0.0940246	-0.000514651	0.92509	0.981164	Adipose_Visceral_Omentum
Meta	ENSG00000110660.14	SLC35F2	-0.093501	-0.003783	0.925506	0.981309	Adipose_Visceral_Omentum
Meta	ENSG00000075461.5	CACNG4	-0.0934741	-0.000547531	0.925527	0.981309	Adipose_Visceral_Omentum
Meta	ENSG00000241106.6	HLA-DOB	0.0933451	0.00058715	0.925629	0.981309	Adipose_Visceral_Omentum
Meta	ENSG00000152254.10	G6PC2	0.0930839	0.000334155	0.925837	0.981387	Adipose_Visceral_Omentum
Meta	ENSG00000100321.14	SYNGR1	-0.092748	-0.00278961	0.926104	0.981427	Adipose_Visceral_Omentum
Meta	ENSG00000278376.1	RP11-158I9.8	-0.0926991	-0.000357881	0.926143	0.981427	Adipose_Visceral_Omentum
Meta	ENSG00000101193.7	GID8	0.0921782	0.00154637	0.926556	0.981593	Adipose_Visceral_Omentum
Meta	ENSG00000234147.1	RP3-460G2.2	0.092164	0.000282154	0.926568	0.981593	Adipose_Visceral_Omentum
Meta	ENSG00000163945.15	UVSSA	0.0916632	0.000102914	0.926966	0.981784	Adipose_Visceral_Omentum
Meta	ENSG00000166333.13	ILK	-0.091556	-0.003054	0.927051	0.981784	Adipose_Visceral_Omentum
Meta	ENSG00000188051.6	TMEM221	-0.0914305	-0.00140435	0.92715	0.981784	Adipose_Visceral_Omentum
Meta	ENSG00000144677.14	CTDSPL	-0.0905174	-0.00275277	0.927876	0.98241	Adipose_Visceral_Omentum
Meta	ENSG00000197442.9	MAP3K5	-0.0901719	-0.00193704	0.928151	0.982521	Adipose_Visceral_Omentum
Meta	ENSG00000116791.13	CRYZ	-0.0896848	-0.000143583	0.928538	0.982521	Adipose_Visceral_Omentum
Meta	ENSG00000128563.13	PRKRIP1	-0.0896249	-0.000535587	0.928585	0.982521	Adipose_Visceral_Omentum
Meta	ENSG00000226363.3	HAGLROS	-0.0894912	-0.000508818	0.928692	0.982521	Adipose_Visceral_Omentum
Meta	ENSG00000033627.16	ATP6V0A1	-0.0893334	-0.00182815	0.928817	0.982521	Adipose_Visceral_Omentum
Meta	ENSG00000176454.13	LPCAT4	-0.0892935	-0.00571971	0.928849	0.982521	Adipose_Visceral_Omentum
Meta	ENSG00000185008.17	ROBO2	0.0892012	0.00463521	0.928922	0.982521	Adipose_Visceral_Omentum
Meta	ENSG00000101310.14	SEC23B	-0.0882937	-0.00680723	0.929643	0.982938	Adipose_Visceral_Omentum
Meta	ENSG00000204161.13	C10orf128	-0.0879657	-0.000896444	0.929904	0.982938	Adipose_Visceral_Omentum
Meta	ENSG00000197586.12	ENTPD6	0.0877622	0.00574605	0.930066	0.982938	Adipose_Visceral_Omentum
Meta	ENSG00000183696.13	UPP1	-0.0877509	-0.00493263	0.930075	0.982938	Adipose_Visceral_Omentum
Meta	ENSG00000149571.11	KIRREL3	-0.0876706	-0.000391969	0.930139	0.982938	Adipose_Visceral_Omentum
Meta	ENSG00000159450.12	TCHH	-0.0874192	-0.00306836	0.930338	0.982938	Adipose_Visceral_Omentum
Meta	ENSG00000272630.1	RP11-344N10.5	-0.0873674	-0.000444817	0.93038	0.982938	Adipose_Visceral_Omentum
Meta	ENSG00000273749.4	CYFIP1	-0.0873531	-0.0328176	0.930391	0.982938	Adipose_Visceral_Omentum
Meta	ENSG00000163702.18	IL17RC	0.0859892	0.00135036	0.931475	0.983744	Adipose_Visceral_Omentum
Meta	ENSG00000257431.1	RP11-263K4.3	0.0859836	0.00043667	0.931479	0.983744	Adipose_Visceral_Omentum
Meta	ENSG00000089351.14	GRAMD1A	0.0858851	0.00297826	0.931558	0.983744	Adipose_Visceral_Omentum
Meta	ENSG00000100376.11	FAM118A	0.0853512	0.000236988	0.931982	0.98376	Adipose_Visceral_Omentum
Meta	ENSG00000103148.15	NPRL3	-0.0852246	-0.00110512	0.932083	0.98376	Adipose_Visceral_Omentum
Meta	ENSG00000186684.12	CYP27C1	0.085198	0.00152957	0.932104	0.98376	Adipose_Visceral_Omentum
Meta	ENSG00000259330.2	INAFM2	-0.0851893	-0.000784898	0.932111	0.98376	Adipose_Visceral_Omentum
Meta	ENSG00000163346.16	PBXIP1	0.0846695	0.00199796	0.932524	0.984054	Adipose_Visceral_Omentum
Meta	ENSG00000134452.19	FBXO18	0.0841561	0.00129549	0.932932	0.98409	Adipose_Visceral_Omentum
Meta	ENSG00000183044.11	ABAT	-0.0836292	0.00186749	0.933351	0.98409	Adipose_Visceral_Omentum
Meta	ENSG00000163864.15	NMNAT3	-0.0833854	-0.00101774	0.933545	0.98409	Adipose_Visceral_Omentum
Meta	ENSG00000132623.15	ANKEF1	-0.0827153	-0.0059994	0.934078	0.98409	Adipose_Visceral_Omentum
Meta	ENSG00000126870.15	WDR60	-0.0823892	-0.000624707	0.934337	0.98409	Adipose_Visceral_Omentum
Meta	ENSG00000090316.15	MAEA	-0.0822683	0.000178853	0.934433	0.98409	Adipose_Visceral_Omentum
Meta	ENSG00000167157.10	PRRX2	-0.0822463	-0.00375048	0.934451	0.98409	Adipose_Visceral_Omentum
Meta	ENSG00000160752.14	FDPS	-0.0822405	-0.00144851	0.934455	0.98409	Adipose_Visceral_Omentum
Meta	ENSG00000153495.10	TEX29	0.0820666	0.000721815	0.934594	0.98409	Adipose_Visceral_Omentum
Meta	ENSG00000171150.7	SOCS5	0.0819687	0.00650116	0.934672	0.98409	Adipose_Visceral_Omentum
Meta	ENSG00000065268.10	WDR18	0.0818408	0.000248134	0.934773	0.98409	Adipose_Visceral_Omentum
Meta	ENSG00000150556.16	LYPD6B	0.0818403	0.000369999	0.934774	0.98409	Adipose_Visceral_Omentum
Meta	ENSG00000139405.15	RITA1	0.0817959	0.00081123	0.934809	0.98409	Adipose_Visceral_Omentum
Meta	ENSG00000166261.10	ZNF202	-0.0817213	-0.000868691	0.934868	0.98409	Adipose_Visceral_Omentum
Meta	ENSG00000142208.15	AKT1	0.0815809	0.00360489	0.93498	0.98409	Adipose_Visceral_Omentum
Meta	ENSG00000140025.15	EFCAB11	-0.0815657	-0.00331063	0.934992	0.98409	Adipose_Visceral_Omentum
Meta	ENSG00000261079.1	RP11-252A24.3	-0.0814921	0.000474116	0.935051	0.98409	Adipose_Visceral_Omentum
Meta	ENSG00000111863.12	ADTRP	0.0812714	0.00289617	0.935226	0.98409	Adipose_Visceral_Omentum
Meta	ENSG00000182993.3	C12orf60	0.0811324	0.00249667	0.935337	0.98409	Adipose_Visceral_Omentum
Meta	ENSG00000141127.14	PRPSAP2	-0.0805768	-0.000481712	0.935779	0.98409	Adipose_Visceral_Omentum
Meta	ENSG00000236532.5	LINC01695	-0.0805635	-0.000587875	0.935789	0.98409	Adipose_Visceral_Omentum
Meta	ENSG00000259275.2	RP11-522B15.3	-0.0801788	-0.00295223	0.936095	0.98409	Adipose_Visceral_Omentum
Meta	ENSG00000267583.5	RP11-322E11.5	0.0801648	0.00100429	0.936106	0.98409	Adipose_Visceral_Omentum
Meta	ENSG00000084676.15	NCOA1	0.0798233	0.00459353	0.936378	0.98409	Adipose_Visceral_Omentum
Meta	ENSG00000117834.12	SLC5A9	-0.0798036	-0.000189218	0.936393	0.98409	Adipose_Visceral_Omentum
Meta	ENSG00000176472.10	ZNF575	-0.0797761	-0.000373936	0.936415	0.98409	Adipose_Visceral_Omentum
Meta	ENSG00000130255.12	RPL36	0.07974	0.00435672	0.936444	0.98409	Adipose_Visceral_Omentum
Meta	ENSG00000129910.7	CDH15	0.0796435	0.000934939	0.936521	0.98409	Adipose_Visceral_Omentum
Meta	ENSG00000283440.1	RP11-445H22.3	0.0795811	0.00069284	0.93657	0.98409	Adipose_Visceral_Omentum
Meta	ENSG00000272002.1	RP11-557L19.1	0.0794552	0.00358158	0.936671	0.98409	Adipose_Visceral_Omentum
Meta	ENSG00000064225.12	ST3GAL6	-0.0792564	-0.00068375	0.936829	0.98409	Adipose_Visceral_Omentum
Meta	ENSG00000127415.12	IDUA	-0.0791963	-0.00134051	0.936876	0.98409	Adipose_Visceral_Omentum
Meta	ENSG00000188396.3	TCTEX1D4	0.0790431	0.00149758	0.936998	0.98409	Adipose_Visceral_Omentum
Meta	ENSG00000121691.4	CAT	-0.0783236	-0.000611031	0.937571	0.98455	Adipose_Visceral_Omentum
Meta	ENSG00000196867.7	ZFP28	-0.0780371	-0.000984003	0.937799	0.984648	Adipose_Visceral_Omentum
Meta	ENSG00000124784.8	RIOK1	0.0778199	0.003125	0.937971	0.984688	Adipose_Visceral_Omentum
Meta	ENSG00000243414.5	TICAM2	0.0776313	0.00222743	0.938121	0.984704	Adipose_Visceral_Omentum
Meta	ENSG00000162493.16	PDPN	0.0772929	0.004726	0.938391	0.984841	Adipose_Visceral_Omentum
Meta	ENSG00000182272.11	B4GALNT4	-0.0770384	-0.00322578	0.938593	0.984841	Adipose_Visceral_Omentum
Meta	ENSG00000264964.1	RP11-888D10.3	0.0769594	0.00144521	0.938656	0.984841	Adipose_Visceral_Omentum
Meta	ENSG00000145214.13	DGKQ	-0.0765096	-0.000343061	0.939014	0.985075	Adipose_Visceral_Omentum
Meta	ENSG00000160551.11	TAOK1	-0.07603	-0.00339899	0.939395	0.985126	Adipose_Visceral_Omentum
Meta	ENSG00000222009.8	BTBD19	-0.0756615	-0.000495835	0.939688	0.985126	Adipose_Visceral_Omentum
Meta	ENSG00000164089.8	ETNPPL	0.0756002	0.000347729	0.939737	0.985126	Adipose_Visceral_Omentum
Meta	ENSG00000112799.8	LY86	-0.0755155	-0.00149185	0.939805	0.985126	Adipose_Visceral_Omentum
Meta	ENSG00000106123.11	EPHB6	-0.0755062	0.000854316	0.939812	0.985126	Adipose_Visceral_Omentum
Meta	ENSG00000185630.18	PBX1	-0.0753937	-0.00368421	0.939901	0.985126	Adipose_Visceral_Omentum
Meta	ENSG00000204257.14	HLA-DMA	0.0750583	-0.00240854	0.940168	0.985126	Adipose_Visceral_Omentum
Meta	ENSG00000112981.4	NME5	0.074824	0.0037924	0.940355	0.985126	Adipose_Visceral_Omentum
Meta	ENSG00000104332.11	SFRP1	0.0744292	0.0010728	0.940669	0.985126	Adipose_Visceral_Omentum
Meta	ENSG00000163964.14	PIGX	-0.0744257	-0.000518	0.940672	0.985126	Adipose_Visceral_Omentum
Meta	ENSG00000006715.15	VPS41	-0.0743732	-0.00125896	0.940713	0.985126	Adipose_Visceral_Omentum
Meta	ENSG00000232903.2	LINC01166	0.0741993	-0.000602562	0.940852	0.985126	Adipose_Visceral_Omentum
Meta	ENSG00000013523.9	ANGEL1	-0.0739212	-0.00265851	0.941073	0.985126	Adipose_Visceral_Omentum
Meta	ENSG00000267731.1	RP11-147L13.8	0.073911	0.000217224	0.941081	0.985126	Adipose_Visceral_Omentum
Meta	ENSG00000267065.2	LINC02080	-0.0733069	-5.42436e-05	0.941562	0.985126	Adipose_Visceral_Omentum
Meta	ENSG00000130529.15	TRPM4	0.0729347	0.00128737	0.941858	0.985126	Adipose_Visceral_Omentum
Meta	ENSG00000137474.19	MYO7A	0.0725543	0.000847607	0.942161	0.985126	Adipose_Visceral_Omentum
Meta	ENSG00000273270.1	RP11-212P7.2	0.0724508	0.000503181	0.942243	0.985126	Adipose_Visceral_Omentum
Meta	ENSG00000184640.17	2025-09-09	0.0724008	0.00269965	0.942283	0.985126	Adipose_Visceral_Omentum
Meta	ENSG00000205853.10	RFPL3S	-0.0723822	-0.000241974	0.942298	0.985126	Adipose_Visceral_Omentum
Meta	ENSG00000141258.12	SGSM2	-0.0723757	-0.00818315	0.942303	0.985126	Adipose_Visceral_Omentum
Meta	ENSG00000167972.13	ABCA3	-0.0723663	-0.00308212	0.94231	0.985126	Adipose_Visceral_Omentum
Meta	ENSG00000178031.16	ADAMTSL1	-0.072259	-0.00107732	0.942396	0.985126	Adipose_Visceral_Omentum
Meta	ENSG00000083807.9	SLC27A5	0.0721364	0.00157667	0.942493	0.985126	Adipose_Visceral_Omentum
Meta	ENSG00000177483.11	RBM44	-0.0720639	-0.000299177	0.942551	0.985126	Adipose_Visceral_Omentum
Meta	ENSG00000125498.19	KIR2DL1	-0.0720097	-0.00857476	0.942594	0.985126	Adipose_Visceral_Omentum
Meta	ENSG00000106633.15	GCK	-0.0717658	-0.00112975	0.942788	0.985126	Adipose_Visceral_Omentum
Meta	ENSG00000108932.11	SLC16A6	0.0716234	0.00427104	0.942902	0.985126	Adipose_Visceral_Omentum
Meta	ENSG00000100554.11	ATP6V1D	0.0715406	0.00550011	0.942968	0.985126	Adipose_Visceral_Omentum
Meta	ENSG00000111266.8	DUSP16	0.071191	-0.00177036	0.943246	0.985276	Adipose_Visceral_Omentum
Meta	ENSG00000164116.16	GUCY1A3	0.0710038	0.00218562	0.943395	0.98529	Adipose_Visceral_Omentum
Meta	ENSG00000153363.12	LINC00467	-0.0706539	-0.00348864	0.943673	0.985441	Adipose_Visceral_Omentum
Meta	ENSG00000161692.17	DBF4B	-0.0700711	-0.000285217	0.944137	0.985784	Adipose_Visceral_Omentum
Meta	ENSG00000182628.12	SKA2	0.0695989	0.00130592	0.944513	0.986004	Adipose_Visceral_Omentum
Meta	ENSG00000149577.15	SIDT2	0.0692992	-0.00101917	0.944751	0.986004	Adipose_Visceral_Omentum
Meta	ENSG00000266970.1	RP11-806H10.4	-0.0692981	0.00123732	0.944752	0.986004	Adipose_Visceral_Omentum
Meta	ENSG00000213246.6	SUPT4H1	0.0680359	0.00161182	0.945757	0.986466	Adipose_Visceral_Omentum
Meta	ENSG00000106034.17	CPED1	-0.0678586	-0.00255747	0.945898	0.986466	Adipose_Visceral_Omentum
Meta	ENSG00000272902.2	TBC1D8-AS1	-0.0677499	-0.000681551	0.945985	0.986466	Adipose_Visceral_Omentum
Meta	ENSG00000269190.5	FBXO17	-0.0675132	-0.000983268	0.946173	0.986466	Adipose_Visceral_Omentum
Meta	ENSG00000176125.4	UFSP1	0.0672927	0.000446493	0.946349	0.986466	Adipose_Visceral_Omentum
Meta	ENSG00000168653.10	NDUFS5	-0.0671473	-0.000712813	0.946464	0.986466	Adipose_Visceral_Omentum
Meta	ENSG00000183891.5	TTC32	-0.0671091	-0.000301097	0.946495	0.986466	Adipose_Visceral_Omentum
Meta	ENSG00000116213.15	WRAP73	0.0669286	0.000382238	0.946639	0.986466	Adipose_Visceral_Omentum
Meta	ENSG00000139636.15	LMBR1L	-0.0667801	-0.00260332	0.946757	0.986466	Adipose_Visceral_Omentum
Meta	ENSG00000166925.8	TSC22D4	0.0665969	0.00245257	0.946903	0.986466	Adipose_Visceral_Omentum
Meta	ENSG00000144895.11	EIF2A	-0.066419	-0.000613137	0.947044	0.986466	Adipose_Visceral_Omentum
Meta	ENSG00000155876.5	RRAGA	-0.0662979	-0.00145311	0.947141	0.986466	Adipose_Visceral_Omentum
Meta	ENSG00000253438.2	PCAT1	-0.0662082	-0.00445163	0.947212	0.986466	Adipose_Visceral_Omentum
Meta	ENSG00000120370.12	GORAB	0.0660235	0.000158215	0.947359	0.986466	Adipose_Visceral_Omentum
Meta	ENSG00000184988.8	TMEM106A	0.0659207	-0.000445986	0.947441	0.986466	Adipose_Visceral_Omentum
Meta	ENSG00000214087.8	ARL16	0.0656669	0.000241007	0.947643	0.986466	Adipose_Visceral_Omentum
Meta	ENSG00000008988.9	RPS20	0.0655855	-0.00597484	0.947708	0.986466	Adipose_Visceral_Omentum
Meta	ENSG00000272783.1	RP13-1016M1.2	0.0654963	0.000883429	0.947779	0.986466	Adipose_Visceral_Omentum
Meta	ENSG00000198931.10	APRT	-0.0654104	-0.00181747	0.947847	0.986466	Adipose_Visceral_Omentum
Meta	ENSG00000188958.9	UTS2B	0.0653538	0.000187244	0.947892	0.986466	Adipose_Visceral_Omentum
Meta	ENSG00000146067.15	FAM193B	0.0650886	0.000254512	0.948103	0.986546	Adipose_Visceral_Omentum
Meta	ENSG00000019169.10	MARCO	0.0648637	0.00205142	0.948283	0.986592	Adipose_Visceral_Omentum
Meta	ENSG00000255243.1	CTD-2507G9.1	0.0644866	0.00236549	0.948583	0.986764	Adipose_Visceral_Omentum
Meta	ENSG00000162782.15	TDRD5	0.0642839	0.000193382	0.948744	0.986771	Adipose_Visceral_Omentum
Meta	ENSG00000205517.12	RGL3	-0.0641384	-0.00405838	0.94886	0.986771	Adipose_Visceral_Omentum
Meta	ENSG00000206172.8	HBA1	0.063942	-0.00292871	0.949016	0.986794	Adipose_Visceral_Omentum
Meta	ENSG00000088888.17	MAVS	0.063667	0.00455062	0.949235	0.986881	Adipose_Visceral_Omentum
Meta	ENSG00000163803.12	PLB1	0.0630123	0.00186433	0.949757	0.987283	Adipose_Visceral_Omentum
Meta	ENSG00000106772.17	PRUNE2	0.0624874	0.000519044	0.950175	0.987387	Adipose_Visceral_Omentum
Meta	ENSG00000136143.14	SUCLA2	0.0624736	0.0024154	0.950186	0.987387	Adipose_Visceral_Omentum
Meta	ENSG00000184752.12	NDUFA12	0.062314	0.000582007	0.950313	0.987387	Adipose_Visceral_Omentum
Meta	ENSG00000121318.2	TAS2R10	0.062093	0.00125983	0.950489	0.987387	Adipose_Visceral_Omentum
Meta	ENSG00000147804.9	SLC39A4	-0.0618769	-0.00162045	0.950661	0.987387	Adipose_Visceral_Omentum
Meta	ENSG00000141068.13	KSR1	-0.0618686	-0.000938374	0.950667	0.987387	Adipose_Visceral_Omentum
Meta	ENSG00000106819.11	ASPN	0.0615106	0.0102757	0.950953	0.987543	Adipose_Visceral_Omentum
Meta	ENSG00000275964.1	RP11-61K9.3	0.0613397	0.0101983	0.951089	0.987544	Adipose_Visceral_Omentum
Meta	ENSG00000241644.2	INMT	-0.0609416	-0.00478288	0.951406	0.987733	Adipose_Visceral_Omentum
Meta	ENSG00000188295.14	ZNF669	-0.0602319	-0.000488814	0.951971	0.988052	Adipose_Visceral_Omentum
Meta	ENSG00000092529.23	CAPN3	-0.0599537	-0.00331218	0.952193	0.988052	Adipose_Visceral_Omentum
Meta	ENSG00000169231.13	THBS3	0.0598499	0.000621618	0.952275	0.988052	Adipose_Visceral_Omentum
Meta	ENSG00000178996.13	SNX18	-0.0598436	-0.00277062	0.95228	0.988052	Adipose_Visceral_Omentum
Meta	ENSG00000141429.13	GALNT1	-0.0597078	-0.00110003	0.952388	0.988052	Adipose_Visceral_Omentum
Meta	ENSG00000134545.13	KLRC1	0.0591511	0.000752204	0.952832	0.988372	Adipose_Visceral_Omentum
Meta	ENSG00000170260.8	ZNF212	-0.0586566	-0.00177896	0.953226	0.988492	Adipose_Visceral_Omentum
Meta	ENSG00000159263.15	SIM2	-0.0585922	0.000274895	0.953277	0.988492	Adipose_Visceral_Omentum
Meta	ENSG00000275052.4	PPP4R3B	-0.0584971	-7.05686e-05	0.953353	0.988492	Adipose_Visceral_Omentum
Meta	ENSG00000162819.11	BROX	-0.0579583	0.00266857	0.953782	0.988504	Adipose_Visceral_Omentum
Meta	ENSG00000272462.2	U91328.19	-0.0578078	-0.000292106	0.953902	0.988504	Adipose_Visceral_Omentum
Meta	ENSG00000086289.11	EPDR1	0.0576936	5.5732e-05	0.953993	0.988504	Adipose_Visceral_Omentum
Meta	ENSG00000197070.13	ARRDC1	0.0575096	0.00144303	0.954139	0.988504	Adipose_Visceral_Omentum
Meta	ENSG00000164896.19	FASTK	0.0573824	0.00169335	0.954241	0.988504	Adipose_Visceral_Omentum
Meta	ENSG00000170439.6	METTL7B	0.0571621	0.00118578	0.954416	0.988504	Adipose_Visceral_Omentum
Meta	ENSG00000092020.10	PPP2R3C	0.057136	0.00201365	0.954437	0.988504	Adipose_Visceral_Omentum
Meta	ENSG00000133704.9	IPO8	-0.0571187	-0.00085789	0.954451	0.988504	Adipose_Visceral_Omentum
Meta	ENSG00000161920.9	MED11	-0.0569557	-0.0012203	0.95458	0.988504	Adipose_Visceral_Omentum
Meta	ENSG00000122674.11	CCZ1	-0.0566014	-0.00025092	0.954863	0.988656	Adipose_Visceral_Omentum
Meta	ENSG00000104870.12	FCGRT	0.0560371	-0.00127562	0.955312	0.988932	Adipose_Visceral_Omentum
Meta	ENSG00000129534.13	MIS18BP1	0.0559277	0.00289216	0.955399	0.988932	Adipose_Visceral_Omentum
Meta	ENSG00000169594.13	BNC1	0.0551165	0.00549312	0.956046	0.988959	Adipose_Visceral_Omentum
Meta	ENSG00000123268.8	ATF1	-0.0550767	-0.00192532	0.956077	0.988959	Adipose_Visceral_Omentum
Meta	ENSG00000261218.5	RP11-960L18.1	-0.0549422	0.000874633	0.956184	0.988959	Adipose_Visceral_Omentum
Meta	ENSG00000165272.14	AQP3	-0.0548652	-0.00044633	0.956246	0.988959	Adipose_Visceral_Omentum
Meta	ENSG00000198203.9	SULT1C2	-0.0548416	-0.000149722	0.956265	0.988959	Adipose_Visceral_Omentum
Meta	ENSG00000133706.17	LARS	0.0548285	0.000519695	0.956275	0.988959	Adipose_Visceral_Omentum
Meta	ENSG00000151327.12	FAM177A1	0.0544123	-0.000698341	0.956607	0.988959	Adipose_Visceral_Omentum
Meta	ENSG00000157017.15	GHRL	-0.0543556	-0.000652007	0.956652	0.988959	Adipose_Visceral_Omentum
Meta	ENSG00000266265.2	KLF14	-0.0541435	-0.00272458	0.956821	0.988959	Adipose_Visceral_Omentum
Meta	ENSG00000249740.2	OSMR-AS1	0.0540329	0.00125664	0.956909	0.988959	Adipose_Visceral_Omentum
Meta	ENSG00000198917.12	SPOUT1	0.0539828	0.000552472	0.956949	0.988959	Adipose_Visceral_Omentum
Meta	ENSG00000148655.14	C10orf11	-0.0538573	-0.00033586	0.957049	0.988959	Adipose_Visceral_Omentum
Meta	ENSG00000104774.12	MAN2B1	0.0535575	0.00216514	0.957288	0.989011	Adipose_Visceral_Omentum
Meta	ENSG00000177156.10	TALDO1	0.0533498	0.00294738	0.957453	0.989011	Adipose_Visceral_Omentum
Meta	ENSG00000100299.17	ARSA	0.0532212	0.000196118	0.957556	0.989011	Adipose_Visceral_Omentum
Meta	ENSG00000196476.11	C20orf96	-0.052828	0.000395312	0.957869	0.989011	Adipose_Visceral_Omentum
Meta	ENSG00000140043.11	PTGR2	-0.052764	0.000426711	0.95792	0.989011	Adipose_Visceral_Omentum
Meta	ENSG00000178445.9	GLDC	0.0523822	0.00209877	0.958224	0.989011	Adipose_Visceral_Omentum
Meta	ENSG00000101197.12	BIRC7	-0.0523703	-0.000286542	0.958234	0.989011	Adipose_Visceral_Omentum
Meta	ENSG00000156931.15	VPS8	-0.0523451	-0.000117226	0.958254	0.989011	Adipose_Visceral_Omentum
Meta	ENSG00000108352.11	RAPGEFL1	0.0522672	0.000542116	0.958316	0.989011	Adipose_Visceral_Omentum
Meta	ENSG00000274922.1	RP11-88E10.5	0.051986	0.000599416	0.95854	0.989062	Adipose_Visceral_Omentum
Meta	ENSG00000251497.2	RP11-197N18.7	-0.0518259	-0.00361984	0.958667	0.989062	Adipose_Visceral_Omentum
Meta	ENSG00000283073.1	RP11-834C11.15	-0.0516965	-0.00179948	0.958771	0.989062	Adipose_Visceral_Omentum
Meta	ENSG00000231367.5	AC016995.3	-0.0514262	0.000297033	0.958986	0.989144	Adipose_Visceral_Omentum
Meta	ENSG00000196935.8	SRGAP1	-0.0506152	-0.00169421	0.959632	0.989671	Adipose_Visceral_Omentum
Meta	ENSG00000231943.7	PGM5P4-AS1	-0.0503678	-0.00042742	0.959829	0.989735	Adipose_Visceral_Omentum
Meta	ENSG00000154265.15	ABCA5	-0.0500246	-0.00170717	0.960103	0.989878	Adipose_Visceral_Omentum
Meta	ENSG00000130560.8	UBAC1	-0.0494056	-0.000602888	0.960596	0.990026	Adipose_Visceral_Omentum
Meta	ENSG00000166971.16	AKTIP	-0.049255	0.00347442	0.960716	0.990026	Adipose_Visceral_Omentum
Meta	ENSG00000282393.1	CTD-3113P16.11	0.0492275	-0.000455932	0.960738	0.990026	Adipose_Visceral_Omentum
Meta	ENSG00000005812.10	FBXL3	0.0491643	-0.00148834	0.960788	0.990026	Adipose_Visceral_Omentum
Meta	ENSG00000099949.18	LZTR1	-0.0488737	-0.00070009	0.96102	0.990125	Adipose_Visceral_Omentum
Meta	ENSG00000021488.12	SLC7A9	0.0486477	0.000351463	0.9612	0.990171	Adipose_Visceral_Omentum
Meta	ENSG00000128849.10	CGNL1	0.0483977	0.000320665	0.961399	0.990237	Adipose_Visceral_Omentum
Meta	ENSG00000166963.12	MAP1A	0.0479911	-0.00161712	0.961723	0.990432	Adipose_Visceral_Omentum
Meta	ENSG00000188976.10	NOC2L	-0.0475944	-0.00438601	0.96204	0.990598	Adipose_Visceral_Omentum
Meta	ENSG00000169062.14	UPF3A	-0.0472595	0.000501301	0.962306	0.990598	Adipose_Visceral_Omentum
Meta	ENSG00000145861.7	C1QTNF2	-0.0471843	-0.00124921	0.962366	0.990598	Adipose_Visceral_Omentum
Meta	ENSG00000185267.9	CDNF	-0.0471089	-0.00369862	0.962426	0.990598	Adipose_Visceral_Omentum
Meta	ENSG00000167703.14	SLC43A2	0.0465563	0.000740563	0.962867	0.9908	Adipose_Visceral_Omentum
Meta	ENSG00000135679.22	MDM2	0.0462398	0.000852288	0.963119	0.9908	Adipose_Visceral_Omentum
Meta	ENSG00000129187.14	DCTD	0.0461575	0.00125148	0.963185	0.9908	Adipose_Visceral_Omentum
Meta	ENSG00000128394.16	APOBEC3F	0.0461456	0.00252793	0.963194	0.9908	Adipose_Visceral_Omentum
Meta	ENSG00000124275.14	MTRR	-0.0460126	-0.00164205	0.9633	0.9908	Adipose_Visceral_Omentum
Meta	ENSG00000256427.1	RP11-118B22.4	0.0456452	0.000490503	0.963593	0.990883	Adipose_Visceral_Omentum
Meta	ENSG00000151725.11	CENPU	0.0455712	0.00045312	0.963652	0.990883	Adipose_Visceral_Omentum
Meta	ENSG00000261064.1	RP11-1000B6.3	0.0446966	0.000226457	0.964349	0.991372	Adipose_Visceral_Omentum
Meta	ENSG00000259005.1	RP3-449M8.6	-0.044634	9.26186e-06	0.964399	0.991372	Adipose_Visceral_Omentum
Meta	ENSG00000137225.12	CAPN11	-0.0438001	-0.000853461	0.965064	0.991852	Adipose_Visceral_Omentum
Meta	ENSG00000144476.5	ACKR3	-0.0432282	-0.000542032	0.96552	0.991852	Adipose_Visceral_Omentum
Meta	ENSG00000212694.8	LINC01089	-0.0431573	0.000610426	0.965576	0.991852	Adipose_Visceral_Omentum
Meta	ENSG00000163002.12	NUP35	0.0431319	-0.000694348	0.965596	0.991852	Adipose_Visceral_Omentum
Meta	ENSG00000160229.11	ZNF66	-0.0430374	0.000115081	0.965672	0.991852	Adipose_Visceral_Omentum
Meta	ENSG00000085832.16	EPS15	0.0429755	-0.000363304	0.965721	0.991852	Adipose_Visceral_Omentum
Meta	ENSG00000145692.14	BHMT	0.0421982	7.12749e-05	0.966341	0.991852	Adipose_Visceral_Omentum
Meta	ENSG00000081320.10	STK17B	-0.0421326	-0.00187587	0.966393	0.991852	Adipose_Visceral_Omentum
Meta	ENSG00000163083.5	INHBB	0.0416789	0.0030251	0.966755	0.991852	Adipose_Visceral_Omentum
Meta	ENSG00000182307.12	C8orf33	-0.0416047	0.00167357	0.966814	0.991852	Adipose_Visceral_Omentum
Meta	ENSG00000120685.19	PROSER1	0.0413835	0.00341168	0.96699	0.991852	Adipose_Visceral_Omentum
Meta	ENSG00000272690.5	LINC02018	0.0413767	0.00121	0.966996	0.991852	Adipose_Visceral_Omentum
Meta	ENSG00000144339.11	TMEFF2	0.0413459	0.00213999	0.96702	0.991852	Adipose_Visceral_Omentum
Meta	ENSG00000104313.17	EYA1	0.0413021	0.000329743	0.967055	0.991852	Adipose_Visceral_Omentum
Meta	ENSG00000165985.9	C1QL3	0.0412659	0.000161002	0.967084	0.991852	Adipose_Visceral_Omentum
Meta	ENSG00000171792.10	RHNO1	0.0412421	0.000883824	0.967103	0.991852	Adipose_Visceral_Omentum
Meta	ENSG00000150756.13	FAM173B	-0.04106	0.000659964	0.967248	0.991852	Adipose_Visceral_Omentum
Meta	ENSG00000134755.14	DSC2	-0.0408488	0.000885261	0.967416	0.991852	Adipose_Visceral_Omentum
Meta	ENSG00000072756.16	TRNT1	-0.0408161	-0.00235808	0.967443	0.991852	Adipose_Visceral_Omentum
Meta	ENSG00000164211.12	STARD4	-0.0398669	0.000674924	0.968199	0.992365	Adipose_Visceral_Omentum
Meta	ENSG00000198053.11	SIRPA	-0.0395964	0.00500932	0.968415	0.992365	Adipose_Visceral_Omentum
Meta	ENSG00000167291.15	TBC1D16	-0.039291	0.00686502	0.968658	0.992365	Adipose_Visceral_Omentum
Meta	ENSG00000140400.16	MAN2C1	0.0392011	0.000105105	0.96873	0.992365	Adipose_Visceral_Omentum
Meta	ENSG00000137404.14	NRM	-0.0390256	-0.00110592	0.96887	0.992365	Adipose_Visceral_Omentum
Meta	ENSG00000134824.13	FADS2	0.0389971	0.000530669	0.968893	0.992365	Adipose_Visceral_Omentum
Meta	ENSG00000167094.15	TTC16	-0.0389879	-0.00377207	0.9689	0.992365	Adipose_Visceral_Omentum
Meta	ENSG00000158623.14	COPG2	-0.0388277	0.000273419	0.969028	0.992365	Adipose_Visceral_Omentum
Meta	ENSG00000261600.1	RP11-575H3.1	0.0385065	-0.000977239	0.969284	0.992378	Adipose_Visceral_Omentum
Meta	ENSG00000119946.10	CNNM1	0.0384707	0.00140237	0.969312	0.992378	Adipose_Visceral_Omentum
Meta	ENSG00000122515.14	ZMIZ2	0.0380194	0.000387493	0.969672	0.992608	Adipose_Visceral_Omentum
Meta	ENSG00000213809.8	KLRK1	0.0378222	0.00223762	0.969829	0.99263	Adipose_Visceral_Omentum
Meta	ENSG00000166924.8	NYAP1	0.0374691	0.000415984	0.970111	0.992779	Adipose_Visceral_Omentum
Meta	ENSG00000153774.8	CFDP1	0.0372721	0.000652533	0.970268	0.992801	Adipose_Visceral_Omentum
Meta	ENSG00000261996.1	CTC-281F24.1	-0.0365705	-0.000483686	0.970827	0.99284	Adipose_Visceral_Omentum
Meta	ENSG00000198755.10	RPL10A	0.0363142	0.000459189	0.971032	0.99284	Adipose_Visceral_Omentum
Meta	ENSG00000162482.4	AKR7A3	0.0361588	0.000244671	0.971156	0.99284	Adipose_Visceral_Omentum
Meta	ENSG00000187514.16	PTMA	0.0360516	-0.000890373	0.971241	0.99284	Adipose_Visceral_Omentum
Meta	ENSG00000182362.13	YBEY	0.0359779	0.000375763	0.9713	0.99284	Adipose_Visceral_Omentum
Meta	ENSG00000137075.17	RNF38	-0.0357406	-0.00575112	0.971489	0.99284	Adipose_Visceral_Omentum
Meta	ENSG00000188735.12	TMEM120B	-0.0357078	-0.00085668	0.971515	0.99284	Adipose_Visceral_Omentum
Meta	ENSG00000139624.12	CERS5	0.0355865	0.00588013	0.971612	0.99284	Adipose_Visceral_Omentum
Meta	ENSG00000215475.4	SIAH3	-0.0354212	-0.00280436	0.971744	0.99284	Adipose_Visceral_Omentum
Meta	ENSG00000281538.1	RP4-669P10.20	0.0353219	-0.000452697	0.971823	0.99284	Adipose_Visceral_Omentum
Meta	ENSG00000186583.11	SPATC1	0.0351047	0.000777723	0.971996	0.99284	Adipose_Visceral_Omentum
Meta	ENSG00000158773.14	USF1	0.0350816	0.00126552	0.972015	0.99284	Adipose_Visceral_Omentum
Meta	ENSG00000204947.8	ZNF425	0.0344648	0.000843828	0.972507	0.99284	Adipose_Visceral_Omentum
Meta	ENSG00000137871.19	ZNF280D	-0.0344524	0.00126825	0.972516	0.99284	Adipose_Visceral_Omentum
Meta	ENSG00000175264.7	CHST1	-0.0342763	-0.0012221	0.972657	0.99284	Adipose_Visceral_Omentum
Meta	ENSG00000040933.15	INPP4A	-0.034036	-0.000826365	0.972848	0.99284	Adipose_Visceral_Omentum
Meta	ENSG00000011485.14	PPP5C	-0.0338974	-0.000668408	0.972959	0.99284	Adipose_Visceral_Omentum
Meta	ENSG00000067836.12	ROGDI	-0.0337801	-0.000709659	0.973052	0.99284	Adipose_Visceral_Omentum
Meta	ENSG00000168026.18	TTC21A	0.0337631	0.0028319	0.973066	0.99284	Adipose_Visceral_Omentum
Meta	ENSG00000152672.7	CLEC4F	0.0337102	0.000310906	0.973108	0.99284	Adipose_Visceral_Omentum
Meta	ENSG00000186409.14	CCDC30	0.033649	0.00204589	0.973157	0.99284	Adipose_Visceral_Omentum
Meta	ENSG00000258572.1	RP11-1070N10.3	0.0328452	0.000371987	0.973798	0.993241	Adipose_Visceral_Omentum
Meta	ENSG00000205707.10	ETFRF1	-0.0328159	-1.83099e-05	0.973821	0.993241	Adipose_Visceral_Omentum
Meta	ENSG00000088298.12	EDEM2	0.0321749	0.00203994	0.974333	0.993498	Adipose_Visceral_Omentum
Meta	ENSG00000269113.3	TRABD2B	-0.032159	0.000134228	0.974345	0.993498	Adipose_Visceral_Omentum
Meta	ENSG00000117569.18	PTBP2	-0.0319808	-0.000457492	0.974487	0.993504	Adipose_Visceral_Omentum
Meta	ENSG00000112561.17	TFEB	0.0314607	0.00436852	0.974902	0.993753	Adipose_Visceral_Omentum
Meta	ENSG00000129455.15	KLK8	-0.0312313	-0.00059981	0.975085	0.993753	Adipose_Visceral_Omentum
Meta	ENSG00000124839.12	RAB17	0.0311443	0.000922483	0.975154	0.993753	Adipose_Visceral_Omentum
Meta	ENSG00000141556.20	TBCD	0.030994	0.00062416	0.975274	0.993753	Adipose_Visceral_Omentum
Meta	ENSG00000189114.6	BLOC1S3	-0.0307269	-0.00390335	0.975487	0.993831	Adipose_Visceral_Omentum
Meta	ENSG00000137070.17	IL11RA	-0.0303391	-0.00263127	0.975797	0.993892	Adipose_Visceral_Omentum
Meta	ENSG00000171747.8	LGALS4	0.0302668	-0.00106728	0.975854	0.993892	Adipose_Visceral_Omentum
Meta	ENSG00000273177.1	RP11-368I23.4	-0.0301408	-0.00105029	0.975955	0.993892	Adipose_Visceral_Omentum
Meta	ENSG00000249859.9	PVT1	0.0297136	0.00212504	0.976295	0.993985	Adipose_Visceral_Omentum
Meta	ENSG00000198673.10	FAM19A2	-0.029686	-0.000693725	0.976318	0.993985	Adipose_Visceral_Omentum
Meta	ENSG00000180155.19	LYNX1	-0.029456	-5.45824e-05	0.976501	0.993998	Adipose_Visceral_Omentum
Meta	ENSG00000260805.2	RP11-61J19.5	-0.028978	-0.00161027	0.976882	0.993998	Adipose_Visceral_Omentum
Meta	ENSG00000112877.7	CEP72	0.0286499	-0.000397547	0.977144	0.993998	Adipose_Visceral_Omentum
Meta	ENSG00000272849.1	RP11-347I19.8	0.0285199	0.000402807	0.977247	0.993998	Adipose_Visceral_Omentum
Meta	ENSG00000243284.1	VSIG8	-0.0285057	-0.00043339	0.977259	0.993998	Adipose_Visceral_Omentum
Meta	ENSG00000114124.2	GRK7	0.0284152	-0.000222427	0.977331	0.993998	Adipose_Visceral_Omentum
Meta	ENSG00000107164.15	FUBP3	0.0283912	-0.00205558	0.97735	0.993998	Adipose_Visceral_Omentum
Meta	ENSG00000226629.1	LINC00974	0.0283065	0.000405338	0.977418	0.993998	Adipose_Visceral_Omentum
Meta	ENSG00000228570.7	NUTM2E	0.0279127	0.000266166	0.977732	0.994045	Adipose_Visceral_Omentum
Meta	ENSG00000186638.16	KIF24	0.0279077	4.01011e-05	0.977736	0.994045	Adipose_Visceral_Omentum
Meta	ENSG00000078814.15	MYH7B	-0.0274539	-0.00238064	0.978098	0.994056	Adipose_Visceral_Omentum
Meta	ENSG00000145777.14	TSLP	-0.0273451	-0.000303412	0.978185	0.994056	Adipose_Visceral_Omentum
Meta	ENSG00000101407.12	TTI1	0.027313	0.00102691	0.97821	0.994056	Adipose_Visceral_Omentum
Meta	ENSG00000006042.11	TMEM98	-0.0272122	0.0012208	0.978291	0.994056	Adipose_Visceral_Omentum
Meta	ENSG00000106624.10	AEBP1	0.0268068	9.42171e-05	0.978614	0.994204	Adipose_Visceral_Omentum
Meta	ENSG00000271109.1	CTC-523E23.11	0.0266889	0.000183543	0.978708	0.994204	Adipose_Visceral_Omentum
Meta	ENSG00000151967.18	SCHIP1	0.0263226	0.00176816	0.979	0.994363	Adipose_Visceral_Omentum
Meta	ENSG00000104901.6	DKKL1	0.0255598	2.63663e-05	0.979608	0.994843	Adipose_Visceral_Omentum
Meta	ENSG00000225383.7	SFTA1P	0.0252098	0.00333399	0.979888	0.994915	Adipose_Visceral_Omentum
Meta	ENSG00000089094.18	KDM2B	0.025129	-0.0010862	0.979952	0.994915	Adipose_Visceral_Omentum
Meta	ENSG00000130520.10	LSM4	0.0247781	-0.000132097	0.980232	0.994975	Adipose_Visceral_Omentum
Meta	ENSG00000106399.11	RPA3	0.0246321	0.0023744	0.980348	0.994975	Adipose_Visceral_Omentum
Meta	ENSG00000129422.14	MTUS1	0.0243246	0.000605085	0.980594	0.994975	Adipose_Visceral_Omentum
Meta	ENSG00000112394.16	SLC16A10	0.0241301	0.00790245	0.980749	0.994975	Adipose_Visceral_Omentum
Meta	ENSG00000007129.17	CEACAM21	0.0241245	0.000354083	0.980753	0.994975	Adipose_Visceral_Omentum
Meta	ENSG00000014138.8	POLA2	-0.0240319	0.000464464	0.980827	0.994975	Adipose_Visceral_Omentum
Meta	ENSG00000238142.1	RP11-108M9.4	-0.0234102	-0.0010169	0.981323	0.995175	Adipose_Visceral_Omentum
Meta	ENSG00000187123.14	LYPD6	0.0233127	0.00103918	0.981401	0.995175	Adipose_Visceral_Omentum
Meta	ENSG00000187239.16	FNBP1	-0.023273	0.00122491	0.981433	0.995175	Adipose_Visceral_Omentum
Meta	ENSG00000163161.12	ERCC3	-0.0229544	6.83431e-06	0.981687	0.995253	Adipose_Visceral_Omentum
Meta	ENSG00000244733.5	RP11-506M13.3	0.0228351	0.00031657	0.981782	0.995253	Adipose_Visceral_Omentum
Meta	ENSG00000203880.11	PCMTD2	-0.0220847	0.001311	0.98238	0.995722	Adipose_Visceral_Omentum
Meta	ENSG00000130477.15	UNC13A	-0.0217462	-0.000388021	0.98265	0.995793	Adipose_Visceral_Omentum
Meta	ENSG00000169203.16	NPIPB12	-0.0213305	-0.000515732	0.982982	0.995793	Adipose_Visceral_Omentum
Meta	ENSG00000177628.15	GBA	-0.0212776	-0.00120549	0.983024	0.995793	Adipose_Visceral_Omentum
Meta	ENSG00000175518.6	UBQLNL	0.0211348	0.000283999	0.983138	0.995793	Adipose_Visceral_Omentum
Meta	ENSG00000188629.11	ZNF177	-0.0210824	-0.000453363	0.98318	0.995793	Adipose_Visceral_Omentum
Meta	ENSG00000255198.4	SNHG9	0.0209728	3.90631e-05	0.983267	0.995793	Adipose_Visceral_Omentum
Meta	ENSG00000184428.12	TOP1MT	-0.020487	-0.000286129	0.983655	0.996019	Adipose_Visceral_Omentum
Meta	ENSG00000084444.13	FAM234B	-0.0202502	-0.00143382	0.983844	0.996019	Adipose_Visceral_Omentum
Meta	ENSG00000153157.12	SYCP2L	-0.0201812	0.000639455	0.983899	0.996019	Adipose_Visceral_Omentum
Meta	ENSG00000117153.15	KLHL12	0.0198441	0.0008889	0.984168	0.996153	Adipose_Visceral_Omentum
Meta	ENSG00000250934.1	RP11-71E19.1	-0.0195707	-0.00057833	0.984386	0.996236	Adipose_Visceral_Omentum
Meta	ENSG00000048471.13	SNX29	-0.0184741	-0.00125255	0.985261	0.996533	Adipose_Visceral_Omentum
Meta	ENSG00000153060.7	TEKT5	0.0183783	0.00032359	0.985337	0.996533	Adipose_Visceral_Omentum
Meta	ENSG00000182446.13	NPLOC4	-0.0183365	-0.000246748	0.98537	0.996533	Adipose_Visceral_Omentum
Meta	ENSG00000114019.14	AMOTL2	0.0182994	0.00301963	0.9854	0.996533	Adipose_Visceral_Omentum
Meta	ENSG00000132507.17	EIF5A	0.018238	-4.40971e-05	0.985449	0.996533	Adipose_Visceral_Omentum
Meta	ENSG00000174238.14	PITPNA	0.0181777	-0.00369756	0.985497	0.996533	Adipose_Visceral_Omentum
Meta	ENSG00000171806.11	METTL18	-0.017675	-0.000178364	0.985898	0.996801	Adipose_Visceral_Omentum
Meta	ENSG00000272505.1	RP11-981G7.6	0.0173061	0.00271935	0.986192	0.996961	Adipose_Visceral_Omentum
Meta	ENSG00000173614.13	NMNAT1	0.0171339	0.00264657	0.98633	0.996962	Adipose_Visceral_Omentum
Meta	ENSG00000188626.6	GOLGA8M	0.0166126	-0.0012491	0.986746	0.997082	Adipose_Visceral_Omentum
Meta	ENSG00000162545.5	CAMK2N1	-0.0165339	-0.000596121	0.986808	0.997082	Adipose_Visceral_Omentum
Meta	ENSG00000251136.8	RP11-37B2.1	0.0164728	0.000491636	0.986857	0.997082	Adipose_Visceral_Omentum
Meta	ENSG00000141698.16	NT5C3B	0.0161102	-5.30479e-05	0.987146	0.997236	Adipose_Visceral_Omentum
Meta	ENSG00000234362.5	LINC01914	-0.0155658	-0.000242678	0.987581	0.997414	Adipose_Visceral_Omentum
Meta	ENSG00000100360.14	IFT27	0.0155473	0.00228429	0.987596	0.997414	Adipose_Visceral_Omentum
Meta	ENSG00000166313.18	APBB1	-0.0152411	-0.000362142	0.98784	0.997454	Adipose_Visceral_Omentum
Meta	ENSG00000161999.11	JMJD8	0.0151555	-0.000216307	0.987908	0.997454	Adipose_Visceral_Omentum
Meta	ENSG00000175920.16	DOK7	-0.0148922	0.000478588	0.988118	0.997474	Adipose_Visceral_Omentum
Meta	ENSG00000114416.17	FXR1	0.0147889	0.00204773	0.988201	0.997474	Adipose_Visceral_Omentum
Meta	ENSG00000179889.18	PDXDC1	0.0139137	-0.00087428	0.988899	0.998041	Adipose_Visceral_Omentum
Meta	ENSG00000152127.8	MGAT5	0.0131754	0.00140412	0.989488	0.998489	Adipose_Visceral_Omentum
Meta	ENSG00000176194.17	CIDEA	-0.0130154	-0.00135688	0.989616	0.998489	Adipose_Visceral_Omentum
Meta	ENSG00000167595.14	PROSER3	0.0127485	0.000748055	0.989828	0.998561	Adipose_Visceral_Omentum
Meta	ENSG00000186204.14	CYP4F12	0.0125202	0.00184069	0.990011	0.998561	Adipose_Visceral_Omentum
Meta	ENSG00000116138.12	DNAJC16	-0.01206	-0.000578159	0.990378	0.998561	Adipose_Visceral_Omentum
Meta	ENSG00000154122.12	ANKH	0.0118102	-0.000237581	0.990577	0.998561	Adipose_Visceral_Omentum
Meta	ENSG00000095383.19	TBC1D2	0.0118001	0.000892852	0.990585	0.998561	Adipose_Visceral_Omentum
Meta	ENSG00000106100.10	NOD1	-0.0109166	-0.000131502	0.99129	0.998561	Adipose_Visceral_Omentum
Meta	ENSG00000136048.13	DRAM1	0.0107866	-0.0069934	0.991394	0.998561	Adipose_Visceral_Omentum
Meta	ENSG00000146859.6	TMEM140	-0.0104292	-0.00021634	0.991679	0.998561	Adipose_Visceral_Omentum
Meta	ENSG00000187122.16	SLIT1	0.0103381	5.37906e-05	0.991752	0.998561	Adipose_Visceral_Omentum
Meta	ENSG00000116783.14	TNNI3K	-0.0103141	-8.20883e-05	0.991771	0.998561	Adipose_Visceral_Omentum
Meta	ENSG00000070214.15	SLC44A1	-0.0100245	0.000885431	0.992002	0.998561	Adipose_Visceral_Omentum
Meta	ENSG00000167216.16	KATNAL2	0.009955	0.00024915	0.992057	0.998561	Adipose_Visceral_Omentum
Meta	ENSG00000131037.14	EPS8L1	-0.00976906	-0.00218107	0.992206	0.998561	Adipose_Visceral_Omentum
Meta	ENSG00000101191.16	DIDO1	-0.00971875	-0.00165593	0.992246	0.998561	Adipose_Visceral_Omentum
Meta	ENSG00000169926.10	KLF13	-0.00938108	0.0015944	0.992515	0.998561	Adipose_Visceral_Omentum
Meta	ENSG00000083223.17	ZCCHC6	-0.00934249	-0.000407059	0.992546	0.998561	Adipose_Visceral_Omentum
Meta	ENSG00000117395.12	EBNA1BP2	0.00932923	0.000283987	0.992556	0.998561	Adipose_Visceral_Omentum
Meta	ENSG00000120805.13	ARL1	0.00932656	0.000234052	0.992559	0.998561	Adipose_Visceral_Omentum
Meta	ENSG00000069998.12	HDHD5	-0.00920922	-0.00121829	0.992652	0.998561	Adipose_Visceral_Omentum
Meta	ENSG00000278925.1	AC005753.1	-0.00909407	0.00177115	0.992744	0.998561	Adipose_Visceral_Omentum
Meta	ENSG00000162825.16	NBPF20	-0.00906057	0.000561518	0.992771	0.998561	Adipose_Visceral_Omentum
Meta	ENSG00000051825.14	MPHOSPH9	0.00903434	0.00110136	0.992792	0.998561	Adipose_Visceral_Omentum
Meta	ENSG00000169519.20	METTL15	-0.00899003	-0.0024678	0.992827	0.998561	Adipose_Visceral_Omentum
Meta	ENSG00000083097.14	DOPEY1	0.00870833	0.000187431	0.993052	0.998599	Adipose_Visceral_Omentum
Meta	ENSG00000152439.12	ZNF773	0.00860061	0.000340509	0.993138	0.998599	Adipose_Visceral_Omentum
Meta	ENSG00000269713.7	NBPF9	0.00821433	0.000297181	0.993446	0.998772	Adipose_Visceral_Omentum
Meta	ENSG00000243667.6	WDR92	-0.00765478	-2.94706e-05	0.993892	0.998958	Adipose_Visceral_Omentum
Meta	ENSG00000105750.14	ZNF85	0.00763991	-4.27382e-05	0.993904	0.998958	Adipose_Visceral_Omentum
Meta	ENSG00000267397.1	RP11-873E20.1	-0.00690514	-0.000376685	0.994491	0.999365	Adipose_Visceral_Omentum
Meta	ENSG00000102452.15	NALCN	0.00630343	0.00056805	0.994971	0.999365	Adipose_Visceral_Omentum
Meta	ENSG00000178966.16	RMI1	-0.00586614	-0.000975514	0.99532	0.999365	Adipose_Visceral_Omentum
Meta	ENSG00000272440.1	RP11-379F4.6	-0.00561551	-0.0011774	0.995519	0.999365	Adipose_Visceral_Omentum
Meta	ENSG00000164167.10	LSM6	0.00554358	-0.000822099	0.995577	0.999365	Adipose_Visceral_Omentum
Meta	ENSG00000131473.16	ACLY	0.00542589	0.000311994	0.995671	0.999365	Adipose_Visceral_Omentum
Meta	ENSG00000168522.12	FNTA	0.00531944	-0.00186395	0.995756	0.999365	Adipose_Visceral_Omentum
Meta	ENSG00000146386.7	ABRACL	0.00515652	-0.00121026	0.995886	0.999365	Adipose_Visceral_Omentum
Meta	ENSG00000068784.12	SRBD1	0.00505481	-0.000184485	0.995967	0.999365	Adipose_Visceral_Omentum
Meta	ENSG00000257261.5	RP11-96H19.1	0.00498801	-5.57506e-05	0.99602	0.999365	Adipose_Visceral_Omentum
Meta	ENSG00000244482.10	LILRA6	0.00487457	0.000310182	0.996111	0.999365	Adipose_Visceral_Omentum
Meta	ENSG00000139899.10	CBLN3	-0.00482302	3.39645e-05	0.996152	0.999365	Adipose_Visceral_Omentum
Meta	ENSG00000271646.1	RP11-326I11.3	-0.00464124	0.000948451	0.996297	0.999365	Adipose_Visceral_Omentum
Meta	ENSG00000108771.12	DHX58	-0.00444753	-0.000404237	0.996451	0.999365	Adipose_Visceral_Omentum
Meta	ENSG00000198680.4	TUSC1	0.00413877	0.000304649	0.996698	0.999365	Adipose_Visceral_Omentum
Meta	ENSG00000188321.13	ZNF559	0.00402873	1.72363e-05	0.996786	0.999365	Adipose_Visceral_Omentum
Meta	ENSG00000269736.1	CTD-2521M24.11	0.00387329	-2.68091e-05	0.99691	0.999365	Adipose_Visceral_Omentum
Meta	ENSG00000235884.3	LINC00941	-0.0036983	-7.27032e-05	0.997049	0.999365	Adipose_Visceral_Omentum
Meta	ENSG00000108349.16	CASC3	0.00368317	-0.000258608	0.997061	0.999365	Adipose_Visceral_Omentum
Meta	ENSG00000005882.11	PDK2	0.00346643	0.00144973	0.997234	0.999365	Adipose_Visceral_Omentum
Meta	ENSG00000146085.7	MUT	0.0034366	0.00228816	0.997258	0.999365	Adipose_Visceral_Omentum
Meta	ENSG00000157107.13	FCHO2	0.00295756	-5.60329e-05	0.99764	0.999365	Adipose_Visceral_Omentum
Meta	ENSG00000129566.12	TEP1	-0.0028984	-0.000159496	0.997687	0.999365	Adipose_Visceral_Omentum
Meta	ENSG00000168268.10	NT5DC2	0.00262131	2.83189e-06	0.997908	0.999365	Adipose_Visceral_Omentum
Meta	ENSG00000099995.18	SF3A1	0.00255917	0.009444	0.997958	0.999365	Adipose_Visceral_Omentum
Meta	ENSG00000229694.6	LINC00484	0.00249292	-0.00012534	0.998011	0.999365	Adipose_Visceral_Omentum
Meta	ENSG00000131400.7	NAPSA	-0.0023941	-0.00311176	0.99809	0.999365	Adipose_Visceral_Omentum
Meta	ENSG00000126214.21	KLC1	-0.00233669	-0.000307786	0.998136	0.999365	Adipose_Visceral_Omentum
Meta	ENSG00000121101.15	TEX14	0.00191438	0.000349231	0.998473	0.999566	Adipose_Visceral_Omentum
Meta	ENSG00000265933.5	LINC00668	-0.00129707	0.000180751	0.998965	0.999619	Adipose_Visceral_Omentum
Meta	ENSG00000166825.13	ANPEP	0.00125457	-9.85995e-05	0.998999	0.999619	Adipose_Visceral_Omentum
Meta	ENSG00000129158.10	SERGEF	-0.00121827	0.000787052	0.999028	0.999619	Adipose_Visceral_Omentum
Meta	ENSG00000149177.12	PTPRJ	0.00116288	-0.00072414	0.999072	0.999619	Adipose_Visceral_Omentum
Meta	ENSG00000250317.8	SMIM20	-0.00058497	-0.000680928	0.999533	0.999869	Adipose_Visceral_Omentum
Meta	ENSG00000064763.10	FAR2	-0.000506775	-0.000644758	0.999596	0.999869	Adipose_Visceral_Omentum
Meta	ENSG00000161180.10	CCDC116	0.000145046	-0.000205906	0.999884	0.999904	Adipose_Visceral_Omentum
Meta	ENSG00000104714.13	ERICH1	0.00011975	0.000364999	0.999904	0.999904	Adipose_Visceral_Omentum
