## Supplemental tables for "The Externalizing Spectrum and Suicide Risk: Insights from Genomics and Electronic Health Records in over 500,000 Veterans" (part 55 of 96)

### Sheet: Table S6 (continued)
GWAS	Gene	Gene name	Z-score	Effect size	P-value	FDR	Tissue
Meta	ENSG00000173611.17	SCAI	7.92674	0.0936245	2.24972e-15	1.08572e-11	Adrenal_Gland
Meta	ENSG00000198218.10	QRICH1	7.36438	0.151585	1.77967e-13	4.29435e-10	Adrenal_Gland
Meta	ENSG00000227403.1	LINC01806	-7.04698	-0.0471202	1.82838e-12	2.94125e-09	Adrenal_Gland
Meta	ENSG00000166037.10	CEP57	-6.80178	-0.0666917	1.03332e-11	1.24671e-08	Adrenal_Gland
Meta	ENSG00000173421.16	CCDC36	-6.72693	-0.0781625	1.73284e-11	1.67254e-08	Adrenal_Gland
Meta	ENSG00000188315.7	C3orf62	-6.6798	-0.100822	2.39274e-11	1.92456e-08	Adrenal_Gland
Meta	ENSG00000136950.13	ARPC5L	-6.515	-0.266494	7.26879e-11	5.01131e-08	Adrenal_Gland
Meta	ENSG00000136560.13	TANK	-6.28404	-0.0907455	3.29885e-10	1.99003e-07	Adrenal_Gland
Meta	ENSG00000213672.7	NCKIPSD	-6.05678	-0.0316352	1.38874e-09	7.44671e-07	Adrenal_Gland
Meta	ENSG00000178467.17	P4HTM	-5.96433	-0.0633388	2.45635e-09	1.18543e-06	Adrenal_Gland
Meta	ENSG00000132781.17	MUTYH	5.90905	0.177995	3.44081e-09	1.50958e-06	Adrenal_Gland
Meta	ENSG00000177479.19	ARIH2	-5.81224	-0.0531506	6.16415e-09	2.47901e-06	Adrenal_Gland
Meta	ENSG00000173540.12	GMPPB	5.77289	0.0860923	7.79241e-09	2.89278e-06	Adrenal_Gland
Meta	ENSG00000173457.10	PPP1R14B	5.48751	0.0567679	4.07628e-08	1.40515e-05	Adrenal_Gland
Meta	ENSG00000110871.14	COQ5	5.35132	0.0455343	8.73127e-08	2.80914e-05	Adrenal_Gland
Meta	ENSG00000272912.1	RP11-724N1.1	-5.14843	-0.0574945	2.6268e-07	7.92307e-05	Adrenal_Gland
Meta	ENSG00000130023.15	ERMARD	4.94741	0.078067	7.52061e-07	0.000213497	Adrenal_Gland
Meta	ENSG00000249806.1	RP11-223C24.1	4.93154	0.0803131	8.15851e-07	0.000218739	Adrenal_Gland
Meta	ENSG00000170092.14	SPDYE5	4.91157	0.047392	9.03494e-07	0.000229487	Adrenal_Gland
Meta	ENSG00000158815.10	FGF17	-4.88151	-0.0807168	1.05275e-06	0.000243441	Adrenal_Gland
Meta	ENSG00000197062.11	ZSCAN26	4.88029	0.0844621	1.05932e-06	0.000243441	Adrenal_Gland
Meta	ENSG00000231690.2	LINC00574	-4.82496	-0.0406284	1.40035e-06	0.000307185	Adrenal_Gland
Meta	ENSG00000149926.13	FAM57B	4.80407	0.0718131	1.55476e-06	0.000326229	Adrenal_Gland
Meta	ENSG00000196950.13	SLC39A10	-4.65915	-0.0748051	3.17512e-06	0.000638463	Adrenal_Gland
Meta	ENSG00000227676.3	LINC01068	-4.58164	-0.0235478	4.61351e-06	0.000890591	Adrenal_Gland
Meta	ENSG00000118997.13	DNAH7	-4.55256	-0.0595734	5.29972e-06	0.00098371	Adrenal_Gland
Meta	ENSG00000090238.11	YPEL3	-4.52521	-0.0659007	6.03353e-06	0.00107844	Adrenal_Gland
Meta	ENSG00000174718.11	KIAA1551	-4.47046	-0.0484224	7.80499e-06	0.00134374	Adrenal_Gland
Meta	ENSG00000169609.13	C15orf40	4.45296	0.0401171	8.4694e-06	0.00134374	Adrenal_Gland
Meta	ENSG00000228716.6	DHFR	-4.45079	-0.0212224	8.55566e-06	0.00134374	Adrenal_Gland
Meta	ENSG00000157837.15	SPPL3	-4.44889	-0.114676	8.63158e-06	0.00134374	Adrenal_Gland
Meta	ENSG00000235475.1	LINC01372	4.4344	0.114425	9.23296e-06	0.00139245	Adrenal_Gland
Meta	ENSG00000272391.5	POM121C	4.41492	0.0645046	1.01047e-05	0.00146839	Adrenal_Gland
Meta	ENSG00000185829.17	ARL17A	-4.40983	-0.0154173	1.03451e-05	0.00146839	Adrenal_Gland
Meta	ENSG00000181856.14	SLC2A4	-4.40316	-0.0638142	1.06687e-05	0.00147106	Adrenal_Gland
Meta	ENSG00000186470.13	BTN3A2	4.3965	0.0217631	1.1001e-05	0.00147474	Adrenal_Gland
Meta	ENSG00000120725.12	SIL1	-4.36466	-0.0775368	1.27318e-05	0.00166064	Adrenal_Gland
Meta	ENSG00000206503.12	HLA-A	4.30666	0.0434744	1.65737e-05	0.00206904	Adrenal_Gland
Meta	ENSG00000138172.10	CALHM2	4.29625	0.0704449	1.73708e-05	0.00206904	Adrenal_Gland
Meta	ENSG00000149292.16	TTC12	4.29021	0.016515	1.78506e-05	0.00206904	Adrenal_Gland
Meta	ENSG00000156374.14	PCGF6	4.28829	0.0568895	1.80055e-05	0.00206904	Adrenal_Gland
Meta	ENSG00000166507.17	NDST2	4.28828	0.0740105	1.80066e-05	0.00206904	Adrenal_Gland
Meta	ENSG00000169519.20	METTL15	-4.24045	-0.206922	2.23076e-05	0.00250363	Adrenal_Gland
Meta	ENSG00000224843.6	LINC00240	-4.22107	-0.0322885	2.43147e-05	0.00266688	Adrenal_Gland
Meta	ENSG00000169902.13	TPST1	4.17834	0.073667	2.9364e-05	0.00309102	Adrenal_Gland
Meta	ENSG00000132763.14	MMACHC	-4.17758	-0.164479	2.94627e-05	0.00309102	Adrenal_Gland
Meta	ENSG00000181315.10	ZNF322	-4.13415	-0.0202409	3.56274e-05	0.00358452	Adrenal_Gland
Meta	ENSG00000066135.12	KDM4A	-4.13243	-0.0802743	3.58954e-05	0.00358452	Adrenal_Gland
Meta	ENSG00000281649.1	EBLN3P	-4.12925	-0.0493984	3.63948e-05	0.00358452	Adrenal_Gland
Meta	ENSG00000184792.15	OSBP2	-4.09378	-0.0135402	4.24404e-05	0.00409635	Adrenal_Gland
Meta	ENSG00000125912.10	NCLN	-4.08168	-0.137722	4.47108e-05	0.00422988	Adrenal_Gland
Meta	ENSG00000035115.21	SH3YL1	4.07722	0.0413335	4.55768e-05	0.00422988	Adrenal_Gland
Meta	ENSG00000141759.14	TXNL4A	-3.99021	-0.0333388	6.60157e-05	0.00601116	Adrenal_Gland
Meta	ENSG00000126215.13	XRCC3	3.93327	0.101866	8.3799e-05	0.00727011	Adrenal_Gland
Meta	ENSG00000166896.7	ATP23	-3.93186	-0.0189435	8.42913e-05	0.00727011	Adrenal_Gland
Meta	ENSG00000184465.15	WDR27	-3.93166	-0.0387833	8.4361e-05	0.00727011	Adrenal_Gland
Meta	ENSG00000147592.8	LACTB2	3.92057	0.188498	8.83384e-05	0.00747932	Adrenal_Gland
Meta	ENSG00000137338.5	PGBD1	-3.90832	-0.0610571	9.294e-05	0.00773325	Adrenal_Gland
Meta	ENSG00000146112.11	PPP1R18	3.85268	0.0596868	0.000116832	0.00955645	Adrenal_Gland
Meta	ENSG00000129353.14	SLC44A2	-3.7997	-0.0284898	0.000144872	0.0116525	Adrenal_Gland
Meta	ENSG00000261126.7	RBFADN	-3.74622	-0.0170051	0.000179521	0.0138912	Adrenal_Gland
Meta	ENSG00000241043.1	GVQW1	3.74541	0.0324617	0.0001801	0.0138912	Adrenal_Gland
Meta	ENSG00000183662.10	FAM19A1	-3.74369	-0.0423687	0.000181339	0.0138912	Adrenal_Gland
Meta	ENSG00000172650.13	AGAP5	-3.72873	-0.0485504	0.000192447	0.0142993	Adrenal_Gland
Meta	ENSG00000064225.12	ST3GAL6	-3.72854	-0.0398661	0.000192593	0.0142993	Adrenal_Gland
Meta	ENSG00000166275.15	BORCS7	-3.72156	-0.0359931	0.000197994	0.0144776	Adrenal_Gland
Meta	ENSG00000246223.8	LINC01550	-3.71691	-0.0301164	0.000201673	0.0145265	Adrenal_Gland
Meta	ENSG00000040199.18	PHLPP2	-3.69147	-0.0256985	0.00022296	0.0158236	Adrenal_Gland
Meta	ENSG00000043514.15	TRIT1	-3.6745	-0.0222758	0.000238315	0.0166683	Adrenal_Gland
Meta	ENSG00000157992.12	KRTCAP3	3.65461	0.0272915	0.000257576	0.017758	Adrenal_Gland
Meta	ENSG00000221947.7	XKR9	3.64831	0.0108359	0.000263975	0.0179429	Adrenal_Gland
Meta	ENSG00000144488.14	ESPNL	3.62135	0.0110927	0.000293067	0.0196436	Adrenal_Gland
Meta	ENSG00000187987.9	ZSCAN23	-3.60708	-0.0225949	0.000309663	0.0202103	Adrenal_Gland
Meta	ENSG00000164010.13	ERMAP	-3.60688	-0.0375422	0.000309897	0.0202103	Adrenal_Gland
Meta	ENSG00000226742.3	HSBP1L1	-3.60318	-0.128945	0.000314342	0.0202268	Adrenal_Gland
Meta	ENSG00000159210.9	SNF8	3.59513	0.0714023	0.000324232	0.0205887	Adrenal_Gland
Meta	ENSG00000054654.16	SYNE2	3.58996	0.0723824	0.000330735	0.0207289	Adrenal_Gland
Meta	ENSG00000177875.4	CCDC184	3.55325	0.0661748	0.000380507	0.0234881	Adrenal_Gland
Meta	ENSG00000147439.12	BIN3	-3.55051	-0.0729528	0.000384492	0.0234881	Adrenal_Gland
Meta	ENSG00000158480.10	SPATA2	-3.54203	-0.241719	0.000397058	0.0239525	Adrenal_Gland
Meta	ENSG00000123352.17	SPATS2	3.53471	0.131999	0.000408228	0.0243223	Adrenal_Gland
Meta	ENSG00000138767.12	CNOT6L	-3.5242	-0.0456307	0.000424771	0.0245977	Adrenal_Gland
Meta	ENSG00000100568.10	VTI1B	3.52286	0.0590832	0.000426915	0.0245977	Adrenal_Gland
Meta	ENSG00000241852.9	C8orf58	-3.52129	-0.0535929	0.000429453	0.0245977	Adrenal_Gland
Meta	ENSG00000241399.6	CD302	-3.51896	-0.069355	0.000433238	0.0245977	Adrenal_Gland
Meta	ENSG00000124593.15	RP11-298J23.10	-3.49939	-0.0826816	0.000466325	0.0261684	Adrenal_Gland
Meta	ENSG00000163281.11	GNPDA2	-3.48843	-0.0328915	0.000485875	0.0268058	Adrenal_Gland
Meta	ENSG00000237940.3	LINC01238	-3.48682	-0.0271977	0.000488792	0.0268058	Adrenal_Gland
Meta	ENSG00000142444.6	TIMM29	3.47215	0.0591186	0.000516317	0.0279971	Adrenal_Gland
Meta	ENSG00000104313.17	EYA1	3.46324	0.0548122	0.000533709	0.0286187	Adrenal_Gland
Meta	ENSG00000148719.14	DNAJB12	-3.45107	-0.053925	0.00055837	0.029612	Adrenal_Gland
Meta	ENSG00000147869.4	CER1	3.43688	0.0349104	0.000588446	0.0308533	Adrenal_Gland
Meta	ENSG00000226266.6	AC009961.3	3.43408	0.0191864	0.000594563	0.0308533	Adrenal_Gland
Meta	ENSG00000278662.4	GOLGA6L10	3.42261	0.0168998	0.000620239	0.0318433	Adrenal_Gland
Meta	ENSG00000158865.12	SLC5A11	-3.41653	-0.0124319	0.000634244	0.0322196	Adrenal_Gland
Meta	ENSG00000159199.13	ATP5G1	3.41043	0.116618	0.000648599	0.032549	Adrenal_Gland
Meta	ENSG00000185432.11	METTL7A	-3.40808	-0.0477024	0.000654218	0.032549	Adrenal_Gland
Meta	ENSG00000109113.18	RAB34	3.4038	0.052877	0.000664565	0.0326689	Adrenal_Gland
Meta	ENSG00000130348.11	QRSL1	3.4015	0.0203774	0.000670165	0.0326689	Adrenal_Gland
Meta	ENSG00000167862.9	MRPL58	3.37099	0.0557964	0.000748973	0.0361454	Adrenal_Gland
Meta	ENSG00000260230.2	FRRS1L	-3.36759	-0.0294564	0.000758296	0.036233	Adrenal_Gland
Meta	ENSG00000138031.14	ADCY3	3.34592	0.105246	0.000820098	0.0388019	Adrenal_Gland
Meta	ENSG00000169629.11	RGPD8	-3.3391	-0.0117533	0.000840502	0.038939	Adrenal_Gland
Meta	ENSG00000126883.16	NUP214	-3.33663	-0.0381697	0.000848019	0.038939	Adrenal_Gland
Meta	ENSG00000100403.11	ZC3H7B	-3.33599	-0.0682468	0.000849947	0.038939	Adrenal_Gland
Meta	ENSG00000247400.3	DNAJC3-AS1	-3.33426	-0.0442521	0.00085527	0.038939	Adrenal_Gland
Meta	ENSG00000138074.14	SLC5A6	-3.32464	-0.0564225	0.000885322	0.0399305	Adrenal_Gland
Meta	ENSG00000146409.10	SLC18B1	3.3208	0.0231963	0.000897583	0.0401087	Adrenal_Gland
Meta	ENSG00000170275.14	CRTAP	3.29942	0.116232	0.000968839	0.0428956	Adrenal_Gland
Meta	ENSG00000162961.13	DPY30	3.28999	0.120022	0.00100191	0.0439567	Adrenal_Gland
Meta	ENSG00000271789.1	RP5-1112D6.7	3.28625	0.0652084	0.00101532	0.0441436	Adrenal_Gland
Meta	ENSG00000225190.10	PLEKHM1	-3.2764	-0.0443267	0.00105138	0.0452525	Adrenal_Gland
Meta	ENSG00000091106.18	NLRC4	-3.27421	-0.085382	0.00105958	0.0452525	Adrenal_Gland
Meta	ENSG00000088808.16	PPP1R13B	-3.27049	-0.0396081	0.0010736	0.045449	Adrenal_Gland
Meta	ENSG00000275491.1	LINC01730	3.26121	0.0185336	0.00110937	0.0463099	Adrenal_Gland
Meta	ENSG00000157322.17	CLEC18A	-3.26025	-0.0181733	0.00111313	0.0463099	Adrenal_Gland
Meta	ENSG00000103549.21	RNF40	-3.25517	-0.0586848	0.00113324	0.0467438	Adrenal_Gland
Meta	ENSG00000148296.6	SURF6	3.23876	0.0890325	0.00120052	0.0490687	Adrenal_Gland
Meta	ENSG00000197728.9	RPS26	-3.23653	-0.010903	0.00120994	0.0490687	Adrenal_Gland
Meta	ENSG00000111731.12	C2CD5	-3.22662	-0.0309876	0.0012526	0.0499501	Adrenal_Gland
Meta	ENSG00000197183.14	NOL4L	3.22494	0.0504188	0.00125998	0.0499501	Adrenal_Gland
Meta	ENSG00000161265.14	U2AF1L4	-3.22327	-0.0182274	0.00126736	0.0499501	Adrenal_Gland
Meta	ENSG00000143951.15	WDPCP	-3.22198	-0.0490805	0.00127307	0.0499501	Adrenal_Gland
Meta	ENSG00000274523.4	RCC1L	3.20793	0.0502419	0.00133696	0.0520336	Adrenal_Gland
Meta	ENSG00000152467.9	ZSCAN1	3.20523	0.0529773	0.00134954	0.0521029	Adrenal_Gland
Meta	ENSG00000242247.10	ARFGAP3	3.19	0.0489976	0.00142274	0.0544931	Adrenal_Gland
Meta	ENSG00000108379.9	WNT3	-3.18545	-0.0271031	0.00144527	0.0549204	Adrenal_Gland
Meta	ENSG00000258234.1	RP11-370I10.2	3.1798	0.016223	0.00147376	0.0551877	Adrenal_Gland
Meta	ENSG00000113812.13	ACTR8	3.17952	0.0440408	0.00147518	0.0551877	Adrenal_Gland
Meta	ENSG00000100036.12	SLC35E4	-3.16776	-0.014192	0.00153617	0.0569261	Adrenal_Gland
Meta	ENSG00000181885.18	CLDN7	-3.16575	-0.0282402	0.00154683	0.0569261	Adrenal_Gland
Meta	ENSG00000065675.14	PRKCQ	-3.1632	-0.0389493	0.00156046	0.0569261	Adrenal_Gland
Meta	ENSG00000124587.13	PEX6	3.16164	0.0124354	0.00156883	0.0569261	Adrenal_Gland
Meta	ENSG00000100211.10	CBY1	3.15717	0.0625023	0.00159311	0.0573717	Adrenal_Gland
Meta	ENSG00000160200.17	CBS	-3.15502	-0.0133207	0.00160489	0.0573717	Adrenal_Gland
Meta	ENSG00000143811.18	PYCR2	3.1493	0.0444349	0.00163662	0.0577018	Adrenal_Gland
Meta	ENSG00000115109.13	EPB41L5	3.14905	0.0416854	0.00163803	0.0577018	Adrenal_Gland
Meta	ENSG00000163866.8	SMIM12	-3.12183	-0.0413054	0.00179729	0.0628529	Adrenal_Gland
Meta	ENSG00000259577.1	CERNA1	-3.11036	-0.0453918	0.00186856	0.0644912	Adrenal_Gland
Meta	ENSG00000167528.12	ZNF641	3.11	0.0212197	0.00187086	0.0644912	Adrenal_Gland
Meta	ENSG00000095485.16	CWF19L1	-3.09713	-0.0143548	0.00195405	0.0668812	Adrenal_Gland
Meta	ENSG00000179242.15	CDH4	-3.09383	-0.156348	0.00197589	0.0671525	Adrenal_Gland
Meta	ENSG00000081237.18	PTPRC	-3.07394	-0.11513	0.00211253	0.0706124	Adrenal_Gland
Meta	ENSG00000026950.16	BTN3A1	-3.07337	-0.0239083	0.00211652	0.0706124	Adrenal_Gland
Meta	ENSG00000171357.5	LURAP1	-3.07266	-0.0180555	0.00212159	0.0706124	Adrenal_Gland
Meta	ENSG00000157827.19	FMNL2	-3.06709	-0.0311444	0.0021615	0.0714481	Adrenal_Gland
Meta	ENSG00000272848.1	RP1-137D17.2	-3.06342	-0.0243299	0.00218826	0.0717666	Adrenal_Gland
Meta	ENSG00000240859.1	AC093627.10	3.06169	0.0254697	0.00220088	0.0717666	Adrenal_Gland
Meta	ENSG00000172613.7	RAD9A	3.05846	0.0431579	0.00222478	0.0720589	Adrenal_Gland
Meta	ENSG00000137103.16	TMEM8B	-3.04902	-0.0285268	0.00229586	0.0738656	Adrenal_Gland
Meta	ENSG00000005189.19	AC004381.6	-3.04626	-0.0696266	0.00231706	0.0740538	Adrenal_Gland
Meta	ENSG00000010165.19	METTL13	-3.03963	-0.120721	0.00236866	0.0748701	Adrenal_Gland
Meta	ENSG00000169951.9	ZNF764	3.03801	0.0411335	0.00238143	0.0748701	Adrenal_Gland
Meta	ENSG00000042429.11	MED17	-3.03704	-0.0710763	0.00238914	0.0748701	Adrenal_Gland
Meta	ENSG00000204842.14	ATXN2	-3.02306	-0.0347278	0.00250233	0.0773643	Adrenal_Gland
Meta	ENSG00000143486.15	EIF2D	3.02226	0.0565118	0.00250899	0.0773643	Adrenal_Gland
Meta	ENSG00000107833.10	NPM3	3.02131	0.0438804	0.00251683	0.0773643	Adrenal_Gland
Meta	ENSG00000204856.11	FAM216A	3.01525	0.0202325	0.00256766	0.0784273	Adrenal_Gland
Meta	ENSG00000159899.14	NPR2	-3.01073	-0.0181505	0.00260624	0.079105	Adrenal_Gland
Meta	ENSG00000124713.5	GNMT	-3.00682	-0.0216451	0.00263998	0.0796283	Adrenal_Gland
Meta	ENSG00000229654.1	RP1-60O19.2	-3.00221	-0.0192115	0.00268031	0.0800158	Adrenal_Gland
Meta	ENSG00000204469.12	PRRC2A	-3.00156	-0.0570834	0.00268598	0.0800158	Adrenal_Gland
Meta	ENSG00000204644.9	ZFP57	-2.98844	-0.00793868	0.00280406	0.0818311	Adrenal_Gland
Meta	ENSG00000189077.10	TMEM120A	2.98839	0.0332458	0.00280454	0.0818311	Adrenal_Gland
Meta	ENSG00000131899.10	LLGL1	-2.9867	-0.0467647	0.00282007	0.0818311	Adrenal_Gland
Meta	ENSG00000110768.11	GTF2H1	-2.98525	-0.0195755	0.00283347	0.0818311	Adrenal_Gland
Meta	ENSG00000153246.12	PLA2R1	2.98399	0.0398201	0.00284518	0.0818311	Adrenal_Gland
Meta	ENSG00000171700.13	RGS19	2.98361	0.0188456	0.00284866	0.0818311	Adrenal_Gland
Meta	ENSG00000187166.1	H1FNT	2.96954	0.0244733	0.00298249	0.0842913	Adrenal_Gland
Meta	ENSG00000114388.12	NPRL2	-2.96615	-0.049452	0.00301548	0.0842913	Adrenal_Gland
Meta	ENSG00000188573.7	FBLL1	2.96603	0.0182439	0.00301673	0.0842913	Adrenal_Gland
Meta	ENSG00000205060.10	SLC35B4	2.96588	0.0455579	0.00301816	0.0842913	Adrenal_Gland
Meta	ENSG00000158604.14	TMED4	-2.96553	-0.0554459	0.00302163	0.0842913	Adrenal_Gland
Meta	ENSG00000145725.19	PPIP5K2	2.9586	0.0210307	0.00309045	0.0857156	Adrenal_Gland
Meta	ENSG00000270604.5	HCG17	2.9309	0.0229882	0.00337986	0.0927827	Adrenal_Gland
Meta	ENSG00000178449.8	COX14	2.93054	0.0345234	0.00338371	0.0927827	Adrenal_Gland
Meta	ENSG00000054219.10	LY75	2.92115	0.0202923	0.00348747	0.0950878	Adrenal_Gland
Meta	ENSG00000179935.9	LINC00652	-2.91527	-0.0330687	0.00355379	0.0963516	Adrenal_Gland
Meta	ENSG00000263603.1	CTD-2349P21.5	2.91289	0.0397851	0.003581	0.0965469	Adrenal_Gland
Meta	ENSG00000170291.14	ELP5	-2.90727	-0.0453278	0.00364599	0.097753	Adrenal_Gland
Meta	ENSG00000116062.14	MSH6	-2.8987	-0.0638742	0.00374718	0.0997502	Adrenal_Gland
Meta	ENSG00000165916.8	PSMC3	-2.89697	-0.0475418	0.0037678	0.0997502	Adrenal_Gland
Meta	ENSG00000100075.9	SLC25A1	2.89575	0.0337608	0.00378249	0.0997502	Adrenal_Gland
Meta	ENSG00000241258.6	CRCP	-2.88636	-0.0421519	0.0038972	0.102217	Adrenal_Gland
Meta	ENSG00000230939.1	RP11-314C16.1	-2.86799	-0.0249493	0.00413091	0.107761	Adrenal_Gland
Meta	ENSG00000182264.8	IZUMO1	2.86611	0.0116833	0.00415556	0.107821	Adrenal_Gland
Meta	ENSG00000155530.2	LRGUK	2.86152	0.0116286	0.0042162	0.10881	Adrenal_Gland
Meta	ENSG00000256053.7	APOPT1	-2.85873	-0.0343668	0.00425345	0.109187	Adrenal_Gland
Meta	ENSG00000110693.17	SOX6	2.85594	0.0222501	0.00429101	0.109568	Adrenal_Gland
Meta	ENSG00000112139.14	MDGA1	-2.85308	-0.0183405	0.00432973	0.109975	Adrenal_Gland
Meta	ENSG00000103202.12	NME4	-2.8429	-0.0258043	0.00447046	0.112552	Adrenal_Gland
Meta	ENSG00000152689.17	RASGRP3	-2.84115	-0.0382457	0.00449518	0.112552	Adrenal_Gland
Meta	ENSG00000136848.16	DAB2IP	2.83879	0.0434556	0.00452848	0.112552	Adrenal_Gland
Meta	ENSG00000070061.14	IKBKAP	2.83862	0.0181713	0.00453098	0.112552	Adrenal_Gland
Meta	ENSG00000126005.16	MMP24-AS1	-2.83743	-0.0475086	0.00454778	0.112552	Adrenal_Gland
Meta	ENSG00000174373.16	RALGAPA1	-2.83298	-0.0207188	0.00461164	0.113411	Adrenal_Gland
Meta	ENSG00000085788.13	DDHD2	-2.83031	-0.0261578	0.00465031	0.113411	Adrenal_Gland
Meta	ENSG00000103051.18	COG4	-2.82835	-0.0807708	0.00467893	0.113411	Adrenal_Gland
Meta	ENSG00000003056.7	M6PR	2.82734	0.0861261	0.00469366	0.113411	Adrenal_Gland
Meta	ENSG00000143545.8	RAB13	2.82691	0.0716609	0.00470002	0.113411	Adrenal_Gland
Meta	ENSG00000084764.10	MAPRE3	-2.81862	-0.03211	0.00482304	0.114931	Adrenal_Gland
Meta	ENSG00000163251.3	FZD5	2.81825	0.0182852	0.00482864	0.114931	Adrenal_Gland
Meta	ENSG00000275228.1	RP11-370I10.10	2.81534	0.0333739	0.00487258	0.114931	Adrenal_Gland
Meta	ENSG00000183527.11	PSMG1	-2.8138	-0.043874	0.00489595	0.114931	Adrenal_Gland
Meta	ENSG00000183426.16	NPIPA1	2.81217	0.0124746	0.00492089	0.114931	Adrenal_Gland
Meta	ENSG00000138095.18	LRPPRC	-2.81202	-0.0345558	0.00492316	0.114931	Adrenal_Gland
Meta	ENSG00000254852.8	NPIPA2	-2.81159	-0.035953	0.0049297	0.114931	Adrenal_Gland
Meta	ENSG00000118690.12	ARMC2	-2.80466	-0.0303177	0.00503702	0.116343	Adrenal_Gland
Meta	ENSG00000189292.15	ALKAL2	2.80404	0.0344005	0.00504666	0.116343	Adrenal_Gland
Meta	ENSG00000105738.10	SIPA1L3	-2.80136	-0.0174274	0.00508881	0.116343	Adrenal_Gland
Meta	ENSG00000153214.9	TMEM87B	2.80099	0.0561029	0.00509461	0.116343	Adrenal_Gland
Meta	ENSG00000115423.18	DNAH6	-2.79997	-0.0173418	0.00511078	0.116343	Adrenal_Gland
Meta	ENSG00000117461.14	PIK3R3	2.79585	0.0455897	0.00517637	0.117282	Adrenal_Gland
Meta	ENSG00000116353.15	MECR	-2.79373	-0.0291795	0.0052104	0.117502	Adrenal_Gland
Meta	ENSG00000005238.19	FAM214B	2.78842	0.0303039	0.00529662	0.118891	Adrenal_Gland
Meta	ENSG00000136875.12	PRPF4	2.7748	0.0179106	0.00552361	0.12327	Adrenal_Gland
Meta	ENSG00000176945.16	MUC20	2.77306	0.0172214	0.00555319	0.12327	Adrenal_Gland
Meta	ENSG00000124562.9	SNRPC	-2.77217	-0.0345236	0.00556837	0.12327	Adrenal_Gland
Meta	ENSG00000143801.16	PSEN2	-2.76905	-0.0736207	0.00562192	0.123888	Adrenal_Gland
Meta	ENSG00000125505.16	MBOAT7	-2.76136	-0.0714935	0.0057561	0.126268	Adrenal_Gland
Meta	ENSG00000065060.16	UHRF1BP1	2.75108	0.0172838	0.00593991	0.129354	Adrenal_Gland
Meta	ENSG00000165046.12	LETM2	-2.7505	-0.0537215	0.00595041	0.129354	Adrenal_Gland
Meta	ENSG00000196653.11	ZNF502	-2.74868	-0.0164075	0.00598352	0.129491	Adrenal_Gland
Meta	ENSG00000176273.14	SLC35G1	-2.74709	-0.0723543	0.00601259	0.129539	Adrenal_Gland
Meta	ENSG00000143575.14	HAX1	-2.74222	-0.0393584	0.00610252	0.130892	Adrenal_Gland
Meta	ENSG00000214078.12	CPNE1	-2.7394	-0.0104142	0.00615521	0.131438	Adrenal_Gland
Meta	ENSG00000116127.17	ALMS1	2.73723	0.0423464	0.00619593	0.131725	Adrenal_Gland
Meta	ENSG00000253309.6	SERPINE3	-2.73381	-0.0450431	0.00626067	0.13203	Adrenal_Gland
Meta	ENSG00000166743.9	ACSM1	2.73358	0.0232547	0.00626499	0.13203	Adrenal_Gland
Meta	ENSG00000140521.12	POLG	2.72103	0.029728	0.00650796	0.136554	Adrenal_Gland
Meta	ENSG00000235106.9	LINC00094	2.71379	0.0537501	0.00665175	0.138967	Adrenal_Gland
Meta	ENSG00000183682.7	BMP8A	-2.71213	-0.0190813	0.00668522	0.139064	Adrenal_Gland
Meta	ENSG00000234465.10	PINLYP	2.7065	0.0217965	0.00679967	0.140838	Adrenal_Gland
Meta	ENSG00000065833.8	ME1	2.70335	0.026512	0.00686444	0.141572	Adrenal_Gland
Meta	ENSG00000223466.1	LINC01825	-2.70161	-0.0499521	0.00690044	0.141688	Adrenal_Gland
Meta	ENSG00000164077.13	MON1A	2.70025	0.0524944	0.00692878	0.141688	Adrenal_Gland
Meta	ENSG00000270885.1	RASL10B	-2.69857	-0.092019	0.00696388	0.141707	Adrenal_Gland
Meta	ENSG00000108107.14	RPL28	2.6963	0.0909766	0.00701146	0.141707	Adrenal_Gland
Meta	ENSG00000068654.15	POLR1A	2.6941	0.024186	0.00705782	0.141707	Adrenal_Gland
Meta	ENSG00000275763.3	C18orf65	-2.6903	-0.0410621	0.00713878	0.141707	Adrenal_Gland
Meta	ENSG00000183807.7	FAM162B	-2.69001	-0.0441975	0.00714507	0.141707	Adrenal_Gland
Meta	ENSG00000189164.14	ZNF527	2.68867	0.0216671	0.00717366	0.141707	Adrenal_Gland
Meta	ENSG00000151208.16	DLG5	-2.68835	-0.0159644	0.00718054	0.141707	Adrenal_Gland
Meta	ENSG00000205269.5	TMEM170B	2.68822	0.0647427	0.00718337	0.141707	Adrenal_Gland
Meta	ENSG00000159063.12	ALG8	2.68773	0.073739	0.00719402	0.141707	Adrenal_Gland
Meta	ENSG00000178252.17	WDR6	2.68032	0.0255289	0.0073551	0.144292	Adrenal_Gland
Meta	ENSG00000213949.8	ITGA1	2.6784	0.025621	0.00739754	0.144537	Adrenal_Gland
Meta	ENSG00000204574.12	ABCF1	-2.67331	-0.0289702	0.00751073	0.146156	Adrenal_Gland
Meta	ENSG00000164073.9	MFSD8	-2.66989	-0.0670481	0.00758752	0.147058	Adrenal_Gland
Meta	ENSG00000182022.17	CHST15	-2.6621	-0.0684251	0.00776546	0.149904	Adrenal_Gland
Meta	ENSG00000187164.19	SHTN1	2.65705	0.104474	0.00788281	0.151563	Adrenal_Gland
Meta	ENSG00000187398.11	LUZP2	-2.65541	-0.0330823	0.00792112	0.151696	Adrenal_Gland
Meta	ENSG00000127946.16	HIP1	-2.65307	-0.0449881	0.00797622	0.152091	Adrenal_Gland
Meta	ENSG00000137713.15	PPP2R1B	-2.65028	-0.046628	0.00804242	0.152091	Adrenal_Gland
Meta	ENSG00000183172.8	SMDT1	2.64994	0.0163508	0.00805054	0.152091	Adrenal_Gland
Meta	ENSG00000079335.18	CDC14A	2.64788	0.042717	0.00809991	0.152091	Adrenal_Gland
Meta	ENSG00000196072.11	BLOC1S2	-2.64752	-0.0369676	0.00810848	0.152091	Adrenal_Gland
Meta	ENSG00000136448.11	NMT1	2.64219	0.0312543	0.00823723	0.152091	Adrenal_Gland
Meta	ENSG00000186998.15	EMID1	-2.6419	-0.0184552	0.00824415	0.152091	Adrenal_Gland
Meta	ENSG00000182919.14	C11orf54	-2.64107	-0.0134952	0.00826437	0.152091	Adrenal_Gland
Meta	ENSG00000170571.11	EMB	2.64094	0.0274958	0.00826757	0.152091	Adrenal_Gland
Meta	ENSG00000089775.11	ZBTB25	-2.63889	-0.0438404	0.00831778	0.152091	Adrenal_Gland
Meta	ENSG00000127578.6	WFIKKN1	-2.63886	-0.0164103	0.00831855	0.152091	Adrenal_Gland
Meta	ENSG00000013573.16	DDX11	2.6388	0.00730036	0.00831992	0.152091	Adrenal_Gland
Meta	ENSG00000243710.7	CFAP57	2.63354	0.00886508	0.00845003	0.153886	Adrenal_Gland
Meta	ENSG00000147576.15	ADHFE1	2.63072	0.0280909	0.00852036	0.154584	Adrenal_Gland
Meta	ENSG00000100207.18	TCF20	2.62462	0.0588786	0.00867461	0.156793	Adrenal_Gland
Meta	ENSG00000164181.13	ELOVL7	2.61799	0.0149533	0.00884493	0.159275	Adrenal_Gland
Meta	ENSG00000197586.12	ENTPD6	-2.61509	-0.0254664	0.00892052	0.159656	Adrenal_Gland
Meta	ENSG00000081665.13	ZNF506	2.61463	0.0139047	0.00893229	0.159656	Adrenal_Gland
Meta	ENSG00000134571.10	MYBPC3	-2.60639	-0.0289087	0.00915032	0.16295	Adrenal_Gland
Meta	ENSG00000117450.13	PRDX1	2.60504	0.0771816	0.00918637	0.16299	Adrenal_Gland
Meta	ENSG00000253958.1	CLDN23	2.60119	0.0195179	0.00929002	0.164226	Adrenal_Gland
Meta	ENSG00000166747.12	AP1G1	-2.59968	-0.0537444	0.00933102	0.16424	Adrenal_Gland
Meta	ENSG00000173272.15	MZT2A	2.59866	0.0119435	0.0093589	0.16424	Adrenal_Gland
Meta	ENSG00000241316.6	SUCLG2-AS1	-2.59284	-0.0204281	0.00951873	0.166384	Adrenal_Gland
Meta	ENSG00000109466.13	KLHL2	2.59171	0.0267055	0.00955	0.166384	Adrenal_Gland
Meta	ENSG00000234965.2	SHISA8	-2.58983	-0.0355748	0.00960241	0.166695	Adrenal_Gland
Meta	ENSG00000139531.12	SUOX	2.5868	0.0525025	0.00968725	0.166974	Adrenal_Gland
Meta	ENSG00000016391.10	CHDH	-2.58533	-0.0434993	0.00972858	0.166974	Adrenal_Gland
Meta	ENSG00000117751.17	PPP1R8	2.58465	0.0701467	0.00974782	0.166974	Adrenal_Gland
Meta	ENSG00000106258.13	CYP3A5	-2.58433	-0.0315397	0.00975686	0.166974	Adrenal_Gland
Meta	ENSG00000271584.2	RP11-89C3.4	2.5801	0.0153739	0.00987715	0.168435	Adrenal_Gland
Meta	ENSG00000152944.8	MED21	2.57728	0.0308044	0.00995815	0.169218	Adrenal_Gland
Meta	ENSG00000249685.1	RP11-360F5.3	-2.57354	-0.0136712	0.0100664	0.170458	Adrenal_Gland
Meta	ENSG00000099821.13	POLRMT	2.5638	0.0184415	0.0103535	0.174705	Adrenal_Gland
Meta	ENSG00000255274.9	TMPRSS4-AS1	-2.56256	-0.0159566	0.0103905	0.174719	Adrenal_Gland
Meta	ENSG00000167525.13	PROCA1	2.56077	0.0236393	0.0104442	0.175013	Adrenal_Gland
Meta	ENSG00000166140.17	ZFYVE19	2.55761	0.011475	0.0105395	0.175999	Adrenal_Gland
Meta	ENSG00000271943.1	RP11-222K16.1	2.55546	0.0171794	0.0106049	0.17648	Adrenal_Gland
Meta	ENSG00000091542.8	ALKBH5	2.55425	0.0784982	0.0106418	0.176485	Adrenal_Gland
Meta	ENSG00000183793.13	NPIPA5	-2.55113	-0.00914054	0.0107375	0.177181	Adrenal_Gland
Meta	ENSG00000131188.11	PRR7	2.55049	0.0321803	0.0107572	0.177181	Adrenal_Gland
Meta	ENSG00000114200.9	BCHE	2.54604	0.0572023	0.0108953	0.178846	Adrenal_Gland
Meta	ENSG00000135587.8	SMPD2	2.5373	0.0467979	0.011171	0.182363	Adrenal_Gland
Meta	ENSG00000145495.15	2025-03-06	2.53573	0.10263	0.0112213	0.182363	Adrenal_Gland
Meta	ENSG00000217702.2	RP11-287D1.4	-2.53568	-0.00790258	0.0112229	0.182363	Adrenal_Gland
Meta	ENSG00000136144.11	RCBTB1	2.53175	0.0449156	0.0113494	0.182956	Adrenal_Gland
Meta	ENSG00000032742.17	IFT88	2.53133	0.017587	0.011363	0.182956	Adrenal_Gland
Meta	ENSG00000188493.14	C19orf54	-2.5308	-0.0867623	0.0113804	0.182956	Adrenal_Gland
Meta	ENSG00000168356.11	SCN11A	2.52985	0.0327112	0.011411	0.182956	Adrenal_Gland
Meta	ENSG00000102886.14	GDPD3	2.52675	0.0158762	0.0115125	0.18397	Adrenal_Gland
Meta	ENSG00000261795.1	RP11-90P13.1	-2.52114	-0.0155557	0.0116975	0.186301	Adrenal_Gland
Meta	ENSG00000143156.13	NME7	-2.51956	-0.00959438	0.0117503	0.186301	Adrenal_Gland
Meta	ENSG00000106460.18	TMEM106B	2.51884	0.0665036	0.0117741	0.186301	Adrenal_Gland
Meta	ENSG00000138085.16	ATRAID	2.51664	0.0523886	0.0118481	0.186859	Adrenal_Gland
Meta	ENSG00000272892.1	RP11-57G10.8	2.50737	0.0384122	0.0121635	0.190775	Adrenal_Gland
Meta	ENSG00000178718.6	RPP25	2.50503	0.0329142	0.012244	0.190775	Adrenal_Gland
Meta	ENSG00000075234.16	TTC38	-2.50453	-0.0127663	0.0122616	0.190775	Adrenal_Gland
Meta	ENSG00000198198.15	SZT2	2.50406	0.0867901	0.0122778	0.190775	Adrenal_Gland
Meta	ENSG00000125520.13	SLC2A4RG	2.50328	0.0666817	0.0123049	0.190775	Adrenal_Gland
Meta	ENSG00000165806.19	CASP7	2.50184	0.00963243	0.012355	0.190775	Adrenal_Gland
Meta	ENSG00000123901.8	GPR83	-2.50095	-0.0508017	0.0123861	0.190775	Adrenal_Gland
Meta	ENSG00000120742.10	SERP1	-2.50019	-0.0415002	0.0124126	0.190775	Adrenal_Gland
Meta	ENSG00000167077.12	MEI1	-2.49558	-0.020544	0.0125751	0.192658	Adrenal_Gland
Meta	ENSG00000011028.13	MRC2	2.49401	0.0245549	0.0126308	0.192899	Adrenal_Gland
Meta	ENSG00000170088.13	TMEM192	2.49247	0.0245529	0.0126857	0.193127	Adrenal_Gland
Meta	ENSG00000215475.4	SIAH3	-2.48657	-0.0362792	0.012898	0.195741	Adrenal_Gland
Meta	ENSG00000264968.1	RP11-387H17.4	2.48456	0.0504994	0.0129712	0.196235	Adrenal_Gland
Meta	ENSG00000146250.6	PRSS35	2.47935	0.0103703	0.0131622	0.198502	Adrenal_Gland
Meta	ENSG00000205571.13	SMN2	2.47467	0.0182368	0.0133359	0.200495	Adrenal_Gland
Meta	ENSG00000245017.2	RP11-181C3.1	2.46969	0.0241858	0.0135229	0.202675	Adrenal_Gland
Meta	ENSG00000104325.6	DECR1	2.4598	0.0531842	0.0139013	0.20717	Adrenal_Gland
Meta	ENSG00000076053.10	RBM7	2.45879	0.0402053	0.0139407	0.20717	Adrenal_Gland
Meta	ENSG00000134222.16	PSRC1	2.45803	0.0305374	0.0139703	0.20717	Adrenal_Gland
Meta	ENSG00000140474.12	ULK3	2.4574	0.0445636	0.0139945	0.20717	Adrenal_Gland
Meta	ENSG00000173273.15	TNKS	2.45619	0.0783816	0.0140421	0.207238	Adrenal_Gland
Meta	ENSG00000165629.19	ATP5C1	-2.454	-0.0679531	0.0141279	0.207869	Adrenal_Gland
Meta	ENSG00000151806.13	GUF1	2.44303	0.0208931	0.0145643	0.21364	Adrenal_Gland
Meta	ENSG00000121769.7	FABP3	-2.43985	-0.0175446	0.0146933	0.214239	Adrenal_Gland
Meta	ENSG00000105700.10	KXD1	-2.43984	-0.0632854	0.014694	0.214239	Adrenal_Gland
Meta	ENSG00000196273.7	LINC00523	2.43716	0.0303256	0.0148033	0.214997	Adrenal_Gland
Meta	ENSG00000166170.9	BAG5	2.43596	0.0441017	0.0148524	0.214997	Adrenal_Gland
Meta	ENSG00000131944.9	FAAP24	-2.43445	-0.0556563	0.0149145	0.214997	Adrenal_Gland
Meta	ENSG00000103460.16	TOX3	2.43421	0.0162649	0.0149242	0.214997	Adrenal_Gland
Meta	ENSG00000163320.10	CGGBP1	-2.43308	-0.0257869	0.014971	0.215029	Adrenal_Gland
Meta	ENSG00000253678.1	RP11-981G7.3	2.43071	0.0183854	0.0150693	0.215399	Adrenal_Gland
Meta	ENSG00000149541.9	B3GAT3	-2.43031	-0.0328958	0.015086	0.215399	Adrenal_Gland
Meta	ENSG00000267939.1	CTD-2325M2.1	2.42856	0.0342425	0.015159	0.215804	Adrenal_Gland
Meta	ENSG00000263280.1	LA16c-325D7.2	2.42659	0.0133425	0.0152413	0.216337	Adrenal_Gland
Meta	ENSG00000168268.10	NT5DC2	-2.42426	-0.0590174	0.0153398	0.216819	Adrenal_Gland
Meta	ENSG00000138439.11	FAM117B	-2.4235	-0.0347336	0.0153716	0.216819	Adrenal_Gland
Meta	ENSG00000168397.16	ATG4B	2.4226	0.107813	0.0154101	0.216819	Adrenal_Gland
Meta	ENSG00000168014.16	C2CD3	2.41962	0.0572005	0.0155369	0.217704	Adrenal_Gland
Meta	ENSG00000165029.15	ABCA1	2.419	0.041975	0.0155632	0.217704	Adrenal_Gland
Meta	ENSG00000090382.6	LYZ	2.41523	0.0217139	0.0157251	0.219334	Adrenal_Gland
Meta	ENSG00000100890.15	KIAA0391	-2.41325	-0.116107	0.015811	0.219896	Adrenal_Gland
Meta	ENSG00000033327.12	GAB2	-2.40952	-0.0257957	0.0159735	0.221081	Adrenal_Gland
Meta	ENSG00000224032.6	EPB41L4A-AS1	2.40919	0.041545	0.0159878	0.221081	Adrenal_Gland
Meta	ENSG00000105287.12	PRKD2	2.40775	0.0416601	0.016051	0.22132	Adrenal_Gland
Meta	ENSG00000100300.17	TSPO	2.40639	0.0151285	0.0161111	0.221516	Adrenal_Gland
Meta	ENSG00000171103.10	TRMT61B	-2.40358	-0.0186101	0.0162353	0.222589	Adrenal_Gland
Meta	ENSG00000162927.13	PUS10	2.40206	0.0282218	0.0163032	0.222888	Adrenal_Gland
Meta	ENSG00000164118.12	CEP44	-2.39418	-0.0408273	0.0166577	0.227091	Adrenal_Gland
Meta	ENSG00000151657.11	KIN	2.3928	0.0282173	0.0167204	0.227304	Adrenal_Gland
Meta	ENSG00000178809.11	TRIM73	2.39154	0.0186415	0.0167779	0.227444	Adrenal_Gland
Meta	ENSG00000137513.9	NARS2	-2.38399	-0.0268455	0.0171262	0.230892	Adrenal_Gland
Meta	ENSG00000186446.11	ZNF501	-2.38353	-0.0193351	0.0171476	0.230892	Adrenal_Gland
Meta	ENSG00000114646.9	CSPG5	-2.38292	-0.0251	0.0171758	0.230892	Adrenal_Gland
Meta	ENSG00000157895.11	C12orf43	-2.37933	-0.0137786	0.017344	0.232193	Adrenal_Gland
Meta	ENSG00000120071.13	KANSL1	-2.37795	-0.0301652	0.017409	0.232193	Adrenal_Gland
Meta	ENSG00000109991.8	P2RX3	2.37757	0.0188387	0.0174271	0.232193	Adrenal_Gland
Meta	ENSG00000157335.20	CLEC18C	-2.37677	-0.010725	0.017465	0.232193	Adrenal_Gland
Meta	ENSG00000258986.6	TMEM179	-2.37528	-0.0263406	0.0175357	0.232492	Adrenal_Gland
Meta	ENSG00000267575.6	CTC-459F4.3	2.37142	0.0417057	0.01772	0.233786	Adrenal_Gland
Meta	ENSG00000137700.17	SLC37A4	-2.36978	-0.0365764	0.0177988	0.233786	Adrenal_Gland
Meta	ENSG00000059122.16	FLYWCH1	-2.36971	-0.00721728	0.017802	0.233786	Adrenal_Gland
Meta	ENSG00000166855.9	CLPX	2.36919	0.0695339	0.017827	0.233786	Adrenal_Gland
Meta	ENSG00000185838.13	GNB1L	-2.36633	-0.0603372	0.0179655	0.234963	Adrenal_Gland
Meta	ENSG00000099994.10	SUSD2	2.3651	0.0238063	0.0180254	0.23511	Adrenal_Gland
Meta	ENSG00000226686.7	LINC01535	2.36335	0.00942721	0.0181107	0.235586	Adrenal_Gland
Meta	ENSG00000102678.6	FGF9	-2.36147	-0.0450885	0.0182025	0.236143	Adrenal_Gland
Meta	ENSG00000111666.10	CHPT1	2.35975	0.0466096	0.0182875	0.23661	Adrenal_Gland
Meta	ENSG00000106066.14	CPVL	2.35666	0.0335249	0.0184402	0.237948	Adrenal_Gland
Meta	ENSG00000243300.2	LINC00359	-2.35309	-0.00765748	0.0186183	0.239606	Adrenal_Gland
Meta	ENSG00000166086.12	JAM3	2.35146	0.0242264	0.0187001	0.239788	Adrenal_Gland
Meta	ENSG00000174928.15	C3orf33	-2.35032	-0.052091	0.0187572	0.239788	Adrenal_Gland
Meta	ENSG00000134247.9	PTGFRN	2.34984	0.0577294	0.0187816	0.239788	Adrenal_Gland
Meta	ENSG00000132259.12	CNGA4	2.3461	0.0303092	0.0189709	0.241567	Adrenal_Gland
Meta	ENSG00000080345.17	RIF1	-2.34457	-0.0262279	0.0190488	0.24192	Adrenal_Gland
Meta	ENSG00000167695.14	FAM57A	-2.34351	-0.0384734	0.0191031	0.241973	Adrenal_Gland
Meta	ENSG00000262655.3	SPON1	-2.34217	-0.0554229	0.0191722	0.242196	Adrenal_Gland
Meta	ENSG00000135502.17	SLC26A10	-2.34122	-0.027086	0.0192211	0.242196	Adrenal_Gland
Meta	ENSG00000104626.14	ERI1	-2.33812	-0.0734441	0.0193808	0.243572	Adrenal_Gland
Meta	ENSG00000147647.12	DPYS	2.33635	0.03984	0.0194732	0.244098	Adrenal_Gland
Meta	ENSG00000203791.14	METTL10	-2.33324	-0.0237945	0.0196354	0.245494	Adrenal_Gland
Meta	ENSG00000167110.17	GOLGA2	-2.32927	-0.0562711	0.0198447	0.24657	Adrenal_Gland
Meta	ENSG00000151366.12	NDUFC2	-2.32784	-0.0544423	0.0199208	0.24657	Adrenal_Gland
Meta	ENSG00000266173.6	STRADA	-2.32728	-0.0207294	0.0199501	0.24657	Adrenal_Gland
Meta	ENSG00000152492.13	CCDC50	2.32635	0.0490086	0.0199998	0.24657	Adrenal_Gland
Meta	ENSG00000171503.11	ETFDH	-2.32456	-0.0717676	0.0200956	0.24657	Adrenal_Gland
Meta	ENSG00000228065.10	LINC01515	-2.32411	-0.0132092	0.0201195	0.24657	Adrenal_Gland
Meta	ENSG00000149196.15	HIKESHI	2.32392	0.0425789	0.0201297	0.24657	Adrenal_Gland
Meta	ENSG00000258489.3	RP11-398J10.2	2.32322	0.0216007	0.0201674	0.24657	Adrenal_Gland
Meta	ENSG00000142102.15	PGGHG	-2.32296	-0.0203511	0.0201813	0.24657	Adrenal_Gland
Meta	ENSG00000196187.11	TMEM63A	2.32168	0.0224341	0.0202504	0.246789	Adrenal_Gland
Meta	ENSG00000137101.12	CD72	-2.31827	-0.0242713	0.0204347	0.248408	Adrenal_Gland
Meta	ENSG00000164879.6	CA3	-2.31556	-0.030809	0.0205822	0.249292	Adrenal_Gland
Meta	ENSG00000204560.9	DHX16	-2.31504	-0.045389	0.0206108	0.249292	Adrenal_Gland
Meta	ENSG00000130147.15	SH3BP4	-2.31291	-0.0157998	0.0207277	0.25008	Adrenal_Gland
Meta	ENSG00000238083.7	LRRC37A2	-2.31003	-0.0072841	0.0208864	0.251097	Adrenal_Gland
Meta	ENSG00000105501.12	SIGLEC5	-2.3095	-0.0137418	0.020916	0.251097	Adrenal_Gland
Meta	ENSG00000133935.6	C14orf1	2.30829	0.0325479	0.0209828	0.251273	Adrenal_Gland
Meta	ENSG00000177469.12	PTRF	-2.30069	-0.0559459	0.0214091	0.255393	Adrenal_Gland
Meta	ENSG00000170638.9	TRABD	-2.30027	-0.0831168	0.0214327	0.255393	Adrenal_Gland
Meta	ENSG00000092607.13	TBX15	2.29904	0.0237696	0.0215025	0.255594	Adrenal_Gland
Meta	ENSG00000079257.7	LXN	2.29242	0.0995233	0.0218812	0.259113	Adrenal_Gland
Meta	ENSG00000197008.9	ZNF138	2.29107	0.0213774	0.0219593	0.259113	Adrenal_Gland
Meta	ENSG00000227388.2	RP11-112J3.16	-2.29079	-0.0566069	0.0219753	0.259113	Adrenal_Gland
Meta	ENSG00000132780.16	NASP	2.29014	0.0353628	0.0220133	0.259113	Adrenal_Gland
Meta	ENSG00000188921.13	HACD4	-2.28899	-0.0390601	0.0220799	0.259264	Adrenal_Gland
Meta	ENSG00000114904.12	NEK4	-2.28473	-0.0403638	0.0223285	0.261547	Adrenal_Gland
Meta	ENSG00000182154.7	MRPL41	2.27845	0.101095	0.0227	0.264942	Adrenal_Gland
Meta	ENSG00000118579.12	MED28	2.27797	0.0256561	0.0227282	0.264942	Adrenal_Gland
Meta	ENSG00000101255.10	TRIB3	-2.27258	-0.0223045	0.0230517	0.266716	Adrenal_Gland
Meta	ENSG00000236173.1	RP1-182D15.2	-2.27191	-0.0175824	0.0230917	0.266716	Adrenal_Gland
Meta	ENSG00000172586.7	CHCHD1	2.2704	0.124979	0.023183	0.266716	Adrenal_Gland
Meta	ENSG00000135870.11	RC3H1	2.27012	0.0477838	0.0232005	0.266716	Adrenal_Gland
Meta	ENSG00000116857.16	TMEM9	-2.26995	-0.0210265	0.0232109	0.266716	Adrenal_Gland
Meta	ENSG00000176386.8	CDC26	-2.26883	-0.0225735	0.0232787	0.266716	Adrenal_Gland
Meta	ENSG00000117154.11	IGSF21	2.26713	0.0187836	0.0233823	0.266716	Adrenal_Gland
Meta	ENSG00000227359.1	AC017074.2	2.26707	0.00893106	0.0233858	0.266716	Adrenal_Gland
Meta	ENSG00000163629.12	PTPN13	2.26692	0.0338066	0.0233949	0.266716	Adrenal_Gland
Meta	ENSG00000077585.13	GPR137B	2.26466	0.0305301	0.0235334	0.266716	Adrenal_Gland
Meta	ENSG00000186951.16	PPARA	-2.26353	-0.0673601	0.0236032	0.266716	Adrenal_Gland
Meta	ENSG00000277972.1	CISD3	2.26283	0.0815738	0.023646	0.266716	Adrenal_Gland
Meta	ENSG00000185339.8	TCN2	-2.26252	-0.0151471	0.0236653	0.266716	Adrenal_Gland
Meta	ENSG00000234690.6	AC073283.4	2.26215	0.031018	0.0236884	0.266716	Adrenal_Gland
Meta	ENSG00000170231.15	FABP6	2.26175	0.0330846	0.0237128	0.266716	Adrenal_Gland
Meta	ENSG00000090621.13	PABPC4	2.26036	0.034725	0.0237989	0.266716	Adrenal_Gland
Meta	ENSG00000197376.2	OR8S1	2.26002	0.0239097	0.0238199	0.266716	Adrenal_Gland
Meta	ENSG00000172175.12	MALT1	-2.25703	-0.0355715	0.0240059	0.268177	Adrenal_Gland
Meta	ENSG00000064607.16	SUGP2	-2.25395	-0.0873052	0.0241991	0.269711	Adrenal_Gland
Meta	ENSG00000180353.10	HCLS1	-2.25107	-0.0391373	0.0243811	0.270518	Adrenal_Gland
Meta	ENSG00000244045.12	TMEM199	2.25103	0.0412862	0.0243836	0.270518	Adrenal_Gland
Meta	ENSG00000272871.1	RP11-408A13.4	2.24567	0.0163062	0.0247249	0.273675	Adrenal_Gland
Meta	ENSG00000137312.14	FLOT1	-2.24196	-0.0448982	0.0249638	0.275687	Adrenal_Gland
Meta	ENSG00000271425.7	NBPF10	2.23709	0.0159922	0.0252804	0.278224	Adrenal_Gland
Meta	ENSG00000087191.12	PSMC5	2.23666	0.0186655	0.0253088	0.278224	Adrenal_Gland
Meta	ENSG00000137502.9	RAB30	2.23467	0.0610428	0.0254389	0.279019	Adrenal_Gland
Meta	ENSG00000237021.2	RP3-486I3.7	-2.23235	-0.0141496	0.0255917	0.279443	Adrenal_Gland
Meta	ENSG00000182272.11	B4GALNT4	-2.23186	-0.0304146	0.0256241	0.279443	Adrenal_Gland
Meta	ENSG00000113356.11	POLR3G	-2.23119	-0.017479	0.0256684	0.279443	Adrenal_Gland
Meta	ENSG00000115380.19	EFEMP1	2.22902	0.0466223	0.0258124	0.279443	Adrenal_Gland
Meta	ENSG00000174788.9	PCP2	-2.22862	-0.0163877	0.0258395	0.279443	Adrenal_Gland
Meta	ENSG00000112308.12	C6orf62	2.22835	0.0255704	0.0258572	0.279443	Adrenal_Gland
Meta	ENSG00000074319.12	TSG101	2.22796	0.0318294	0.0258829	0.279443	Adrenal_Gland
Meta	ENSG00000166435.15	XRRA1	-2.22658	-0.0056531	0.0259756	0.279512	Adrenal_Gland
Meta	ENSG00000271383.6	NBPF19	2.22614	0.0167445	0.0260051	0.279512	Adrenal_Gland
Meta	ENSG00000186952.14	TMEM232	2.22385	0.0209094	0.0261586	0.280479	Adrenal_Gland
Meta	ENSG00000184903.9	IMMP2L	2.22307	0.0315133	0.0262114	0.280479	Adrenal_Gland
Meta	ENSG00000172543.7	CTSW	-2.22197	-0.0114975	0.0262851	0.280646	Adrenal_Gland
Meta	ENSG00000260135.6	RP11-212I21.2	-2.21999	-0.0105452	0.0264192	0.281454	Adrenal_Gland
Meta	ENSG00000170500.12	LONRF2	2.21771	0.0536874	0.0265748	0.281961	Adrenal_Gland
Meta	ENSG00000198805.11	PNP	-2.21584	-0.0114342	0.0267028	0.281961	Adrenal_Gland
Meta	ENSG00000075142.13	SRI	-2.21532	-0.0438324	0.0267383	0.281961	Adrenal_Gland
Meta	ENSG00000169246.16	NPIPB3	2.21484	0.0186	0.0267712	0.281961	Adrenal_Gland
Meta	ENSG00000163681.14	SLMAP	-2.21453	-0.0344992	0.0267922	0.281961	Adrenal_Gland
Meta	ENSG00000161395.13	PGAP3	2.21411	0.033439	0.0268214	0.281961	Adrenal_Gland
Meta	ENSG00000105339.10	DENND3	-2.21325	-0.0397615	0.0268804	0.281961	Adrenal_Gland
Meta	ENSG00000113734.17	BNIP1	-2.21247	-0.0207235	0.0269341	0.281961	Adrenal_Gland
Meta	ENSG00000085449.14	WDFY1	-2.21062	-0.06004	0.0270622	0.28228	Adrenal_Gland
Meta	ENSG00000141577.13	CEP131	-2.21034	-0.0223273	0.0270816	0.28228	Adrenal_Gland
Meta	ENSG00000137860.11	SLC28A2	-2.20828	-0.0191359	0.0272247	0.283161	Adrenal_Gland
Meta	ENSG00000139572.3	GPR84	-2.2039	-0.043829	0.0275312	0.285733	Adrenal_Gland
Meta	ENSG00000153406.13	NMRAL1	2.19896	0.0362145	0.0278806	0.288265	Adrenal_Gland
Meta	ENSG00000144596.12	GRIP2	-2.19835	-0.0452473	0.0279245	0.288265	Adrenal_Gland
Meta	ENSG00000213689.11	TREX1	2.19725	0.0142994	0.0280023	0.288265	Adrenal_Gland
Meta	ENSG00000144182.16	LIPT1	2.19709	0.0111389	0.0280141	0.288265	Adrenal_Gland
Meta	ENSG00000075975.15	MKRN2	2.19547	0.0196211	0.0281299	0.28884	Adrenal_Gland
Meta	ENSG00000196381.10	ZNF781	-2.19291	-0.015425	0.028314	0.289989	Adrenal_Gland
Meta	ENSG00000259134.5	LINC00924	-2.19166	-0.034611	0.028404	0.289989	Adrenal_Gland
Meta	ENSG00000102882.11	MAPK3	-2.19128	-0.0279714	0.0284318	0.289989	Adrenal_Gland
Meta	ENSG00000273136.6	NBPF26	2.19058	0.0701548	0.0284821	0.289989	Adrenal_Gland
Meta	ENSG00000156414.18	TDRD9	-2.18857	-0.0273297	0.0286282	0.290863	Adrenal_Gland
Meta	ENSG00000221838.9	AP4M1	-2.18691	-0.0156677	0.0287491	0.291477	Adrenal_Gland
Meta	ENSG00000164011.17	ZNF691	-2.18519	-0.0776128	0.0288751	0.292141	Adrenal_Gland
Meta	ENSG00000144152.12	FBLN7	-2.18264	-0.0101031	0.0290621	0.293353	Adrenal_Gland
Meta	ENSG00000104756.15	KCTD9	-2.18191	-0.0372762	0.0291165	0.293353	Adrenal_Gland
Meta	ENSG00000173237.4	C11orf86	-2.1787	-0.0504975	0.0293536	0.293546	Adrenal_Gland
Meta	ENSG00000076944.15	STXBP2	-2.17858	-0.0422839	0.0293626	0.293546	Adrenal_Gland
Meta	ENSG00000225783.6	MIAT	2.17803	0.0262173	0.0294036	0.293546	Adrenal_Gland
Meta	ENSG00000091640.7	SPAG7	-2.17733	-0.0122725	0.0294557	0.293546	Adrenal_Gland
Meta	ENSG00000111224.13	PARP11	-2.17695	-0.0197755	0.0294841	0.293546	Adrenal_Gland
Meta	ENSG00000164647.8	STEAP1	-2.17663	-0.0250549	0.0295086	0.293546	Adrenal_Gland
Meta	ENSG00000151917.17	BEND6	2.17592	0.0191757	0.0295614	0.293546	Adrenal_Gland
Meta	ENSG00000204604.9	ZNF468	2.17307	0.0166639	0.0297751	0.294378	Adrenal_Gland
Meta	ENSG00000123106.10	CCDC91	2.17223	0.0363224	0.029838	0.294378	Adrenal_Gland
Meta	ENSG00000023041.11	ZDHHC6	-2.17167	-0.0125672	0.0298805	0.294378	Adrenal_Gland
Meta	ENSG00000183208.12	GDPGP1	2.17156	0.0288898	0.0298892	0.294378	Adrenal_Gland
Meta	ENSG00000160746.12	ANO10	2.16909	0.0862121	0.0300759	0.295201	Adrenal_Gland
Meta	ENSG00000128512.20	DOCK4	2.16765	0.0190216	0.0301853	0.295201	Adrenal_Gland
Meta	ENSG00000075131.9	TIPIN	2.16762	0.00921094	0.0301875	0.295201	Adrenal_Gland
Meta	ENSG00000175170.14	FAM182B	2.16723	0.00941813	0.0302175	0.295201	Adrenal_Gland
Meta	ENSG00000182134.15	TDRKH	-2.16255	-0.0584225	0.0305759	0.2981	Adrenal_Gland
Meta	ENSG00000162877.12	PM20D1	-2.15975	-0.0112953	0.0307918	0.299599	Adrenal_Gland
Meta	ENSG00000235209.1	CTA-150C2.13	-2.15705	-0.0125116	0.0310021	0.300137	Adrenal_Gland
Meta	ENSG00000133985.2	TTC9	-2.15666	-0.0132616	0.0310319	0.300137	Adrenal_Gland
Meta	ENSG00000118307.18	CASC1	-2.15593	-0.0140573	0.0310894	0.300137	Adrenal_Gland
Meta	ENSG00000171475.13	WIPF2	-2.15584	-0.0536511	0.0310958	0.300137	Adrenal_Gland
Meta	ENSG00000256162.2	SMLR1	-2.15493	-0.00692656	0.0311675	0.300228	Adrenal_Gland
Meta	ENSG00000242612.6	DECR2	2.15346	0.0128285	0.0312827	0.300737	Adrenal_Gland
Meta	ENSG00000114054.13	PCCB	2.14975	0.0289689	0.031575	0.302944	Adrenal_Gland
Meta	ENSG00000180185.11	FAHD1	-2.14856	-0.0121509	0.0316689	0.303242	Adrenal_Gland
Meta	ENSG00000134287.9	ARF3	2.14707	0.0488398	0.0317875	0.303511	Adrenal_Gland
Meta	ENSG00000137709.9	POU2F3	-2.14663	-0.010774	0.0318227	0.303511	Adrenal_Gland
Meta	ENSG00000139436.20	GIT2	-2.14403	-0.0197022	0.0320308	0.304892	Adrenal_Gland
Meta	ENSG00000085719.12	CPNE3	-2.14192	-0.0496791	0.0322003	0.305903	Adrenal_Gland
Meta	ENSG00000134545.13	KLRC1	-2.13994	-0.0203284	0.0323595	0.306061	Adrenal_Gland
Meta	ENSG00000273142.1	RP11-458F8.4	2.13989	0.0232724	0.032364	0.306061	Adrenal_Gland
Meta	ENSG00000069275.12	NUCKS1	-2.13873	-0.0388539	0.0324573	0.306061	Adrenal_Gland
Meta	ENSG00000111254.7	AKAP3	-2.13816	-0.012744	0.0325037	0.306061	Adrenal_Gland
Meta	ENSG00000204084.12	INPP5B	-2.13509	-0.0191773	0.0327538	0.306061	Adrenal_Gland
Meta	ENSG00000176809.10	LRRC37A3	-2.13495	-0.0344608	0.0327649	0.306061	Adrenal_Gland
Meta	ENSG00000188997.7	KCTD21	-2.13488	-0.0355455	0.0327712	0.306061	Adrenal_Gland
Meta	ENSG00000186468.12	RPS23	2.13339	0.0142246	0.032893	0.306061	Adrenal_Gland
Meta	ENSG00000103037.11	SETD6	-2.13196	-0.0228919	0.0330098	0.306061	Adrenal_Gland
Meta	ENSG00000110318.13	CEP126	2.13138	0.0178408	0.0330578	0.306061	Adrenal_Gland
Meta	ENSG00000095397.13	WHRN	-2.12906	-0.0408472	0.0332491	0.306061	Adrenal_Gland
Meta	ENSG00000112812.15	PRSS16	-2.12851	-0.00984276	0.0332948	0.306061	Adrenal_Gland
Meta	ENSG00000090487.10	SPG21	2.12838	0.0174366	0.0333052	0.306061	Adrenal_Gland
Meta	ENSG00000203942.4	C10orf62	2.12742	0.0135872	0.0333852	0.306061	Adrenal_Gland
Meta	ENSG00000182230.11	FAM153B	-2.12594	-0.0159289	0.0335082	0.306061	Adrenal_Gland
Meta	ENSG00000181852.17	RNF41	2.12546	0.0733252	0.0335484	0.306061	Adrenal_Gland
Meta	ENSG00000183508.4	FAM46C	-2.12522	-0.0166702	0.0335684	0.306061	Adrenal_Gland
Meta	ENSG00000183828.14	NUDT14	-2.12502	-0.0292051	0.0335846	0.306061	Adrenal_Gland
Meta	ENSG00000266472.5	MRPS21	-2.12337	-0.0289506	0.0337228	0.306061	Adrenal_Gland
Meta	ENSG00000117399.13	CDC20	2.12317	0.0281134	0.0337398	0.306061	Adrenal_Gland
Meta	ENSG00000140990.14	NDUFB10	-2.12301	-0.0337118	0.0337526	0.306061	Adrenal_Gland
Meta	ENSG00000076650.6	GPATCH1	2.12203	0.0260734	0.033835	0.306061	Adrenal_Gland
Meta	ENSG00000130717.12	UCK1	-2.12177	-0.025049	0.0338567	0.306061	Adrenal_Gland
Meta	ENSG00000105556.11	MIER2	2.12152	0.0237426	0.0338779	0.306061	Adrenal_Gland
Meta	ENSG00000215712.10	TMEM242	-2.12056	-0.0288746	0.0339593	0.306061	Adrenal_Gland
Meta	ENSG00000224848.1	RP11-535M15.1	2.12038	0.014893	0.033974	0.306061	Adrenal_Gland
Meta	ENSG00000182534.13	MXRA7	-2.12024	-0.0090853	0.0339857	0.306061	Adrenal_Gland
Meta	ENSG00000100479.12	POLE2	2.11953	0.0329581	0.0340455	0.306061	Adrenal_Gland
Meta	ENSG00000281831.1	HCP5B	-2.11875	-0.0057849	0.0341116	0.306061	Adrenal_Gland
Meta	ENSG00000072864.14	NDE1	2.11866	0.0484629	0.0341195	0.306061	Adrenal_Gland
Meta	ENSG00000114742.13	WDR48	2.11726	0.0339448	0.0342377	0.306551	Adrenal_Gland
Meta	ENSG00000115526.10	CHST10	2.1146	0.0227091	0.0344643	0.308009	Adrenal_Gland
Meta	ENSG00000258289.8	CHURC1	2.11307	0.00830847	0.0345949	0.308605	Adrenal_Gland
Meta	ENSG00000040608.13	RTN4R	-2.11179	-0.0149455	0.0347044	0.30901	Adrenal_Gland
Meta	ENSG00000085721.12	RRN3	-2.10569	-0.0229273	0.0352314	0.313125	Adrenal_Gland
Meta	ENSG00000143771.11	CNIH4	-2.10412	-0.0172097	0.0353677	0.313195	Adrenal_Gland
Meta	ENSG00000101363.12	MANBAL	2.10287	0.0424525	0.0354767	0.313195	Adrenal_Gland
Meta	ENSG00000197635.9	DPP4	-2.10285	-0.0147597	0.0354791	0.313195	Adrenal_Gland
Meta	ENSG00000271889.1	RP11-493E12.1	-2.10202	-0.0156189	0.0355516	0.313195	Adrenal_Gland
Meta	ENSG00000170011.13	MYRIP	2.10188	0.0187234	0.0355638	0.313195	Adrenal_Gland
Meta	ENSG00000100347.14	SAMM50	-2.09938	-0.0180042	0.0357831	0.314552	Adrenal_Gland
Meta	ENSG00000155792.9	DEPTOR	2.09759	0.0212206	0.0359417	0.314907	Adrenal_Gland
Meta	ENSG00000205560.12	CPT1B	2.09658	0.0168422	0.0360311	0.314907	Adrenal_Gland
Meta	ENSG00000261649.6	GOLGA6L7P	-2.09647	-0.11629	0.0360408	0.314907	Adrenal_Gland
Meta	ENSG00000277767.1	RP11-365P13.5	2.09594	0.0167975	0.0360878	0.314907	Adrenal_Gland
Meta	ENSG00000257817.1	RP4-601P9.2	-2.09506	-0.0132808	0.0361654	0.314907	Adrenal_Gland
Meta	ENSG00000196352.14	CD55	2.09283	0.0142588	0.0363647	0.314907	Adrenal_Gland
Meta	ENSG00000130653.15	PNPLA7	2.09247	0.0197729	0.0363961	0.314907	Adrenal_Gland
Meta	ENSG00000071894.16	CPSF1	-2.09238	-0.0054179	0.0364044	0.314907	Adrenal_Gland
Meta	ENSG00000125247.15	TMTC4	-2.09231	-0.0157481	0.0364107	0.314907	Adrenal_Gland
Meta	ENSG00000170915.8	PAQR8	-2.08944	-0.0143509	0.0366686	0.316544	Adrenal_Gland
Meta	ENSG00000125534.9	PPDPF	2.08767	0.0154602	0.036828	0.316544	Adrenal_Gland
Meta	ENSG00000189157.13	FAM47E	2.08747	0.020931	0.0368456	0.316544	Adrenal_Gland
Meta	ENSG00000267289.1	CTD-2623N2.11	-2.08728	-0.0351704	0.0368624	0.316544	Adrenal_Gland
Meta	ENSG00000102595.19	UGGT2	2.08402	0.0237765	0.0371579	0.317886	Adrenal_Gland
Meta	ENSG00000170458.13	CD14	-2.08357	-0.106864	0.0371994	0.317886	Adrenal_Gland
Meta	ENSG00000182472.8	CAPN12	-2.08338	-0.0156692	0.0372162	0.317886	Adrenal_Gland
Meta	ENSG00000249915.7	PDCD6	2.08103	0.0519706	0.0374315	0.31916	Adrenal_Gland
Meta	ENSG00000213639.9	PPP1CB	2.07964	0.0319026	0.0375584	0.319178	Adrenal_Gland
Meta	ENSG00000131730.15	CKMT2	-2.07868	-0.0132501	0.0376469	0.319178	Adrenal_Gland
Meta	ENSG00000139624.12	CERS5	2.07739	0.0311884	0.0377659	0.319178	Adrenal_Gland
Meta	ENSG00000268734.1	CTB-61M7.2	-2.07723	-0.130222	0.03778	0.319178	Adrenal_Gland
Meta	ENSG00000171729.13	TMEM51	-2.07455	-0.0203148	0.0380279	0.319178	Adrenal_Gland
Meta	ENSG00000084710.13	EFR3B	2.07386	0.0294643	0.0380924	0.319178	Adrenal_Gland
Meta	ENSG00000189091.12	SF3B3	-2.07368	-0.0536244	0.0381091	0.319178	Adrenal_Gland
Meta	ENSG00000265750.1	RP11-799B12.4	2.0733	0.0249652	0.038144	0.319178	Adrenal_Gland
Meta	ENSG00000188536.12	HBA2	2.07246	0.026483	0.0382224	0.319178	Adrenal_Gland
Meta	ENSG00000112981.4	NME5	2.07221	0.0247097	0.0382458	0.319178	Adrenal_Gland
Meta	ENSG00000163743.13	RCHY1	-2.07139	-0.0359044	0.0383226	0.319178	Adrenal_Gland
Meta	ENSG00000165171.10	WBSCR27	2.07135	0.00596682	0.0383263	0.319178	Adrenal_Gland
Meta	ENSG00000100296.13	THOC5	-2.07004	-0.0333735	0.0384484	0.319178	Adrenal_Gland
Meta	ENSG00000146143.17	PRIM2	2.06895	0.0349991	0.038551	0.319178	Adrenal_Gland
Meta	ENSG00000114735.9	HEMK1	-2.0681	-0.0718175	0.0386306	0.319178	Adrenal_Gland
Meta	ENSG00000113593.11	PPWD1	2.0672	0.0155163	0.0387151	0.319178	Adrenal_Gland
Meta	ENSG00000197355.10	UAP1L1	-2.06693	-0.0312323	0.0387412	0.319178	Adrenal_Gland
Meta	ENSG00000274070.1	GATSL2	-2.06675	-0.0419972	0.0387576	0.319178	Adrenal_Gland
Meta	ENSG00000186792.16	HYAL3	-2.0664	-0.0142483	0.0387911	0.319178	Adrenal_Gland
Meta	ENSG00000077616.10	NAALAD2	2.06559	0.0267254	0.0388675	0.319178	Adrenal_Gland
Meta	ENSG00000166912.16	MTMR10	-2.06543	-0.0273352	0.0388825	0.319178	Adrenal_Gland
Meta	ENSG00000154134.14	ROBO3	-2.06397	-0.00707751	0.0390208	0.319178	Adrenal_Gland
Meta	ENSG00000267108.1	RP11-861E21.1	2.06367	0.0111724	0.0390495	0.319178	Adrenal_Gland
Meta	ENSG00000073584.18	SMARCE1	2.06364	0.042988	0.0390514	0.319178	Adrenal_Gland
Meta	ENSG00000272810.1	U91328.22	-2.06327	-0.0155332	0.0390871	0.319178	Adrenal_Gland
Meta	ENSG00000232063.1	RP11-307E17.8	-2.05583	-0.0101186	0.039799	0.323947	Adrenal_Gland
Meta	ENSG00000169683.7	LRRC45	-2.05576	-0.0489517	0.0398053	0.323947	Adrenal_Gland
Meta	ENSG00000260077.1	RP11-254F7.2	2.05401	0.0163777	0.039975	0.32478	Adrenal_Gland
Meta	ENSG00000109062.11	SLC9A3R1	2.05224	0.0517279	0.0401465	0.325222	Adrenal_Gland
Meta	ENSG00000150787.7	PTS	-2.05206	-0.0316123	0.0401642	0.325222	Adrenal_Gland
Meta	ENSG00000168395.15	ING5	-2.051	-0.0258989	0.0402666	0.325379	Adrenal_Gland
Meta	ENSG00000277135.1	RP11-327J17.9	-2.05035	-0.0199935	0.0403298	0.325379	Adrenal_Gland
Meta	ENSG00000188672.17	RHCE	-2.04978	-0.014994	0.0403858	0.325379	Adrenal_Gland
Meta	ENSG00000163508.12	EOMES	-2.04688	-0.0437984	0.0406698	0.327121	Adrenal_Gland
Meta	ENSG00000270972.1	RP11-326C3.15	2.04388	0.0277705	0.0409657	0.328953	Adrenal_Gland
Meta	ENSG00000058453.16	CROCC	-2.04305	-0.0141665	0.0410479	0.329065	Adrenal_Gland
Meta	ENSG00000152990.13	ADGRA3	-2.04115	-0.0502351	0.0412357	0.330022	Adrenal_Gland
Meta	ENSG00000281903.2	AF127936.7	2.03968	0.0397511	0.0413819	0.330644	Adrenal_Gland
Meta	ENSG00000184304.14	PRKD1	-2.03731	-0.032083	0.0416192	0.331633	Adrenal_Gland
Meta	ENSG00000113068.9	PFDN1	2.03707	0.0200477	0.0416431	0.331633	Adrenal_Gland
Meta	ENSG00000009950.15	MLXIPL	2.03588	0.039941	0.0417625	0.332036	Adrenal_Gland
Meta	ENSG00000141391.13	PRELID3A	2.03366	0.0122068	0.0419863	0.332183	Adrenal_Gland
Meta	ENSG00000187688.14	TRPV2	-2.03304	-0.0376357	0.0420481	0.332183	Adrenal_Gland
Meta	ENSG00000112110.9	MRPL18	2.03273	0.0184606	0.0420799	0.332183	Adrenal_Gland
Meta	ENSG00000137563.11	GGH	2.03252	0.0413471	0.042101	0.332183	Adrenal_Gland
Meta	ENSG00000010322.15	NISCH	-2.03228	-0.0927203	0.0421252	0.332183	Adrenal_Gland
Meta	ENSG00000160539.4	PLPP7	2.02591	0.0374744	0.0427744	0.336753	Adrenal_Gland
Meta	ENSG00000108439.9	PNPO	2.02253	0.0463874	0.0431212	0.33893	Adrenal_Gland
Meta	ENSG00000132603.13	NIP7	-2.02096	-0.0288747	0.0432843	0.339179	Adrenal_Gland
Meta	ENSG00000107890.16	ANKRD26	-2.02026	-0.0188763	0.0433566	0.339179	Adrenal_Gland
Meta	ENSG00000115107.19	STEAP3	2.02019	0.028184	0.0433638	0.339179	Adrenal_Gland
Meta	ENSG00000247363.2	RP11-637A17.2	-2.01273	-0.0248695	0.0441435	0.344719	Adrenal_Gland
Meta	ENSG00000114670.13	NEK11	2.01173	0.0166451	0.0442488	0.344983	Adrenal_Gland
Meta	ENSG00000141527.16	CARD14	-2.00983	-0.015085	0.0444494	0.345988	Adrenal_Gland
Meta	ENSG00000203872.6	C6orf163	-2.00818	-0.033521	0.0446246	0.346421	Adrenal_Gland
Meta	ENSG00000130513.6	GDF15	-2.00773	-0.0389336	0.0446724	0.346421	Adrenal_Gland
Meta	ENSG00000137411.16	VARS2	2.00728	0.00728851	0.0447204	0.346421	Adrenal_Gland
Meta	ENSG00000135976.17	ANKRD36	2.00651	0.0237726	0.0448021	0.346498	Adrenal_Gland
Meta	ENSG00000188643.10	S100A16	-2.00356	-0.0132567	0.0451177	0.348381	Adrenal_Gland
Meta	ENSG00000132436.11	FIGNL1	-2.00095	-0.00814112	0.0453975	0.349303	Adrenal_Gland
Meta	ENSG00000103723.12	AP3B2	-1.99963	-0.0127977	0.0455406	0.349303	Adrenal_Gland
Meta	ENSG00000277258.4	PCGF2	-1.9996	-0.0293367	0.0455438	0.349303	Adrenal_Gland
Meta	ENSG00000181751.9	C5orf30	1.99894	0.0222093	0.0456151	0.349303	Adrenal_Gland
Meta	ENSG00000237541.3	HLA-DQA2	1.99879	0.00653635	0.0456307	0.349303	Adrenal_Gland
Meta	ENSG00000136573.12	BLK	-1.99842	-0.0140492	0.0456714	0.349303	Adrenal_Gland
Meta	ENSG00000275759.1	RP11-131L12.3	-1.99514	-0.0105573	0.0460279	0.350951	Adrenal_Gland
Meta	ENSG00000139998.14	RAB15	1.9951	0.0192481	0.0460323	0.350951	Adrenal_Gland
Meta	ENSG00000111196.9	MAGOHB	1.99405	0.0430257	0.0461461	0.351263	Adrenal_Gland
Meta	ENSG00000183726.10	TMEM50A	1.99207	0.042989	0.0463637	0.352364	Adrenal_Gland
Meta	ENSG00000145287.10	PLAC8	1.99072	0.00816711	0.0465118	0.352427	Adrenal_Gland
Meta	ENSG00000196152.10	ZNF79	-1.99062	-0.0168477	0.0465226	0.352427	Adrenal_Gland
Meta	ENSG00000171843.15	MLLT3	-1.99	-0.0677994	0.0465911	0.352427	Adrenal_Gland
Meta	ENSG00000196405.12	EVL	-1.98693	-0.0134057	0.0469297	0.354433	Adrenal_Gland
Meta	ENSG00000273015.2	RP11-352M15.2	1.98551	0.0247143	0.0470878	0.354607	Adrenal_Gland
Meta	ENSG00000156395.12	SORCS3	1.98523	0.0388406	0.0471192	0.354607	Adrenal_Gland
Meta	ENSG00000170579.16	DLGAP1	1.98474	0.00944531	0.0471731	0.354607	Adrenal_Gland
Meta	ENSG00000117114.19	ADGRL2	1.98011	0.0157723	0.0476909	0.357941	Adrenal_Gland
Meta	ENSG00000110801.13	PSMD9	1.97869	0.0425023	0.0478509	0.358293	Adrenal_Gland
Meta	ENSG00000247982.6	LINC00926	1.97838	0.0262796	0.0478862	0.358293	Adrenal_Gland
Meta	ENSG00000071794.15	HLTF	1.97689	0.0260695	0.0480535	0.358731	Adrenal_Gland
Meta	ENSG00000143815.14	LBR	1.97654	0.0218057	0.0480935	0.358731	Adrenal_Gland
Meta	ENSG00000131778.18	CHD1L	-1.97371	-0.0155878	0.0484151	0.360573	Adrenal_Gland
Meta	ENSG00000177432.6	NAP1L5	-1.97108	-0.0333132	0.0487142	0.362241	Adrenal_Gland
Meta	ENSG00000152620.12	NADK2	-1.96948	-0.0276185	0.0488976	0.362492	Adrenal_Gland
Meta	ENSG00000260807.6	RP11-161M6.2	-1.96948	-0.0296771	0.0488981	0.362492	Adrenal_Gland
Meta	ENSG00000273014.1	RP11-225B17.2	-1.9661	-0.0261805	0.0492868	0.362723	Adrenal_Gland
Meta	ENSG00000136514.2	RTP4	-1.96505	-0.0335981	0.0494088	0.362723	Adrenal_Gland
Meta	ENSG00000128604.19	IRF5	1.96461	0.024011	0.0494589	0.362723	Adrenal_Gland
Meta	ENSG00000184923.12	NUTM2A	1.96456	0.00931356	0.0494647	0.362723	Adrenal_Gland
Meta	ENSG00000204616.10	TRIM31	1.96401	0.0297626	0.0495285	0.362723	Adrenal_Gland
Meta	ENSG00000170791.17	CHCHD7	1.96397	0.0384325	0.0495332	0.362723	Adrenal_Gland
Meta	ENSG00000214736.7	TOMM6	-1.96361	-0.106281	0.0495756	0.362723	Adrenal_Gland
Meta	ENSG00000145949.9	MYLK4	1.96338	0.00856624	0.0496024	0.362723	Adrenal_Gland
Meta	ENSG00000196151.10	WDSUB1	-1.96335	-0.0128392	0.0496057	0.362723	Adrenal_Gland
Meta	ENSG00000051620.10	HEBP2	1.95842	0.0185041	0.0501809	0.366232	Adrenal_Gland
Meta	ENSG00000166664.13	CHRFAM7A	1.95771	0.0105937	0.0502643	0.366232	Adrenal_Gland
Meta	ENSG00000103599.19	IQCH	1.95729	0.0179861	0.0503133	0.366232	Adrenal_Gland
Meta	ENSG00000166450.12	PRTG	1.95501	0.0234311	0.0505816	0.367159	Adrenal_Gland
Meta	ENSG00000105726.16	ATP13A1	1.95482	0.0503963	0.0506044	0.367159	Adrenal_Gland
Meta	ENSG00000119969.14	HELLS	1.95427	0.0156323	0.0506688	0.367159	Adrenal_Gland
Meta	ENSG00000136574.17	GATA4	-1.95313	-0.0111615	0.0508045	0.367471	Adrenal_Gland
Meta	ENSG00000185591.9	SP1	-1.95173	-0.0171919	0.0509698	0.367471	Adrenal_Gland
Meta	ENSG00000072736.18	NFATC3	1.95167	0.0309953	0.0509771	0.367471	Adrenal_Gland
Meta	ENSG00000240053.8	LY6G5B	-1.95075	-0.0253496	0.051087	0.367471	Adrenal_Gland
Meta	ENSG00000145337.4	PYURF	1.9507	0.00637482	0.0510926	0.367471	Adrenal_Gland
Meta	ENSG00000167377.17	ZNF23	-1.9484	-0.0279835	0.051367	0.368374	Adrenal_Gland
Meta	ENSG00000165325.13	DEUP1	1.94837	0.0197405	0.0513709	0.368374	Adrenal_Gland
Meta	ENSG00000116882.14	HAO2	-1.94511	-0.0161368	0.051762	0.370628	Adrenal_Gland
Meta	ENSG00000169957.9	ZNF768	-1.94363	-0.081181	0.0519402	0.371353	Adrenal_Gland
Meta	ENSG00000106692.13	FKTN	-1.94029	-0.0375958	0.052344	0.373686	Adrenal_Gland
Meta	ENSG00000120539.14	MASTL	-1.93893	-0.00963535	0.0525094	0.374313	Adrenal_Gland
Meta	ENSG00000115339.13	GALNT3	1.93654	0.0108157	0.0528012	0.375086	Adrenal_Gland
Meta	ENSG00000176732.6	PFN4	1.93614	0.0162431	0.0528508	0.375086	Adrenal_Gland
Meta	ENSG00000213965.3	NUDT19	-1.9356	-0.0228702	0.0529168	0.375086	Adrenal_Gland
Meta	ENSG00000108924.13	HLF	-1.9355	-0.0451554	0.0529286	0.375086	Adrenal_Gland
Meta	ENSG00000170545.16	SMAGP	1.93457	0.0280062	0.0530433	0.375348	Adrenal_Gland
Meta	ENSG00000182952.4	HMGN4	1.93005	0.0224241	0.0536002	0.376208	Adrenal_Gland
Meta	ENSG00000070190.12	DAPP1	1.92971	0.0190974	0.053643	0.376208	Adrenal_Gland
Meta	ENSG00000254531.1	FLJ20021	-1.92937	-0.0160708	0.0536855	0.376208	Adrenal_Gland
Meta	ENSG00000121289.17	CEP89	1.9293	0.0515527	0.0536936	0.376208	Adrenal_Gland
Meta	ENSG00000197181.11	PIWIL2	1.92928	0.0342772	0.0536959	0.376208	Adrenal_Gland
Meta	ENSG00000138777.19	PPA2	1.92895	0.0220588	0.0537375	0.376208	Adrenal_Gland
Meta	ENSG00000149346.14	SLX4IP	1.92854	0.0203233	0.0537877	0.376208	Adrenal_Gland
Meta	ENSG00000156398.12	SFXN2	-1.92854	-0.0459716	0.0537886	0.376208	Adrenal_Gland
Meta	ENSG00000204060.6	FOXO6	1.92788	0.0128393	0.0538699	0.376231	Adrenal_Gland
Meta	ENSG00000225706.1	PTPRD-AS1	-1.92646	-0.0138881	0.0540472	0.376924	Adrenal_Gland
Meta	ENSG00000198838.13	RYR3	1.92534	0.0131294	0.0541873	0.377356	Adrenal_Gland
Meta	ENSG00000026025.15	VIM	-1.9236	-0.0197379	0.0544053	0.378236	Adrenal_Gland
Meta	ENSG00000132821.11	VSTM2L	-1.92308	-0.0293627	0.0544704	0.378236	Adrenal_Gland
Meta	ENSG00000165275.9	TRMT10B	-1.91868	-0.0246892	0.0550251	0.381539	Adrenal_Gland
Meta	ENSG00000173209.22	AHSA2	1.91748	0.023444	0.0551776	0.381572	Adrenal_Gland
Meta	ENSG00000076554.15	TPD52	-1.91729	-0.0121632	0.0552009	0.381572	Adrenal_Gland
Meta	ENSG00000231943.7	PGM5P4-AS1	1.91634	0.0115367	0.0553213	0.381572	Adrenal_Gland
Meta	ENSG00000170955.9	PRKCDBP	1.91557	0.0117772	0.0554195	0.381572	Adrenal_Gland
Meta	ENSG00000119139.17	TJP2	-1.91553	-0.0202208	0.0554252	0.381572	Adrenal_Gland
Meta	ENSG00000204520.12	MICA	1.9141	0.00821817	0.0556069	0.382278	Adrenal_Gland
Meta	ENSG00000143442.21	POGZ	1.91234	0.0916274	0.0558329	0.38241	Adrenal_Gland
Meta	ENSG00000273045.5	C2orf15	1.91153	0.0270114	0.0559363	0.38241	Adrenal_Gland
Meta	ENSG00000146453.12	PNLDC1	1.91117	0.0123979	0.0559827	0.38241	Adrenal_Gland
Meta	ENSG00000213760.10	ATP6V1G2	-1.91108	-0.014928	0.0559938	0.38241	Adrenal_Gland
Meta	ENSG00000142233.11	NTN5	1.91086	0.0147988	0.0560224	0.38241	Adrenal_Gland
Meta	ENSG00000126804.13	ZBTB1	-1.90694	-0.0390353	0.0565279	0.385316	Adrenal_Gland
Meta	ENSG00000149922.10	TBX6	-1.90429	-0.0144944	0.0568729	0.387121	Adrenal_Gland
Meta	ENSG00000009844.15	VTA1	1.8997	0.068184	0.0574723	0.39065	Adrenal_Gland
Meta	ENSG00000164615.4	CAMLG	1.89862	0.0480979	0.0576143	0.391064	Adrenal_Gland
Meta	ENSG00000182263.13	FIGN	-1.89639	-0.012035	0.0579088	0.392511	Adrenal_Gland
Meta	ENSG00000261159.1	RP11-723O4.9	1.8949	0.00981827	0.0581053	0.393291	Adrenal_Gland
Meta	ENSG00000170430.9	MGMT	-1.89427	-0.00832831	0.0581891	0.393306	Adrenal_Gland
Meta	ENSG00000135124.14	P2RX4	1.8921	0.0315732	0.0584773	0.394701	Adrenal_Gland
Meta	ENSG00000203279.3	RP11-498P14.5	1.89054	0.00887841	0.0586852	0.395528	Adrenal_Gland
Meta	ENSG00000139514.12	SLC7A1	1.88896	0.0353541	0.0588974	0.395528	Adrenal_Gland
Meta	ENSG00000233559.1	LINC00513	-1.88871	-0.0552606	0.0589307	0.395528	Adrenal_Gland
Meta	ENSG00000173401.9	GLIPR1L1	-1.88846	-0.0368635	0.0589649	0.395528	Adrenal_Gland
Meta	ENSG00000205464.11	ATP6AP1L	-1.88788	-0.00867533	0.0590424	0.395528	Adrenal_Gland
Meta	ENSG00000146757.13	ZNF92	-1.88751	-0.0122882	0.0590915	0.395528	Adrenal_Gland
Meta	ENSG00000169220.17	RGS14	1.88529	0.0106496	0.0593908	0.396751	Adrenal_Gland
Meta	ENSG00000103550.13	KNOP1	1.88463	0.00919443	0.0594797	0.396751	Adrenal_Gland
Meta	ENSG00000113658.16	SMAD5	1.88433	0.0944188	0.0595209	0.396751	Adrenal_Gland
Meta	ENSG00000122378.13	FAM213A	1.88287	0.0278173	0.0597183	0.397518	Adrenal_Gland
Meta	ENSG00000258551.5	CRAT37	-1.88145	-0.0218522	0.0599114	0.398254	Adrenal_Gland
Meta	ENSG00000005981.12	ASB4	-1.87846	-0.031945	0.0603183	0.400408	Adrenal_Gland
Meta	ENSG00000157103.10	SLC6A1	1.87658	0.0140074	0.0605758	0.401102	Adrenal_Gland
Meta	ENSG00000130270.16	ATP8B3	-1.87624	-0.018744	0.060622	0.401102	Adrenal_Gland
Meta	ENSG00000169203.16	NPIPB12	1.87544	0.0166438	0.0607324	0.401102	Adrenal_Gland
Meta	ENSG00000237310.1	GS1-124K5.4	-1.87527	-0.0108801	0.0607554	0.401102	Adrenal_Gland
Meta	ENSG00000141449.14	GREB1L	1.87342	0.0205243	0.0610102	0.401975	Adrenal_Gland
Meta	ENSG00000005882.11	PDK2	1.87303	0.0478528	0.0610638	0.401975	Adrenal_Gland
Meta	ENSG00000115364.13	MRPL19	-1.8725	-0.019379	0.0611375	0.401975	Adrenal_Gland
Meta	ENSG00000109680.10	TBC1D19	1.86873	0.0215665	0.0616605	0.404862	Adrenal_Gland
Meta	ENSG00000065457.10	ADAT1	-1.86586	-0.0188037	0.0620603	0.40684	Adrenal_Gland
Meta	ENSG00000186635.14	ARAP1	-1.86491	-0.0218674	0.0621941	0.40684	Adrenal_Gland
Meta	ENSG00000160194.17	NDUFV3	1.8645	0.00998742	0.0622519	0.40684	Adrenal_Gland
Meta	ENSG00000123838.10	C4BPA	1.86288	0.00752645	0.0624794	0.40684	Adrenal_Gland
Meta	ENSG00000104722.13	NEFM	1.86276	0.0151411	0.0624954	0.40684	Adrenal_Gland
Meta	ENSG00000132141.13	CCT6B	-1.86259	-0.0396514	0.0625195	0.40684	Adrenal_Gland
Meta	ENSG00000173480.10	ZNF417	1.86236	0.0360461	0.0625519	0.40684	Adrenal_Gland
Meta	ENSG00000104979.8	C19orf53	-1.86148	-0.047021	0.0626759	0.406941	Adrenal_Gland
Meta	ENSG00000228300.13	C19orf24	1.86106	0.539478	0.062736	0.406941	Adrenal_Gland
Meta	ENSG00000266265.2	KLF14	-1.86045	-0.0207841	0.0628221	0.406952	Adrenal_Gland
Meta	ENSG00000205212.3	CCDC144NL	1.85924	0.0205556	0.0629935	0.407516	Adrenal_Gland
Meta	ENSG00000246067.7	RAB30-AS1	-1.85631	-0.0163248	0.063409	0.409436	Adrenal_Gland
Meta	ENSG00000157510.13	AFAP1L1	-1.85595	-0.0814522	0.06346	0.409436	Adrenal_Gland
Meta	ENSG00000187535.13	IFT140	-1.85361	-0.030303	0.063795	0.411048	Adrenal_Gland
Meta	ENSG00000113119.12	TMCO6	-1.85289	-0.0180243	0.063898	0.411162	Adrenal_Gland
Meta	ENSG00000087269.15	NOP14	1.85068	0.0348494	0.0642153	0.412654	Adrenal_Gland
Meta	ENSG00000174915.11	PTDSS2	1.84874	0.0203962	0.0644947	0.413898	Adrenal_Gland
Meta	ENSG00000197070.13	ARRDC1	1.8481	0.0649535	0.0645877	0.413944	Adrenal_Gland
Meta	ENSG00000132031.12	MATN3	1.84617	0.0182041	0.064868	0.41519	Adrenal_Gland
Meta	ENSG00000135773.12	CAPN9	-1.8453	-0.0129413	0.064994	0.415349	Adrenal_Gland
Meta	ENSG00000170949.17	ZNF160	1.84481	0.0168287	0.065065	0.415349	Adrenal_Gland
Meta	ENSG00000186889.9	TMEM17	-1.84382	-0.0216151	0.0652088	0.415717	Adrenal_Gland
Meta	ENSG00000163590.13	PPM1L	1.84201	0.0468951	0.0654743	0.416433	Adrenal_Gland
Meta	ENSG00000163083.5	INHBB	1.84187	0.0288013	0.0654936	0.416433	Adrenal_Gland
Meta	ENSG00000111530.12	CAND1	-1.84021	-0.0567294	0.0657374	0.417433	Adrenal_Gland
Meta	ENSG00000146067.15	FAM193B	-1.83877	-0.0600051	0.0659487	0.417594	Adrenal_Gland
Meta	ENSG00000183765.20	CHEK2	-1.83863	-0.0347287	0.0659696	0.417594	Adrenal_Gland
Meta	ENSG00000042317.16	SPATA7	-1.83827	-0.0104705	0.0660224	0.417594	Adrenal_Gland
Meta	ENSG00000100348.9	TXN2	-1.8372	-0.0469862	0.0661802	0.418044	Adrenal_Gland
Meta	ENSG00000157388.15	CACNA1D	-1.8361	-0.0354913	0.0663436	0.418336	Adrenal_Gland
Meta	ENSG00000180979.9	LRRC57	-1.83514	-0.0126666	0.0664843	0.418336	Adrenal_Gland
Meta	ENSG00000183091.19	NEB	1.83513	0.0265727	0.0664865	0.418336	Adrenal_Gland
Meta	ENSG00000283440.1	RP11-445H22.3	-1.83371	-0.0102419	0.0666968	0.419095	Adrenal_Gland
Meta	ENSG00000150510.16	FAM124A	-1.83274	-0.0203934	0.0668409	0.419095	Adrenal_Gland
Meta	ENSG00000109576.13	AADAT	-1.83216	-0.0192843	0.0669271	0.419095	Adrenal_Gland
Meta	ENSG00000179409.10	GEMIN4	-1.83197	-0.0133083	0.0669566	0.419095	Adrenal_Gland
Meta	ENSG00000100744.14	GSKIP	-1.8314	-0.0178793	0.0670414	0.419095	Adrenal_Gland
Meta	ENSG00000158828.7	PINK1	-1.82897	-0.0282312	0.0674041	0.420818	Adrenal_Gland
Meta	ENSG00000160678.11	S100A1	-1.82785	-0.0127229	0.0675726	0.421325	Adrenal_Gland
Meta	ENSG00000065413.18	ANKRD44	-1.82678	-0.0307882	0.0677324	0.421776	Adrenal_Gland
Meta	ENSG00000263753.6	LINC00667	1.82609	0.0089134	0.0678375	0.421886	Adrenal_Gland
Meta	ENSG00000077348.8	EXOSC5	-1.82511	-0.0383015	0.0679849	0.422259	Adrenal_Gland
Meta	ENSG00000133027.17	PEMT	1.82404	0.0383247	0.0681461	0.422288	Adrenal_Gland
Meta	ENSG00000158411.11	MITD1	1.82392	0.0516644	0.0681645	0.422288	Adrenal_Gland
Meta	ENSG00000131470.14	PSMC3IP	1.82204	0.0382136	0.0684493	0.423508	Adrenal_Gland
Meta	ENSG00000185736.15	ADARB2	1.821	0.0164499	0.0686063	0.423936	Adrenal_Gland
Meta	ENSG00000167881.14	SRP68	-1.81972	-0.0486478	0.0688014	0.424598	Adrenal_Gland
Meta	ENSG00000134201.10	GSTM5	1.819	0.00725082	0.0689118	0.424736	Adrenal_Gland
Meta	ENSG00000103876.11	FAH	-1.81644	-0.0253159	0.0693025	0.426065	Adrenal_Gland
Meta	ENSG00000260657.2	RP11-315D16.4	1.81584	0.0106628	0.0693947	0.426065	Adrenal_Gland
Meta	ENSG00000180992.6	MRPL14	-1.81551	-0.0177627	0.0694457	0.426065	Adrenal_Gland
Meta	ENSG00000125388.19	GRK4	1.81403	0.01158	0.0696737	0.426065	Adrenal_Gland
Meta	ENSG00000226067.6	LINC00623	-1.81398	-0.0571435	0.0696806	0.426065	Adrenal_Gland
Meta	ENSG00000007080.10	CCDC124	1.81344	0.0198977	0.0697641	0.426065	Adrenal_Gland
Meta	ENSG00000180376.16	CCDC66	-1.81301	-0.0401219	0.0698305	0.426065	Adrenal_Gland
Meta	ENSG00000165449.11	SLC16A9	-1.81266	-0.0317252	0.0698843	0.426065	Adrenal_Gland
Meta	ENSG00000152404.15	CWF19L2	1.8114	0.0434372	0.0700794	0.426065	Adrenal_Gland
Meta	ENSG00000168297.15	PXK	1.81125	0.015306	0.0701014	0.426065	Adrenal_Gland
Meta	ENSG00000101134.11	DOK5	1.80895	0.0156309	0.0704584	0.426065	Adrenal_Gland
Meta	ENSG00000164707.15	SLC13A4	-1.80882	-0.0287351	0.0704797	0.426065	Adrenal_Gland
Meta	ENSG00000197580.11	BCO2	-1.80848	-0.00713548	0.0705324	0.426065	Adrenal_Gland
Meta	ENSG00000247596.8	TWF2	-1.80813	-0.0111286	0.0705868	0.426065	Adrenal_Gland
Meta	ENSG00000117595.10	IRF6	-1.8075	-0.0237576	0.070684	0.426065	Adrenal_Gland
Meta	ENSG00000198756.10	COLGALT2	-1.80742	-0.0172137	0.0706964	0.426065	Adrenal_Gland
Meta	ENSG00000198646.13	NCOA6	1.80734	0.0158074	0.0707091	0.426065	Adrenal_Gland
Meta	ENSG00000101224.17	CDC25B	1.80719	0.0153127	0.0707333	0.426065	Adrenal_Gland
Meta	ENSG00000172817.3	CYP7B1	-1.80673	-0.0173089	0.0708049	0.426065	Adrenal_Gland
Meta	ENSG00000272010.1	CTD-3025N20.3	1.80598	0.0165616	0.0709212	0.426234	Adrenal_Gland
Meta	ENSG00000102580.14	DNAJC3	-1.80167	-0.0302792	0.0715968	0.429657	Adrenal_Gland
Meta	ENSG00000166971.16	AKTIP	-1.80096	-0.0306799	0.0717095	0.429657	Adrenal_Gland
Meta	ENSG00000120256.9	LRP11	-1.80065	-0.0138726	0.071758	0.429657	Adrenal_Gland
Meta	ENSG00000164535.14	DAGLB	-1.79881	-0.0291843	0.0720485	0.430615	Adrenal_Gland
Meta	ENSG00000196693.14	ZNF33B	1.79851	0.0421969	0.0720964	0.430615	Adrenal_Gland
Meta	ENSG00000151914.19	DST	1.79662	0.016438	0.0723965	0.431873	Adrenal_Gland
Meta	ENSG00000100994.11	PYGB	1.79534	0.0301069	0.0725998	0.432552	Adrenal_Gland
Meta	ENSG00000124140.13	SLC12A5	1.79297	0.0165131	0.072977	0.433266	Adrenal_Gland
Meta	ENSG00000164610.8	RP9	-1.79295	-0.0211151	0.0729817	0.433266	Adrenal_Gland
Meta	ENSG00000273073.1	RP11-109E12.1	-1.7929	-0.00800195	0.072989	0.433266	Adrenal_Gland
Meta	ENSG00000100603.13	SNW1	-1.79006	-0.0261484	0.0734447	0.434905	Adrenal_Gland
Meta	ENSG00000130758.7	MAP3K10	1.79005	0.0273372	0.0734455	0.434905	Adrenal_Gland
Meta	ENSG00000082213.17	C5orf22	1.78862	0.0702024	0.0736754	0.435732	Adrenal_Gland
Meta	ENSG00000151233.10	GXYLT1	-1.78541	-0.0241136	0.0741949	0.438268	Adrenal_Gland
Meta	ENSG00000197958.12	RPL12	1.78126	0.0223261	0.0748707	0.441298	Adrenal_Gland
Meta	ENSG00000153904.18	DDAH1	1.78089	0.0100016	0.0749306	0.441298	Adrenal_Gland
Meta	ENSG00000251600.5	RP11-673E1.1	1.78057	0.00710459	0.0749822	0.441298	Adrenal_Gland
Meta	ENSG00000168116.13	KIAA1586	1.77992	0.0172842	0.0750896	0.441391	Adrenal_Gland
Meta	ENSG00000116698.21	SMG7	-1.77784	-0.0168025	0.07543	0.442853	Adrenal_Gland
Meta	ENSG00000184925.11	LCN12	-1.7769	-0.0130447	0.0755847	0.443222	Adrenal_Gland
Meta	ENSG00000167775.10	CD320	1.77452	0.0171833	0.0759777	0.444703	Adrenal_Gland
Meta	ENSG00000133657.14	ATP13A3	-1.77425	-0.00969959	0.0760215	0.444703	Adrenal_Gland
Meta	ENSG00000187010.19	RHD	1.77242	0.00570773	0.0763241	0.445413	Adrenal_Gland
Meta	ENSG00000144199.11	FAHD2B	1.7723	0.0352804	0.0763443	0.445413	Adrenal_Gland
Meta	ENSG00000140612.13	SEC11A	1.77129	0.0176021	0.0765121	0.445413	Adrenal_Gland
Meta	ENSG00000104689.9	TNFRSF10A	1.77129	0.0090945	0.0765121	0.445413	Adrenal_Gland
Meta	ENSG00000226281.2	RP1-80N2.2	-1.77048	-0.0250389	0.0766473	0.445663	Adrenal_Gland
Meta	ENSG00000112167.9	SAYSD1	-1.76777	-0.0275456	0.0770991	0.446743	Adrenal_Gland
Meta	ENSG00000188613.6	NANOS1	1.76765	0.029906	0.0771192	0.446743	Adrenal_Gland
Meta	ENSG00000164142.15	FAM160A1	-1.76746	-0.021993	0.0771504	0.446743	Adrenal_Gland
Meta	ENSG00000135437.9	RDH5	-1.76715	-0.0136198	0.0772035	0.446743	Adrenal_Gland
Meta	ENSG00000125848.9	FLRT3	1.76595	0.0662959	0.077404	0.447189	Adrenal_Gland
Meta	ENSG00000113083.13	LOX	-1.76558	-0.0342304	0.0774658	0.447189	Adrenal_Gland
Meta	ENSG00000166073.10	GPR176	1.76498	0.0435822	0.0775677	0.447242	Adrenal_Gland
Meta	ENSG00000138030.12	KHK	-1.76238	-0.0156997	0.0780044	0.449223	Adrenal_Gland
Meta	ENSG00000179344.16	HLA-DQB1	-1.76174	-0.014066	0.0781133	0.449315	Adrenal_Gland
Meta	ENSG00000047579.19	DTNBP1	-1.7578	-0.0341993	0.0787821	0.452622	Adrenal_Gland
Meta	ENSG00000105327.17	BBC3	-1.75655	-0.0396459	0.078994	0.4533	Adrenal_Gland
Meta	ENSG00000255121.2	RP11-110I1.12	-1.75507	-0.0545388	0.079248	0.453607	Adrenal_Gland
Meta	ENSG00000023191.16	RNH1	1.75505	0.0282457	0.0792514	0.453607	Adrenal_Gland
Meta	ENSG00000075239.13	ACAT1	1.75459	0.0444444	0.0793296	0.453607	Adrenal_Gland
Meta	ENSG00000239264.8	TXNDC5	-1.7539	-0.0193367	0.0794478	0.453746	Adrenal_Gland
Meta	ENSG00000205364.3	MT1M	1.75328	0.0244198	0.0795544	0.453818	Adrenal_Gland
Meta	ENSG00000164054.15	SHISA5	1.75085	0.028505	0.0799718	0.45566	Adrenal_Gland
Meta	ENSG00000170837.2	GPR27	1.74994	0.02214	0.0801286	0.456015	Adrenal_Gland
Meta	ENSG00000135541.20	AHI1	-1.74911	-0.0101523	0.0802722	0.456294	Adrenal_Gland
Meta	ENSG00000136213.9	CHST12	-1.7465	-0.0109507	0.080724	0.457997	Adrenal_Gland
Meta	ENSG00000076924.11	XAB2	-1.74627	-0.0261975	0.0807644	0.457997	Adrenal_Gland
Meta	ENSG00000099785.10	2025-03-02	1.74574	0.0157193	0.0808565	0.457997	Adrenal_Gland
Meta	ENSG00000197872.11	FAM49A	1.7432	0.0229983	0.0812992	0.459556	Adrenal_Gland
Meta	ENSG00000272505.1	RP11-981G7.6	1.74297	0.0313825	0.0813389	0.459556	Adrenal_Gland
Meta	ENSG00000204209.11	DAXX	-1.74249	-0.0115196	0.0814228	0.459556	Adrenal_Gland
Meta	ENSG00000164253.13	WDR41	-1.74198	-0.012373	0.0815125	0.459556	Adrenal_Gland
Meta	ENSG00000069248.11	NUP133	1.74121	0.0252951	0.0816472	0.459778	Adrenal_Gland
Meta	ENSG00000085832.16	EPS15	-1.73928	-0.0168679	0.0819848	0.46071	Adrenal_Gland
Meta	ENSG00000188710.2	QRFP	-1.73888	-0.0212006	0.0820554	0.46071	Adrenal_Gland
Meta	ENSG00000164691.16	TAGAP	1.73838	0.00927768	0.0821431	0.46071	Adrenal_Gland
Meta	ENSG00000134058.11	CDK7	-1.73809	-0.0136399	0.0821946	0.46071	Adrenal_Gland
Meta	ENSG00000224982.3	TMEM233	1.73646	0.0403819	0.0824826	0.46142	Adrenal_Gland
Meta	ENSG00000205352.10	PRR13	-1.73629	-0.0283967	0.0825124	0.46142	Adrenal_Gland
Meta	ENSG00000022556.15	NLRP2	1.73558	0.0148131	0.0826383	0.461588	Adrenal_Gland
Meta	ENSG00000111639.7	MRPL51	1.73382	0.0335451	0.08295	0.462794	Adrenal_Gland
Meta	ENSG00000231473.2	LINC00441	-1.73144	-0.0150212	0.0833725	0.464614	Adrenal_Gland
Meta	ENSG00000161944.16	ASGR2	1.73017	0.0149842	0.0835992	0.46534	Adrenal_Gland
Meta	ENSG00000198046.11	ZNF667	-1.72914	-0.0204597	0.0837848	0.465699	Adrenal_Gland
Meta	ENSG00000124134.8	KCNS1	-1.72861	-0.0318682	0.083879	0.465699	Adrenal_Gland
Meta	ENSG00000075035.9	WSCD2	-1.72806	-0.022289	0.0839772	0.465699	Adrenal_Gland
Meta	ENSG00000151006.7	PRSS53	-1.72716	-0.0225859	0.0841384	0.465699	Adrenal_Gland
Meta	ENSG00000108591.9	DRG2	1.72712	0.0202215	0.0841462	0.465699	Adrenal_Gland
Meta	ENSG00000273030.1	RP11-285F16.1	-1.72556	-0.0174195	0.0844271	0.466569	Adrenal_Gland
Meta	ENSG00000272361.2	GS1-166A23.2	1.72517	0.0216961	0.0844968	0.466569	Adrenal_Gland
Meta	ENSG00000148842.17	CNNM2	-1.71996	-0.0239012	0.0854396	0.470989	Adrenal_Gland
Meta	ENSG00000025796.13	SEC63	-1.71919	-0.018718	0.0855804	0.470989	Adrenal_Gland
Meta	ENSG00000119608.12	PROX2	-1.71913	-0.0590855	0.08559	0.470989	Adrenal_Gland
Meta	ENSG00000268707.1	RP11-247A12.7	1.71828	0.0191252	0.0857462	0.471311	Adrenal_Gland
Meta	ENSG00000164219.9	PGGT1B	1.71627	0.0289547	0.0861118	0.472724	Adrenal_Gland
Meta	ENSG00000125821.11	DTD1	-1.71485	-0.0383262	0.0863723	0.472724	Adrenal_Gland
Meta	ENSG00000125637.15	PSD4	-1.71484	-0.0104841	0.0863753	0.472724	Adrenal_Gland
Meta	ENSG00000245532.7	NEAT1	1.71473	0.0106502	0.0863951	0.472724	Adrenal_Gland
Meta	ENSG00000237651.6	C2orf74	-1.71388	-0.00523878	0.0865513	0.472808	Adrenal_Gland
Meta	ENSG00000188171.15	ZNF626	1.71358	0.0197372	0.0866064	0.472808	Adrenal_Gland
Meta	ENSG00000108010.11	GLRX3	-1.71155	-0.0631972	0.0869791	0.474307	Adrenal_Gland
Meta	ENSG00000281005.1	LINC00921	-1.70973	-0.027735	0.087315	0.474663	Adrenal_Gland
Meta	ENSG00000173145.11	NOC3L	-1.70962	-0.0134516	0.0873357	0.474663	Adrenal_Gland
Meta	ENSG00000135951.14	TSGA10	1.70885	0.00789601	0.0874784	0.474663	Adrenal_Gland
Meta	ENSG00000162384.13	C1orf123	1.70871	0.0103637	0.0875049	0.474663	Adrenal_Gland
Meta	ENSG00000173214.5	MFSD4B	1.70854	0.0109131	0.0875363	0.474663	Adrenal_Gland
Meta	ENSG00000136811.16	ODF2	-1.70712	-0.0316215	0.0877996	0.475557	Adrenal_Gland
Meta	ENSG00000118804.8	STBD1	-1.70414	-0.0334872	0.088355	0.478028	Adrenal_Gland
Meta	ENSG00000140391.14	TSPAN3	-1.70257	-0.0189002	0.0886491	0.479082	Adrenal_Gland
Meta	ENSG00000185420.18	SMYD3	1.70107	0.0827645	0.0889302	0.480064	Adrenal_Gland
Meta	ENSG00000168575.9	SLC20A2	1.69911	0.0180137	0.0892992	0.480505	Adrenal_Gland
Meta	ENSG00000176974.19	SHMT1	1.69849	0.0107563	0.0894158	0.480505	Adrenal_Gland
Meta	ENSG00000180096.11	2025-09-01	-1.69835	-0.0334547	0.0894418	0.480505	Adrenal_Gland
Meta	ENSG00000270127.2	RP11-526I2.5	1.69828	0.00591828	0.0894549	0.480505	Adrenal_Gland
Meta	ENSG00000259495.2	RP11-210M15.2	-1.69638	-0.0177729	0.0898133	0.480505	Adrenal_Gland
Meta	ENSG00000135723.13	FHOD1	-1.69637	-0.0411717	0.0898167	0.480505	Adrenal_Gland
Meta	ENSG00000151287.16	TEX30	1.69611	0.0332019	0.0898643	0.480505	Adrenal_Gland
Meta	ENSG00000130479.10	MAP1S	1.69605	0.0229358	0.0898761	0.480505	Adrenal_Gland
Meta	ENSG00000224383.7	PRR29	1.69588	0.0194021	0.089908	0.480505	Adrenal_Gland
Meta	ENSG00000110046.12	ATG2A	1.69465	0.0184978	0.0901426	0.480717	Adrenal_Gland
Meta	ENSG00000188958.9	UTS2B	1.69462	0.012009	0.090147	0.480717	Adrenal_Gland
Meta	ENSG00000151327.12	FAM177A1	-1.69328	-0.0189794	0.0904018	0.481544	Adrenal_Gland
Meta	ENSG00000115993.12	TRAK2	1.68947	0.0340041	0.0911288	0.484305	Adrenal_Gland
Meta	ENSG00000133454.15	MYO18B	-1.68929	-0.00726502	0.0911635	0.484305	Adrenal_Gland
Meta	ENSG00000174939.10	ASPHD1	-1.68825	-0.0406551	0.0913624	0.484305	Adrenal_Gland
Meta	ENSG00000227888.4	FAM66A	1.68808	0.0166078	0.0913959	0.484305	Adrenal_Gland
Meta	ENSG00000106290.14	TAF6	-1.68794	-0.0343227	0.0914219	0.484305	Adrenal_Gland
Meta	ENSG00000172315.5	TP53RK	-1.68703	-0.0260852	0.0915979	0.484706	Adrenal_Gland
Meta	ENSG00000263956.6	NBPF11	-1.68442	-0.0143909	0.0921001	0.486829	Adrenal_Gland
Meta	ENSG00000111886.10	GABRR2	-1.68235	-0.0230662	0.0925015	0.488416	Adrenal_Gland
Meta	ENSG00000103245.13	NARFL	1.68028	0.0120638	0.092902	0.48881	Adrenal_Gland
Meta	ENSG00000182400.14	TRAPPC6B	1.68021	0.0145283	0.0929169	0.48881	Adrenal_Gland
Meta	ENSG00000084444.13	FAM234B	-1.67957	-0.0174037	0.0930403	0.48881	Adrenal_Gland
Meta	ENSG00000204632.11	HLA-G	1.67936	0.00782335	0.0930825	0.48881	Adrenal_Gland
Meta	ENSG00000148824.18	MTG1	1.67847	0.0181084	0.0932548	0.48881	Adrenal_Gland
Meta	ENSG00000166004.14	CEP295	-1.67806	-0.0330874	0.0933362	0.48881	Adrenal_Gland
Meta	ENSG00000112584.13	FAM120B	-1.67749	-0.0152626	0.093446	0.48881	Adrenal_Gland
Meta	ENSG00000140284.10	SLC27A2	1.67712	0.016774	0.0935187	0.48881	Adrenal_Gland
Meta	ENSG00000106560.10	GIMAP2	1.6765	0.0161936	0.0936411	0.48881	Adrenal_Gland
Meta	ENSG00000204228.3	HSD17B8	-1.67646	-0.023737	0.0936488	0.48881	Adrenal_Gland
Meta	ENSG00000156103.15	MMP16	1.67607	0.00933511	0.0937237	0.48881	Adrenal_Gland
Meta	ENSG00000272563.1	RP11-480C16.1	-1.67573	-0.00723393	0.0937916	0.48881	Adrenal_Gland
Meta	ENSG00000006638.11	TBXA2R	-1.67338	-0.0171554	0.0942526	0.490099	Adrenal_Gland
Meta	ENSG00000168936.10	TMEM129	1.67286	0.0425595	0.0943556	0.490099	Adrenal_Gland
Meta	ENSG00000088298.12	EDEM2	1.67273	0.0281492	0.0943812	0.490099	Adrenal_Gland
Meta	ENSG00000198502.5	HLA-DRB5	-1.6724	-0.00557997	0.094445	0.490099	Adrenal_Gland
Meta	ENSG00000100353.17	EIF3D	-1.67094	-0.0164346	0.0947326	0.491063	Adrenal_Gland
Meta	ENSG00000138111.14	MFSD13A	1.67014	0.0121456	0.0948925	0.491364	Adrenal_Gland
Meta	ENSG00000120875.8	DUSP4	-1.66914	-0.027284	0.0950904	0.491861	Adrenal_Gland
Meta	ENSG00000163069.12	SGCB	1.66836	0.0194596	0.0952446	0.492131	Adrenal_Gland
Meta	ENSG00000094975.13	SUCO	-1.66647	-0.0169117	0.0956192	0.493538	Adrenal_Gland
Meta	ENSG00000169758.12	TMEM266	-1.66476	-0.0208628	0.0959604	0.494607	Adrenal_Gland
Meta	ENSG00000261000.1	RP11-534L20.5	1.66377	0.0080921	0.0961576	0.494607	Adrenal_Gland
Meta	ENSG00000127870.16	RNF6	-1.6632	-0.0383483	0.0962725	0.494607	Adrenal_Gland
Meta	ENSG00000256061.7	DYX1C1	-1.66292	-0.0123839	0.0963281	0.494607	Adrenal_Gland
Meta	ENSG00000105755.7	ETHE1	-1.66287	-0.0302831	0.0963386	0.494607	Adrenal_Gland
Meta	ENSG00000167904.14	TMEM68	1.6609	0.013352	0.0967328	0.495952	Adrenal_Gland
Meta	ENSG00000085982.13	USP40	-1.66008	-0.0393377	0.096899	0.495952	Adrenal_Gland
Meta	ENSG00000241945.7	PWP2	-1.65971	-0.00394589	0.0969721	0.495952	Adrenal_Gland
Meta	ENSG00000030110.12	BAK1	-1.6594	-0.0127922	0.097035	0.495952	Adrenal_Gland
Meta	ENSG00000198468.7	FLVCR1-AS1	-1.65888	-0.00535155	0.0971401	0.495952	Adrenal_Gland
Meta	ENSG00000134077.15	THUMPD3	1.6585	0.0227578	0.0972172	0.495952	Adrenal_Gland
Meta	ENSG00000101347.8	SAMHD1	1.65732	0.0593595	0.0974539	0.49623	Adrenal_Gland
Meta	ENSG00000133874.1	RNF122	-1.65721	-0.0600003	0.0974774	0.49623	Adrenal_Gland
Meta	ENSG00000136014.11	USP44	-1.65543	-0.0101112	0.0978364	0.497144	Adrenal_Gland
Meta	ENSG00000107789.15	MINPP1	-1.6553	-0.0307303	0.097863	0.497144	Adrenal_Gland
Meta	ENSG00000103343.12	ZNF174	1.65055	0.0339781	0.0988302	0.498418	Adrenal_Gland
Meta	ENSG00000152208.12	GRID2	1.65045	0.0227507	0.0988507	0.498418	Adrenal_Gland
Meta	ENSG00000241973.10	PI4KA	1.6502	0.0357467	0.0989022	0.498418	Adrenal_Gland
Meta	ENSG00000174953.13	DHX36	1.65	0.0327374	0.0989426	0.498418	Adrenal_Gland
Meta	ENSG00000271324.1	RP11-10C24.2	1.64909	0.0117677	0.09913	0.498418	Adrenal_Gland
Meta	ENSG00000139428.11	MMAB	1.64883	0.0483545	0.0991827	0.498418	Adrenal_Gland
Meta	ENSG00000162909.17	CAPN2	-1.64847	-0.0087936	0.0992553	0.498418	Adrenal_Gland
Meta	ENSG00000136104.19	RNASEH2B	1.64821	0.00766823	0.0993098	0.498418	Adrenal_Gland
Meta	ENSG00000111144.9	LTA4H	1.64733	0.00868615	0.0994912	0.498418	Adrenal_Gland
Meta	ENSG00000023228.13	NDUFS1	1.64694	0.0680863	0.0995711	0.498418	Adrenal_Gland
Meta	ENSG00000114698.14	PLSCR4	-1.64527	-0.0145488	0.0999149	0.498418	Adrenal_Gland
Meta	ENSG00000272031.2	ANKRD34A	-1.64525	-0.0152965	0.0999188	0.498418	Adrenal_Gland
Meta	ENSG00000122481.16	RWDD3	1.64514	0.0212489	0.0999402	0.498418	Adrenal_Gland
Meta	ENSG00000181666.17	HKR1	1.64495	0.0091646	0.0999797	0.498418	Adrenal_Gland
Meta	ENSG00000129595.12	EPB41L4A	-1.64485	-0.0274869	0.1	0.498418	Adrenal_Gland
Meta	ENSG00000170322.14	NFRKB	1.64474	0.0231909	0.100023	0.498418	Adrenal_Gland
Meta	ENSG00000167103.11	PIP5KL1	-1.64444	-0.0147265	0.100086	0.498418	Adrenal_Gland
Meta	ENSG00000196169.14	KIF19	-1.64418	-0.0430416	0.100139	0.498418	Adrenal_Gland
Meta	ENSG00000119403.13	PHF19	1.6438	0.0358635	0.100218	0.498418	Adrenal_Gland
Meta	ENSG00000214338.10	SOGA3	-1.64353	-0.0147737	0.100273	0.498418	Adrenal_Gland
Meta	ENSG00000226194.5	RP1-137D17.1	-1.64304	-0.00694577	0.100374	0.498418	Adrenal_Gland
Meta	ENSG00000088280.18	ASAP3	-1.64299	-0.0181908	0.100386	0.498418	Adrenal_Gland
Meta	ENSG00000166349.9	RAG1	-1.64085	-0.0276528	0.100829	0.500104	Adrenal_Gland
Meta	ENSG00000136717.14	BIN1	1.63449	0.0581595	0.102156	0.506164	Adrenal_Gland
Meta	ENSG00000113595.14	TRIM23	1.63372	0.0343103	0.102318	0.506181	Adrenal_Gland
Meta	ENSG00000102967.11	DHODH	-1.63307	-0.0144205	0.102455	0.506181	Adrenal_Gland
Meta	ENSG00000270210.1	RP11-373D23.3	-1.63246	-0.0094225	0.102582	0.506181	Adrenal_Gland
Meta	ENSG00000123545.5	NDUFAF4	1.63217	0.0347514	0.102643	0.506181	Adrenal_Gland
Meta	ENSG00000144134.18	RABL2A	1.63154	0.0129886	0.102777	0.506181	Adrenal_Gland
Meta	ENSG00000088448.14	ANKRD10	1.63148	0.0651863	0.102788	0.506181	Adrenal_Gland
Meta	ENSG00000110955.8	ATP5B	1.62734	0.0351198	0.103665	0.50987	Adrenal_Gland
Meta	ENSG00000157653.11	C9orf43	-1.62648	-0.0133529	0.103847	0.50987	Adrenal_Gland
Meta	ENSG00000163933.9	RFT1	-1.62645	-0.0147404	0.103855	0.50987	Adrenal_Gland
Meta	ENSG00000198003.11	CCDC151	1.62532	0.0143752	0.104094	0.510528	Adrenal_Gland
Meta	ENSG00000122692.8	SMU1	1.62319	0.0425781	0.104548	0.512231	Adrenal_Gland
Meta	ENSG00000168724.14	DNAJC21	-1.62111	-0.0140924	0.104994	0.513895	Adrenal_Gland
Meta	ENSG00000198937.8	CCDC167	-1.62001	-0.028214	0.105231	0.514535	Adrenal_Gland
Meta	ENSG00000181652.19	ATG9B	-1.61743	-0.0186212	0.105785	0.516717	Adrenal_Gland
Meta	ENSG00000167785.8	ZNF558	-1.61528	-0.0632111	0.106251	0.518418	Adrenal_Gland
Meta	ENSG00000132406.11	TMEM128	1.61483	0.0324292	0.106348	0.518418	Adrenal_Gland
Meta	ENSG00000185418.15	TARSL2	-1.61374	-0.0128919	0.106583	0.519043	Adrenal_Gland
Meta	ENSG00000232411.1	AC009495.3	1.61163	0.014287	0.107043	0.520313	Adrenal_Gland
Meta	ENSG00000198208.11	RPS6KL1	1.61152	0.0162288	0.107067	0.520313	Adrenal_Gland
Meta	ENSG00000073060.15	SCARB1	-1.61089	-0.0581695	0.107204	0.520313	Adrenal_Gland
Meta	ENSG00000197608.11	ZNF841	1.61056	0.0153565	0.107276	0.520313	Adrenal_Gland
Meta	ENSG00000223403.3	MEG9	1.60879	0.0383919	0.107663	0.521668	Adrenal_Gland
Meta	ENSG00000123427.16	METTL21B	1.60798	0.00823325	0.10784	0.521999	Adrenal_Gland
Meta	ENSG00000117228.9	GBP1	-1.6062	-0.0225662	0.10823	0.522371	Adrenal_Gland
Meta	ENSG00000110042.7	DTX4	-1.60601	-0.0317042	0.108272	0.522371	Adrenal_Gland
Meta	ENSG00000149115.13	TNKS1BP1	1.6058	0.0258287	0.108318	0.522371	Adrenal_Gland
Meta	ENSG00000189306.10	RRP7A	-1.60566	-0.0116579	0.108349	0.522371	Adrenal_Gland
Meta	ENSG00000233198.3	RNF224	1.60488	0.0168556	0.108521	0.522677	Adrenal_Gland
Meta	ENSG00000131969.14	ABHD12B	-1.60382	-0.0374384	0.108753	0.52327	Adrenal_Gland
Meta	ENSG00000254416.5	RP11-347E10.1	-1.60065	-0.00891683	0.109454	0.525925	Adrenal_Gland
Meta	ENSG00000141404.15	GNAL	1.60019	0.00786352	0.109557	0.525925	Adrenal_Gland
Meta	ENSG00000160870.12	CYP3A7	-1.59985	-0.0154549	0.109631	0.525925	Adrenal_Gland
Meta	ENSG00000129515.18	SNX6	1.59758	0.0659035	0.110136	0.527773	Adrenal_Gland
Meta	ENSG00000205572.9	SERF1B	1.59687	0.00862882	0.110294	0.527773	Adrenal_Gland
Meta	ENSG00000105928.13	DFNA5	-1.59616	-0.0106021	0.110453	0.527773	Adrenal_Gland
Meta	ENSG00000205090.8	TMEM240	-1.59616	-0.0345647	0.110454	0.527773	Adrenal_Gland
Meta	ENSG00000126456.15	IRF3	1.5943	0.0316048	0.110869	0.52923	Adrenal_Gland
Meta	ENSG00000145990.10	GFOD1	-1.59315	-0.0181677	0.111126	0.529935	Adrenal_Gland
Meta	ENSG00000271605.5	MILR1	-1.59246	-0.0173795	0.111281	0.529998	Adrenal_Gland
Meta	ENSG00000273802.2	HIST1H2BG	1.59211	0.0107041	0.111359	0.529998	Adrenal_Gland
Meta	ENSG00000253649.3	PRSS51	1.59156	0.0166298	0.111484	0.530072	Adrenal_Gland
Meta	ENSG00000166148.3	AVPR1A	1.59085	0.0239583	0.111644	0.53031	Adrenal_Gland
Meta	ENSG00000140835.9	CHST4	-1.58868	-0.0343821	0.112133	0.532073	Adrenal_Gland
Meta	ENSG00000155975.9	VPS37A	-1.58784	-0.0542	0.112323	0.532073	Adrenal_Gland
Meta	ENSG00000118961.14	LDAH	1.58749	0.00899959	0.112403	0.532073	Adrenal_Gland
Meta	ENSG00000282608.1	ADORA3	1.58681	0.0530173	0.112557	0.532073	Adrenal_Gland
Meta	ENSG00000230438.6	SERPINB9P1	1.58676	0.00484305	0.112567	0.532073	Adrenal_Gland
Meta	ENSG00000214102.7	WEE2	1.58606	0.0218262	0.112725	0.532299	Adrenal_Gland
Meta	ENSG00000168778.11	TCTN2	1.58547	0.00907882	0.11286	0.532416	Adrenal_Gland
Meta	ENSG00000161558.10	TMEM143	1.58472	0.02392	0.11303	0.532416	Adrenal_Gland
Meta	ENSG00000110328.5	GALNT18	-1.58415	-0.0136073	0.113161	0.532416	Adrenal_Gland
Meta	ENSG00000129219.13	PLD2	1.58401	0.0410165	0.113191	0.532416	Adrenal_Gland
Meta	ENSG00000163697.16	APBB2	1.58274	0.0321266	0.113482	0.53266	Adrenal_Gland
Meta	ENSG00000141084.10	RANBP10	1.58249	0.0219859	0.113539	0.53266	Adrenal_Gland
Meta	ENSG00000271868.1	RP11-1293J14.1	1.58219	0.0247953	0.113607	0.53266	Adrenal_Gland
Meta	ENSG00000008735.13	MAPK8IP2	1.58185	0.0164941	0.113684	0.53266	Adrenal_Gland
Meta	ENSG00000004468.12	CD38	1.58064	0.0170885	0.113959	0.532786	Adrenal_Gland
Meta	ENSG00000188895.11	MSL1	-1.58033	-0.0134774	0.114031	0.532786	Adrenal_Gland
Meta	ENSG00000152766.5	ANKRD22	1.57958	0.00719532	0.114204	0.532786	Adrenal_Gland
Meta	ENSG00000166529.14	ZSCAN21	-1.57947	-0.0106397	0.114229	0.532786	Adrenal_Gland
Meta	ENSG00000198951.11	NAGA	1.5793	0.0132199	0.114268	0.532786	Adrenal_Gland
Meta	ENSG00000125445.10	MRPS7	1.57847	0.0129344	0.114458	0.532786	Adrenal_Gland
Meta	ENSG00000139645.9	ANKRD52	1.57811	0.0344226	0.114541	0.532786	Adrenal_Gland
Meta	ENSG00000149201.9	CCDC81	1.5771	0.0200466	0.114774	0.532786	Adrenal_Gland
Meta	ENSG00000173258.12	ZNF483	1.57546	0.0389738	0.115151	0.532786	Adrenal_Gland
Meta	ENSG00000106336.12	FBXO24	-1.57524	-0.0203642	0.115202	0.532786	Adrenal_Gland
Meta	ENSG00000124275.14	MTRR	-1.57511	-0.0416669	0.115231	0.532786	Adrenal_Gland
Meta	ENSG00000155542.11	SETD9	1.57499	0.00468992	0.115259	0.532786	Adrenal_Gland
Meta	ENSG00000120899.17	PTK2B	-1.57473	-0.0369864	0.115318	0.532786	Adrenal_Gland
Meta	ENSG00000157214.13	STEAP2	-1.57457	-0.00850188	0.115356	0.532786	Adrenal_Gland
Meta	ENSG00000099256.18	PRTFDC1	-1.57441	-0.0517052	0.115393	0.532786	Adrenal_Gland
Meta	ENSG00000148290.9	SURF1	-1.57359	-0.0105197	0.115582	0.532786	Adrenal_Gland
Meta	ENSG00000141013.16	GAS8	-1.57357	-0.009823	0.115588	0.532786	Adrenal_Gland
Meta	ENSG00000168813.16	ZNF507	1.57213	0.0196215	0.11592	0.532834	Adrenal_Gland
Meta	ENSG00000280670.2	CCDC163	-1.57174	-0.00432749	0.116011	0.532834	Adrenal_Gland
Meta	ENSG00000260953.1	RP11-426C22.6	-1.57164	-0.00931011	0.116033	0.532834	Adrenal_Gland
Meta	ENSG00000099139.13	PCSK5	1.57117	0.0144799	0.116144	0.532834	Adrenal_Gland
Meta	ENSG00000272899.3	RP11-309L24.4	-1.57114	-0.024517	0.11615	0.532834	Adrenal_Gland
Meta	ENSG00000134905.16	CARS2	1.56884	0.00992073	0.116684	0.534775	Adrenal_Gland
Meta	ENSG00000138036.18	DYNC2LI1	-1.56723	-0.0168156	0.117061	0.535474	Adrenal_Gland
Meta	ENSG00000061455.10	PRDM6	-1.56653	-0.0100245	0.117225	0.535474	Adrenal_Gland
Meta	ENSG00000204538.3	PSORS1C2	-1.56636	-0.00515428	0.117265	0.535474	Adrenal_Gland
Meta	ENSG00000168958.19	MFF	-1.56613	-0.0118794	0.117319	0.535474	Adrenal_Gland
Meta	ENSG00000197217.12	ENTPD4	-1.56582	-0.02731	0.117391	0.535474	Adrenal_Gland
Meta	ENSG00000079277.19	MKNK1	-1.56447	-0.0220543	0.117708	0.536411	Adrenal_Gland
Meta	ENSG00000258711.2	RP11-218E20.3	-1.56353	-0.00898978	0.117929	0.53691	Adrenal_Gland
Meta	ENSG00000162714.12	ZNF496	1.56233	0.0148287	0.118211	0.537689	Adrenal_Gland
Meta	ENSG00000174749.5	C4orf32	-1.56141	-0.021054	0.118428	0.537869	Adrenal_Gland
Meta	ENSG00000197646.7	PDCD1LG2	-1.56063	-0.0097991	0.118612	0.537869	Adrenal_Gland
Meta	ENSG00000186628.12	FSD2	1.5604	0.0218973	0.118666	0.537869	Adrenal_Gland
Meta	ENSG00000146263.11	MMS22L	-1.56025	-0.0253699	0.118701	0.537869	Adrenal_Gland
Meta	ENSG00000269949.1	RP11-738E22.3	1.55955	0.00804872	0.118867	0.537869	Adrenal_Gland
Meta	ENSG00000143631.10	FLG	1.55883	0.00968817	0.119037	0.537869	Adrenal_Gland
Meta	ENSG00000103066.12	PLA2G15	-1.5587	-0.0114737	0.119068	0.537869	Adrenal_Gland
Meta	ENSG00000226029.1	LINC01772	1.55838	0.0247047	0.119143	0.537869	Adrenal_Gland
Meta	ENSG00000184374.2	COLEC10	-1.55692	-0.0221236	0.119488	0.538926	Adrenal_Gland
Meta	ENSG00000175826.11	CTDNEP1	-1.55598	-0.0129399	0.119713	0.539433	Adrenal_Gland
Meta	ENSG00000132330.16	SCLY	1.55456	0.0130881	0.12005	0.540448	Adrenal_Gland
Meta	ENSG00000225206.8	MIR137HG	-1.55371	-0.0453408	0.120254	0.540865	Adrenal_Gland
Meta	ENSG00000261770.1	CTC-459F4.1	1.55091	0.00497678	0.120922	0.54312	Adrenal_Gland
Meta	ENSG00000014641.17	MDH1	-1.55062	-0.028994	0.120993	0.54312	Adrenal_Gland
Meta	ENSG00000168026.18	TTC21A	1.54974	0.0171114	0.121203	0.54312	Adrenal_Gland
Meta	ENSG00000260804.3	LINC01963	1.54973	0.010962	0.121206	0.54312	Adrenal_Gland
Meta	ENSG00000120805.13	ARL1	1.5488	0.0249191	0.121429	0.543614	Adrenal_Gland
Meta	ENSG00000117601.13	SERPINC1	-1.54757	-0.015439	0.121725	0.544126	Adrenal_Gland
Meta	ENSG00000171303.6	KCNK3	-1.54739	-0.0183157	0.121769	0.544126	Adrenal_Gland
Meta	ENSG00000231367.5	AC016995.3	-1.54631	-0.00525139	0.12203	0.544515	Adrenal_Gland
Meta	ENSG00000261824.6	LINC00662	1.5461	0.0123624	0.122081	0.544515	Adrenal_Gland
Meta	ENSG00000154240.16	CEP112	-1.54274	-0.0510741	0.122895	0.547635	Adrenal_Gland
Meta	ENSG00000100461.17	RBM23	-1.5421	-0.0181172	0.123049	0.547751	Adrenal_Gland
Meta	ENSG00000149179.13	C11orf49	-1.54125	-0.0306739	0.123255	0.547751	Adrenal_Gland
Meta	ENSG00000185158.12	LRRC37B	-1.54123	-0.0405692	0.123261	0.547751	Adrenal_Gland
Meta	ENSG00000138696.10	BMPR1B	1.54024	0.0147042	0.123503	0.547941	Adrenal_Gland
Meta	ENSG00000140263.13	SORD	-1.54012	-0.0126927	0.123531	0.547941	Adrenal_Gland
Meta	ENSG00000228140.1	RP3-467K16.4	1.53877	0.0120409	0.123859	0.548894	Adrenal_Gland
Meta	ENSG00000126106.13	TMEM53	1.53616	0.0989354	0.1245	0.550756	Adrenal_Gland
Meta	ENSG00000128829.11	EIF2AK4	-1.53604	-0.0151798	0.124529	0.550756	Adrenal_Gland
Meta	ENSG00000223704.1	LINC01422	1.53414	0.0135322	0.124995	0.550756	Adrenal_Gland
Meta	ENSG00000183476.12	SH2D7	-1.53383	-0.0154017	0.125071	0.550756	Adrenal_Gland
Meta	ENSG00000189171.14	S100A13	-1.53383	-0.00742894	0.125072	0.550756	Adrenal_Gland
Meta	ENSG00000171853.15	TRAPPC12	-1.53373	-0.0258983	0.125097	0.550756	Adrenal_Gland
Meta	ENSG00000153066.12	TXNDC11	1.53346	0.0156346	0.125163	0.550756	Adrenal_Gland
Meta	ENSG00000140386.12	SCAPER	-1.53334	-0.00619659	0.125193	0.550756	Adrenal_Gland
Meta	ENSG00000139746.15	RBM26	1.53247	0.0136162	0.125406	0.551194	Adrenal_Gland
Meta	ENSG00000140853.15	NLRC5	1.52993	0.013165	0.126034	0.553135	Adrenal_Gland
Meta	ENSG00000180957.17	PITPNB	1.52973	0.0174489	0.126083	0.553135	Adrenal_Gland
Meta	ENSG00000180999.10	C1orf105	-1.52848	-0.00775167	0.126393	0.553135	Adrenal_Gland
Meta	ENSG00000110395.6	CBL	-1.52805	-0.0147626	0.126501	0.553135	Adrenal_Gland
Meta	ENSG00000169689.14	CENPX	-1.52745	-0.00606269	0.12665	0.553135	Adrenal_Gland
Meta	ENSG00000101493.10	ZNF516	-1.52733	-0.0541937	0.126679	0.553135	Adrenal_Gland
Meta	ENSG00000120341.18	SEC16B	1.52724	0.0176484	0.126701	0.553135	Adrenal_Gland
Meta	ENSG00000196275.13	GTF2IRD2	1.52563	0.00935835	0.127103	0.553135	Adrenal_Gland
Meta	ENSG00000177025.3	C19orf18	1.52555	0.00728016	0.127122	0.553135	Adrenal_Gland
Meta	ENSG00000167397.14	VKORC1	-1.52388	-0.00816555	0.12754	0.553135	Adrenal_Gland
Meta	ENSG00000197226.12	TBC1D9B	1.5227	0.013722	0.127833	0.553135	Adrenal_Gland
Meta	ENSG00000196535.15	MYO18A	-1.52263	-0.00961526	0.127851	0.553135	Adrenal_Gland
Meta	ENSG00000118260.14	CREB1	1.52258	0.0232773	0.127863	0.553135	Adrenal_Gland
Meta	ENSG00000115221.10	ITGB6	-1.52219	-0.0063341	0.127962	0.553135	Adrenal_Gland
Meta	ENSG00000100612.13	DHRS7	1.52204	0.0411253	0.127999	0.553135	Adrenal_Gland
Meta	ENSG00000188554.13	NBR1	-1.52158	-0.0257427	0.128114	0.553135	Adrenal_Gland
Meta	ENSG00000121417.13	ZNF211	1.52148	0.0163435	0.12814	0.553135	Adrenal_Gland
Meta	ENSG00000138399.17	FASTKD1	1.52146	0.0128343	0.128145	0.553135	Adrenal_Gland
Meta	ENSG00000134030.13	CTIF	1.52141	0.0172632	0.128156	0.553135	Adrenal_Gland
Meta	ENSG00000171298.12	GAA	1.52114	0.00927339	0.128224	0.553135	Adrenal_Gland
Meta	ENSG00000244165.1	P2RY11	1.52102	0.0192639	0.128255	0.553135	Adrenal_Gland
Meta	ENSG00000128274.15	A4GALT	1.5202	0.00670446	0.12846	0.553526	Adrenal_Gland
Meta	ENSG00000146054.17	TRIM7	-1.51944	-0.0265653	0.128652	0.553857	Adrenal_Gland
Meta	ENSG00000173557.14	C2orf70	-1.5184	-0.019859	0.128915	0.554495	Adrenal_Gland
Meta	ENSG00000130193.7	THEM6	1.51778	0.0172134	0.129069	0.554664	Adrenal_Gland
Meta	ENSG00000235453.8	TOPORS-AS1	-1.51397	-0.0253599	0.130034	0.55802	Adrenal_Gland
Meta	ENSG00000164266.10	SPINK1	-1.51336	-0.0155843	0.130189	0.55802	Adrenal_Gland
Meta	ENSG00000046604.12	DSG2	-1.51333	-0.00759336	0.130197	0.55802	Adrenal_Gland
Meta	ENSG00000097046.12	CDC7	-1.51199	-0.0295692	0.130537	0.55898	Adrenal_Gland
Meta	ENSG00000272432.1	RP3-465N24.6	-1.50999	-0.015916	0.131046	0.560664	Adrenal_Gland
Meta	ENSG00000176399.3	DMRTA1	1.50876	0.00949856	0.131361	0.561513	Adrenal_Gland
Meta	ENSG00000266094.7	RASSF5	-1.5077	-0.0194334	0.131631	0.562153	Adrenal_Gland
Meta	ENSG00000182670.13	TTC3	1.50717	0.0107207	0.131767	0.562153	Adrenal_Gland
Meta	ENSG00000070371.15	CLTCL1	1.50681	0.0163902	0.13186	0.562153	Adrenal_Gland
Meta	ENSG00000090615.14	GOLGA3	1.50569	0.030039	0.132146	0.562412	Adrenal_Gland
Meta	ENSG00000118495.18	PLAGL1	1.50517	0.0315573	0.132281	0.562412	Adrenal_Gland
Meta	ENSG00000107643.15	MAPK8	1.5048	0.0258449	0.132375	0.562412	Adrenal_Gland
Meta	ENSG00000163576.17	EFHB	-1.50456	-0.00425676	0.132438	0.562412	Adrenal_Gland
Meta	ENSG00000126878.12	AIF1L	1.50393	0.01853	0.132599	0.562412	Adrenal_Gland
Meta	ENSG00000120471.15	TP53AIP1	-1.50385	-0.0199762	0.13262	0.562412	Adrenal_Gland
Meta	ENSG00000110324.10	IL10RA	1.50301	0.0378047	0.132836	0.562831	Adrenal_Gland
Meta	ENSG00000060656.19	PTPRU	1.50177	0.021007	0.133157	0.563698	Adrenal_Gland
Meta	ENSG00000168916.15	ZNF608	1.50128	0.0200654	0.133283	0.563737	Adrenal_Gland
Meta	ENSG00000090612.20	ZNF268	-1.49968	-0.0204167	0.133696	0.563938	Adrenal_Gland
Meta	ENSG00000162377.5	COA7	-1.49904	-0.0270665	0.133864	0.563938	Adrenal_Gland
Meta	ENSG00000228484.1	RP11-106M7.1	-1.49875	-0.156466	0.133938	0.563938	Adrenal_Gland
Meta	ENSG00000135093.12	USP30	1.49805	0.0222719	0.134121	0.563938	Adrenal_Gland
Meta	ENSG00000099974.7	DDTL	-1.49759	-0.0502485	0.13424	0.563938	Adrenal_Gland
Meta	ENSG00000093217.9	XYLB	-1.49742	-0.0557399	0.134285	0.563938	Adrenal_Gland
Meta	ENSG00000178222.12	RNF212	-1.49734	-0.0157392	0.134305	0.563938	Adrenal_Gland
Meta	ENSG00000214548.14	MEG3	1.49674	0.0301555	0.13446	0.563938	Adrenal_Gland
Meta	ENSG00000143315.6	PIGM	1.49609	0.0155688	0.134631	0.563938	Adrenal_Gland
Meta	ENSG00000153551.13	CMTM7	-1.49538	-0.0112227	0.134814	0.563938	Adrenal_Gland
Meta	ENSG00000273448.1	RP11-166O4.6	1.49529	0.00928269	0.134838	0.563938	Adrenal_Gland
Meta	ENSG00000187758.7	ADH1A	1.49504	0.0177979	0.134905	0.563938	Adrenal_Gland
Meta	ENSG00000137135.17	ARHGEF39	-1.49501	-0.0243698	0.134912	0.563938	Adrenal_Gland
Meta	ENSG00000050393.11	MCUR1	1.49437	0.0624932	0.135078	0.563938	Adrenal_Gland
Meta	ENSG00000077420.15	APBB1IP	-1.49394	-0.0140973	0.135191	0.563938	Adrenal_Gland
Meta	ENSG00000126231.13	PROZ	1.49373	0.011845	0.135245	0.563938	Adrenal_Gland
Meta	ENSG00000185627.17	PSMD13	-1.49245	-0.0161535	0.135582	0.563938	Adrenal_Gland
Meta	ENSG00000006744.18	ELAC2	1.49215	0.0156978	0.13566	0.563938	Adrenal_Gland
Meta	ENSG00000049759.17	NEDD4L	-1.49187	-0.00634355	0.135734	0.563938	Adrenal_Gland
Meta	ENSG00000181781.9	ODF3L2	1.4918	0.0160078	0.135753	0.563938	Adrenal_Gland
Meta	ENSG00000171421.12	MRPL36	1.49143	0.0140934	0.13585	0.563938	Adrenal_Gland
Meta	ENSG00000170153.10	RNF150	1.48968	0.00857099	0.13631	0.563938	Adrenal_Gland
Meta	ENSG00000198554.11	WDHD1	-1.48864	-0.0115488	0.136582	0.563938	Adrenal_Gland
Meta	ENSG00000228463.9	AP006222.2	-1.48862	-0.0243774	0.136588	0.563938	Adrenal_Gland
Meta	ENSG00000171097.13	KYAT1	1.48847	0.0169729	0.136627	0.563938	Adrenal_Gland
Meta	ENSG00000126467.10	TSKS	1.48824	0.0192915	0.136688	0.563938	Adrenal_Gland
Meta	ENSG00000157379.13	DHRS1	-1.48786	-0.00680679	0.136788	0.563938	Adrenal_Gland
Meta	ENSG00000203797.9	DDO	1.48622	0.0102617	0.137221	0.563938	Adrenal_Gland
Meta	ENSG00000134909.18	ARHGAP32	-1.48615	-0.00989171	0.137239	0.563938	Adrenal_Gland
Meta	ENSG00000101220.17	C20orf27	-1.48603	-0.0193728	0.13727	0.563938	Adrenal_Gland
Meta	ENSG00000163935.13	SFMBT1	1.48579	0.0113086	0.137336	0.563938	Adrenal_Gland
Meta	ENSG00000166925.8	TSC22D4	1.48552	0.0218166	0.137406	0.563938	Adrenal_Gland
Meta	ENSG00000157259.6	GATAD1	1.4854	0.0216082	0.137437	0.563938	Adrenal_Gland
Meta	ENSG00000204334.7	ERICH2	1.48508	0.0300037	0.137524	0.563938	Adrenal_Gland
Meta	ENSG00000100084.14	HIRA	-1.48499	-0.0178523	0.137548	0.563938	Adrenal_Gland
Meta	ENSG00000271815.1	CTD-2235C13.3	1.4841	0.0469211	0.137782	0.563938	Adrenal_Gland
Meta	ENSG00000185043.10	CIB1	1.48394	0.0150839	0.137825	0.563938	Adrenal_Gland
Meta	ENSG00000065029.14	ZNF76	-1.48382	-0.0567298	0.137857	0.563938	Adrenal_Gland
Meta	ENSG00000164111.14	ANXA5	1.4837	0.00965705	0.137888	0.563938	Adrenal_Gland
Meta	ENSG00000171848.13	RRM2	-1.48253	-0.0232971	0.138201	0.564738	Adrenal_Gland
Meta	ENSG00000048540.14	LMO3	-1.48086	-0.0102817	0.138645	0.565779	Adrenal_Gland
Meta	ENSG00000232956.8	SNHG15	-1.48069	-0.0435953	0.13869	0.565779	Adrenal_Gland
Meta	ENSG00000151790.8	TDO2	1.4801	0.0417907	0.138847	0.565943	Adrenal_Gland
Meta	ENSG00000111676.14	ATN1	1.47899	0.0487643	0.139143	0.566644	Adrenal_Gland
Meta	ENSG00000101474.11	APMAP	-1.47851	-0.0195877	0.139273	0.566644	Adrenal_Gland
Meta	ENSG00000134463.14	ECHDC3	1.4781	0.0180306	0.139381	0.566644	Adrenal_Gland
Meta	ENSG00000187105.8	HEATR4	-1.4777	-0.0279986	0.139489	0.566644	Adrenal_Gland
Meta	ENSG00000187815.9	ZFP69	-1.47674	-0.00507563	0.139745	0.567208	Adrenal_Gland
Meta	ENSG00000178966.16	RMI1	-1.47529	-0.0376751	0.140134	0.567374	Adrenal_Gland
Meta	ENSG00000159884.11	CCDC107	1.47489	0.0339029	0.140241	0.567374	Adrenal_Gland
Meta	ENSG00000072958.8	AP1M1	-1.47451	-0.0368369	0.140345	0.567374	Adrenal_Gland
Meta	ENSG00000119977.20	TCTN3	-1.4744	-0.0116199	0.140375	0.567374	Adrenal_Gland
Meta	ENSG00000204387.12	C6orf48	1.47399	0.0114584	0.140484	0.567374	Adrenal_Gland
Meta	ENSG00000254211.5	LINC01485	-1.47373	-0.0252922	0.140555	0.567374	Adrenal_Gland
Meta	ENSG00000177963.14	RIC8A	-1.47353	-0.0198361	0.140609	0.567374	Adrenal_Gland
Meta	ENSG00000096872.15	IFT74	-1.47111	-0.012243	0.141261	0.569529	Adrenal_Gland
Meta	ENSG00000041802.10	LSG1	-1.46989	-0.00915677	0.141592	0.569997	Adrenal_Gland
Meta	ENSG00000131591.17	C1orf159	-1.46967	-0.0203828	0.14165	0.569997	Adrenal_Gland
Meta	ENSG00000242611.2	AC093627.8	-1.46937	-0.0435402	0.141732	0.569997	Adrenal_Gland
Meta	ENSG00000215193.12	PEX26	1.46846	0.0248987	0.141978	0.570278	Adrenal_Gland
Meta	ENSG00000067064.10	IDI1	1.46781	0.0412333	0.142156	0.570278	Adrenal_Gland
Meta	ENSG00000100263.13	RHBDD3	-1.46781	-0.016676	0.142156	0.570278	Adrenal_Gland
Meta	ENSG00000162620.15	LRRIQ3	1.46671	0.00677837	0.142456	0.571008	Adrenal_Gland
Meta	ENSG00000111203.11	ITFG2	-1.46435	-0.028738	0.143098	0.572043	Adrenal_Gland
Meta	ENSG00000128594.7	LRRC4	-1.4642	-0.0178612	0.143139	0.572043	Adrenal_Gland
Meta	ENSG00000224635.1	RP4-564F22.5	1.4636	0.0065743	0.143304	0.572043	Adrenal_Gland
Meta	ENSG00000127399.14	LRRC61	-1.46351	-0.0208113	0.143327	0.572043	Adrenal_Gland
Meta	ENSG00000196196.2	HRCT1	-1.46336	-0.0101026	0.143369	0.572043	Adrenal_Gland
Meta	ENSG00000276529.1	AP001505.10	-1.46315	-0.00689737	0.143426	0.572043	Adrenal_Gland
Meta	ENSG00000111832.12	RWDD1	-1.46199	-0.0141048	0.143744	0.57284	Adrenal_Gland
Meta	ENSG00000141295.13	SCRN2	-1.4596	-0.0191733	0.1444	0.574681	Adrenal_Gland
Meta	ENSG00000169085.11	C8orf46	-1.45944	-0.00828565	0.144444	0.574681	Adrenal_Gland
Meta	ENSG00000091972.18	CD200	1.45559	0.0188168	0.145506	0.577587	Adrenal_Gland
Meta	ENSG00000267272.5	LINC01140	1.45559	0.0101343	0.145507	0.577587	Adrenal_Gland
Meta	ENSG00000103253.17	HAGHL	1.45506	0.00999253	0.145652	0.577587	Adrenal_Gland
Meta	ENSG00000258181.1	RP11-493L12.4	1.45506	0.00814235	0.145653	0.577587	Adrenal_Gland
Meta	ENSG00000140104.13	C14orf79	1.45383	0.00875017	0.145992	0.578456	Adrenal_Gland
Meta	ENSG00000197265.8	GTF2E2	-1.453	-0.0215777	0.146223	0.578894	Adrenal_Gland
Meta	ENSG00000145014.17	TMEM44	-1.45102	-0.0256276	0.146775	0.58014	Adrenal_Gland
Meta	ENSG00000146856.14	AGBL3	-1.45101	-0.0230542	0.146778	0.58014	Adrenal_Gland
Meta	ENSG00000228792.2	RP11-354K1.2	-1.45047	-0.0142941	0.146928	0.580258	Adrenal_Gland
Meta	ENSG00000154678.16	PDE1C	1.44974	0.00843638	0.147131	0.580585	Adrenal_Gland
Meta	ENSG00000138303.17	ASCC1	-1.44907	-0.0385873	0.147318	0.580847	Adrenal_Gland
Meta	ENSG00000134962.6	KLB	1.44817	0.00710157	0.147569	0.581249	Adrenal_Gland
Meta	ENSG00000132155.11	RAF1	-1.44784	-0.0411865	0.147661	0.581249	Adrenal_Gland
Meta	ENSG00000145384.3	FABP2	1.44663	0.00657226	0.148	0.582108	Adrenal_Gland
Meta	ENSG00000103248.18	MTHFSD	1.44575	0.0179571	0.148248	0.582609	Adrenal_Gland
Meta	ENSG00000235100.3	RP11-80H5.9	1.44444	0.0143764	0.148616	0.582929	Adrenal_Gland
Meta	ENSG00000196793.13	ZNF239	-1.44432	-0.0181462	0.148649	0.582929	Adrenal_Gland
Meta	ENSG00000182107.6	TMEM30B	-1.44404	-0.0116141	0.148727	0.582929	Adrenal_Gland
Meta	ENSG00000163041.9	H3F3A	1.44342	0.00711633	0.148902	0.582929	Adrenal_Gland
Meta	ENSG00000128944.13	KNSTRN	-1.44318	-0.00491968	0.14897	0.582929	Adrenal_Gland
Meta	ENSG00000104219.12	ZDHHC2	-1.44206	-0.0243031	0.149284	0.582929	Adrenal_Gland
Meta	ENSG00000264964.1	RP11-888D10.3	-1.44201	-0.0132443	0.1493	0.582929	Adrenal_Gland
Meta	ENSG00000166508.17	MCM7	-1.4418	-0.029765	0.149358	0.582929	Adrenal_Gland
Meta	ENSG00000104361.9	NIPAL2	1.4416	0.0387041	0.149416	0.582929	Adrenal_Gland
Meta	ENSG00000213901.10	SLC23A3	1.44089	0.0265706	0.149615	0.583233	Adrenal_Gland
Meta	ENSG00000103811.15	CTSH	-1.43794	-0.00937364	0.150451	0.585696	Adrenal_Gland
Meta	ENSG00000156172.5	C8orf37	-1.43778	-0.00976943	0.150496	0.585696	Adrenal_Gland
Meta	ENSG00000181031.15	RPH3AL	-1.43738	-0.00706932	0.150611	0.585696	Adrenal_Gland
Meta	ENSG00000104043.14	ATP8B4	1.43612	0.0149805	0.150969	0.586239	Adrenal_Gland
Meta	ENSG00000174130.12	TLR6	-1.43603	-0.0191653	0.150994	0.586239	Adrenal_Gland
Meta	ENSG00000121898.12	CPXM2	1.43504	0.0110442	0.151277	0.586867	Adrenal_Gland
Meta	ENSG00000214954.8	LRRC69	1.43334	0.0374793	0.15176	0.588266	Adrenal_Gland
Meta	ENSG00000237248.4	LINC00987	1.43224	0.00675045	0.152074	0.588767	Adrenal_Gland
Meta	ENSG00000144724.19	PTPRG	1.43153	0.0134848	0.152279	0.588767	Adrenal_Gland
Meta	ENSG00000196139.13	AKR1C3	1.431	0.037802	0.152431	0.588767	Adrenal_Gland
Meta	ENSG00000146433.8	TMEM181	-1.43088	-0.0167589	0.152465	0.588767	Adrenal_Gland
Meta	ENSG00000162894.11	FCMR	-1.43076	-0.0279226	0.152499	0.588767	Adrenal_Gland
Meta	ENSG00000108947.4	EFNB3	1.42978	0.0116442	0.15278	0.589382	Adrenal_Gland
Meta	ENSG00000177098.8	SCN4B	1.42739	0.0124852	0.153467	0.591289	Adrenal_Gland
Meta	ENSG00000148700.14	ADD3	1.42708	0.0144744	0.153558	0.591289	Adrenal_Gland
Meta	ENSG00000135549.14	PKIB	-1.42678	-0.0133474	0.153642	0.591289	Adrenal_Gland
Meta	ENSG00000162419.12	GMEB1	-1.42596	-0.0194435	0.15388	0.591406	Adrenal_Gland
Meta	ENSG00000115825.9	PRKD3	1.42583	0.0204942	0.153918	0.591406	Adrenal_Gland
Meta	ENSG00000042832.11	TG	-1.42502	-0.013311	0.15415	0.591829	Adrenal_Gland
Meta	ENSG00000174606.13	ANGEL2	-1.42429	-0.0140889	0.154363	0.592175	Adrenal_Gland
Meta	ENSG00000100979.14	PLTP	1.42212	0.0173147	0.15499	0.59411	Adrenal_Gland
Meta	ENSG00000105383.14	CD33	1.42134	0.0444202	0.155217	0.594267	Adrenal_Gland
Meta	ENSG00000176915.14	ANKLE2	1.42113	0.014609	0.155278	0.594267	Adrenal_Gland
Meta	ENSG00000058335.15	RASGRF1	-1.41989	-0.0315871	0.155639	0.594785	Adrenal_Gland
Meta	ENSG00000114405.10	C3orf14	-1.41982	-0.0323578	0.15566	0.594785	Adrenal_Gland
Meta	ENSG00000226383.6	LINC01876	-1.41937	-0.0138385	0.155791	0.594817	Adrenal_Gland
Meta	ENSG00000120693.13	SMAD9	-1.41866	-0.0121705	0.155999	0.595141	Adrenal_Gland
Meta	ENSG00000212643.2	ZRSR1	-1.41513	-0.00527719	0.157029	0.598014	Adrenal_Gland
Meta	ENSG00000164695.4	CHMP4C	1.415	0.00809237	0.15707	0.598014	Adrenal_Gland
Meta	ENSG00000049541.10	RFC2	1.41436	0.0248404	0.157256	0.598014	Adrenal_Gland
Meta	ENSG00000230836.1	LINC01293	-1.414	-0.0052367	0.157363	0.598014	Adrenal_Gland
Meta	ENSG00000161981.10	SNRNP25	1.41397	0.00768213	0.157372	0.598014	Adrenal_Gland
Meta	ENSG00000139433.9	GLTP	-1.41327	-0.00698782	0.157576	0.598192	Adrenal_Gland
Meta	ENSG00000128791.11	TWSG1	-1.4126	-0.0171175	0.157774	0.598192	Adrenal_Gland
Meta	ENSG00000114473.13	IQCG	-1.41254	-0.00752137	0.157791	0.598192	Adrenal_Gland
Meta	ENSG00000182372.9	CLN8	1.41154	0.00907456	0.158085	0.598837	Adrenal_Gland
Meta	ENSG00000174080.10	CTSF	-1.40979	-0.0340687	0.158602	0.598918	Adrenal_Gland
Meta	ENSG00000143252.14	SDHC	-1.4097	-0.0402395	0.158627	0.598918	Adrenal_Gland
Meta	ENSG00000206530.10	CFAP44	1.40965	0.019551	0.158642	0.598918	Adrenal_Gland
Meta	ENSG00000125734.15	GPR108	1.40957	0.0117535	0.158667	0.598918	Adrenal_Gland
Meta	ENSG00000095917.13	TPSD1	1.40896	0.0246098	0.158847	0.598918	Adrenal_Gland
Meta	ENSG00000106404.13	CLDN15	-1.40886	-0.0105418	0.158877	0.598918	Adrenal_Gland
Meta	ENSG00000198131.13	ZNF544	1.40853	0.0127821	0.158975	0.598918	Adrenal_Gland
Meta	ENSG00000106367.13	AP1S1	1.40638	0.00452353	0.159612	0.599184	Adrenal_Gland
Meta	ENSG00000111906.17	HDDC2	-1.40603	-0.0230521	0.159715	0.599184	Adrenal_Gland
Meta	ENSG00000173641.17	HSPB7	-1.40546	-0.0348868	0.159886	0.599184	Adrenal_Gland
Meta	ENSG00000131845.14	ZNF304	-1.40489	-0.0150978	0.160053	0.599184	Adrenal_Gland
Meta	ENSG00000196363.9	WDR5	-1.40476	-0.0755482	0.160092	0.599184	Adrenal_Gland
Meta	ENSG00000163827.12	LRRC2	1.40467	0.004505	0.160119	0.599184	Adrenal_Gland
Meta	ENSG00000227017.1	AC007036.6	1.40439	0.0137333	0.160204	0.599184	Adrenal_Gland
Meta	ENSG00000110435.11	PDHX	-1.40432	-0.0151658	0.160223	0.599184	Adrenal_Gland
Meta	ENSG00000257949.6	TEN1	-1.40428	-0.0129675	0.160235	0.599184	Adrenal_Gland
Meta	ENSG00000135506.15	OS9	1.40402	0.103118	0.160312	0.599184	Adrenal_Gland
Meta	ENSG00000253390.1	CTC-756D1.2	-1.40369	-0.00967369	0.160411	0.599184	Adrenal_Gland
Meta	ENSG00000188820.12	FAM26F	-1.40239	-0.0135175	0.1608	0.599812	Adrenal_Gland
Meta	ENSG00000092969.11	TGFB2	-1.40204	-0.0111821	0.160904	0.599812	Adrenal_Gland
Meta	ENSG00000110628.13	SLC22A18	1.40156	0.0113608	0.161045	0.599812	Adrenal_Gland
Meta	ENSG00000104497.13	SNX16	1.40146	0.00691455	0.161077	0.599812	Adrenal_Gland
Meta	ENSG00000240038.6	AMY2B	1.39962	0.0730932	0.161626	0.60111	Adrenal_Gland
Meta	ENSG00000204525.16	HLA-C	1.3982	0.00577998	0.162052	0.60111	Adrenal_Gland
Meta	ENSG00000108950.11	FAM20A	1.39781	0.0164708	0.162171	0.60111	Adrenal_Gland
Meta	ENSG00000136371.10	MTHFS	1.39758	0.00591637	0.162238	0.60111	Adrenal_Gland
Meta	ENSG00000167642.12	SPINT2	1.39752	0.0133932	0.162257	0.60111	Adrenal_Gland
Meta	ENSG00000198663.16	C6orf89	1.39746	0.0328818	0.162275	0.60111	Adrenal_Gland
Meta	ENSG00000162669.15	HFM1	-1.39626	-0.00690675	0.162637	0.60111	Adrenal_Gland
Meta	ENSG00000242616.3	GNG10	-1.39586	-0.00897998	0.162757	0.60111	Adrenal_Gland
Meta	ENSG00000101017.13	CD40	-1.39564	-0.020018	0.162824	0.60111	Adrenal_Gland
Meta	ENSG00000243244.5	STON1	-1.39547	-0.0140228	0.162876	0.60111	Adrenal_Gland
Meta	ENSG00000188677.14	PARVB	-1.3953	-0.0248097	0.162925	0.60111	Adrenal_Gland
Meta	ENSG00000110880.10	CORO1C	1.39522	0.0108262	0.162951	0.60111	Adrenal_Gland
Meta	ENSG00000134046.11	MBD2	1.39491	0.053596	0.163044	0.60111	Adrenal_Gland
Meta	ENSG00000166263.13	STXBP4	1.39356	0.0117384	0.163452	0.601699	Adrenal_Gland
Meta	ENSG00000196843.15	ARID5A	-1.39355	-0.0487078	0.163454	0.601699	Adrenal_Gland
Meta	ENSG00000156990.14	RPUSD3	-1.39311	-0.0170942	0.163588	0.601734	Adrenal_Gland
Meta	ENSG00000183049.12	CAMK1D	1.38982	0.0192401	0.164585	0.604239	Adrenal_Gland
Meta	ENSG00000163959.9	SLC51A	-1.38953	-0.0460392	0.164671	0.604239	Adrenal_Gland
Meta	ENSG00000105926.15	MPP6	1.38945	0.0177721	0.164695	0.604239	Adrenal_Gland
Meta	ENSG00000161526.14	SAP30BP	1.38854	0.0327836	0.164974	0.604239	Adrenal_Gland
Meta	ENSG00000178188.14	SH2B1	-1.38808	-0.0217355	0.165113	0.604239	Adrenal_Gland
Meta	ENSG00000125618.16	PAX8	1.38791	0.00601742	0.165164	0.604239	Adrenal_Gland
Meta	ENSG00000185442.12	FAM174B	1.38756	0.0108726	0.165272	0.604239	Adrenal_Gland
Meta	ENSG00000144061.12	NPHP1	1.38748	0.0262987	0.165296	0.604239	Adrenal_Gland
Meta	ENSG00000111364.15	DDX55	-1.38715	-0.00941276	0.165396	0.604239	Adrenal_Gland
Meta	ENSG00000253557.5	RP11-1080G15.1	1.38501	0.0240087	0.166049	0.606049	Adrenal_Gland
Meta	ENSG00000167967.15	E4F1	-1.38422	-0.0609993	0.166291	0.606049	Adrenal_Gland
Meta	ENSG00000147459.17	DOCK5	1.38336	0.00891811	0.166553	0.606049	Adrenal_Gland
Meta	ENSG00000175893.11	ZDHHC21	1.38309	0.0185223	0.166636	0.606049	Adrenal_Gland
Meta	ENSG00000164663.14	USP49	1.38307	0.0159563	0.166642	0.606049	Adrenal_Gland
Meta	ENSG00000163961.4	RNF168	-1.38278	-0.025811	0.166732	0.606049	Adrenal_Gland
Meta	ENSG00000161896.11	IP6K3	-1.38266	-0.00788657	0.16677	0.606049	Adrenal_Gland
Meta	ENSG00000007341.18	ST7L	-1.3816	-0.00643596	0.167094	0.606769	Adrenal_Gland
Meta	ENSG00000174775.16	HRAS	1.38092	0.0220226	0.167305	0.606825	Adrenal_Gland
Meta	ENSG00000129946.10	SHC2	1.38073	0.00566015	0.167361	0.606825	Adrenal_Gland
Meta	ENSG00000214046.8	SMIM7	-1.37983	-0.0119989	0.167639	0.606937	Adrenal_Gland
Meta	ENSG00000100714.15	MTHFD1	-1.3798	-0.0235182	0.167647	0.606937	Adrenal_Gland
Meta	ENSG00000145358.6	DDIT4L	1.37931	0.00900294	0.167798	0.606937	Adrenal_Gland
Meta	ENSG00000118939.17	UCHL3	-1.37884	-0.0259759	0.167944	0.606937	Adrenal_Gland
Meta	ENSG00000241186.9	TDGF1	1.37835	0.00379209	0.168094	0.606937	Adrenal_Gland
Meta	ENSG00000064547.13	LPAR2	1.37807	0.0228714	0.168182	0.606937	Adrenal_Gland
Meta	ENSG00000108587.15	GOSR1	-1.3775	-0.0234484	0.168357	0.606937	Adrenal_Gland
Meta	ENSG00000187240.13	DYNC2H1	1.37737	0.0166142	0.168398	0.606937	Adrenal_Gland
Meta	ENSG00000175857.8	GAPT	-1.37554	-0.0192942	0.168963	0.60852	Adrenal_Gland
Meta	ENSG00000010282.14	HHATL	-1.37408	-0.0166163	0.169417	0.609195	Adrenal_Gland
Meta	ENSG00000170425.3	ADORA2B	1.37392	0.0118375	0.169466	0.609195	Adrenal_Gland
Meta	ENSG00000153130.17	SCOC	1.37336	0.0202827	0.169639	0.609195	Adrenal_Gland
Meta	ENSG00000140265.12	ZSCAN29	-1.37271	-0.0127138	0.169842	0.609195	Adrenal_Gland
Meta	ENSG00000175581.13	MRPL48	-1.37242	-0.00825106	0.169933	0.609195	Adrenal_Gland
Meta	ENSG00000101558.13	VAPA	-1.3713	-0.00886638	0.170283	0.609195	Adrenal_Gland
Meta	ENSG00000275401.1	RP4-564F22.7	1.37126	0.01538	0.170294	0.609195	Adrenal_Gland
Meta	ENSG00000119714.10	GPR68	1.37094	0.0398177	0.170393	0.609195	Adrenal_Gland
Meta	ENSG00000185917.13	SETD4	-1.37049	-0.0142318	0.170533	0.609195	Adrenal_Gland
Meta	ENSG00000070413.19	DGCR2	1.36982	0.0183459	0.170742	0.609195	Adrenal_Gland
Meta	ENSG00000082175.14	PGR	-1.36946	-0.0131318	0.170855	0.609195	Adrenal_Gland
Meta	ENSG00000028528.14	SNX1	-1.36886	-0.0684219	0.171043	0.609195	Adrenal_Gland
Meta	ENSG00000161542.16	PRPSAP1	-1.36873	-0.00733736	0.171084	0.609195	Adrenal_Gland
Meta	ENSG00000264247.1	LINC00909	1.36872	0.00748687	0.171086	0.609195	Adrenal_Gland
Meta	ENSG00000117281.15	CD160	1.36829	0.0191776	0.171222	0.609195	Adrenal_Gland
Meta	ENSG00000170248.13	PDCD6IP	-1.36823	-0.032424	0.17124	0.609195	Adrenal_Gland
Meta	ENSG00000144214.9	LYG1	1.36736	0.0127779	0.171513	0.609195	Adrenal_Gland
Meta	ENSG00000146205.13	ANO7	-1.36704	-0.0115625	0.171614	0.609195	Adrenal_Gland
Meta	ENSG00000114446.4	IFT57	-1.36684	-0.0162414	0.171676	0.609195	Adrenal_Gland
Meta	ENSG00000165832.5	TRUB1	-1.36682	-0.0274883	0.17168	0.609195	Adrenal_Gland
Meta	ENSG00000134184.12	GSTM1	1.36644	0.00638412	0.171802	0.609195	Adrenal_Gland
Meta	ENSG00000109832.13	DDX25	-1.36594	-0.0171097	0.171959	0.609306	Adrenal_Gland
Meta	ENSG00000106392.10	C1GALT1	-1.3639	-0.00845251	0.172598	0.609871	Adrenal_Gland
Meta	ENSG00000079337.15	RAPGEF3	-1.36362	-0.0180352	0.172687	0.609871	Adrenal_Gland
Meta	ENSG00000196369.10	SRGAP2B	-1.36347	-0.0298133	0.172733	0.609871	Adrenal_Gland
Meta	ENSG00000111321.10	LTBR	-1.36319	-0.00847312	0.172822	0.609871	Adrenal_Gland
Meta	ENSG00000071242.11	RPS6KA2	1.3627	0.0100679	0.172979	0.609871	Adrenal_Gland
Meta	ENSG00000157933.9	SKI	1.36264	0.0291703	0.172995	0.609871	Adrenal_Gland
Meta	ENSG00000182149.20	IST1	-1.36239	-0.0312504	0.173074	0.609871	Adrenal_Gland
Meta	ENSG00000108823.15	SGCA	-1.36158	-0.011687	0.173329	0.609871	Adrenal_Gland
Meta	ENSG00000126822.16	PLEKHG3	1.36151	0.0167015	0.173353	0.609871	Adrenal_Gland
Meta	ENSG00000105771.13	SMG9	1.36105	0.0220708	0.173499	0.609871	Adrenal_Gland
Meta	ENSG00000187094.11	CCK	-1.361	-0.0220424	0.173514	0.609871	Adrenal_Gland
Meta	ENSG00000130414.11	NDUFA10	1.35958	0.00978765	0.173962	0.609871	Adrenal_Gland
Meta	ENSG00000266904.5	LINC00663	1.35944	0.0119007	0.174006	0.609871	Adrenal_Gland
Meta	ENSG00000088538.12	DOCK3	1.35925	0.0146162	0.174066	0.609871	Adrenal_Gland
Meta	ENSG00000124207.16	CSE1L	1.35885	0.0392352	0.174194	0.609871	Adrenal_Gland
Meta	ENSG00000196388.8	INCA1	1.35883	0.0159517	0.174202	0.609871	Adrenal_Gland
Meta	ENSG00000137288.9	UQCC2	1.35849	0.0162976	0.174308	0.609871	Adrenal_Gland
Meta	ENSG00000175518.6	UBQLNL	-1.35812	-0.0128159	0.174425	0.609871	Adrenal_Gland
Meta	ENSG00000196743.8	GM2A	-1.35782	-0.00640416	0.17452	0.609871	Adrenal_Gland
Meta	ENSG00000205078.5	SYCE1L	-1.3568	-0.00941316	0.174844	0.609957	Adrenal_Gland
Meta	ENSG00000124164.15	VAPB	1.35667	0.0151049	0.174886	0.609957	Adrenal_Gland
Meta	ENSG00000021762.19	OSBPL5	1.35629	0.0289155	0.175007	0.609957	Adrenal_Gland
Meta	ENSG00000182557.7	SPNS3	1.35588	0.00885892	0.175136	0.609957	Adrenal_Gland
Meta	ENSG00000283518.1	RP11-53A1.3	1.35576	0.0187289	0.175176	0.609957	Adrenal_Gland
Meta	ENSG00000127947.15	PTPN12	1.35502	0.00787811	0.175413	0.610316	Adrenal_Gland
Meta	ENSG00000175764.14	TTLL11	-1.35464	-0.0135954	0.175532	0.610316	Adrenal_Gland
Meta	ENSG00000282876.1	RP1-138B7.7	1.35383	0.0108809	0.17579	0.610773	Adrenal_Gland
Meta	ENSG00000251226.1	RP11-469N6.1	-1.3529	-0.0107034	0.176086	0.610951	Adrenal_Gland
Meta	ENSG00000157426.13	AASDH	-1.35206	-0.0191583	0.176357	0.610951	Adrenal_Gland
Meta	ENSG00000273824.1	RP11-81H14.1	1.35153	0.00734924	0.176525	0.610951	Adrenal_Gland
Meta	ENSG00000170390.15	DCLK2	-1.3512	-0.0103256	0.176631	0.610951	Adrenal_Gland
Meta	ENSG00000139055.6	ERP27	-1.35083	-0.0115988	0.176751	0.610951	Adrenal_Gland
Meta	ENSG00000116199.11	FAM20B	-1.35082	-0.0250266	0.176752	0.610951	Adrenal_Gland
Meta	ENSG00000070718.11	AP3M2	-1.35072	-0.0190973	0.176786	0.610951	Adrenal_Gland
Meta	ENSG00000188906.14	LRRK2	-1.35024	-0.0188093	0.176939	0.610951	Adrenal_Gland
Meta	ENSG00000257259.1	RP11-767I20.1	-1.35011	-0.0340516	0.176981	0.610951	Adrenal_Gland
Meta	ENSG00000079313.13	REXO1	1.34953	0.0331602	0.177167	0.610956	Adrenal_Gland
Meta	ENSG00000283633.1	AC005301.9	-1.34932	-0.00787718	0.177235	0.610956	Adrenal_Gland
Meta	ENSG00000136436.14	CALCOCO2	1.34834	0.0350264	0.177548	0.611237	Adrenal_Gland
Meta	ENSG00000229474.6	PATL2	1.34827	0.019271	0.17757	0.611237	Adrenal_Gland
Meta	ENSG00000119718.10	EIF2B2	1.34684	0.0128473	0.178032	0.611565	Adrenal_Gland
Meta	ENSG00000069943.9	PIGB	1.34677	0.0297682	0.178053	0.611565	Adrenal_Gland
Meta	ENSG00000181396.12	OGFOD3	1.34598	0.00799955	0.178309	0.611565	Adrenal_Gland
Meta	ENSG00000111875.7	ASF1A	1.34581	0.0145402	0.178365	0.611565	Adrenal_Gland
Meta	ENSG00000117151.12	CTBS	1.34538	0.0325011	0.178504	0.611565	Adrenal_Gland
Meta	ENSG00000178852.15	EFCAB13	-1.34534	-0.0053934	0.178515	0.611565	Adrenal_Gland
Meta	ENSG00000265912.1	RP11-583F2.2	-1.34512	-0.0101233	0.178586	0.611565	Adrenal_Gland
Meta	ENSG00000109472.13	CPE	1.34481	0.0170883	0.178687	0.611565	Adrenal_Gland
Meta	ENSG00000176834.13	VSIG10	-1.34405	-0.016067	0.178934	0.611565	Adrenal_Gland
Meta	ENSG00000135930.13	EIF4E2	-1.34371	-0.0271162	0.179043	0.611565	Adrenal_Gland
Meta	ENSG00000174950.10	CD164L2	1.34358	0.00574094	0.179083	0.611565	Adrenal_Gland
Meta	ENSG00000273449.1	RP11-218F10.3	1.34323	0.00890336	0.179196	0.611565	Adrenal_Gland
Meta	ENSG00000180287.16	PLD5	1.34287	0.0086435	0.179313	0.611565	Adrenal_Gland
Meta	ENSG00000116793.15	PHTF1	1.34072	0.016673	0.18001	0.612166	Adrenal_Gland
Meta	ENSG00000255670.1	RP11-253I19.3	1.34053	0.0157988	0.180073	0.612166	Adrenal_Gland
Meta	ENSG00000006210.6	CX3CL1	1.34005	0.00927588	0.180229	0.612166	Adrenal_Gland
Meta	ENSG00000105849.5	TWISTNB	-1.33959	-0.0285551	0.180378	0.612166	Adrenal_Gland
Meta	ENSG00000160323.18	ADAMTS13	-1.33944	-0.0282779	0.180428	0.612166	Adrenal_Gland
Meta	ENSG00000198740.8	ZNF652	-1.3394	-0.0343662	0.180439	0.612166	Adrenal_Gland
Meta	ENSG00000245468.3	RP11-367J11.3	-1.33932	-0.00676089	0.180467	0.612166	Adrenal_Gland
Meta	ENSG00000160803.7	UBQLN4	-1.33921	-0.0363779	0.180504	0.612166	Adrenal_Gland
Meta	ENSG00000115616.2	SLC9A2	-1.33881	-0.0111606	0.180633	0.612174	Adrenal_Gland
Meta	ENSG00000156968.8	MPV17L	1.338	0.00569302	0.180898	0.61264	Adrenal_Gland
Meta	ENSG00000181458.10	TMEM45A	-1.33639	-0.0341357	0.181423	0.613556	Adrenal_Gland
Meta	ENSG00000182793.11	GSTA5	-1.33611	-0.0152002	0.181512	0.613556	Adrenal_Gland
Meta	ENSG00000077235.17	GTF3C1	-1.336	-0.0206984	0.18155	0.613556	Adrenal_Gland
Meta	ENSG00000150722.10	PPP1R1C	1.33379	0.0185428	0.182273	0.61557	Adrenal_Gland
Meta	ENSG00000205129.8	C4orf47	1.3329	0.00738633	0.182565	0.616124	Adrenal_Gland
Meta	ENSG00000248265.1	FLJ12825	-1.33225	-0.00885173	0.182777	0.616219	Adrenal_Gland
Meta	ENSG00000085491.15	SLC25A24	-1.33167	-0.0217415	0.18297	0.616219	Adrenal_Gland
Meta	ENSG00000130382.8	MLLT1	1.33131	0.0302559	0.183086	0.616219	Adrenal_Gland
Meta	ENSG00000177595.17	PIDD1	-1.33126	-0.0201056	0.183104	0.616219	Adrenal_Gland
Meta	ENSG00000144306.14	SCRN3	1.33046	0.0236444	0.183365	0.616669	Adrenal_Gland
Meta	ENSG00000141076.17	UTP4	-1.3298	-0.0136371	0.183585	0.61698	Adrenal_Gland
Meta	ENSG00000169826.7	CSGALNACT2	-1.32855	-0.00752557	0.183996	0.617116	Adrenal_Gland
Meta	ENSG00000132953.16	XPO4	-1.32806	-0.0191649	0.184157	0.617116	Adrenal_Gland
Meta	ENSG00000141556.20	TBCD	1.32754	0.00838206	0.184331	0.617116	Adrenal_Gland
Meta	ENSG00000189283.9	FHIT	-1.3273	-0.00979011	0.184409	0.617116	Adrenal_Gland
Meta	ENSG00000004534.14	RBM6	-1.32649	-0.0146965	0.184679	0.617116	Adrenal_Gland
Meta	ENSG00000130720.12	FIBCD1	1.32637	0.0202103	0.184718	0.617116	Adrenal_Gland
Meta	ENSG00000011021.21	CLCN6	1.32617	0.0270088	0.184783	0.617116	Adrenal_Gland
Meta	ENSG00000157500.10	APPL1	-1.32545	-0.031397	0.185021	0.617116	Adrenal_Gland
Meta	ENSG00000261115.5	TMEM178B	1.32537	0.0111354	0.18505	0.617116	Adrenal_Gland
Meta	ENSG00000168404.12	MLKL	1.32526	0.0177144	0.185085	0.617116	Adrenal_Gland
Meta	ENSG00000234906.9	APOC2	1.32492	0.00574333	0.185199	0.617116	Adrenal_Gland
Meta	ENSG00000111269.2	CREBL2	-1.32491	-0.0264332	0.185202	0.617116	Adrenal_Gland
Meta	ENSG00000180543.4	TSPYL5	-1.32465	-0.0189113	0.185288	0.617116	Adrenal_Gland
Meta	ENSG00000204740.10	MALRD1	-1.32339	-0.00769343	0.185704	0.618076	Adrenal_Gland
Meta	ENSG00000171649.11	ZIK1	1.32228	0.0358522	0.186075	0.618529	Adrenal_Gland
Meta	ENSG00000140400.16	MAN2C1	-1.32221	-0.00813718	0.186097	0.618529	Adrenal_Gland
Meta	ENSG00000085662.13	AKR1B1	1.32108	0.0113568	0.186473	0.619353	Adrenal_Gland
Meta	ENSG00000204947.8	ZNF425	1.3203	0.00905806	0.186734	0.619719	Adrenal_Gland
Meta	ENSG00000111912.19	NCOA7	1.3195	0.0298214	0.187001	0.619719	Adrenal_Gland
Meta	ENSG00000143416.20	SELENBP1	1.31941	0.0117611	0.187032	0.619719	Adrenal_Gland
Meta	ENSG00000052749.13	RRP12	-1.31922	-0.0261673	0.187097	0.619719	Adrenal_Gland
Meta	ENSG00000174808.11	BTC	-1.31762	-0.00819974	0.187632	0.620692	Adrenal_Gland
Meta	ENSG00000205133.11	TRIQK	1.31757	0.0262972	0.187648	0.620692	Adrenal_Gland
Meta	ENSG00000240875.5	LINC00886	-1.31558	-0.00742925	0.188315	0.622471	Adrenal_Gland
Meta	ENSG00000137975.7	CLCA2	-1.31435	-0.0202226	0.18873	0.622569	Adrenal_Gland
Meta	ENSG00000188385.11	JAKMIP3	1.31423	0.0133152	0.188769	0.622569	Adrenal_Gland
Meta	ENSG00000099817.11	POLR2E	-1.31412	-0.0093856	0.188804	0.622569	Adrenal_Gland
Meta	ENSG00000278107.1	RP11-162A12.4	1.31396	0.0140537	0.188861	0.622569	Adrenal_Gland
Meta	ENSG00000163781.12	TOPBP1	-1.3132	-0.0185496	0.189116	0.622822	Adrenal_Gland
Meta	ENSG00000106070.17	GRB10	-1.31239	-0.0210908	0.189389	0.622822	Adrenal_Gland
Meta	ENSG00000167914.11	GSDMA	-1.31234	-0.00537021	0.189405	0.622822	Adrenal_Gland
Meta	ENSG00000198829.6	SUCNR1	-1.3122	-0.0106028	0.189453	0.622822	Adrenal_Gland
Meta	ENSG00000001561.6	ENPP4	-1.31176	-0.0196643	0.189603	0.622888	Adrenal_Gland
Meta	ENSG00000131019.10	ULBP3	-1.31015	-0.0250182	0.190146	0.624177	Adrenal_Gland
Meta	ENSG00000136247.14	ZDHHC4	-1.30983	-0.0391911	0.190254	0.624177	Adrenal_Gland
Meta	ENSG00000176485.11	PLA2G16	-1.30882	-0.0116704	0.190595	0.624443	Adrenal_Gland
Meta	ENSG00000273674.4	CTD-2378E12.1	1.30872	0.0165903	0.190628	0.624443	Adrenal_Gland
Meta	ENSG00000125945.14	ZNF436	1.30844	0.00649268	0.190723	0.624443	Adrenal_Gland
Meta	ENSG00000112763.15	BTN2A1	1.30646	0.0115471	0.191397	0.624888	Adrenal_Gland
Meta	ENSG00000049245.12	VAMP3	-1.30591	-0.0218691	0.191583	0.624888	Adrenal_Gland
Meta	ENSG00000283240.1	RP11-239A17.1	-1.30465	-0.0048695	0.192011	0.624888	Adrenal_Gland
Meta	ENSG00000123297.17	TSFM	-1.30424	-0.0157323	0.19215	0.624888	Adrenal_Gland
Meta	ENSG00000163956.10	LRPAP1	-1.30404	-0.0171986	0.19222	0.624888	Adrenal_Gland
Meta	ENSG00000188779.10	SKOR1	1.30399	0.021081	0.192237	0.624888	Adrenal_Gland
Meta	ENSG00000136828.18	RALGPS1	-1.30358	-0.0139492	0.192377	0.624888	Adrenal_Gland
Meta	ENSG00000256229.7	ZNF486	1.30309	0.0149405	0.192545	0.624888	Adrenal_Gland
Meta	ENSG00000160075.11	SSU72	-1.30266	-0.0146896	0.192692	0.624888	Adrenal_Gland
Meta	ENSG00000049283.17	EPN3	-1.30261	-0.01871	0.192708	0.624888	Adrenal_Gland
Meta	ENSG00000145675.14	PIK3R1	1.30258	0.0387771	0.192718	0.624888	Adrenal_Gland
Meta	ENSG00000160999.10	SH2B2	-1.30255	-0.010899	0.192728	0.624888	Adrenal_Gland
Meta	ENSG00000166750.9	SLFN5	-1.30236	-0.00804095	0.192794	0.624888	Adrenal_Gland
Meta	ENSG00000184517.11	ZFP1	-1.30232	-0.00795718	0.192807	0.624888	Adrenal_Gland
Meta	ENSG00000116191.17	RALGPS2	-1.30211	-0.0112008	0.19288	0.624888	Adrenal_Gland
Meta	ENSG00000181027.10	FKRP	1.30196	0.00809027	0.19293	0.624888	Adrenal_Gland
Meta	ENSG00000100749.7	VRK1	1.30107	0.032755	0.193234	0.625351	Adrenal_Gland
Meta	ENSG00000167748.10	KLK1	1.30078	0.00872211	0.193333	0.625351	Adrenal_Gland
Meta	ENSG00000136908.17	DPM2	-1.30009	-0.0637737	0.193571	0.625701	Adrenal_Gland
Meta	ENSG00000157978.11	LDLRAP1	-1.29846	-0.0255196	0.19413	0.62685	Adrenal_Gland
Meta	ENSG00000127980.15	PEX1	1.2983	0.0186189	0.194186	0.62685	Adrenal_Gland
Meta	ENSG00000178882.14	RFLNA	1.29666	0.0242081	0.194747	0.628203	Adrenal_Gland
Meta	ENSG00000125531.6	FNDC11	-1.29632	-0.0145008	0.194865	0.628203	Adrenal_Gland
Meta	ENSG00000132792.18	CTNNBL1	-1.2954	-0.0157524	0.195182	0.628549	Adrenal_Gland
Meta	ENSG00000108387.14	2025-09-04	-1.29503	-0.0131831	0.195309	0.628549	Adrenal_Gland
Meta	ENSG00000159307.18	SCUBE1	-1.29441	-0.00879048	0.195525	0.628549	Adrenal_Gland
Meta	ENSG00000120860.10	WASHC3	-1.29431	-0.013256	0.19556	0.628549	Adrenal_Gland
Meta	ENSG00000089335.20	ZNF302	1.29329	0.0155338	0.195911	0.628549	Adrenal_Gland
Meta	ENSG00000151690.14	MFSD6	-1.29307	-0.0170963	0.195986	0.628549	Adrenal_Gland
Meta	ENSG00000100429.17	HDAC10	1.2929	0.0158747	0.196046	0.628549	Adrenal_Gland
Meta	ENSG00000235021.1	RP11-439E19.7	1.29255	0.0105515	0.196165	0.628549	Adrenal_Gland
Meta	ENSG00000163710.7	PCOLCE2	1.29238	0.01447	0.196225	0.628549	Adrenal_Gland
Meta	ENSG00000260778.5	RP11-304L19.13	1.29201	0.0215248	0.196355	0.628549	Adrenal_Gland
Meta	ENSG00000149089.12	APIP	-1.29186	-0.00553439	0.196405	0.628549	Adrenal_Gland
Meta	ENSG00000110148.9	CCKBR	1.29142	0.00849031	0.196559	0.628611	Adrenal_Gland
Meta	ENSG00000023608.4	SNAPC1	-1.29056	-0.0129469	0.196857	0.628611	Adrenal_Gland
Meta	ENSG00000196961.12	AP2A1	-1.2903	-0.0517315	0.196948	0.628611	Adrenal_Gland
Meta	ENSG00000122870.11	BICC1	1.29006	0.0202768	0.197028	0.628611	Adrenal_Gland
Meta	ENSG00000187848.12	P2RX2	1.28993	0.00923159	0.197076	0.628611	Adrenal_Gland
Meta	ENSG00000162604.12	TM2D1	1.28756	0.0167517	0.1979	0.63057	Adrenal_Gland
Meta	ENSG00000148341.17	SH3GLB2	1.28722	0.0379114	0.198018	0.63057	Adrenal_Gland
Meta	ENSG00000166825.13	ANPEP	1.28704	0.0118434	0.198082	0.63057	Adrenal_Gland
Meta	ENSG00000163239.12	TDRD10	-1.28493	-0.0147587	0.198816	0.631891	Adrenal_Gland
Meta	ENSG00000260456.6	C16orf95	1.28488	0.0138688	0.198835	0.631891	Adrenal_Gland
Meta	ENSG00000069998.12	HDHD5	1.28472	0.0286684	0.19889	0.631891	Adrenal_Gland
Meta	ENSG00000131669.9	NINJ1	1.28336	0.0249616	0.199365	0.632411	Adrenal_Gland
Meta	ENSG00000213366.12	GSTM2	1.2833	0.0118968	0.199389	0.632411	Adrenal_Gland
Meta	ENSG00000152348.15	ATG10	-1.28313	-0.00626503	0.199447	0.632411	Adrenal_Gland
Meta	ENSG00000164627.17	KIF6	-1.28206	-0.00593307	0.199821	0.633181	Adrenal_Gland
Meta	ENSG00000013306.15	SLC25A39	-1.2816	-0.034627	0.199984	0.633284	Adrenal_Gland
Meta	ENSG00000142973.13	CYP4B1	-1.28107	-0.0170917	0.200168	0.633451	Adrenal_Gland
Meta	ENSG00000283992.1	LYNX1	1.2801	0.0169344	0.200508	0.634111	Adrenal_Gland
Meta	ENSG00000168038.10	ULK4	-1.27894	-0.00619787	0.200919	0.634656	Adrenal_Gland
Meta	ENSG00000176244.6	ACBD7	1.27847	0.0103024	0.201082	0.634656	Adrenal_Gland
Meta	ENSG00000121716.20	PILRB	1.27813	0.00645447	0.201202	0.634656	Adrenal_Gland
Meta	ENSG00000166165.12	CKB	1.27812	0.0234053	0.201207	0.634656	Adrenal_Gland
Meta	ENSG00000198909.7	MAP3K3	1.27738	0.0104133	0.201468	0.63472	Adrenal_Gland
Meta	ENSG00000145416.13	2025-03-01	1.2773	0.0112483	0.201498	0.63472	Adrenal_Gland
Meta	ENSG00000241837.6	ATP5O	1.27589	0.0201848	0.201993	0.63472	Adrenal_Gland
Meta	ENSG00000124067.16	SLC12A4	-1.27535	-0.0106362	0.202184	0.63472	Adrenal_Gland
Meta	ENSG00000213793.5	ZNF888	-1.27533	-0.0176073	0.202191	0.63472	Adrenal_Gland
Meta	ENSG00000236209.1	AC104135.2	-1.27528	-0.00494264	0.202211	0.63472	Adrenal_Gland
Meta	ENSG00000138182.14	KIF20B	1.27515	0.0227158	0.202258	0.63472	Adrenal_Gland
Meta	ENSG00000239389.7	PCDHA13	1.2749	0.0123858	0.202346	0.63472	Adrenal_Gland
Meta	ENSG00000184313.19	MROH7	1.27471	0.0205056	0.202411	0.63472	Adrenal_Gland
Meta	ENSG00000142856.16	ITGB3BP	-1.27381	-0.00391935	0.202731	0.635311	Adrenal_Gland
Meta	ENSG00000236008.1	LINC01814	-1.27277	-0.0100086	0.203101	0.635497	Adrenal_Gland
Meta	ENSG00000003249.13	DBNDD1	-1.27253	-0.00718209	0.203184	0.635497	Adrenal_Gland
Meta	ENSG00000224389.8	C4B	-1.27213	-0.00978978	0.203327	0.635497	Adrenal_Gland
Meta	ENSG00000196236.12	XPNPEP3	-1.27203	-0.019337	0.203362	0.635497	Adrenal_Gland
Meta	ENSG00000106049.8	HIBADH	-1.2716	-0.0428953	0.203516	0.635497	Adrenal_Gland
Meta	ENSG00000136842.13	TMOD1	1.27142	0.0162579	0.20358	0.635497	Adrenal_Gland
Meta	ENSG00000152778.8	IFIT5	-1.27016	-0.0137189	0.204029	0.636486	Adrenal_Gland
Meta	ENSG00000065154.11	OAT	1.2695	0.0107679	0.204264	0.636808	Adrenal_Gland
Meta	ENSG00000205085.10	FAM71F2	-1.26871	-0.0139346	0.204545	0.637232	Adrenal_Gland
Meta	ENSG00000175093.4	SPSB4	1.26823	0.0165973	0.204718	0.637232	Adrenal_Gland
Meta	ENSG00000158714.10	SLAMF8	1.26711	0.0124641	0.205117	0.637232	Adrenal_Gland
Meta	ENSG00000040531.14	CTNS	-1.26642	-0.00985691	0.205364	0.637232	Adrenal_Gland
Meta	ENSG00000137642.12	SORL1	1.26615	0.0216706	0.205459	0.637232	Adrenal_Gland
Meta	ENSG00000215012.8	C22orf29	1.266	0.0135389	0.205513	0.637232	Adrenal_Gland
Meta	ENSG00000281920.1	RP11-418H16.1	1.26557	0.0114575	0.205667	0.637232	Adrenal_Gland
Meta	ENSG00000080166.15	DCT	-1.26535	-0.00716301	0.205746	0.637232	Adrenal_Gland
Meta	ENSG00000172113.8	NME6	-1.26527	-0.0127892	0.205774	0.637232	Adrenal_Gland
Meta	ENSG00000181333.11	HEPHL1	-1.26502	-0.00387028	0.205864	0.637232	Adrenal_Gland
Meta	ENSG00000263627.1	PPP4R1-AS1	1.26483	0.00658062	0.205934	0.637232	Adrenal_Gland
Meta	ENSG00000044459.14	CNTLN	1.26468	0.00828592	0.205985	0.637232	Adrenal_Gland
Meta	ENSG00000160593.18	JAML	1.26385	0.00653772	0.206285	0.637751	Adrenal_Gland
Meta	ENSG00000163945.15	UVSSA	-1.26279	-0.00588414	0.206664	0.638025	Adrenal_Gland
Meta	ENSG00000111266.8	DUSP16	-1.26237	-0.0351429	0.206817	0.638025	Adrenal_Gland
Meta	ENSG00000162729.13	IGSF8	1.26106	0.0353175	0.207286	0.638025	Adrenal_Gland
Meta	ENSG00000111615.13	KRR1	-1.26101	-0.0124603	0.207306	0.638025	Adrenal_Gland
Meta	ENSG00000111328.6	CDK2AP1	-1.26093	-0.0384104	0.207335	0.638025	Adrenal_Gland
Meta	ENSG00000147457.13	CHMP7	-1.26078	-0.0154209	0.207388	0.638025	Adrenal_Gland
Meta	ENSG00000111450.13	STX2	-1.26047	-0.00983927	0.2075	0.638025	Adrenal_Gland
Meta	ENSG00000198912.10	C1orf174	1.26042	0.00750495	0.207516	0.638025	Adrenal_Gland
Meta	ENSG00000189350.12	TOGARAM2	-1.25997	-0.00590819	0.207679	0.638025	Adrenal_Gland
Meta	ENSG00000137693.13	YAP1	-1.25993	-0.0287554	0.207695	0.638025	Adrenal_Gland
Meta	ENSG00000053254.15	FOXN3	-1.25907	-0.0398394	0.208005	0.638571	Adrenal_Gland
Meta	ENSG00000104738.16	MCM4	-1.25748	-0.0202457	0.208581	0.639329	Adrenal_Gland
Meta	ENSG00000153395.9	LPCAT1	1.25742	0.0473361	0.2086	0.639329	Adrenal_Gland
Meta	ENSG00000115310.17	RTN4	-1.25648	-0.00952639	0.208943	0.639329	Adrenal_Gland
Meta	ENSG00000110455.13	ACCS	1.256	0.00666761	0.209115	0.639329	Adrenal_Gland
Meta	ENSG00000151617.15	EDNRA	-1.25572	-0.0190955	0.209216	0.639329	Adrenal_Gland
Meta	ENSG00000115561.15	CHMP3	1.2555	0.0459751	0.209299	0.639329	Adrenal_Gland
Meta	ENSG00000189042.13	ZNF567	1.25522	0.0134208	0.209399	0.639329	Adrenal_Gland
Meta	ENSG00000086289.11	EPDR1	-1.25515	-0.0383642	0.209425	0.639329	Adrenal_Gland
Meta	ENSG00000187736.12	NHEJ1	1.25486	0.0185272	0.209528	0.639329	Adrenal_Gland
Meta	ENSG00000006194.9	ZNF263	1.25473	0.0144773	0.209577	0.639329	Adrenal_Gland
Meta	ENSG00000189269.12	DRICH1	-1.25283	-0.0042874	0.210269	0.641034	Adrenal_Gland
Meta	ENSG00000169908.11	TM4SF1	-1.25195	-0.0139548	0.210589	0.641355	Adrenal_Gland
Meta	ENSG00000090263.15	MRPS33	1.25125	0.0389697	0.210843	0.641355	Adrenal_Gland
Meta	ENSG00000126746.17	ZNF384	1.25084	0.0144947	0.210992	0.641355	Adrenal_Gland
Meta	ENSG00000129991.12	TNNI3	1.25082	0.00445808	0.211	0.641355	Adrenal_Gland
Meta	ENSG00000114547.9	ROPN1B	1.25071	0.0124844	0.211039	0.641355	Adrenal_Gland
Meta	ENSG00000159840.15	ZYX	1.25023	0.0262516	0.211214	0.641486	Adrenal_Gland
Meta	ENSG00000274292.1	RP11-347I19.7	-1.24974	-0.0159714	0.211395	0.641629	Adrenal_Gland
Meta	ENSG00000260261.1	RP11-480A16.1	1.24766	0.0180411	0.212157	0.643049	Adrenal_Gland
Meta	ENSG00000168995.13	SIGLEC7	1.24739	0.0336289	0.212255	0.643049	Adrenal_Gland
Meta	ENSG00000168646.12	AXIN2	-1.24716	-0.0177489	0.212337	0.643049	Adrenal_Gland
Meta	ENSG00000157800.17	SLC37A3	-1.24669	-0.0148487	0.212511	0.643049	Adrenal_Gland
Meta	ENSG00000243955.5	GSTA1	-1.24627	-0.0141115	0.212667	0.643049	Adrenal_Gland
Meta	ENSG00000055483.19	USP36	1.24596	0.0144306	0.212779	0.643049	Adrenal_Gland
Meta	ENSG00000223930.5	RP11-33A14.1	-1.24562	-0.0125213	0.212905	0.643049	Adrenal_Gland
Meta	ENSG00000104969.9	SGTA	-1.24547	-0.0345088	0.212958	0.643049	Adrenal_Gland
Meta	ENSG00000002933.7	TMEM176A	1.24519	0.0237719	0.213061	0.643049	Adrenal_Gland
Meta	ENSG00000131238.16	PPT1	1.24468	0.0139715	0.21325	0.643214	Adrenal_Gland
Meta	ENSG00000095209.11	TMEM38B	-1.24403	-0.00824085	0.213489	0.643297	Adrenal_Gland
Meta	ENSG00000044090.8	CUL7	-1.24388	-0.0150241	0.213544	0.643297	Adrenal_Gland
Meta	ENSG00000171320.14	ESCO2	1.24259	0.00617345	0.214018	0.644323	Adrenal_Gland
Meta	ENSG00000198723.10	C19orf45	1.24011	0.0116678	0.214935	0.646121	Adrenal_Gland
Meta	ENSG00000256660.5	CLEC12B	-1.23961	-0.00763118	0.215119	0.646121	Adrenal_Gland
Meta	ENSG00000241058.3	NSUN6	-1.23941	-0.0190888	0.215195	0.646121	Adrenal_Gland
Meta	ENSG00000198754.5	OXCT2	-1.23908	-0.0201571	0.215315	0.646121	Adrenal_Gland
Meta	ENSG00000235358.1	RP11-399E6.1	1.23893	0.0101212	0.21537	0.646121	Adrenal_Gland
Meta	ENSG00000274695.1	RP11-21K12.3	1.23878	0.0124627	0.215426	0.646121	Adrenal_Gland
Meta	ENSG00000122376.11	FAM35A	-1.23844	-0.0214057	0.215552	0.646121	Adrenal_Gland
Meta	ENSG00000169660.15	HEXDC	-1.23719	-0.0192953	0.216018	0.647115	Adrenal_Gland
Meta	ENSG00000174243.9	DDX23	1.23631	0.0288431	0.216343	0.647688	Adrenal_Gland
Meta	ENSG00000037474.14	NSUN2	-1.23588	-0.0073423	0.216502	0.647761	Adrenal_Gland
Meta	ENSG00000268836.1	LA16c-OS12.2	1.23486	0.0122442	0.216881	0.648418	Adrenal_Gland
Meta	ENSG00000235387.2	SPAAR	-1.23457	-0.00911592	0.21699	0.648418	Adrenal_Gland
Meta	ENSG00000240344.8	PPIL3	1.23329	0.00386803	0.217469	0.648869	Adrenal_Gland
Meta	ENSG00000234745.10	HLA-B	-1.23293	-0.0127265	0.217603	0.648869	Adrenal_Gland
Meta	ENSG00000100350.14	FOXRED2	-1.23272	-0.00886881	0.217679	0.648869	Adrenal_Gland
Meta	ENSG00000197077.13	KIAA1671	-1.23269	-0.0137438	0.21769	0.648869	Adrenal_Gland
Meta	ENSG00000174792.10	C4orf26	-1.23193	-0.0088363	0.217974	0.648869	Adrenal_Gland
Meta	ENSG00000189067.12	LITAF	1.23143	0.0306368	0.218162	0.648869	Adrenal_Gland
Meta	ENSG00000273061.1	CDC37L1-AS1	-1.23124	-0.0289201	0.218233	0.648869	Adrenal_Gland
Meta	ENSG00000269998.1	LINC01930	1.23106	0.0313263	0.218299	0.648869	Adrenal_Gland
Meta	ENSG00000118620.12	ZNF430	-1.23054	-0.0233528	0.218495	0.648869	Adrenal_Gland
Meta	ENSG00000189007.15	ADAT2	1.22987	0.027295	0.218744	0.648869	Adrenal_Gland
Meta	ENSG00000128815.19	WDFY4	1.22982	0.0174865	0.218764	0.648869	Adrenal_Gland
Meta	ENSG00000197496.5	SLC2A10	-1.22975	-0.00598175	0.218792	0.648869	Adrenal_Gland
Meta	ENSG00000239672.7	NME1	1.22923	0.0147747	0.218987	0.648869	Adrenal_Gland
Meta	ENSG00000249096.6	RP11-290F5.1	1.22913	0.031555	0.219024	0.648869	Adrenal_Gland
Meta	ENSG00000188372.14	ZP3	1.22725	0.0043635	0.219727	0.650554	Adrenal_Gland
Meta	ENSG00000172071.11	EIF2AK3	-1.22653	-0.0798491	0.22	0.650645	Adrenal_Gland
Meta	ENSG00000106565.17	TMEM176B	1.22587	0.0124289	0.220246	0.650645	Adrenal_Gland
Meta	ENSG00000108395.13	TRIM37	-1.22583	-0.0187435	0.220261	0.650645	Adrenal_Gland
Meta	ENSG00000242578.1	RP11-469J4.3	1.22561	0.00632919	0.220345	0.650645	Adrenal_Gland
Meta	ENSG00000173113.6	TRMT112	1.22391	0.0188932	0.220984	0.650645	Adrenal_Gland
Meta	ENSG00000107186.16	MPDZ	-1.22362	-0.00472878	0.221095	0.650645	Adrenal_Gland
Meta	ENSG00000156603.15	MED19	-1.22358	-0.016989	0.22111	0.650645	Adrenal_Gland
Meta	ENSG00000125885.13	MCM8	-1.22277	-0.00484831	0.221418	0.650645	Adrenal_Gland
Meta	ENSG00000160439.15	RDH13	1.22268	0.00731768	0.221451	0.650645	Adrenal_Gland
Meta	ENSG00000145882.10	PCYOX1L	-1.22251	-0.0171881	0.221514	0.650645	Adrenal_Gland
Meta	ENSG00000063854.12	HAGH	-1.22217	-0.0278854	0.221642	0.650645	Adrenal_Gland
Meta	ENSG00000214145.6	LINC00887	1.22206	0.0188433	0.221686	0.650645	Adrenal_Gland
Meta	ENSG00000204642.13	HLA-F	1.22202	0.0152677	0.221699	0.650645	Adrenal_Gland
Meta	ENSG00000275636.1	RP11-521C20.5	-1.22158	-0.00988195	0.221866	0.650645	Adrenal_Gland
Meta	ENSG00000213462.4	ERV3-1	-1.22148	-0.00933658	0.221905	0.650645	Adrenal_Gland
Meta	ENSG00000018510.13	AGPS	1.22116	0.0181685	0.222026	0.650645	Adrenal_Gland
Meta	ENSG00000157152.16	SYN2	1.22096	0.0120362	0.222102	0.650645	Adrenal_Gland
Meta	ENSG00000198373.12	WWP2	-1.22074	-0.0207103	0.222185	0.650645	Adrenal_Gland
Meta	ENSG00000139579.12	NABP2	1.21909	0.0368951	0.22281	0.651901	Adrenal_Gland
Meta	ENSG00000204516.9	MICB	-1.2189	-0.00766275	0.222884	0.651901	Adrenal_Gland
Meta	ENSG00000136870.10	ZNF189	1.21762	0.0159423	0.223367	0.652918	Adrenal_Gland
Meta	ENSG00000112096.16	SOD2	-1.21651	-0.038557	0.22379	0.65376	Adrenal_Gland
Meta	ENSG00000115275.11	MOGS	-1.21537	-0.0286849	0.224227	0.654639	Adrenal_Gland
Meta	ENSG00000111215.11	PRR4	-1.21458	-0.0224288	0.224527	0.65512	Adrenal_Gland
Meta	ENSG00000064726.9	BTBD1	1.21387	0.0198436	0.224798	0.655447	Adrenal_Gland
Meta	ENSG00000112619.7	PRPH2	1.21357	0.00457951	0.224911	0.655447	Adrenal_Gland
Meta	ENSG00000177427.12	MIEF2	-1.21197	-0.00629806	0.225524	0.656339	Adrenal_Gland
Meta	ENSG00000213214.4	ARHGEF35	-1.21186	-0.0096099	0.225565	0.656339	Adrenal_Gland
Meta	ENSG00000100523.14	DDHD1	1.21147	0.0318617	0.225715	0.656339	Adrenal_Gland
Meta	ENSG00000076344.15	RGS11	-1.21135	-0.0101027	0.225761	0.656339	Adrenal_Gland
Meta	ENSG00000138119.16	MYOF	1.21056	0.00872033	0.226062	0.656683	Adrenal_Gland
Meta	ENSG00000107611.14	CUBN	-1.21033	-0.0144301	0.226152	0.656683	Adrenal_Gland
Meta	ENSG00000269930.1	RP11-932O9.9	1.20956	0.0141003	0.226447	0.656789	Adrenal_Gland
Meta	ENSG00000103034.14	NDRG4	-1.20953	-0.0257292	0.22646	0.656789	Adrenal_Gland
Meta	ENSG00000129484.13	PARP2	1.20836	0.0162417	0.22691	0.657583	Adrenal_Gland
Meta	ENSG00000265752.2	RP11-403A21.1	1.20803	0.0103611	0.227037	0.657583	Adrenal_Gland
Meta	ENSG00000158161.15	EYA3	1.20731	0.012917	0.227312	0.657583	Adrenal_Gland
Meta	ENSG00000158483.15	FAM86C1	1.20728	0.0168551	0.227323	0.657583	Adrenal_Gland
Meta	ENSG00000160991.15	ORAI2	1.20704	0.0145938	0.227415	0.657583	Adrenal_Gland
Meta	ENSG00000169126.15	ARMC4	-1.20634	-0.0148247	0.227688	0.657977	Adrenal_Gland
Meta	ENSG00000105619.13	TFPT	1.20588	0.0159445	0.227865	0.658096	Adrenal_Gland
Meta	ENSG00000248508.6	SRP14-AS1	-1.20524	-0.012951	0.228111	0.65841	Adrenal_Gland
Meta	ENSG00000203711.11	C6orf99	-1.20466	-0.0107613	0.228336	0.658666	Adrenal_Gland
Meta	ENSG00000215845.10	TSTD1	-1.20415	-0.0121244	0.228533	0.658842	Adrenal_Gland
Meta	ENSG00000260220.6	CCDC187	-1.20336	-0.0366393	0.228837	0.659324	Adrenal_Gland
Meta	ENSG00000204514.9	ZNF814	-1.20253	-0.0342824	0.229159	0.659616	Adrenal_Gland
Meta	ENSG00000179152.19	TCAIM	1.20189	0.0204164	0.229406	0.659616	Adrenal_Gland
Meta	ENSG00000242689.2	CNTF	1.20149	0.0134754	0.229562	0.659616	Adrenal_Gland
Meta	ENSG00000134899.18	ERCC5	1.20139	0.00597127	0.229599	0.659616	Adrenal_Gland
Meta	ENSG00000156802.12	ATAD2	-1.20133	-0.00809004	0.229622	0.659616	Adrenal_Gland
Meta	ENSG00000149499.11	EML3	-1.20044	-0.0156017	0.22997	0.660224	Adrenal_Gland
Meta	ENSG00000234719.8	NPIPB2	1.19965	0.00344359	0.230274	0.660435	Adrenal_Gland
Meta	ENSG00000123453.17	SARDH	1.19954	0.0109701	0.230318	0.660435	Adrenal_Gland
Meta	ENSG00000278869.1	CITF22-49E9.3	-1.19917	-0.00806582	0.230463	0.66046	Adrenal_Gland
Meta	ENSG00000102547.18	CAB39L	1.1986	0.0311761	0.230682	0.660494	Adrenal_Gland
Meta	ENSG00000122679.8	RAMP3	-1.19834	-0.0161814	0.230786	0.660494	Adrenal_Gland
Meta	ENSG00000071073.12	MGAT4A	1.19802	0.0236886	0.230911	0.660494	Adrenal_Gland
Meta	ENSG00000188611.14	ASAH2	-1.19751	-0.00357845	0.231109	0.660494	Adrenal_Gland
Meta	ENSG00000100321.14	SYNGR1	1.19738	0.0260727	0.231159	0.660494	Adrenal_Gland
Meta	ENSG00000116176.6	TPSG1	-1.19673	-0.0160439	0.231413	0.660827	Adrenal_Gland
Meta	ENSG00000136872.17	ALDOB	-1.19605	-0.00709703	0.231676	0.660837	Adrenal_Gland
Meta	ENSG00000250571.6	GLI4	1.19588	0.0142686	0.231743	0.660837	Adrenal_Gland
Meta	ENSG00000181350.11	LRRC75A	1.19567	0.0185927	0.231827	0.660837	Adrenal_Gland
Meta	ENSG00000112053.13	SLC26A8	1.19368	0.00584282	0.232604	0.662271	Adrenal_Gland
Meta	ENSG00000127337.6	YEATS4	1.19288	0.00902479	0.232918	0.662271	Adrenal_Gland
Meta	ENSG00000171757.15	LRRC34	-1.19136	-0.00760567	0.233513	0.662271	Adrenal_Gland
Meta	ENSG00000177710.5	SLC35G5	-1.19101	-0.0139106	0.233651	0.662271	Adrenal_Gland
Meta	ENSG00000231435.1	AC011747.3	-1.19092	-0.00952013	0.233683	0.662271	Adrenal_Gland
Meta	ENSG00000080823.22	MOK	-1.19047	-0.0141762	0.233863	0.662271	Adrenal_Gland
Meta	ENSG00000115073.7	ACTR1B	1.18945	0.0249115	0.234262	0.662271	Adrenal_Gland
Meta	ENSG00000099385.11	BCL7C	-1.18887	-0.0184691	0.23449	0.662271	Adrenal_Gland
Meta	ENSG00000088854.12	C20orf194	-1.18881	-0.0131225	0.234514	0.662271	Adrenal_Gland
Meta	ENSG00000263001.5	GTF2I	1.18875	0.0220193	0.234539	0.662271	Adrenal_Gland
Meta	ENSG00000138152.8	BTBD16	-1.18871	-0.0127131	0.234555	0.662271	Adrenal_Gland
Meta	ENSG00000165097.13	KDM1B	1.18847	0.0290773	0.23465	0.662271	Adrenal_Gland
Meta	ENSG00000114378.16	HYAL1	1.18845	0.00831817	0.234658	0.662271	Adrenal_Gland
Meta	ENSG00000151575.14	TEX9	1.18843	0.0100027	0.234662	0.662271	Adrenal_Gland
Meta	ENSG00000248677.1	LINC02102	-1.18806	-0.00995097	0.234811	0.662271	Adrenal_Gland
Meta	ENSG00000169612.3	FAM103A1	-1.18791	-0.0082696	0.234868	0.662271	Adrenal_Gland
Meta	ENSG00000177570.13	SAMD12	1.18748	0.00407995	0.235038	0.662271	Adrenal_Gland
Meta	ENSG00000086102.18	NFX1	-1.18725	-0.0228694	0.23513	0.662271	Adrenal_Gland
Meta	ENSG00000197748.12	CFAP43	-1.18683	-0.00752926	0.235295	0.662271	Adrenal_Gland
Meta	ENSG00000036054.12	TBC1D23	-1.18672	-0.0123658	0.235338	0.662271	Adrenal_Gland
Meta	ENSG00000085514.15	PILRA	1.18671	0.0033449	0.235343	0.662271	Adrenal_Gland
Meta	ENSG00000049323.15	LTBP1	-1.18669	-0.0096211	0.235349	0.662271	Adrenal_Gland
Meta	ENSG00000165684.4	SNAPC4	1.18576	0.0127358	0.235715	0.662719	Adrenal_Gland
Meta	ENSG00000258955.1	LINC00519	-1.18526	-0.00595947	0.235913	0.662719	Adrenal_Gland
Meta	ENSG00000152253.8	SPC25	1.18525	0.00676462	0.23592	0.662719	Adrenal_Gland
Meta	ENSG00000271830.1	RP11-1C8.7	-1.18475	-0.0159513	0.236115	0.66288	Adrenal_Gland
Meta	ENSG00000214456.8	PLIN5	-1.18374	-0.0236701	0.236514	0.66288	Adrenal_Gland
Meta	ENSG00000198538.10	ZNF28	-1.18351	-0.0298922	0.236607	0.66288	Adrenal_Gland
Meta	ENSG00000162881.6	OXER1	1.18348	0.010422	0.236619	0.66288	Adrenal_Gland
Meta	ENSG00000105576.15	TNPO2	1.18337	0.0154571	0.236664	0.66288	Adrenal_Gland
Meta	ENSG00000136052.9	SLC41A2	1.18292	0.0240887	0.236842	0.662991	Adrenal_Gland
Meta	ENSG00000131435.12	PDLIM4	-1.18234	-0.0235088	0.237072	0.663252	Adrenal_Gland
Meta	ENSG00000135269.17	TES	-1.18133	-0.00871614	0.237472	0.663985	Adrenal_Gland
Meta	ENSG00000189266.11	PNRC2	1.18051	0.0390284	0.237798	0.664514	Adrenal_Gland
Meta	ENSG00000175772.10	LINC01106	1.17834	0.0111909	0.238661	0.665975	Adrenal_Gland
Meta	ENSG00000179178.10	TMEM125	1.17799	0.00588696	0.238803	0.665975	Adrenal_Gland
Meta	ENSG00000188015.9	S100A3	-1.17746	-0.0174102	0.239014	0.665975	Adrenal_Gland
Meta	ENSG00000247011.2	RP11-700H6.1	-1.17729	-0.00687743	0.239079	0.665975	Adrenal_Gland
Meta	ENSG00000215218.3	UBE2QL1	-1.17722	-0.00537006	0.239108	0.665975	Adrenal_Gland
Meta	ENSG00000111554.14	MDM1	1.17689	0.0122868	0.239241	0.665975	Adrenal_Gland
Meta	ENSG00000270074.1	RP11-351I21.11	1.17663	7.59542e-05	0.239343	0.665975	Adrenal_Gland
Meta	ENSG00000166582.9	CENPV	1.17607	0.0135056	0.239568	0.665975	Adrenal_Gland
Meta	ENSG00000168702.17	LRP1B	1.17603	0.0149979	0.239584	0.665975	Adrenal_Gland
Meta	ENSG00000100336.17	APOL4	-1.17573	-0.0057984	0.239701	0.665975	Adrenal_Gland
Meta	ENSG00000214562.14	NUTM2D	-1.17396	-0.00715826	0.240412	0.666469	Adrenal_Gland
Meta	ENSG00000166822.12	TMEM170A	-1.17354	-0.00787506	0.240579	0.666469	Adrenal_Gland
Meta	ENSG00000126561.16	STAT5A	1.17323	0.0120678	0.240702	0.666469	Adrenal_Gland
Meta	ENSG00000173193.13	PARP14	1.17311	0.0082808	0.240753	0.666469	Adrenal_Gland
Meta	ENSG00000116497.17	S100PBP	1.17302	0.0317673	0.240789	0.666469	Adrenal_Gland
Meta	ENSG00000096996.15	IL12RB1	1.17297	0.0103256	0.240806	0.666469	Adrenal_Gland
Meta	ENSG00000160213.6	CSTB	-1.17283	-0.0108255	0.240864	0.666469	Adrenal_Gland
Meta	ENSG00000154743.17	TSEN2	-1.17253	-0.009727	0.240984	0.666469	Adrenal_Gland
Meta	ENSG00000161904.11	LEMD2	1.17125	0.0155733	0.241499	0.667344	Adrenal_Gland
Meta	ENSG00000139133.6	ALG10	-1.17105	-0.0218449	0.241577	0.667344	Adrenal_Gland
Meta	ENSG00000107937.18	GTPBP4	1.16955	0.0109614	0.242181	0.668631	Adrenal_Gland
Meta	ENSG00000141570.10	CBX8	1.16854	0.0201362	0.24259	0.669215	Adrenal_Gland
Meta	ENSG00000203734.11	ECT2L	1.16817	0.0151299	0.242737	0.669215	Adrenal_Gland
Meta	ENSG00000011260.13	UTP18	-1.168	-0.048776	0.242809	0.669215	Adrenal_Gland
Meta	ENSG00000138600.9	SPPL2A	1.16757	0.0236695	0.24298	0.669305	Adrenal_Gland
Meta	ENSG00000115486.11	GGCX	1.16705	0.0204312	0.243191	0.669464	Adrenal_Gland
Meta	ENSG00000124733.3	MEA1	-1.16661	-0.0485907	0.243366	0.669464	Adrenal_Gland
Meta	ENSG00000111850.10	SMIM8	1.1664	0.0135319	0.243454	0.669464	Adrenal_Gland
Meta	ENSG00000234608.7	MAPKAPK5-AS1	-1.16605	-0.0175895	0.243594	0.669466	Adrenal_Gland
Meta	ENSG00000179630.10	LACC1	-1.1642	-0.0181862	0.244345	0.671148	Adrenal_Gland
Meta	ENSG00000114554.11	PLXNA1	-1.16371	-0.0103917	0.24454	0.671302	Adrenal_Gland
Meta	ENSG00000100387.8	RBX1	1.16283	0.100706	0.2449	0.671627	Adrenal_Gland
Meta	ENSG00000140323.5	DISP2	1.16274	0.00627416	0.244937	0.671627	Adrenal_Gland
Meta	ENSG00000152219.4	ARL14EP	1.16153	0.0202752	0.245426	0.6725	Adrenal_Gland
Meta	ENSG00000116117.17	PARD3B	-1.16095	-0.019387	0.24566	0.6725	Adrenal_Gland
Meta	ENSG00000184840.11	TMED9	1.16084	0.0302014	0.245708	0.6725	Adrenal_Gland
Meta	ENSG00000183844.16	FAM3B	1.16058	0.0068925	0.245812	0.6725	Adrenal_Gland
Meta	ENSG00000104442.9	ARMC1	-1.16003	-0.0399964	0.246037	0.672649	Adrenal_Gland
Meta	ENSG00000141569.10	TRIM65	1.15976	0.0102311	0.246145	0.672649	Adrenal_Gland
Meta	ENSG00000233237.6	LINC00472	-1.15898	-0.0234054	0.246465	0.673125	Adrenal_Gland
Meta	ENSG00000196172.9	ZNF681	-1.15865	-0.0376979	0.246601	0.673125	Adrenal_Gland
Meta	ENSG00000111962.7	UST	-1.15828	-0.0103917	0.246749	0.673125	Adrenal_Gland
Meta	ENSG00000254858.9	MPV17L2	-1.15797	-0.0232279	0.246878	0.673125	Adrenal_Gland
Meta	ENSG00000182165.17	TP53TG1	1.1572	0.0223431	0.247189	0.673593	Adrenal_Gland
Meta	ENSG00000141198.14	TOM1L1	1.15639	0.0363319	0.247521	0.674119	Adrenal_Gland
Meta	ENSG00000144031.11	ANKRD53	1.15554	0.00394565	0.247868	0.674681	Adrenal_Gland
Meta	ENSG00000125775.14	SDCBP2	-1.15364	-0.00900715	0.248647	0.675738	Adrenal_Gland
Meta	ENSG00000111679.16	PTPN6	1.15283	0.0209911	0.248979	0.675738	Adrenal_Gland
Meta	ENSG00000080845.17	DLGAP4	1.15251	0.0170295	0.249112	0.675738	Adrenal_Gland
Meta	ENSG00000165443.11	PHYHIPL	1.15213	0.0120084	0.249267	0.675738	Adrenal_Gland
Meta	ENSG00000162337.11	LRP5	1.15213	0.0178311	0.249268	0.675738	Adrenal_Gland
Meta	ENSG00000130669.17	PAK4	-1.15192	-0.0200876	0.249353	0.675738	Adrenal_Gland
Meta	ENSG00000129055.12	ANAPC13	-1.15189	-0.00553857	0.249367	0.675738	Adrenal_Gland
Meta	ENSG00000149968.11	MMP3	1.1515	0.00980488	0.249525	0.675738	Adrenal_Gland
Meta	ENSG00000170469.10	SPATA24	1.15137	0.0129167	0.249579	0.675738	Adrenal_Gland
Meta	ENSG00000176473.13	WDR25	1.15096	0.00879397	0.249749	0.675738	Adrenal_Gland
Meta	ENSG00000187866.8	FAM122A	-1.15084	-0.028332	0.249796	0.675738	Adrenal_Gland
Meta	ENSG00000275963.1	RP11-180M15.6	-1.15004	-0.0262884	0.250127	0.676186	Adrenal_Gland
Meta	ENSG00000167080.8	B4GALNT2	-1.14976	-0.00524845	0.250242	0.676186	Adrenal_Gland
Meta	ENSG00000128709.12	HOXD9	1.14939	0.0122434	0.250397	0.676225	Adrenal_Gland
Meta	ENSG00000221983.7	UBA52	1.14845	0.0160915	0.250783	0.676891	Adrenal_Gland
Meta	ENSG00000263528.7	IKBKE	1.14761	0.0197979	0.25113	0.677448	Adrenal_Gland
Meta	ENSG00000035687.9	ADSS	1.14667	0.0124362	0.251519	0.677795	Adrenal_Gland
Meta	ENSG00000146007.10	ZMAT2	-1.14647	-0.0177979	0.2516	0.677795	Adrenal_Gland
Meta	ENSG00000136490.8	LIMD2	-1.14628	-0.0168915	0.25168	0.677795	Adrenal_Gland
Meta	ENSG00000161996.18	WDR90	-1.14479	-0.00994517	0.252295	0.678872	Adrenal_Gland
Meta	ENSG00000160781.15	PAQR6	-1.14463	-0.0305941	0.252361	0.678872	Adrenal_Gland
Meta	ENSG00000116661.9	FBXO2	1.14395	0.00622841	0.252646	0.679259	Adrenal_Gland
Meta	ENSG00000167114.12	SLC27A4	-1.14327	-0.0508629	0.252927	0.6794	Adrenal_Gland
Meta	ENSG00000144550.12	CPNE9	1.14314	0.0379468	0.25298	0.6794	Adrenal_Gland
Meta	ENSG00000111596.11	CNOT2	1.14217	0.011627	0.253384	0.680101	Adrenal_Gland
Meta	ENSG00000140299.11	BNIP2	-1.14115	-0.0263127	0.253809	0.680101	Adrenal_Gland
Meta	ENSG00000105072.8	C19orf44	1.14085	0.00905167	0.253931	0.680101	Adrenal_Gland
Meta	ENSG00000087077.13	TRIP6	1.1408	0.0184106	0.253952	0.680101	Adrenal_Gland
Meta	ENSG00000272894.5	RP5-1159O4.1	-1.14051	-0.0532403	0.254074	0.680101	Adrenal_Gland
Meta	ENSG00000125450.10	NUP85	-1.14021	-0.00621065	0.254198	0.680101	Adrenal_Gland
Meta	ENSG00000256537.4	SMIM10L1	1.14014	0.0120689	0.254228	0.680101	Adrenal_Gland
Meta	ENSG00000267198.1	RP11-798G7.6	-1.1389	-0.00944363	0.254745	0.680632	Adrenal_Gland
Meta	ENSG00000176148.15	TCP11L1	1.13871	0.0147259	0.254826	0.680632	Adrenal_Gland
Meta	ENSG00000162643.12	WDR63	1.13865	0.0171529	0.254849	0.680632	Adrenal_Gland
Meta	ENSG00000134955.11	SLC37A2	1.1379	0.0205056	0.255164	0.681056	Adrenal_Gland
Meta	ENSG00000242516.1	LINC00960	-1.13759	-0.00957131	0.25529	0.681056	Adrenal_Gland
Meta	ENSG00000108381.10	ASPA	1.13664	0.0118688	0.255688	0.68174	Adrenal_Gland
Meta	ENSG00000183379.8	SYNDIG1L	-1.13627	-0.0160809	0.255843	0.681774	Adrenal_Gland
Meta	ENSG00000277531.2	LLNLF-187D8.1	-1.13556	-0.0167608	0.256139	0.681774	Adrenal_Gland
Meta	ENSG00000204147.9	ASAH2B	1.13502	0.00445998	0.256368	0.681774	Adrenal_Gland
Meta	ENSG00000105810.9	CDK6	-1.13451	-0.0458554	0.25658	0.681774	Adrenal_Gland
Meta	ENSG00000167711.13	SERPINF2	-1.13441	-0.00477864	0.256625	0.681774	Adrenal_Gland
Meta	ENSG00000066382.16	MPPED2	1.13435	0.00822216	0.256647	0.681774	Adrenal_Gland
Meta	ENSG00000198945.7	L3MBTL3	1.13425	0.0118411	0.256689	0.681774	Adrenal_Gland
Meta	ENSG00000171703.16	TCEA2	-1.13219	-0.0172468	0.257556	0.682312	Adrenal_Gland
Meta	ENSG00000073050.11	XRCC1	1.13209	0.00528813	0.257597	0.682312	Adrenal_Gland
Meta	ENSG00000165282.13	PIGO	1.13084	0.0271044	0.258123	0.682312	Adrenal_Gland
Meta	ENSG00000161813.21	LARP4	1.13059	0.0166719	0.258229	0.682312	Adrenal_Gland
Meta	ENSG00000131037.14	EPS8L1	1.13033	0.0121677	0.258338	0.682312	Adrenal_Gland
Meta	ENSG00000225975.6	LINC01534	1.13017	0.0153294	0.258406	0.682312	Adrenal_Gland
Meta	ENSG00000151470.12	C4orf33	-1.12989	-0.0121107	0.258521	0.682312	Adrenal_Gland
Meta	ENSG00000197140.14	ADAM32	-1.12973	-0.00440785	0.258591	0.682312	Adrenal_Gland
Meta	ENSG00000168539.3	CHRM1	-1.12966	-0.0320354	0.258619	0.682312	Adrenal_Gland
Meta	ENSG00000137841.11	PLCB2	1.12901	0.0312412	0.258894	0.682312	Adrenal_Gland
Meta	ENSG00000242110.7	AMACR	-1.12897	-0.00666282	0.258911	0.682312	Adrenal_Gland
Meta	ENSG00000160305.17	DIP2A	-1.12891	-0.00663181	0.258937	0.682312	Adrenal_Gland
Meta	ENSG00000255455.2	RP11-890B15.3	-1.12886	-0.0213239	0.258958	0.682312	Adrenal_Gland
Meta	ENSG00000136982.5	DSCC1	-1.12876	-0.0048339	0.258999	0.682312	Adrenal_Gland
Meta	ENSG00000127364.3	TAS2R4	1.12841	0.0109086	0.259148	0.682312	Adrenal_Gland
Meta	ENSG00000143196.4	DPT	1.12839	0.021326	0.259154	0.682312	Adrenal_Gland
Meta	ENSG00000093072.15	CECR1	1.12759	0.00542744	0.259495	0.682743	Adrenal_Gland
Meta	ENSG00000108039.17	XPNPEP1	1.12734	0.00958322	0.259601	0.682743	Adrenal_Gland
Meta	ENSG00000226578.1	RP11-258F22.1	1.1265	0.011538	0.259955	0.682848	Adrenal_Gland
Meta	ENSG00000174562.13	KLK15	1.12559	0.0065591	0.260339	0.682848	Adrenal_Gland
Meta	ENSG00000099331.13	MYO9B	1.12512	0.0294247	0.260538	0.682848	Adrenal_Gland
Meta	ENSG00000124570.17	SERPINB6	-1.12504	-0.0136676	0.260571	0.682848	Adrenal_Gland
Meta	ENSG00000171469.10	ZNF561	-1.12499	-0.0139853	0.260593	0.682848	Adrenal_Gland
Meta	ENSG00000184117.11	NIPSNAP1	-1.12492	-0.0191841	0.260624	0.682848	Adrenal_Gland
Meta	ENSG00000100596.6	SPTLC2	-1.12456	-0.0283371	0.260777	0.682848	Adrenal_Gland
Meta	ENSG00000107742.12	SPOCK2	-1.12355	-0.0045137	0.261203	0.682848	Adrenal_Gland
Meta	ENSG00000109501.13	WFS1	1.12341	0.010322	0.261262	0.682848	Adrenal_Gland
Meta	ENSG00000079101.16	CLUL1	1.12308	0.0124829	0.261403	0.682848	Adrenal_Gland
Meta	ENSG00000283317.1	RP11-122G18.11	-1.12288	-0.00837594	0.261489	0.682848	Adrenal_Gland
Meta	ENSG00000198929.12	NOS1AP	-1.12255	-0.0149313	0.26163	0.682848	Adrenal_Gland
Meta	ENSG00000079950.13	STX7	1.1224	0.0182628	0.261692	0.682848	Adrenal_Gland
Meta	ENSG00000121691.4	CAT	1.12223	0.0128693	0.261764	0.682848	Adrenal_Gland
Meta	ENSG00000112232.8	KHDRBS2	-1.12179	-0.00654585	0.26195	0.682848	Adrenal_Gland
Meta	ENSG00000171310.10	CHST11	1.12162	0.0180278	0.262023	0.682848	Adrenal_Gland
Meta	ENSG00000183671.12	GPR1	-1.12157	-0.0264744	0.262046	0.682848	Adrenal_Gland
Meta	ENSG00000143578.15	CREB3L4	1.12088	0.014922	0.262339	0.682932	Adrenal_Gland
Meta	ENSG00000099377.13	HSD3B7	-1.12083	-0.00879582	0.262361	0.682932	Adrenal_Gland
Meta	ENSG00000198160.14	MIER1	1.11928	0.0258795	0.263019	0.684276	Adrenal_Gland
Meta	ENSG00000112624.12	GLTSCR1L	1.11864	0.0202591	0.263294	0.684622	Adrenal_Gland
Meta	ENSG00000196497.16	IPO4	1.1181	0.0203694	0.263524	0.68485	Adrenal_Gland
Meta	ENSG00000213213.13	CCDC183	1.11419	0.0137469	0.265199	0.688478	Adrenal_Gland
Meta	ENSG00000160294.10	MCM3AP	-1.1139	-0.0183422	0.26532	0.688478	Adrenal_Gland
Meta	ENSG00000182013.17	PNMAL1	1.11363	0.00452308	0.265437	0.688478	Adrenal_Gland
Meta	ENSG00000113966.9	ARL6	-1.11343	-0.0250997	0.265522	0.688478	Adrenal_Gland
Meta	ENSG00000116157.5	GPX7	1.11318	0.00742732	0.265633	0.688478	Adrenal_Gland
Meta	ENSG00000142494.13	SLC47A1	1.11245	0.0127354	0.265944	0.688496	Adrenal_Gland
Meta	ENSG00000164291.16	ARSK	1.11237	0.0272468	0.265977	0.688496	Adrenal_Gland
Meta	ENSG00000101191.16	DIDO1	-1.11216	-0.01456	0.266068	0.688496	Adrenal_Gland
Meta	ENSG00000172888.11	ZNF621	1.11147	0.0192475	0.266366	0.688551	Adrenal_Gland
Meta	ENSG00000156113.22	KCNMA1	-1.11145	-0.0221118	0.266375	0.688551	Adrenal_Gland
Meta	ENSG00000165934.12	CPSF2	-1.11024	-0.0241492	0.266894	0.689046	Adrenal_Gland
Meta	ENSG00000188112.8	C6orf132	1.10978	0.00855234	0.267096	0.689046	Adrenal_Gland
Meta	ENSG00000161888.11	SPC24	1.1097	0.00847835	0.26713	0.689046	Adrenal_Gland
Meta	ENSG00000232859.9	LYRM9	-1.10967	-0.0145783	0.267142	0.689046	Adrenal_Gland
Meta	ENSG00000104723.20	TUSC3	1.10931	0.0359965	0.267297	0.689046	Adrenal_Gland
Meta	ENSG00000205531.12	NAP1L4	-1.10902	-0.0221961	0.267423	0.689046	Adrenal_Gland
Meta	ENSG00000100726.14	TELO2	1.10759	0.0109844	0.26804	0.690058	Adrenal_Gland
Meta	ENSG00000283051.1	LINC01668	1.10721	0.00704893	0.268201	0.690058	Adrenal_Gland
Meta	ENSG00000185864.16	NPIPB4	-1.10711	-0.0127259	0.268245	0.690058	Adrenal_Gland
Meta	ENSG00000128656.13	CHN1	-1.10663	-0.0150668	0.268454	0.690229	Adrenal_Gland
Meta	ENSG00000104093.13	DMXL2	1.10598	0.034346	0.268737	0.690587	Adrenal_Gland
Meta	ENSG00000227124.8	ZNF717	1.10505	0.0101936	0.269139	0.691253	Adrenal_Gland
Meta	ENSG00000267053.6	CTD-3162L10.1	1.10466	0.0126973	0.269308	0.691318	Adrenal_Gland
Meta	ENSG00000118217.5	ATF6	1.10412	0.024711	0.269542	0.691552	Adrenal_Gland
Meta	ENSG00000129625.12	REEP5	-1.10327	-0.0224717	0.269911	0.692077	Adrenal_Gland
Meta	ENSG00000169599.12	NFU1	-1.10274	-0.00889332	0.27014	0.692077	Adrenal_Gland
Meta	ENSG00000186020.12	ZNF529	-1.10266	-0.0164139	0.270177	0.692077	Adrenal_Gland
Meta	ENSG00000180902.17	D2HGDH	1.10217	0.00504644	0.270389	0.692252	Adrenal_Gland
Meta	ENSG00000160336.14	ZNF761	1.10064	0.0113679	0.271053	0.693217	Adrenal_Gland
Meta	ENSG00000172482.4	AGXT	-1.10033	-0.00557919	0.271188	0.693217	Adrenal_Gland
Meta	ENSG00000186453.12	FAM228A	-1.10031	-0.00533215	0.271196	0.693217	Adrenal_Gland
Meta	ENSG00000109775.10	UFSP2	1.09973	0.0113151	0.271448	0.693493	Adrenal_Gland
Meta	ENSG00000165810.16	BTNL9	-1.09901	-0.0257361	0.271764	0.693933	Adrenal_Gland
Meta	ENSG00000188986.6	NELFB	-1.09802	-0.0199998	0.272194	0.694664	Adrenal_Gland
Meta	ENSG00000198535.5	C2CD4A	1.0971	0.0410113	0.272599	0.695259	Adrenal_Gland
Meta	ENSG00000129347.19	KRI1	-1.09683	-0.00855777	0.272715	0.695259	Adrenal_Gland
Meta	ENSG00000173531.15	MST1	1.09641	0.0136337	0.2729	0.695363	Adrenal_Gland
Meta	ENSG00000150316.11	CWC15	-1.09575	-0.0255685	0.273188	0.695727	Adrenal_Gland
Meta	ENSG00000125651.13	GTF2F1	-1.09472	-0.0227864	0.273638	0.696506	Adrenal_Gland
Meta	ENSG00000178971.13	CTC1	1.09432	0.0128558	0.273813	0.696539	Adrenal_Gland
Meta	ENSG00000198454.2	PRR31	1.09373	0.00344337	0.274073	0.696539	Adrenal_Gland
Meta	ENSG00000183036.10	PCP4	-1.09357	-0.0090169	0.274143	0.696539	Adrenal_Gland
Meta	ENSG00000126775.8	ATG14	1.09338	0.0163542	0.274228	0.696539	Adrenal_Gland
Meta	ENSG00000268362.5	CTD-2017D11.1	-1.09288	-0.00385466	0.274445	0.696723	Adrenal_Gland
Meta	ENSG00000152760.9	TCTEX1D1	-1.09223	-0.00717513	0.274733	0.697087	Adrenal_Gland
Meta	ENSG00000001460.17	STPG1	-1.09102	-0.0350695	0.275265	0.697995	Adrenal_Gland
Meta	ENSG00000226380.9	AC058791.1	-1.09051	-0.0123109	0.27549	0.697995	Adrenal_Gland
Meta	ENSG00000134014.16	ELP3	-1.09024	-0.00783234	0.275609	0.697995	Adrenal_Gland
Meta	ENSG00000176978.13	DPP7	-1.0901	-0.0117541	0.275669	0.697995	Adrenal_Gland
Meta	ENSG00000104472.9	CHRAC1	-1.08893	-0.0245934	0.276185	0.698355	Adrenal_Gland
Meta	ENSG00000205611.4	LINC01597	-1.08889	-0.0120367	0.276203	0.698355	Adrenal_Gland
Meta	ENSG00000178750.2	STX19	1.08879	0.00615019	0.276245	0.698355	Adrenal_Gland
Meta	ENSG00000122140.10	MRPS2	1.08765	0.0118678	0.276751	0.69917	Adrenal_Gland
Meta	ENSG00000129255.15	MPDU1	1.08741	0.0388865	0.276857	0.69917	Adrenal_Gland
Meta	ENSG00000246523.7	RP11-736K20.6	1.08696	0.00940853	0.277053	0.699297	Adrenal_Gland
Meta	ENSG00000134028.14	ADAMDEC1	1.08644	0.0250266	0.277283	0.699513	Adrenal_Gland
Meta	ENSG00000128881.16	TTBK2	1.08083	0.00907625	0.279774	0.70499	Adrenal_Gland
Meta	ENSG00000173588.14	CEP83	1.0807	0.00961633	0.279832	0.70499	Adrenal_Gland
Meta	ENSG00000232629.8	HLA-DQB2	1.08056	0.00368328	0.279892	0.70499	Adrenal_Gland
Meta	ENSG00000175600.15	SUGCT	-1.08003	-0.00806124	0.280128	0.705215	Adrenal_Gland
Meta	ENSG00000005436.13	GCFC2	1.0797	0.00837602	0.280278	0.705225	Adrenal_Gland
Meta	ENSG00000106246.17	PTCD1	-1.07898	-0.0421441	0.280599	0.705384	Adrenal_Gland
Meta	ENSG00000225830.12	ERCC6	1.0789	0.0219482	0.280634	0.705384	Adrenal_Gland
Meta	ENSG00000182218.9	HHIPL1	-1.07797	-0.00854413	0.281049	0.70606	Adrenal_Gland
Meta	ENSG00000093134.14	VNN3	-1.07664	-0.0212293	0.28164	0.707177	Adrenal_Gland
Meta	ENSG00000104980.7	TIMM44	1.07586	0.0220296	0.281992	0.707377	Adrenal_Gland
Meta	ENSG00000196365.11	LONP1	1.07576	0.0211766	0.282034	0.707377	Adrenal_Gland
Meta	ENSG00000130943.6	PKDREJ	1.07548	0.00750773	0.282159	0.707377	Adrenal_Gland
Meta	ENSG00000170509.11	HSD17B13	-1.07506	-0.00608761	0.282346	0.707477	Adrenal_Gland
Meta	ENSG00000138468.15	SENP7	-1.07408	-0.0210553	0.282789	0.708105	Adrenal_Gland
Meta	ENSG00000101104.12	PABPC1L	1.07385	0.0101315	0.28289	0.708105	Adrenal_Gland
Meta	ENSG00000078246.16	TULP3	1.07343	0.00502307	0.283077	0.708206	Adrenal_Gland
Meta	ENSG00000243708.10	PLA2G4B	-1.07298	-0.0218314	0.283279	0.708343	Adrenal_Gland
Meta	ENSG00000184575.11	XPOT	-1.07055	-0.0221659	0.284374	0.71054	Adrenal_Gland
Meta	ENSG00000205683.11	DPF3	1.07037	0.00946481	0.284452	0.71054	Adrenal_Gland
Meta	ENSG00000153029.14	MR1	1.06869	0.0126151	0.285208	0.710979	Adrenal_Gland
Meta	ENSG00000123243.14	ITIH5	1.06858	0.00613046	0.28526	0.710979	Adrenal_Gland
Meta	ENSG00000272221.1	XXbac-BPG181B23.7	1.06844	0.00345326	0.28532	0.710979	Adrenal_Gland
Meta	ENSG00000164307.12	ERAP1	-1.06753	-0.00645679	0.285734	0.710979	Adrenal_Gland
Meta	ENSG00000214872.8	SMTNL1	-1.06751	-0.0051224	0.285739	0.710979	Adrenal_Gland
Meta	ENSG00000160796.16	NBEAL2	-1.06661	-0.0255189	0.286146	0.710979	Adrenal_Gland
Meta	ENSG00000183323.12	CCDC125	1.06644	0.0133081	0.286223	0.710979	Adrenal_Gland
Meta	ENSG00000123146.19	ADGRE5	-1.06627	-0.00829312	0.286303	0.710979	Adrenal_Gland
Meta	ENSG00000078070.12	MCCC1	-1.06576	-0.0299861	0.286532	0.710979	Adrenal_Gland
Meta	ENSG00000180891.12	CUEDC1	1.06574	0.0126	0.286541	0.710979	Adrenal_Gland
Meta	ENSG00000171766.15	GATM	-1.06528	-0.0159743	0.28675	0.710979	Adrenal_Gland
Meta	ENSG00000116198.12	CEP104	-1.06495	-0.00457749	0.286898	0.710979	Adrenal_Gland
Meta	ENSG00000143153.12	ATP1B1	1.06486	0.0154916	0.286941	0.710979	Adrenal_Gland
Meta	ENSG00000165502.6	RPL36AL	-1.06477	-0.0117607	0.28698	0.710979	Adrenal_Gland
Meta	ENSG00000145214.13	DGKQ	1.06476	0.0210965	0.286986	0.710979	Adrenal_Gland
Meta	ENSG00000224017.1	LINC01449	-1.06466	-0.00939586	0.287032	0.710979	Adrenal_Gland
Meta	ENSG00000272864.1	RP11-17E13.2	1.0644	0.00529953	0.287147	0.710979	Adrenal_Gland
Meta	ENSG00000143198.12	MGST3	-1.06396	-0.0210766	0.287345	0.710979	Adrenal_Gland
Meta	ENSG00000171793.13	CTPS1	-1.06346	-0.0124617	0.287572	0.710979	Adrenal_Gland
Meta	ENSG00000260947.1	RP11-384P7.7	1.06315	0.0036387	0.287716	0.710979	Adrenal_Gland
Meta	ENSG00000167720.12	SRR	1.06313	0.00608799	0.287721	0.710979	Adrenal_Gland
Meta	ENSG00000155393.12	HEATR3	1.06168	0.00612746	0.288382	0.712248	Adrenal_Gland
Meta	ENSG00000125510.15	OPRL1	1.06056	0.0071437	0.28889	0.713137	Adrenal_Gland
Meta	ENSG00000058091.16	CDK14	-1.06017	-0.0365899	0.289066	0.713206	Adrenal_Gland
Meta	ENSG00000269486.2	CTC-360G5.9	-1.05952	-0.0110457	0.289364	0.713375	Adrenal_Gland
Meta	ENSG00000136425.12	CIB2	-1.05898	-0.00754395	0.289607	0.713375	Adrenal_Gland
Meta	ENSG00000169371.13	SNUPN	1.05857	0.0198204	0.289797	0.713375	Adrenal_Gland
Meta	ENSG00000228536.2	RP11-392O17.1	-1.0585	-0.00453912	0.289826	0.713375	Adrenal_Gland
Meta	ENSG00000196704.11	AMZ2	-1.0584	-0.0128273	0.289873	0.713375	Adrenal_Gland
Meta	ENSG00000089847.12	ANKRD24	1.05755	0.0109279	0.290262	0.713683	Adrenal_Gland
Meta	ENSG00000099960.12	SLC7A4	1.05748	0.0284997	0.290294	0.713683	Adrenal_Gland
Meta	ENSG00000058063.15	ATP11B	1.05684	0.0201756	0.290585	0.713979	Adrenal_Gland
Meta	ENSG00000272463.1	RP11-532F6.3	-1.05656	-0.00680137	0.29071	0.713979	Adrenal_Gland
Meta	ENSG00000160882.11	CYP11B1	1.05373	0.0354778	0.292006	0.716432	Adrenal_Gland
Meta	ENSG00000268555.1	RP11-678G14.3	1.05373	0.0123687	0.292006	0.716432	Adrenal_Gland
Meta	ENSG00000163625.15	WDFY3	-1.05302	-0.0288444	0.29233	0.716515	Adrenal_Gland
Meta	ENSG00000112299.7	VNN1	-1.05301	-0.0085117	0.292337	0.716515	Adrenal_Gland
Meta	ENSG00000069399.14	BCL3	-1.05224	-0.0128965	0.29269	0.716788	Adrenal_Gland
Meta	ENSG00000272733.1	KB-208E9.1	-1.05212	-0.00318058	0.292745	0.716788	Adrenal_Gland
Meta	ENSG00000007237.18	GAS7	1.05176	0.00610594	0.292912	0.716832	Adrenal_Gland
Meta	ENSG00000070831.15	CDC42	-1.05143	-0.0323475	0.293062	0.716836	Adrenal_Gland
Meta	ENSG00000272097.1	RP11-421M1.8	1.05	0.0134821	0.293718	0.717871	Adrenal_Gland
Meta	ENSG00000108669.16	CYTH1	-1.04983	-0.00944784	0.293798	0.717871	Adrenal_Gland
Meta	ENSG00000172638.12	EFEMP2	1.04954	0.0127661	0.293931	0.717871	Adrenal_Gland
Meta	ENSG00000101109.11	STK4	-1.04866	-0.0132568	0.294337	0.717942	Adrenal_Gland
Meta	ENSG00000180901.10	KCTD2	1.0486	0.0150546	0.294362	0.717942	Adrenal_Gland
Meta	ENSG00000219626.8	FAM228B	1.04848	0.00572246	0.29442	0.717942	Adrenal_Gland
Meta	ENSG00000095015.5	MAP3K1	-1.04807	-0.0129412	0.294608	0.717942	Adrenal_Gland
Meta	ENSG00000134779.14	TPGS2	1.04768	0.00839072	0.294786	0.717942	Adrenal_Gland
Meta	ENSG00000172687.13	ZNF738	-1.04753	-0.00741056	0.294853	0.717942	Adrenal_Gland
Meta	ENSG00000162139.9	NEU3	-1.04696	-0.0107855	0.295118	0.717994	Adrenal_Gland
Meta	ENSG00000164088.17	PPM1M	-1.04684	-0.0064285	0.295172	0.717994	Adrenal_Gland
Meta	ENSG00000196660.10	SLC30A10	1.04647	0.00917101	0.295344	0.71805	Adrenal_Gland
Meta	ENSG00000171714.10	ANO5	1.04608	0.00957262	0.295522	0.718116	Adrenal_Gland
Meta	ENSG00000283196.1	RP4-614C10.2	1.04566	0.0306647	0.29572	0.718116	Adrenal_Gland
Meta	ENSG00000060971.17	ACAA1	-1.04515	-0.0127546	0.295953	0.718116	Adrenal_Gland
Meta	ENSG00000105298.13	CACTIN	-1.0451	-0.0230731	0.295978	0.718116	Adrenal_Gland
Meta	ENSG00000197323.11	TRIM33	1.04471	0.0164747	0.296158	0.718116	Adrenal_Gland
Meta	ENSG00000064886.13	CHI3L2	-1.04431	-0.00959628	0.296343	0.718116	Adrenal_Gland
Meta	ENSG00000143862.7	ARL8A	-1.04393	-0.0121215	0.296517	0.718116	Adrenal_Gland
Meta	ENSG00000256576.2	RP13-977J11.2	-1.04376	-0.00670517	0.296597	0.718116	Adrenal_Gland
Meta	ENSG00000204536.13	CCHCR1	1.04303	0.0264666	0.296934	0.718116	Adrenal_Gland
Meta	ENSG00000065978.18	YBX1	1.04239	0.0160016	0.29723	0.718116	Adrenal_Gland
Meta	ENSG00000235049.1	LINC00940	1.04224	0.02554	0.2973	0.718116	Adrenal_Gland
Meta	ENSG00000103145.10	HCFC1R1	1.04191	0.0126609	0.297454	0.718116	Adrenal_Gland
Meta	ENSG00000061938.16	TNK2	-1.04182	-0.0213096	0.297496	0.718116	Adrenal_Gland
Meta	ENSG00000178038.16	ALS2CL	-1.04149	-0.00469476	0.297647	0.718116	Adrenal_Gland
Meta	ENSG00000148357.16	HMCN2	-1.0414	-0.0282004	0.29769	0.718116	Adrenal_Gland
Meta	ENSG00000227082.1	CH17-437K3.1	-1.04096	-0.00879106	0.297893	0.718116	Adrenal_Gland
Meta	ENSG00000129673.9	AANAT	-1.0407	-0.00989024	0.298016	0.718116	Adrenal_Gland
Meta	ENSG00000050405.13	LIMA1	1.04047	0.0126857	0.298121	0.718116	Adrenal_Gland
Meta	ENSG00000100991.11	TRPC4AP	1.04001	0.0147739	0.298337	0.718116	Adrenal_Gland
Meta	ENSG00000089486.16	CDIP1	-1.03998	-0.0112324	0.298347	0.718116	Adrenal_Gland
Meta	ENSG00000212127.5	TAS2R14	-1.03958	-0.0243182	0.298535	0.718116	Adrenal_Gland
Meta	ENSG00000197948.10	FCHSD1	1.03934	0.0200364	0.298644	0.718116	Adrenal_Gland
Meta	ENSG00000169885.9	CALML6	-1.03896	-0.0104202	0.298822	0.718185	Adrenal_Gland
Meta	ENSG00000204301.6	NOTCH4	1.03759	0.0123144	0.299463	0.719086	Adrenal_Gland
Meta	ENSG00000160284.14	SPATC1L	-1.0372	-0.00288742	0.299644	0.719086	Adrenal_Gland
Meta	ENSG00000198000.11	NOL8	-1.03707	-0.0269349	0.299701	0.719086	Adrenal_Gland
Meta	ENSG00000267795.5	SMIM22	-1.03688	-0.0117921	0.299793	0.719086	Adrenal_Gland
Meta	ENSG00000026652.13	AGPAT4	-1.03631	-0.014117	0.300056	0.719179	Adrenal_Gland
Meta	ENSG00000125630.15	POLR1B	1.03615	0.00741063	0.30013	0.719179	Adrenal_Gland
Meta	ENSG00000167196.13	FBXO22	1.03537	0.00956983	0.300497	0.719423	Adrenal_Gland
Meta	ENSG00000138801.8	PAPSS1	-1.03488	-0.0161932	0.300725	0.719423	Adrenal_Gland
Meta	ENSG00000002587.9	HS3ST1	-1.03466	-0.0111676	0.300827	0.719423	Adrenal_Gland
Meta	ENSG00000109047.7	RCVRN	1.03424	0.00478023	0.301023	0.719423	Adrenal_Gland
Meta	ENSG00000125648.14	SLC25A23	-1.03421	-0.0133104	0.301037	0.719423	Adrenal_Gland
Meta	ENSG00000184160.7	ADRA2C	1.03402	0.012024	0.301126	0.719423	Adrenal_Gland
Meta	ENSG00000015475.18	BID	1.03271	0.0227681	0.301738	0.720265	Adrenal_Gland
Meta	ENSG00000153815.16	CMIP	-1.03263	-0.00965783	0.301777	0.720265	Adrenal_Gland
Meta	ENSG00000086300.15	SNX10	-1.03206	-0.0246132	0.302042	0.720541	Adrenal_Gland
Meta	ENSG00000165272.14	AQP3	1.03147	0.0101292	0.302322	0.720854	Adrenal_Gland
Meta	ENSG00000263264.1	CTB-133G6.1	1.03112	0.0261883	0.302482	0.720854	Adrenal_Gland
Meta	ENSG00000237166.1	LINC01792	-1.03083	-0.013551	0.302621	0.720854	Adrenal_Gland
Meta	ENSG00000132122.11	SPATA6	1.02847	0.0237824	0.303729	0.723017	Adrenal_Gland
Meta	ENSG00000197444.9	OGDHL	1.02801	0.00600805	0.303946	0.723017	Adrenal_Gland
Meta	ENSG00000134049.5	IER3IP1	1.02793	0.0387311	0.303984	0.723017	Adrenal_Gland
Meta	ENSG00000042493.15	CAPG	-1.02762	-0.0104508	0.304129	0.723017	Adrenal_Gland
Meta	ENSG00000196263.7	ZNF471	1.02425	0.0161203	0.305715	0.725772	Adrenal_Gland
Meta	ENSG00000173917.10	HOXB2	-1.0242	-0.0150219	0.305742	0.725772	Adrenal_Gland
Meta	ENSG00000112877.7	CEP72	-1.02416	-0.0239147	0.305758	0.725772	Adrenal_Gland
Meta	ENSG00000267454.5	ZNF582-AS1	1.02389	0.00964533	0.305889	0.725772	Adrenal_Gland
Meta	ENSG00000160117.14	ANKLE1	-1.02287	-0.0174099	0.306371	0.726559	Adrenal_Gland
Meta	ENSG00000149596.6	JPH2	-1.02199	-0.0068851	0.306786	0.726955	Adrenal_Gland
Meta	ENSG00000095261.13	PSMD5	-1.02188	-0.00863827	0.306839	0.726955	Adrenal_Gland
Meta	ENSG00000160818.16	GPATCH4	1.02135	0.0187266	0.307089	0.727188	Adrenal_Gland
Meta	ENSG00000189366.9	ALG1L	1.02038	0.00423409	0.307549	0.727608	Adrenal_Gland
Meta	ENSG00000189190.9	ZNF600	1.02034	0.00579627	0.307568	0.727608	Adrenal_Gland
Meta	ENSG00000221995.5	TIAF1	-1.01914	-0.00972504	0.308135	0.728358	Adrenal_Gland
Meta	ENSG00000154265.15	ABCA5	1.01904	0.0276594	0.308186	0.728358	Adrenal_Gland
Meta	ENSG00000105088.8	OLFM2	-1.01799	-0.00569632	0.308683	0.728762	Adrenal_Gland
Meta	ENSG00000176024.17	ZNF613	1.01789	0.00826017	0.308731	0.728762	Adrenal_Gland
Meta	ENSG00000110786.17	PTPN5	1.01772	0.00999324	0.30881	0.728762	Adrenal_Gland
Meta	ENSG00000101638.13	ST8SIA5	-1.01672	-0.00984622	0.309288	0.729178	Adrenal_Gland
Meta	ENSG00000172466.15	ZNF24	-1.01652	-0.0163576	0.309382	0.729178	Adrenal_Gland
Meta	ENSG00000267508.5	ZNF285	-1.0164	-0.00851576	0.30944	0.729178	Adrenal_Gland
Meta	ENSG00000136867.10	SLC31A2	-1.0154	-0.0167911	0.309914	0.72987	Adrenal_Gland
Meta	ENSG00000185013.16	NT5C1B	1.01515	0.0155679	0.310036	0.72987	Adrenal_Gland
Meta	ENSG00000151773.12	CCDC122	-1.01459	-0.00958392	0.3103	0.730113	Adrenal_Gland
Meta	ENSG00000157315.4	TMED6	1.0143	0.0134292	0.310442	0.730113	Adrenal_Gland
Meta	ENSG00000171444.17	MCC	-1.01311	-0.0197055	0.311006	0.731083	Adrenal_Gland
Meta	ENSG00000251615.3	RP11-774O3.3	1.01094	0.00373661	0.312046	0.732545	Adrenal_Gland
Meta	ENSG00000182923.16	CEP63	-1.01089	-0.0109159	0.312069	0.732545	Adrenal_Gland
Meta	ENSG00000113597.17	TRAPPC13	-1.01086	-0.00825944	0.312083	0.732545	Adrenal_Gland
Meta	ENSG00000089199.9	CHGB	-1.00978	-0.0227613	0.312599	0.733266	Adrenal_Gland
Meta	ENSG00000142632.16	ARHGEF19	-1.00959	-0.01754	0.312694	0.733266	Adrenal_Gland
Meta	ENSG00000123191.14	ATP7B	-1.00869	-0.0050167	0.313125	0.73329	Adrenal_Gland
Meta	ENSG00000183570.16	PCBP3	-1.00844	-0.0179199	0.313241	0.73329	Adrenal_Gland
Meta	ENSG00000177994.15	C2orf73	-1.00844	-0.00589163	0.313243	0.73329	Adrenal_Gland
Meta	ENSG00000139192.11	TAPBPL	1.00816	0.00382328	0.313379	0.73329	Adrenal_Gland
Meta	ENSG00000197020.10	ZNF100	-1.00751	-0.00455702	0.313692	0.73329	Adrenal_Gland
Meta	ENSG00000272512.1	RP11-54O7.17	-1.00736	-0.00946396	0.313763	0.73329	Adrenal_Gland
Meta	ENSG00000068697.6	LAPTM4A	1.00649	0.00604628	0.314181	0.73329	Adrenal_Gland
Meta	ENSG00000170802.15	FOXN2	-1.00637	-0.0059849	0.314239	0.73329	Adrenal_Gland
Meta	ENSG00000101440.9	ASIP	1.00631	0.0186348	0.314267	0.73329	Adrenal_Gland
Meta	ENSG00000213347.10	MXD3	1.00618	0.016395	0.314328	0.73329	Adrenal_Gland
Meta	ENSG00000196456.11	ZNF775	1.00583	0.00967684	0.314498	0.73329	Adrenal_Gland
Meta	ENSG00000264343.5	NOTCH2NL	1.00577	0.0164548	0.314528	0.73329	Adrenal_Gland
Meta	ENSG00000172469.15	MANEA	-1.00475	-0.0135177	0.315017	0.73379	Adrenal_Gland
Meta	ENSG00000171160.17	MORN4	1.00469	0.00553189	0.315046	0.73379	Adrenal_Gland
Meta	ENSG00000163257.10	DCAF16	1.00383	0.0111296	0.315459	0.734288	Adrenal_Gland
Meta	ENSG00000242485.5	MRPL20	-1.00361	-0.0237788	0.315565	0.734288	Adrenal_Gland
Meta	ENSG00000106541.11	AGR2	1.00294	0.00641587	0.315891	0.734693	Adrenal_Gland
Meta	ENSG00000126233.1	SLURP1	-1.00251	-0.00395155	0.316098	0.734822	Adrenal_Gland
Meta	ENSG00000141252.19	VPS53	-1.0013	-0.00784838	0.316683	0.735828	Adrenal_Gland
Meta	ENSG00000124191.17	TOX2	0.999077	0.0079699	0.317757	0.737958	Adrenal_Gland
Meta	ENSG00000005469.11	CROT	0.998391	0.0177375	0.31809	0.737958	Adrenal_Gland
Meta	ENSG00000274512.5	TBC1D3L	-0.998164	-0.853778	0.3182	0.737958	Adrenal_Gland
Meta	ENSG00000138495.6	COX17	-0.997379	-0.0144986	0.318581	0.737958	Adrenal_Gland
Meta	ENSG00000139190.16	VAMP1	-0.997121	-0.0167984	0.318706	0.737958	Adrenal_Gland
Meta	ENSG00000204920.10	ZNF155	0.997087	0.00670477	0.318722	0.737958	Adrenal_Gland
Meta	ENSG00000172733.11	PURG	0.996965	0.0194178	0.318781	0.737958	Adrenal_Gland
Meta	ENSG00000197272.2	IL27	0.996878	0.0138487	0.318824	0.737958	Adrenal_Gland
Meta	ENSG00000174586.10	ZNF497	-0.994949	-0.0115127	0.319761	0.739177	Adrenal_Gland
Meta	ENSG00000105707.13	HPN	0.994859	0.0160649	0.319805	0.739177	Adrenal_Gland
Meta	ENSG00000130560.8	UBAC1	0.994634	0.00801852	0.319914	0.739177	Adrenal_Gland
Meta	ENSG00000272086.1	CTD-2186M15.3	-0.994421	-0.0118257	0.320018	0.739177	Adrenal_Gland
Meta	ENSG00000100124.14	ANKRD54	0.99422	0.016614	0.320116	0.739177	Adrenal_Gland
Meta	ENSG00000254427.1	RP11-430H10.1	-0.993353	-0.00366905	0.320538	0.739753	Adrenal_Gland
Meta	ENSG00000185946.15	RNPC3	0.992668	0.0149171	0.320872	0.739753	Adrenal_Gland
Meta	ENSG00000020922.12	MRE11	0.992504	0.00404597	0.320952	0.739753	Adrenal_Gland
Meta	ENSG00000160271.14	RALGDS	-0.992449	-0.0150181	0.320978	0.739753	Adrenal_Gland
Meta	ENSG00000282057.1	RP4-621F18.2	-0.992106	-0.00653783	0.321146	0.739785	Adrenal_Gland
Meta	ENSG00000111713.2	GYS2	-0.991291	-0.00798862	0.321544	0.740348	Adrenal_Gland
Meta	ENSG00000232229.5	LINC00865	-0.990826	-0.00809127	0.32177	0.740517	Adrenal_Gland
Meta	ENSG00000198185.11	ZNF334	-0.990477	-0.0045155	0.321941	0.740557	Adrenal_Gland
Meta	ENSG00000150630.3	VEGFC	-0.990079	-0.0085438	0.322136	0.740651	Adrenal_Gland
Meta	ENSG00000105497.7	ZNF175	-0.989198	-0.0114334	0.322566	0.741043	Adrenal_Gland
Meta	ENSG00000101197.12	BIRC7	0.98889	0.0133441	0.322717	0.741043	Adrenal_Gland
Meta	ENSG00000182551.13	ADI1	0.988788	0.00941551	0.322767	0.741043	Adrenal_Gland
Meta	ENSG00000164039.14	BDH2	0.986988	0.00866619	0.323649	0.742363	Adrenal_Gland
Meta	ENSG00000051009.10	FAM160A2	-0.986987	-0.018993	0.323649	0.742363	Adrenal_Gland
Meta	ENSG00000057252.12	SOAT1	-0.985688	-0.00815255	0.324286	0.743296	Adrenal_Gland
Meta	ENSG00000173852.14	DPY19L1	-0.985298	-0.012466	0.324478	0.743296	Adrenal_Gland
Meta	ENSG00000117481.10	NSUN4	-0.985168	-0.0122061	0.324541	0.743296	Adrenal_Gland
Meta	ENSG00000188910.7	GJB3	-0.984892	-0.0166295	0.324677	0.743296	Adrenal_Gland
Meta	ENSG00000053900.10	ANAPC4	-0.984588	-0.0149605	0.324826	0.743296	Adrenal_Gland
Meta	ENSG00000122711.8	SPINK4	-0.983969	-0.0142369	0.325131	0.74364	Adrenal_Gland
Meta	ENSG00000067798.14	NAV3	0.983641	0.0102652	0.325292	0.743656	Adrenal_Gland
Meta	ENSG00000159882.12	ZNF230	-0.982664	-0.0239464	0.325773	0.744403	Adrenal_Gland
Meta	ENSG00000143387.12	CTSK	0.98235	0.015412	0.325928	0.744405	Adrenal_Gland
Meta	ENSG00000103168.16	TAF1C	-0.981878	-0.00594123	0.32616	0.744583	Adrenal_Gland
Meta	ENSG00000160963.13	COL26A1	0.981425	0.00942545	0.326383	0.74474	Adrenal_Gland
Meta	ENSG00000066185.12	ZMYND12	-0.981092	-0.0118966	0.326548	0.744763	Adrenal_Gland
Meta	ENSG00000273344.1	PAXIP1-AS1	-0.980735	-0.0281871	0.326724	0.744812	Adrenal_Gland
Meta	ENSG00000184719.11	RNLS	-0.980412	-0.0185061	0.326883	0.744824	Adrenal_Gland
Meta	ENSG00000121690.10	DEPDC7	0.979454	0.0101396	0.327356	0.745548	Adrenal_Gland
Meta	ENSG00000156261.12	CCT8	0.978754	0.0126914	0.327702	0.745548	Adrenal_Gland
Meta	ENSG00000047346.12	FAM214A	-0.978744	-0.0300851	0.327707	0.745548	Adrenal_Gland
Meta	ENSG00000135778.11	NTPCR	-0.978517	-0.0112368	0.327818	0.745548	Adrenal_Gland
Meta	ENSG00000010932.16	FMO1	0.978027	0.0116067	0.328061	0.745748	Adrenal_Gland
Meta	ENSG00000109083.13	IFT20	-0.976676	-0.00953353	0.328729	0.746915	Adrenal_Gland
Meta	ENSG00000203666.12	EFCAB2	-0.975517	-0.00322881	0.329304	0.747838	Adrenal_Gland
Meta	ENSG00000064933.17	PMS1	-0.975232	-0.0215576	0.329445	0.747838	Adrenal_Gland
Meta	ENSG00000153250.19	RBMS1	-0.974571	-0.0141515	0.329773	0.747923	Adrenal_Gland
Meta	ENSG00000214595.11	EML6	-0.974531	-0.0272263	0.329793	0.747923	Adrenal_Gland
Meta	ENSG00000170906.15	NDUFA3	-0.974009	-0.0139741	0.330052	0.748159	Adrenal_Gland
Meta	ENSG00000214279.13	SCART1	-0.973475	-0.0081773	0.330317	0.748236	Adrenal_Gland
Meta	ENSG00000101307.15	SIRPB1	0.973317	0.00308019	0.330396	0.748236	Adrenal_Gland
Meta	ENSG00000181798.2	LINC00471	-0.972514	-0.00727252	0.330795	0.748788	Adrenal_Gland
Meta	ENSG00000248187.1	RP11-184M15.1	0.971871	0.00883892	0.331115	0.748796	Adrenal_Gland
Meta	ENSG00000136159.3	NUDT15	-0.971764	-0.0113258	0.331168	0.748796	Adrenal_Gland
Meta	ENSG00000120784.15	ZFP30	0.971558	0.0237471	0.331271	0.748796	Adrenal_Gland
Meta	ENSG00000277481.1	PKD1L3	-0.971198	-0.00373626	0.33145	0.748796	Adrenal_Gland
Meta	ENSG00000164828.17	SUN1	-0.970948	-0.0176569	0.331574	0.748796	Adrenal_Gland
Meta	ENSG00000164244.20	PRRC1	-0.970387	-0.0223681	0.331854	0.749076	Adrenal_Gland
Meta	ENSG00000014138.8	POLA2	-0.969644	-0.00961143	0.332224	0.749562	Adrenal_Gland
Meta	ENSG00000172244.8	C5orf34	-0.96819	-0.009784	0.332949	0.750633	Adrenal_Gland
Meta	ENSG00000010030.13	ETV7	-0.968069	-0.00592756	0.33301	0.750633	Adrenal_Gland
Meta	ENSG00000254901.7	BORCS8	0.966946	0.0184206	0.333571	0.751236	Adrenal_Gland
Meta	ENSG00000167969.12	ECI1	-0.966832	-0.0131459	0.333628	0.751236	Adrenal_Gland
Meta	ENSG00000135476.11	ESPL1	-0.966311	-0.0111155	0.333889	0.751236	Adrenal_Gland
Meta	ENSG00000204128.5	C2orf72	-0.966288	-0.00962158	0.3339	0.751236	Adrenal_Gland
Meta	ENSG00000213077.5	FAM106A	0.965024	0.00334458	0.334533	0.752309	Adrenal_Gland
Meta	ENSG00000092020.10	PPP2R3C	-0.964544	-0.0073807	0.334773	0.752499	Adrenal_Gland
Meta	ENSG00000177757.2	FAM87B	-0.964136	-0.013256	0.334978	0.752608	Adrenal_Gland
Meta	ENSG00000134115.12	CNTN6	0.962944	0.00739016	0.335576	0.753601	Adrenal_Gland
Meta	ENSG00000263683.1	RP4-777O23.1	0.962558	0.0177293	0.335769	0.753685	Adrenal_Gland
Meta	ENSG00000118514.13	ALDH8A1	0.962054	0.00361851	0.336022	0.753902	Adrenal_Gland
Meta	ENSG00000198467.13	TPM2	0.961049	0.00583957	0.336528	0.754685	Adrenal_Gland
Meta	ENSG00000113318.9	MSH3	0.960664	0.00716724	0.336721	0.754768	Adrenal_Gland
Meta	ENSG00000255250.1	CTD-2005H7.2	-0.960088	-0.00629879	0.337011	0.754793	Adrenal_Gland
Meta	ENSG00000092203.13	TOX4	0.959637	0.0137034	0.337238	0.754793	Adrenal_Gland
Meta	ENSG00000142606.15	MMEL1	-0.959496	-0.011431	0.337309	0.754793	Adrenal_Gland
Meta	ENSG00000196867.7	ZFP28	-0.959115	-0.0110808	0.337501	0.754793	Adrenal_Gland
Meta	ENSG00000145736.14	GTF2H2	-0.958926	-0.00384005	0.337596	0.754793	Adrenal_Gland
Meta	ENSG00000053108.16	FSTL4	0.958778	0.00748584	0.33767	0.754793	Adrenal_Gland
Meta	ENSG00000187624.8	C17orf97	0.955554	0.0034682	0.339297	0.757572	Adrenal_Gland
Meta	ENSG00000108561.8	C1QBP	-0.955325	-0.0609334	0.339413	0.757572	Adrenal_Gland
Meta	ENSG00000166780.10	C16orf45	0.955206	0.0178438	0.339474	0.757572	Adrenal_Gland
Meta	ENSG00000179954.15	SSC5D	0.955072	0.011681	0.339541	0.757572	Adrenal_Gland
Meta	ENSG00000162390.17	ACOT11	-0.954192	-0.00561015	0.339986	0.75797	Adrenal_Gland
Meta	ENSG00000112599.8	GUCA1B	-0.953815	-0.00355331	0.340177	0.75797	Adrenal_Gland
Meta	ENSG00000109163.6	GNRHR	0.953787	0.01051	0.340191	0.75797	Adrenal_Gland
Meta	ENSG00000167702.11	KIFC2	0.95254	0.0226908	0.340823	0.758734	Adrenal_Gland
Meta	ENSG00000127838.13	PNKD	0.95249	0.00583521	0.340849	0.758734	Adrenal_Gland
Meta	ENSG00000254986.7	DPP3	-0.951504	-0.0227804	0.341349	0.759261	Adrenal_Gland
Meta	ENSG00000255374.3	TAS2R43	0.95126	0.00564597	0.341473	0.759261	Adrenal_Gland
Meta	ENSG00000122873.11	CISD1	0.9501	0.0130685	0.342061	0.759261	Adrenal_Gland
Meta	ENSG00000198168.8	SVIP	0.950005	0.00650625	0.34211	0.759261	Adrenal_Gland
Meta	ENSG00000152804.10	HHEX	-0.949826	-0.00625501	0.342201	0.759261	Adrenal_Gland
Meta	ENSG00000166167.17	BTRC	0.949751	0.00645166	0.342239	0.759261	Adrenal_Gland
Meta	ENSG00000267107.6	PCAT19	0.949718	0.00838509	0.342255	0.759261	Adrenal_Gland
Meta	ENSG00000113722.16	CDX1	0.949544	0.00676138	0.342344	0.759261	Adrenal_Gland
Meta	ENSG00000256269.7	HMBS	-0.949017	-0.00653682	0.342612	0.759506	Adrenal_Gland
Meta	ENSG00000123415.15	SMUG1	0.947636	0.0183652	0.343315	0.760715	Adrenal_Gland
Meta	ENSG00000181215.14	C4orf50	-0.946409	-0.00950753	0.34394	0.76175	Adrenal_Gland
Meta	ENSG00000129197.14	RPAIN	-0.94565	-0.00590731	0.344327	0.761995	Adrenal_Gland
Meta	ENSG00000164649.19	CDCA7L	-0.945471	-0.0171013	0.344418	0.761995	Adrenal_Gland
Meta	ENSG00000145087.12	STXBP5L	0.944805	0.00458912	0.344758	0.761995	Adrenal_Gland
Meta	ENSG00000146574.15	CCZ1B	-0.944583	-0.00313384	0.344872	0.761995	Adrenal_Gland
Meta	ENSG00000180875.4	GREM2	0.944433	0.0178674	0.344948	0.761995	Adrenal_Gland
Meta	ENSG00000128563.13	PRKRIP1	0.94427	0.0370737	0.345032	0.761995	Adrenal_Gland
Meta	ENSG00000156795.6	WDYHV1	-0.943836	-0.00489883	0.345254	0.761995	Adrenal_Gland
Meta	ENSG00000263508.5	RP11-963H4.3	-0.943719	-0.012682	0.345313	0.761995	Adrenal_Gland
Meta	ENSG00000111581.9	NUP107	-0.94284	-0.0100067	0.345763	0.762077	Adrenal_Gland
Meta	ENSG00000138750.14	NUP54	0.942239	0.0111917	0.34607	0.762077	Adrenal_Gland
Meta	ENSG00000165637.13	VDAC2	-0.942154	-0.0185424	0.346114	0.762077	Adrenal_Gland
Meta	ENSG00000198355.4	PIM3	0.942098	0.010745	0.346143	0.762077	Adrenal_Gland
Meta	ENSG00000047932.13	GOPC	-0.941888	-0.0277667	0.34625	0.762077	Adrenal_Gland
Meta	ENSG00000157884.10	CIB4	0.941498	0.00800364	0.34645	0.762077	Adrenal_Gland
Meta	ENSG00000234409.6	CCDC188	0.941288	0.0218539	0.346557	0.762077	Adrenal_Gland
Meta	ENSG00000048544.5	MRPS10	-0.941061	-0.0116789	0.346673	0.762077	Adrenal_Gland
Meta	ENSG00000197013.9	ZNF429	0.940642	0.0133491	0.346888	0.762077	Adrenal_Gland
Meta	ENSG00000124357.12	NAGK	0.940341	0.0174403	0.347043	0.762077	Adrenal_Gland
Meta	ENSG00000107562.16	CXCL12	0.940253	0.00943593	0.347088	0.762077	Adrenal_Gland
Meta	ENSG00000172340.14	SUCLG2	-0.939663	-0.0130979	0.34739	0.762395	Adrenal_Gland
Meta	ENSG00000121064.12	SCPEP1	0.939135	0.0113356	0.347661	0.762456	Adrenal_Gland
Meta	ENSG00000255046.1	RP11-297N6.4	-0.938955	-0.00728834	0.347754	0.762456	Adrenal_Gland
Meta	ENSG00000244607.5	CCDC13	-0.938381	-0.0126886	0.348049	0.762456	Adrenal_Gland
Meta	ENSG00000154864.11	PIEZO2	-0.937981	-0.0125044	0.348254	0.762456	Adrenal_Gland
Meta	ENSG00000132600.16	PRMT7	-0.937781	-0.00490156	0.348357	0.762456	Adrenal_Gland
Meta	ENSG00000197134.11	ZNF257	-0.937763	-0.00652127	0.348366	0.762456	Adrenal_Gland
Meta	ENSG00000160972.9	PPP1R16A	-0.936852	-0.0181372	0.348835	0.763135	Adrenal_Gland
Meta	ENSG00000169418.9	NPR1	-0.936496	-0.0178357	0.349018	0.76319	Adrenal_Gland
Meta	ENSG00000246375.2	RP11-10L7.1	-0.935499	-0.00430817	0.349531	0.763966	Adrenal_Gland
Meta	ENSG00000184470.20	TXNRD2	0.934559	0.0125097	0.350016	0.764679	Adrenal_Gland
Meta	ENSG00000205209.7	SCGB2B2	0.93143	0.0108896	0.351631	0.766283	Adrenal_Gland
Meta	ENSG00000041988.15	THAP3	0.931391	0.00788023	0.351651	0.766283	Adrenal_Gland
Meta	ENSG00000136100.12	VPS36	0.931334	0.0107233	0.351681	0.766283	Adrenal_Gland
Meta	ENSG00000063046.17	EIF4B	0.93111	0.0318737	0.351797	0.766283	Adrenal_Gland
Meta	ENSG00000166260.10	COX11	0.930949	0.00763305	0.35188	0.766283	Adrenal_Gland
Meta	ENSG00000091073.19	DTX2	0.930821	0.0206894	0.351946	0.766283	Adrenal_Gland
Meta	ENSG00000155099.7	TMEM55A	-0.930614	-0.0247212	0.352053	0.766283	Adrenal_Gland
Meta	ENSG00000129103.17	SUMF2	0.930132	0.0243817	0.352303	0.766283	Adrenal_Gland
Meta	ENSG00000134575.9	ACP2	-0.929823	-0.0171348	0.352463	0.766283	Adrenal_Gland
Meta	ENSG00000110274.15	CEP164	-0.929814	-0.0354262	0.352467	0.766283	Adrenal_Gland
Meta	ENSG00000112137.17	PHACTR1	-0.929758	-0.0114489	0.352497	0.766283	Adrenal_Gland
Meta	ENSG00000121578.12	B4GALT4	0.929364	0.0176867	0.352701	0.766381	Adrenal_Gland
Meta	ENSG00000261064.1	RP11-1000B6.3	-0.928818	-0.00691059	0.352983	0.766385	Adrenal_Gland
Meta	ENSG00000146700.8	SSC4D	-0.928748	-0.0161096	0.35302	0.766385	Adrenal_Gland
Meta	ENSG00000230310.1	CTD-2192J16.11	0.928368	0.0110203	0.353217	0.766467	Adrenal_Gland
Meta	ENSG00000112667.12	DNPH1	0.927564	0.00985682	0.353634	0.766941	Adrenal_Gland
Meta	ENSG00000175395.15	ZNF25	-0.927335	-0.0066012	0.353753	0.766941	Adrenal_Gland
Meta	ENSG00000272168.6	CASC15	-0.926392	-0.0154537	0.354242	0.767657	Adrenal_Gland
Meta	ENSG00000142252.10	GEMIN7	-0.924232	-0.0120948	0.355366	0.769069	Adrenal_Gland
Meta	ENSG00000142949.16	PTPRF	0.923518	0.00714183	0.355737	0.769069	Adrenal_Gland
Meta	ENSG00000111981.4	ULBP1	-0.923476	-0.00691973	0.355759	0.769069	Adrenal_Gland
Meta	ENSG00000183291.15	SELENOF	-0.923406	-0.0142331	0.355795	0.769069	Adrenal_Gland
Meta	ENSG00000071564.14	TCF3	-0.923306	-0.0276393	0.355848	0.769069	Adrenal_Gland
Meta	ENSG00000178172.6	SPINK6	-0.923302	-0.0098696	0.35585	0.769069	Adrenal_Gland
Meta	ENSG00000115525.17	ST3GAL5	-0.921871	-0.00984517	0.356596	0.770337	Adrenal_Gland
Meta	ENSG00000274443.4	C8orf89	-0.92101	-0.0136147	0.357045	0.770764	Adrenal_Gland
Meta	ENSG00000181585.3	TMIE	-0.920579	-0.00684033	0.35727	0.770764	Adrenal_Gland
Meta	ENSG00000164938.13	TP53INP1	0.920574	0.0354754	0.357273	0.770764	Adrenal_Gland
Meta	ENSG00000134020.7	PEBP4	-0.918875	-0.00631202	0.358161	0.772335	Adrenal_Gland
Meta	ENSG00000111664.10	GNB3	-0.91833	-0.006345	0.358446	0.772605	Adrenal_Gland
Meta	ENSG00000143622.10	RIT1	-0.91659	-0.00741134	0.359358	0.772677	Adrenal_Gland
Meta	ENSG00000143851.15	PTPN7	-0.91648	-0.00590199	0.359415	0.772677	Adrenal_Gland
Meta	ENSG00000157617.16	C2CD2	-0.916456	-0.0124147	0.359428	0.772677	Adrenal_Gland
Meta	ENSG00000165269.12	AQP7	-0.916129	-0.00864566	0.359599	0.772677	Adrenal_Gland
Meta	ENSG00000083857.13	FAT1	-0.915963	-0.00682516	0.359686	0.772677	Adrenal_Gland
Meta	ENSG00000196990.8	FAM163B	-0.915887	-0.00880567	0.359726	0.772677	Adrenal_Gland
Meta	ENSG00000108433.16	GOSR2	-0.915444	-0.0109134	0.359958	0.772677	Adrenal_Gland
Meta	ENSG00000139344.7	AMDHD1	-0.915372	-0.0162972	0.359996	0.772677	Adrenal_Gland
Meta	ENSG00000104679.10	R3HCC1	-0.914856	-0.0124459	0.360267	0.772677	Adrenal_Gland
Meta	ENSG00000152475.6	ZNF837	0.914838	0.010652	0.360277	0.772677	Adrenal_Gland
Meta	ENSG00000273841.4	TAF9	0.914705	0.0128879	0.360346	0.772677	Adrenal_Gland
Meta	ENSG00000143061.17	IGSF3	-0.914321	-0.0131098	0.360548	0.772677	Adrenal_Gland
Meta	ENSG00000104611.11	SH2D4A	0.914277	0.00999071	0.360572	0.772677	Adrenal_Gland
Meta	ENSG00000204792.2	LINC01291	-0.91391	-0.00287988	0.360764	0.772677	Adrenal_Gland
Meta	ENSG00000126803.9	HSPA2	0.91291	0.00915373	0.36129	0.772677	Adrenal_Gland
Meta	ENSG00000122965.10	RBM19	0.912721	0.0050945	0.361389	0.772677	Adrenal_Gland
Meta	ENSG00000055609.17	KMT2C	-0.912667	-0.0167108	0.361418	0.772677	Adrenal_Gland
Meta	ENSG00000171121.16	KCNMB3	0.912259	0.0130096	0.361632	0.772677	Adrenal_Gland
Meta	ENSG00000245685.6	AF146191.4	0.912245	0.00679754	0.36164	0.772677	Adrenal_Gland
Meta	ENSG00000141562.17	NARF	0.912089	0.0079901	0.361722	0.772677	Adrenal_Gland
Meta	ENSG00000259108.2	LINC01595	-0.911726	-0.00328853	0.361913	0.772677	Adrenal_Gland
Meta	ENSG00000163810.11	TGM4	-0.911556	-0.0100467	0.362002	0.772677	Adrenal_Gland
Meta	ENSG00000263004.1	RP11-166P13.3	-0.910901	-0.0149506	0.362347	0.772955	Adrenal_Gland
Meta	ENSG00000100014.19	SPECC1L	-0.910411	-0.0117396	0.362606	0.772955	Adrenal_Gland
Meta	ENSG00000167315.17	ACAA2	0.910108	0.0116972	0.362766	0.772955	Adrenal_Gland
Meta	ENSG00000246640.1	RP11-1094H24.4	0.910094	0.00912505	0.362773	0.772955	Adrenal_Gland
Meta	ENSG00000120159.11	CAAP1	-0.908882	-0.0208949	0.363413	0.773632	Adrenal_Gland
Meta	ENSG00000272316.1	XXbac-BPGBPG55C20.2	0.908684	0.0123572	0.363517	0.773632	Adrenal_Gland
Meta	ENSG00000144868.13	TMEM108	-0.908042	-0.0149817	0.363856	0.773632	Adrenal_Gland
Meta	ENSG00000141540.10	TTYH2	-0.907512	-0.00301442	0.364136	0.773632	Adrenal_Gland
Meta	ENSG00000112118.18	MCM3	-0.907441	-0.0155267	0.364174	0.773632	Adrenal_Gland
Meta	ENSG00000276972.1	RP11-116D17.5	-0.907418	-0.00379006	0.364186	0.773632	Adrenal_Gland
Meta	ENSG00000259803.6	SLC22A31	-0.907366	-0.00273528	0.364213	0.773632	Adrenal_Gland
Meta	ENSG00000198668.10	CALM1	-0.905764	-0.0286198	0.365061	0.775092	Adrenal_Gland
Meta	ENSG00000173327.7	MAP3K11	-0.905397	-0.0268922	0.365255	0.775109	Adrenal_Gland
Meta	ENSG00000165152.8	TMEM246	-0.905142	-0.0122302	0.36539	0.775109	Adrenal_Gland
Meta	ENSG00000169752.16	NRG4	-0.904787	-0.00753025	0.365578	0.775167	Adrenal_Gland
Meta	ENSG00000189159.15	HN1	-0.904296	-0.0351961	0.365838	0.775378	Adrenal_Gland
Meta	ENSG00000121270.15	ABCC11	0.903751	0.0124145	0.366127	0.77565	Adrenal_Gland
Meta	ENSG00000205181.5	LINC00654	0.903286	0.00930882	0.366374	0.775832	Adrenal_Gland
Meta	ENSG00000165650.11	PDZD8	-0.902752	-0.00922652	0.366658	0.776092	Adrenal_Gland
Meta	ENSG00000130489.14	SCO2	0.901682	0.00674091	0.367226	0.776801	Adrenal_Gland
Meta	ENSG00000245526.10	LINC00461	0.901515	0.00898614	0.367315	0.776801	Adrenal_Gland
Meta	ENSG00000111671.9	SPSB2	-0.899893	-0.00398846	0.368177	0.777335	Adrenal_Gland
Meta	ENSG00000090054.13	SPTLC1	-0.899736	-0.0275336	0.368261	0.777335	Adrenal_Gland
Meta	ENSG00000112339.14	HBS1L	0.899705	0.0155652	0.368277	0.777335	Adrenal_Gland
Meta	ENSG00000119231.10	SENP5	-0.899683	-0.0250563	0.368289	0.777335	Adrenal_Gland
Meta	ENSG00000272777.1	RP11-571L19.8	0.899527	0.00553307	0.368372	0.777335	Adrenal_Gland
Meta	ENSG00000156265.15	MAP3K7CL	-0.89813	-0.0237368	0.369116	0.778565	Adrenal_Gland
Meta	ENSG00000151466.11	SCLT1	-0.897423	-0.00995507	0.369493	0.778891	Adrenal_Gland
Meta	ENSG00000239887.4	C1orf226	-0.897234	-0.00653774	0.369594	0.778891	Adrenal_Gland
Meta	ENSG00000173226.16	IQCB1	0.896262	0.00518517	0.370113	0.779258	Adrenal_Gland
Meta	ENSG00000180871.7	CXCR2	-0.895912	-0.0277598	0.3703	0.779258	Adrenal_Gland
Meta	ENSG00000173905.8	GOLIM4	-0.895595	-0.0265056	0.370469	0.779258	Adrenal_Gland
Meta	ENSG00000163516.13	ANKZF1	-0.895222	-0.0154133	0.370668	0.779258	Adrenal_Gland
Meta	ENSG00000198466.11	ZNF587	0.89515	0.0119926	0.370707	0.779258	Adrenal_Gland
Meta	ENSG00000181444.12	ZNF467	0.895094	0.0173193	0.370737	0.779258	Adrenal_Gland
Meta	ENSG00000185684.12	EP400NL	0.893358	0.0087555	0.371666	0.780356	Adrenal_Gland
Meta	ENSG00000115183.14	TANC1	0.893298	0.0133734	0.371698	0.780356	Adrenal_Gland
Meta	ENSG00000104921.14	FCER2	-0.892429	-0.0110529	0.372163	0.780356	Adrenal_Gland
Meta	ENSG00000140030.5	GPR65	-0.892367	-0.0382448	0.372196	0.780356	Adrenal_Gland
Meta	ENSG00000196776.14	CD47	-0.892302	-0.0169502	0.372231	0.780356	Adrenal_Gland
Meta	ENSG00000165271.16	NOL6	0.892229	0.00476488	0.37227	0.780356	Adrenal_Gland
Meta	ENSG00000160352.15	ZNF714	0.892004	0.0117077	0.372391	0.780356	Adrenal_Gland
Meta	ENSG00000182253.14	SYNM	-0.891595	-0.00631624	0.37261	0.780476	Adrenal_Gland
Meta	ENSG00000272597.1	RP11-446H18.6	-0.890559	-0.0175212	0.373166	0.781301	Adrenal_Gland
Meta	ENSG00000127423.10	AUNIP	-0.889872	-0.0054936	0.373534	0.781712	Adrenal_Gland
Meta	ENSG00000197362.14	ZNF786	0.88959	0.00459761	0.373686	0.781712	Adrenal_Gland
Meta	ENSG00000272823.1	RP11-295M18.6	-0.889059	-0.00567554	0.373971	0.78197	Adrenal_Gland
Meta	ENSG00000158623.14	COPG2	-0.888743	-0.00627916	0.374141	0.781986	Adrenal_Gland
Meta	ENSG00000100053.9	CRYBB3	-0.888307	-0.0049963	0.374376	0.782137	Adrenal_Gland
Meta	ENSG00000100902.10	PSMA6	-0.887964	-0.0424925	0.37456	0.782184	Adrenal_Gland
Meta	ENSG00000163191.5	S100A11	0.887024	0.0166532	0.375066	0.782621	Adrenal_Gland
Meta	ENSG00000227467.3	LINC01537	-0.886973	-0.00663727	0.375094	0.782621	Adrenal_Gland
Meta	ENSG00000133687.15	TMTC1	0.88537	0.0179019	0.375957	0.784083	Adrenal_Gland
Meta	ENSG00000172967.7	XKR3	-0.883783	-0.0108692	0.376813	0.785394	Adrenal_Gland
Meta	ENSG00000242220.6	TCP10L	-0.88348	-0.00617064	0.376977	0.785394	Adrenal_Gland
Meta	ENSG00000253686.1	LINC01484	0.882824	0.0145614	0.377332	0.785394	Adrenal_Gland
Meta	ENSG00000102606.17	ARHGEF7	0.882269	0.00785908	0.377631	0.785394	Adrenal_Gland
Meta	ENSG00000278716.1	LA16c-352F7.1	-0.881856	-0.017492	0.377855	0.785394	Adrenal_Gland
Meta	ENSG00000230606.10	AC159540.1	-0.881767	-0.00473277	0.377903	0.785394	Adrenal_Gland
Meta	ENSG00000167920.8	TMEM99	0.881654	0.00455142	0.377964	0.785394	Adrenal_Gland
Meta	ENSG00000180481.10	GLIPR1L2	-0.881637	-0.00295903	0.377973	0.785394	Adrenal_Gland
Meta	ENSG00000198890.7	PRMT6	-0.881263	-0.00915045	0.378175	0.785394	Adrenal_Gland
Meta	ENSG00000158163.14	DZIP1L	0.881121	0.00554539	0.378252	0.785394	Adrenal_Gland
Meta	ENSG00000118482.11	PHF3	0.880893	0.0239876	0.378376	0.785394	Adrenal_Gland
Meta	ENSG00000164002.11	EXO5	-0.880139	-0.00498422	0.378784	0.785607	Adrenal_Gland
Meta	ENSG00000196482.16	ESRRG	-0.880103	-0.00686551	0.378804	0.785607	Adrenal_Gland
Meta	ENSG00000144115.16	THNSL2	-0.879791	-0.00194967	0.378972	0.785619	Adrenal_Gland
Meta	ENSG00000164300.16	SERINC5	0.879183	0.010963	0.379302	0.785965	Adrenal_Gland
Meta	ENSG00000107554.16	DNMBP	-0.878525	-0.00864238	0.379659	0.785979	Adrenal_Gland
Meta	ENSG00000163510.13	CWC22	0.878202	0.0101877	0.379834	0.785979	Adrenal_Gland
Meta	ENSG00000205084.10	TMEM231	0.878047	0.00595404	0.379918	0.785979	Adrenal_Gland
Meta	ENSG00000203705.10	TATDN3	0.877969	0.00973992	0.37996	0.785979	Adrenal_Gland
Meta	ENSG00000122787.14	AKR1D1	0.876479	0.0148887	0.38077	0.78682	Adrenal_Gland
Meta	ENSG00000142675.17	CNKSR1	-0.876144	-0.0076136	0.380952	0.78682	Adrenal_Gland
Meta	ENSG00000272087.1	RP11-379F4.7	0.875678	0.00815276	0.381205	0.78682	Adrenal_Gland
Meta	ENSG00000120669.15	SOHLH2	0.875574	0.00293517	0.381262	0.78682	Adrenal_Gland
Meta	ENSG00000214944.9	ARHGEF28	0.874986	0.0108824	0.381582	0.78682	Adrenal_Gland
Meta	ENSG00000262165.2	RP11-81A22.5	-0.874941	-0.00750806	0.381606	0.78682	Adrenal_Gland
Meta	ENSG00000226124.6	FTCDNL1	0.874223	0.00411495	0.381997	0.78682	Adrenal_Gland
Meta	ENSG00000248802.1	RP11-184M15.2	0.873909	0.00371061	0.382168	0.78682	Adrenal_Gland
Meta	ENSG00000137843.11	PAK6	0.873257	0.00477468	0.382523	0.78682	Adrenal_Gland
Meta	ENSG00000133818.13	RRAS2	-0.87264	-0.00945033	0.382859	0.78682	Adrenal_Gland
Meta	ENSG00000213281.4	NRAS	0.872278	0.0184269	0.383057	0.78682	Adrenal_Gland
Meta	ENSG00000186523.14	FAM86B1	-0.872046	-0.0238553	0.383183	0.78682	Adrenal_Gland
Meta	ENSG00000180113.15	TDRD6	-0.872002	-0.00678795	0.383207	0.78682	Adrenal_Gland
Meta	ENSG00000112305.14	SMAP1	-0.871959	-0.0290102	0.383231	0.78682	Adrenal_Gland
Meta	ENSG00000165392.9	WRN	0.871158	0.0115269	0.383668	0.78682	Adrenal_Gland
Meta	ENSG00000136824.18	SMC2	0.871057	0.0255949	0.383723	0.78682	Adrenal_Gland
Meta	ENSG00000183762.12	KREMEN1	-0.870606	-0.0071193	0.383969	0.78682	Adrenal_Gland
Meta	ENSG00000079150.17	FKBP7	-0.870339	-0.00846132	0.384115	0.78682	Adrenal_Gland
Meta	ENSG00000251417.2	RP11-1348G14.4	0.870297	0.0101257	0.384138	0.78682	Adrenal_Gland
Meta	ENSG00000140350.15	ANP32A	-0.869629	-0.0151508	0.384503	0.78682	Adrenal_Gland
Meta	ENSG00000164346.9	NSA2	0.869472	0.00327705	0.384589	0.78682	Adrenal_Gland
Meta	ENSG00000119147.9	C2orf40	-0.869467	-0.00602341	0.384592	0.78682	Adrenal_Gland
Meta	ENSG00000052795.12	FNIP2	-0.869234	-0.00913088	0.384719	0.78682	Adrenal_Gland
Meta	ENSG00000163918.10	RFC4	0.869105	0.0084877	0.38479	0.78682	Adrenal_Gland
Meta	ENSG00000228857.2	AC104653.1	-0.868728	-0.00639374	0.384996	0.78682	Adrenal_Gland
Meta	ENSG00000128872.9	TMOD2	0.868285	0.0229076	0.385238	0.78682	Adrenal_Gland
Meta	ENSG00000196937.10	FAM3C	-0.868196	-0.0220581	0.385287	0.78682	Adrenal_Gland
Meta	ENSG00000119446.13	RBM18	0.868038	0.0122979	0.385374	0.78682	Adrenal_Gland
Meta	ENSG00000196218.12	RYR1	-0.868023	-0.0229283	0.385382	0.78682	Adrenal_Gland
Meta	ENSG00000144455.13	SUMF1	0.867758	0.0182136	0.385527	0.78682	Adrenal_Gland
Meta	ENSG00000237440.8	ZNF737	-0.867701	-0.00899931	0.385558	0.78682	Adrenal_Gland
Meta	ENSG00000280798.1	LINC00294	0.867653	0.0384482	0.385584	0.78682	Adrenal_Gland
Meta	ENSG00000272142.1	RP11-428J1.5	0.865663	0.0193036	0.386675	0.788283	Adrenal_Gland
Meta	ENSG00000183741.11	CBX6	0.865122	0.0105721	0.386972	0.788283	Adrenal_Gland
Meta	ENSG00000105388.15	CEACAM5	0.864926	0.00809734	0.38708	0.788283	Adrenal_Gland
Meta	ENSG00000134539.16	KLRD1	-0.864857	-0.00805103	0.387117	0.788283	Adrenal_Gland
Meta	ENSG00000203722.7	RAET1G	-0.864328	-0.00406454	0.387408	0.788283	Adrenal_Gland
Meta	ENSG00000108465.14	CDK5RAP3	-0.863953	-0.0126131	0.387614	0.788283	Adrenal_Gland
Meta	ENSG00000134255.13	CEPT1	-0.862479	-0.0133755	0.388424	0.788283	Adrenal_Gland
Meta	ENSG00000152359.14	POC5	-0.862369	-0.00780897	0.388484	0.788283	Adrenal_Gland
Meta	ENSG00000037042.8	TUBG2	-0.862277	-0.0119435	0.388535	0.788283	Adrenal_Gland
Meta	ENSG00000111802.13	TDP2	0.86212	0.024183	0.388621	0.788283	Adrenal_Gland
Meta	ENSG00000180806.4	HOXC9	0.861832	0.00851126	0.38878	0.788283	Adrenal_Gland
Meta	ENSG00000167580.7	AQP2	-0.861723	-0.0121474	0.38884	0.788283	Adrenal_Gland
Meta	ENSG00000187824.8	TMEM220	0.861646	0.00836357	0.388883	0.788283	Adrenal_Gland
Meta	ENSG00000088053.11	GP6	0.861629	0.00695382	0.388892	0.788283	Adrenal_Gland
Meta	ENSG00000116962.14	NID1	0.860473	0.0248835	0.389528	0.788283	Adrenal_Gland
Meta	ENSG00000254298.1	CTB-17P3.4	-0.860441	-0.012277	0.389546	0.788283	Adrenal_Gland
Meta	ENSG00000243811.8	APOBEC3D	-0.859399	-0.00605241	0.39012	0.788283	Adrenal_Gland
Meta	ENSG00000153208.16	MERTK	0.859235	0.00545138	0.390211	0.788283	Adrenal_Gland
Meta	ENSG00000087008.15	ACOX3	0.859003	0.00383175	0.390339	0.788283	Adrenal_Gland
Meta	ENSG00000122390.17	NAA60	-0.858951	-0.019058	0.390367	0.788283	Adrenal_Gland
Meta	ENSG00000183117.18	CSMD1	-0.858943	-0.00342183	0.390372	0.788283	Adrenal_Gland
Meta	ENSG00000141337.12	ARSG	0.857914	0.00652303	0.39094	0.788283	Adrenal_Gland
Meta	ENSG00000100982.11	PCIF1	-0.857557	-0.00977739	0.391137	0.788283	Adrenal_Gland
Meta	ENSG00000145623.12	OSMR	-0.857554	-0.01152	0.391139	0.788283	Adrenal_Gland
Meta	ENSG00000180530.10	NRIP1	-0.857552	-0.0136831	0.39114	0.788283	Adrenal_Gland
Meta	ENSG00000139508.14	SLC46A3	-0.857203	-0.0169031	0.391333	0.788283	Adrenal_Gland
Meta	ENSG00000100271.16	TTLL1	-0.856837	-0.0148342	0.391535	0.788283	Adrenal_Gland
Meta	ENSG00000163431.12	LMOD1	0.854402	0.0164352	0.392882	0.788283	Adrenal_Gland
Meta	ENSG00000165948.10	IFI27L1	0.854251	0.0082015	0.392966	0.788283	Adrenal_Gland
Meta	ENSG00000184924.5	PTRHD1	-0.85424	-0.0108586	0.392972	0.788283	Adrenal_Gland
Meta	ENSG00000106012.17	IQCE	-0.854059	-0.00673505	0.393072	0.788283	Adrenal_Gland
Meta	ENSG00000169715.14	MT1E	0.854036	0.00593174	0.393085	0.788283	Adrenal_Gland
Meta	ENSG00000197251.3	LINC00336	-0.853837	-0.00604976	0.393195	0.788283	Adrenal_Gland
Meta	ENSG00000184293.7	CLECL1	-0.85366	-0.004891	0.393293	0.788283	Adrenal_Gland
Meta	ENSG00000267279.1	RP11-879F14.2	0.853627	0.007231	0.393311	0.788283	Adrenal_Gland
Meta	ENSG00000203965.12	EFCAB7	-0.853324	-0.0161834	0.39348	0.788283	Adrenal_Gland
Meta	ENSG00000177683.13	THAP5	0.852511	0.0080147	0.39393	0.788283	Adrenal_Gland
Meta	ENSG00000166974.12	MAPRE2	-0.851956	-0.0337588	0.394238	0.788283	Adrenal_Gland
Meta	ENSG00000183617.4	MRPL54	0.851877	0.00443804	0.394282	0.788283	Adrenal_Gland
Meta	ENSG00000140623.13	2025-09-12	-0.851867	-0.00682101	0.394288	0.788283	Adrenal_Gland
Meta	ENSG00000138658.15	ZGRF1	0.851807	0.00950748	0.394321	0.788283	Adrenal_Gland
Meta	ENSG00000273456.1	RP11-686O6.2	-0.851629	-0.00724813	0.39442	0.788283	Adrenal_Gland
Meta	ENSG00000126602.10	TRAP1	-0.851114	-0.017907	0.394706	0.788283	Adrenal_Gland
Meta	ENSG00000198015.12	MRPL42	0.850423	0.00796643	0.39509	0.788283	Adrenal_Gland
Meta	ENSG00000204308.7	RNF5	0.850286	0.00963919	0.395166	0.788283	Adrenal_Gland
Meta	ENSG00000198393.7	ZNF26	0.850273	0.0119777	0.395173	0.788283	Adrenal_Gland
Meta	ENSG00000267838.2	AC008746.12	-0.850264	-0.00857477	0.395178	0.788283	Adrenal_Gland
Meta	ENSG00000160221.16	C21orf33	-0.850071	-0.00195922	0.395286	0.788283	Adrenal_Gland
Meta	ENSG00000116731.22	PRDM2	-0.849997	-0.0143756	0.395327	0.788283	Adrenal_Gland
Meta	ENSG00000222033.1	LINC01124	-0.849983	-0.00366114	0.395334	0.788283	Adrenal_Gland
Meta	ENSG00000163682.15	RPL9	-0.849842	-0.00380326	0.395413	0.788283	Adrenal_Gland
Meta	ENSG00000177409.11	SAMD9L	0.84972	0.00611765	0.395481	0.788283	Adrenal_Gland
Meta	ENSG00000173156.6	RHOD	-0.849662	-0.0272455	0.395513	0.788283	Adrenal_Gland
Meta	ENSG00000169359.13	SLC33A1	-0.849312	-0.02977	0.395708	0.788283	Adrenal_Gland
Meta	ENSG00000149403.12	GRIK4	0.848913	0.00445246	0.39593	0.788283	Adrenal_Gland
Meta	ENSG00000125901.5	MRPS26	0.848905	0.0298564	0.395934	0.788283	Adrenal_Gland
Meta	ENSG00000253632.1	RP11-486M23.1	-0.84823	-0.00924477	0.39631	0.788283	Adrenal_Gland
Meta	ENSG00000184599.13	FAM19A3	0.848148	0.0207852	0.396356	0.788283	Adrenal_Gland
Meta	ENSG00000137486.16	ARRB1	0.847698	0.00505376	0.396606	0.788283	Adrenal_Gland
Meta	ENSG00000146373.16	RNF217	-0.847608	-0.0109673	0.396656	0.788283	Adrenal_Gland
Meta	ENSG00000164081.12	TEX264	0.847511	0.0215167	0.39671	0.788283	Adrenal_Gland
Meta	ENSG00000166130.14	IKBIP	-0.847406	-0.0132717	0.396769	0.788283	Adrenal_Gland
Meta	ENSG00000197321.14	SVIL	-0.847376	-0.0077541	0.396786	0.788283	Adrenal_Gland
Meta	ENSG00000160949.16	TONSL	-0.847142	-0.00734138	0.396916	0.788283	Adrenal_Gland
Meta	ENSG00000133059.16	DSTYK	-0.84682	-0.0341812	0.397096	0.788283	Adrenal_Gland
Meta	ENSG00000188878.19	FBF1	-0.846617	-0.0138604	0.397209	0.788283	Adrenal_Gland
Meta	ENSG00000186184.16	POLR1D	-0.846552	-0.00965808	0.397245	0.788283	Adrenal_Gland
Meta	ENSG00000272049.1	RP11-480D4.6	-0.845278	-0.0117572	0.397956	0.789369	Adrenal_Gland
Meta	ENSG00000111877.17	MCM9	0.844195	0.0062912	0.398561	0.790244	Adrenal_Gland
Meta	ENSG00000105877.17	DNAH11	0.8438	0.00851494	0.398781	0.790356	Adrenal_Gland
Meta	ENSG00000154330.12	PGM5	-0.842596	-0.0241381	0.399454	0.791366	Adrenal_Gland
Meta	ENSG00000113946.3	CLDN16	0.842051	0.00704596	0.399759	0.791502	Adrenal_Gland
Meta	ENSG00000277938.1	RP5-965G21.3	0.841887	0.00573573	0.399851	0.791502	Adrenal_Gland
Meta	ENSG00000197056.9	ZMYM1	0.840823	0.0131913	0.400447	0.792238	Adrenal_Gland
Meta	ENSG00000105185.11	PDCD5	-0.840406	-0.0197708	0.400681	0.792238	Adrenal_Gland
Meta	ENSG00000106263.17	EIF3B	0.840237	0.0375813	0.400775	0.792238	Adrenal_Gland
Meta	ENSG00000130518.16	KIAA1683	-0.840052	-0.00826547	0.400879	0.792238	Adrenal_Gland
Meta	ENSG00000164308.16	ERAP2	-0.839533	-0.00224531	0.40117	0.792487	Adrenal_Gland
Meta	ENSG00000234630.1	LL22NC03-2H8.4	-0.839034	-0.0216363	0.40145	0.792717	Adrenal_Gland
Meta	ENSG00000119632.3	IFI27L2	0.837906	0.00506503	0.402084	0.793117	Adrenal_Gland
Meta	ENSG00000172322.13	CLEC12A	-0.837653	-0.0025904	0.402226	0.793117	Adrenal_Gland
Meta	ENSG00000185274.11	WBSCR17	-0.837592	-0.00694577	0.40226	0.793117	Adrenal_Gland
Meta	ENSG00000143376.12	SNX27	-0.837246	-0.0102	0.402455	0.793117	Adrenal_Gland
Meta	ENSG00000110074.10	FOXRED1	0.83721	0.0034157	0.402475	0.793117	Adrenal_Gland
Meta	ENSG00000176209.11	SMIM19	0.833504	0.00827002	0.40456	0.796007	Adrenal_Gland
Meta	ENSG00000115963.13	RND3	0.833498	0.021409	0.404564	0.796007	Adrenal_Gland
Meta	ENSG00000107020.9	PLGRKT	-0.833373	-0.00882548	0.404635	0.796007	Adrenal_Gland
Meta	ENSG00000140545.14	MFGE8	-0.833025	-0.00993496	0.40483	0.796007	Adrenal_Gland
Meta	ENSG00000154358.20	OBSCN	-0.832776	-0.0184522	0.404971	0.796007	Adrenal_Gland
Meta	ENSG00000158113.12	LRRC43	-0.832723	-0.00924521	0.405001	0.796007	Adrenal_Gland
Meta	ENSG00000240563.1	L1TD1	0.832555	0.00646335	0.405096	0.796007	Adrenal_Gland
Meta	ENSG00000197841.14	ZNF181	0.831986	0.00803011	0.405417	0.796313	Adrenal_Gland
Meta	ENSG00000245330.4	KB-1471A8.1	0.830801	0.012234	0.406086	0.797303	Adrenal_Gland
Meta	ENSG00000164338.9	UTP15	0.830222	0.0106574	0.406413	0.79748	Adrenal_Gland
Meta	ENSG00000251322.7	SHANK3	-0.830021	-0.0145436	0.406527	0.79748	Adrenal_Gland
Meta	ENSG00000232023.2	LINC01807	-0.829765	-0.00760769	0.406672	0.79748	Adrenal_Gland
Meta	ENSG00000206344.7	HCG27	-0.828732	-0.00583251	0.407256	0.798302	Adrenal_Gland
Meta	ENSG00000161914.9	ZNF653	-0.82754	-0.00571638	0.407931	0.799079	Adrenal_Gland
Meta	ENSG00000170464.9	DNAJC18	0.826572	0.00539424	0.40848	0.799079	Adrenal_Gland
Meta	ENSG00000187049.9	TMEM216	-0.825865	-0.00943696	0.40888	0.799079	Adrenal_Gland
Meta	ENSG00000250334.5	LINC00989	-0.825751	-0.00966176	0.408946	0.799079	Adrenal_Gland
Meta	ENSG00000246705.4	H2AFJ	-0.825611	-0.00973395	0.409025	0.799079	Adrenal_Gland
Meta	ENSG00000118197.13	DDX59	-0.825368	-0.00760651	0.409163	0.799079	Adrenal_Gland
Meta	ENSG00000123473.15	STIL	0.825198	0.00953771	0.409259	0.799079	Adrenal_Gland
Meta	ENSG00000251301.6	RP11-81H14.2	-0.825151	-0.00481222	0.409286	0.799079	Adrenal_Gland
Meta	ENSG00000239642.5	MEIKIN	0.825014	0.00490926	0.409363	0.799079	Adrenal_Gland
Meta	ENSG00000258918.1	RP11-219E7.4	-0.824974	-0.00555355	0.409386	0.799079	Adrenal_Gland
Meta	ENSG00000158296.13	SLC13A3	-0.824819	-0.00481098	0.409474	0.799079	Adrenal_Gland
Meta	ENSG00000167325.14	RRM1	0.824077	0.0186821	0.409896	0.799315	Adrenal_Gland
Meta	ENSG00000248174.5	RP11-148L24.1	0.824023	0.0149736	0.409927	0.799315	Adrenal_Gland
Meta	ENSG00000130332.14	LSM7	-0.8233	-0.00957931	0.410337	0.799685	Adrenal_Gland
Meta	ENSG00000270164.1	LINC01480	0.822617	0.0153438	0.410726	0.799685	Adrenal_Gland
Meta	ENSG00000122547.10	EEPD1	-0.822412	-0.013296	0.410843	0.799685	Adrenal_Gland
Meta	ENSG00000120675.5	DNAJC15	0.821719	0.00312382	0.411237	0.799685	Adrenal_Gland
Meta	ENSG00000163931.15	TKT	0.821098	0.0070145	0.41159	0.799685	Adrenal_Gland
Meta	ENSG00000139620.12	KANSL2	-0.821039	-0.00459091	0.411624	0.799685	Adrenal_Gland
Meta	ENSG00000168904.14	LRRC28	0.820574	0.0270856	0.411889	0.799685	Adrenal_Gland
Meta	ENSG00000188130.13	MAPK12	0.820522	0.013238	0.411919	0.799685	Adrenal_Gland
Meta	ENSG00000131711.14	MAP1B	-0.819856	-0.0278927	0.412298	0.799685	Adrenal_Gland
Meta	ENSG00000117335.19	CD46	-0.819694	-0.00667375	0.41239	0.799685	Adrenal_Gland
Meta	ENSG00000215440.11	NPEPL1	0.819334	0.0109427	0.412596	0.799685	Adrenal_Gland
Meta	ENSG00000184838.14	PRR16	0.819062	0.0104506	0.412751	0.799685	Adrenal_Gland
Meta	ENSG00000163002.12	NUP35	0.818907	0.0104016	0.412839	0.799685	Adrenal_Gland
Meta	ENSG00000113971.19	NPHP3	0.818727	0.00440572	0.412942	0.799685	Adrenal_Gland
Meta	ENSG00000049449.8	RCN1	-0.81872	-0.0196764	0.412946	0.799685	Adrenal_Gland
Meta	ENSG00000120903.12	CHRNA2	-0.818381	-0.00899019	0.413139	0.799685	Adrenal_Gland
Meta	ENSG00000128928.8	IVD	0.818221	0.0100409	0.413231	0.799685	Adrenal_Gland
Meta	ENSG00000223496.2	EXOSC6	0.81791	0.00294457	0.413409	0.799685	Adrenal_Gland
Meta	ENSG00000213977.7	TAX1BP3	-0.817661	-0.0102283	0.413551	0.799685	Adrenal_Gland
Meta	ENSG00000154175.16	ABI3BP	-0.817558	-0.00807001	0.41361	0.799685	Adrenal_Gland
Meta	ENSG00000196557.12	CACNA1H	-0.817206	-0.0109156	0.413811	0.799685	Adrenal_Gland
Meta	ENSG00000069966.18	GNB5	-0.816754	-0.0170416	0.414069	0.799685	Adrenal_Gland
Meta	ENSG00000272787.1	KB-226F1.2	-0.816634	-0.009233	0.414137	0.799685	Adrenal_Gland
Meta	ENSG00000109794.13	FAM149A	-0.816224	-0.00564896	0.414372	0.799685	Adrenal_Gland
Meta	ENSG00000259511.2	UBE2Q2L	-0.815995	-0.00294902	0.414503	0.799685	Adrenal_Gland
Meta	ENSG00000121440.14	PDZRN3	-0.815867	-0.00863218	0.414576	0.799685	Adrenal_Gland
Meta	ENSG00000144331.18	ZNF385B	-0.815628	-0.00781117	0.414713	0.799685	Adrenal_Gland
Meta	ENSG00000197136.4	PCNX3	0.815528	0.0226625	0.41477	0.799685	Adrenal_Gland
Meta	ENSG00000249242.7	TMEM150C	0.815264	0.00895997	0.414921	0.799685	Adrenal_Gland
Meta	ENSG00000132359.14	RAP1GAP2	0.81475	0.0114432	0.415215	0.799856	Adrenal_Gland
Meta	ENSG00000150977.10	RILPL2	0.81453	0.0118479	0.415342	0.799856	Adrenal_Gland
Meta	ENSG00000256806.5	C17orf100	0.813853	0.00511476	0.415729	0.800283	Adrenal_Gland
Meta	ENSG00000171446.6	KRT27	0.812837	0.0101061	0.416312	0.801085	Adrenal_Gland
Meta	ENSG00000133739.15	LRRCC1	-0.811109	-0.00707066	0.417303	0.802479	Adrenal_Gland
Meta	ENSG00000204839.8	MROH6	-0.810766	-0.0144056	0.4175	0.802479	Adrenal_Gland
Meta	ENSG00000003393.14	ALS2	-0.810705	-0.00655285	0.417535	0.802479	Adrenal_Gland
Meta	ENSG00000160223.16	ICOSLG	-0.810114	-0.00813402	0.417875	0.802812	Adrenal_Gland
Meta	ENSG00000130818.11	ZNF426	0.808977	0.00778932	0.418529	0.803448	Adrenal_Gland
Meta	ENSG00000166501.12	PRKCB	0.808959	0.00747456	0.418539	0.803448	Adrenal_Gland
Meta	ENSG00000117280.12	RAB29	0.807812	0.0211672	0.419199	0.804372	Adrenal_Gland
Meta	ENSG00000235098.8	ANKRD65	0.807543	0.00445679	0.419354	0.804372	Adrenal_Gland
Meta	ENSG00000004142.11	POLDIP2	-0.807157	-0.0150473	0.419576	0.804452	Adrenal_Gland
Meta	ENSG00000258100.1	RP11-121E16.1	-0.806892	-0.0145793	0.419729	0.804452	Adrenal_Gland
Meta	ENSG00000175697.10	GPR156	-0.806234	-0.0108975	0.420108	0.80458	Adrenal_Gland
Meta	ENSG00000000457.13	SCYL3	0.806198	0.0315639	0.420129	0.80458	Adrenal_Gland
Meta	ENSG00000073670.13	ADAM11	-0.805386	-0.0108725	0.420597	0.805067	Adrenal_Gland
Meta	ENSG00000101639.18	CEP192	-0.804439	-0.00302385	0.421144	0.805067	Adrenal_Gland
Meta	ENSG00000100023.18	PPIL2	-0.804048	-0.0125966	0.421369	0.805067	Adrenal_Gland
Meta	ENSG00000204291.10	COL15A1	0.80398	0.0207141	0.421409	0.805067	Adrenal_Gland
Meta	ENSG00000081014.10	AP4E1	0.803769	0.0234038	0.421531	0.805067	Adrenal_Gland
Meta	ENSG00000063660.8	GPC1	-0.803493	-0.0139819	0.42169	0.805067	Adrenal_Gland
Meta	ENSG00000129467.13	ADCY4	0.803474	0.0105219	0.421701	0.805067	Adrenal_Gland
Meta	ENSG00000130811.11	EIF3G	0.80305	0.014823	0.421946	0.805067	Adrenal_Gland
Meta	ENSG00000204371.11	EHMT2	-0.802983	-0.00683051	0.421985	0.805067	Adrenal_Gland
Meta	ENSG00000242441.7	GTF2A1L	-0.802867	-0.00284357	0.422051	0.805067	Adrenal_Gland
Meta	ENSG00000164924.17	YWHAZ	0.802288	0.0114475	0.422387	0.805388	Adrenal_Gland
Meta	ENSG00000141580.15	WDR45B	0.801785	0.0162625	0.422678	0.805625	Adrenal_Gland
Meta	ENSG00000178927.17	C17orf62	0.801331	0.0501316	0.42294	0.805807	Adrenal_Gland
Meta	ENSG00000085465.12	OVGP1	0.800493	0.0132645	0.423425	0.805977	Adrenal_Gland
Meta	ENSG00000263164.1	RP11-333E1.2	-0.800364	-0.0120981	0.4235	0.805977	Adrenal_Gland
Meta	ENSG00000272129.1	RP11-250B2.6	0.800311	0.00937329	0.42353	0.805977	Adrenal_Gland
Meta	ENSG00000271579.1	RP11-116D17.3	-0.799899	-0.00639116	0.423769	0.806114	Adrenal_Gland
Meta	ENSG00000078618.21	NRDC	-0.799289	-0.0235423	0.424123	0.806468	Adrenal_Gland
Meta	ENSG00000271715.1	CTD-2256P15.5	-0.797485	-0.00524523	0.425169	0.808091	Adrenal_Gland
Meta	ENSG00000151553.14	FAM160B1	0.79703	0.00864226	0.425434	0.808091	Adrenal_Gland
Meta	ENSG00000166866.12	MYO1A	-0.79667	-0.00458583	0.425642	0.808091	Adrenal_Gland
Meta	ENSG00000104812.14	GYS1	-0.796665	-0.026367	0.425646	0.808091	Adrenal_Gland
Meta	ENSG00000124098.9	FAM210B	0.796286	0.0115316	0.425866	0.808191	Adrenal_Gland
Meta	ENSG00000106526.10	ACTR3C	0.794879	0.00405859	0.426684	0.809353	Adrenal_Gland
Meta	ENSG00000156381.8	ANKRD9	-0.794656	-0.0260104	0.426814	0.809353	Adrenal_Gland
Meta	ENSG00000206567.9	AC022007.5	0.793849	0.0216323	0.427283	0.809695	Adrenal_Gland
Meta	ENSG00000122512.14	PMS2	0.793629	0.00737484	0.427411	0.809695	Adrenal_Gland
Meta	ENSG00000186283.13	TOR3A	0.793362	0.00905266	0.427567	0.809695	Adrenal_Gland
Meta	ENSG00000103226.17	NOMO3	-0.793118	-0.0103889	0.427709	0.809695	Adrenal_Gland
Meta	ENSG00000271967.1	RP11-134K13.4	0.792648	0.0123581	0.427983	0.809695	Adrenal_Gland
Meta	ENSG00000228486.10	LINC01125	-0.792617	-0.0142745	0.428001	0.809695	Adrenal_Gland
Meta	ENSG00000133619.17	KRBA1	-0.792139	-0.00709908	0.42828	0.809837	Adrenal_Gland
Meta	ENSG00000109180.14	OCIAD1	0.791913	0.024706	0.428411	0.809837	Adrenal_Gland
Meta	ENSG00000164199.16	ADGRV1	0.7909	0.0133627	0.429002	0.810478	Adrenal_Gland
Meta	ENSG00000116791.13	CRYZ	0.790546	0.0036681	0.429209	0.810478	Adrenal_Gland
Meta	ENSG00000124795.14	DEK	-0.790468	-0.00995081	0.429254	0.810478	Adrenal_Gland
Meta	ENSG00000122644.12	ARL4A	-0.788554	-0.0123835	0.430373	0.812271	Adrenal_Gland
Meta	ENSG00000271743.1	CTD-2541M15.3	-0.787588	-0.00812399	0.430938	0.812707	Adrenal_Gland
Meta	ENSG00000101425.12	BPI	-0.787584	-0.00497831	0.43094	0.812707	Adrenal_Gland
Meta	ENSG00000182584.4	ACTL10	-0.786483	-0.00726042	0.431584	0.812949	Adrenal_Gland
Meta	ENSG00000104938.16	CLEC4M	0.785952	0.00393377	0.431895	0.812949	Adrenal_Gland
Meta	ENSG00000107798.17	LIPA	0.785634	0.00749028	0.432082	0.812949	Adrenal_Gland
Meta	ENSG00000251287.8	ALG1L2	-0.785497	-0.00440521	0.432162	0.812949	Adrenal_Gland
Meta	ENSG00000105750.14	ZNF85	-0.785416	-0.00764431	0.43221	0.812949	Adrenal_Gland
Meta	ENSG00000146733.13	PSPH	0.784631	0.00667108	0.43267	0.812949	Adrenal_Gland
Meta	ENSG00000099956.18	SMARCB1	-0.784242	-0.0158073	0.432898	0.812949	Adrenal_Gland
Meta	ENSG00000167526.13	RPL13	-0.784097	-0.0264455	0.432983	0.812949	Adrenal_Gland
Meta	ENSG00000158856.17	DMTN	-0.784026	-0.00532788	0.433025	0.812949	Adrenal_Gland
Meta	ENSG00000183775.10	KCTD16	-0.783862	-0.01925	0.433121	0.812949	Adrenal_Gland
Meta	ENSG00000105464.3	GRIN2D	0.783836	0.0145887	0.433137	0.812949	Adrenal_Gland
Meta	ENSG00000110944.8	IL23A	0.783594	0.0200793	0.433278	0.812949	Adrenal_Gland
Meta	ENSG00000130695.14	CEP85	-0.783559	-0.00968564	0.433299	0.812949	Adrenal_Gland
Meta	ENSG00000216937.13	CCDC7	0.783341	0.0101781	0.433427	0.812949	Adrenal_Gland
Meta	ENSG00000106686.16	SPATA6L	-0.782178	-0.0106997	0.43411	0.813284	Adrenal_Gland
Meta	ENSG00000156463.17	SH3RF2	0.782128	0.00541865	0.43414	0.813284	Adrenal_Gland
Meta	ENSG00000101745.16	ANKRD12	-0.781938	-0.00762652	0.434251	0.813284	Adrenal_Gland
Meta	ENSG00000182752.9	PAPPA	-0.781889	-0.00975752	0.43428	0.813284	Adrenal_Gland
Meta	ENSG00000180767.9	CHST13	-0.781118	-0.00400346	0.434733	0.813817	Adrenal_Gland
Meta	ENSG00000172775.16	FAM192A	-0.780076	-0.013965	0.435346	0.814036	Adrenal_Gland
Meta	ENSG00000069431.11	ABCC9	-0.779906	-0.00410412	0.435446	0.814036	Adrenal_Gland
Meta	ENSG00000160124.9	CCDC58	-0.779752	-0.00784333	0.435537	0.814036	Adrenal_Gland
Meta	ENSG00000183067.5	IGSF5	-0.779499	-0.0051456	0.435686	0.814036	Adrenal_Gland
Meta	ENSG00000117174.10	ZNHIT6	0.779039	0.00831217	0.435957	0.814036	Adrenal_Gland
Meta	ENSG00000122335.13	SERAC1	-0.778609	-0.00939455	0.43621	0.814036	Adrenal_Gland
Meta	ENSG00000261794.1	GOLGA8H	0.778458	0.00408799	0.436299	0.814036	Adrenal_Gland
Meta	ENSG00000242715.7	CCDC169	-0.778408	-0.00289148	0.436329	0.814036	Adrenal_Gland
Meta	ENSG00000144746.6	ARL6IP5	0.778342	0.0188171	0.436368	0.814036	Adrenal_Gland
Meta	ENSG00000282860.1	RP11-153F10.2	0.777328	0.00524502	0.436966	0.814631	Adrenal_Gland
Meta	ENSG00000051596.9	THOC3	0.776954	0.0244805	0.437186	0.814631	Adrenal_Gland
Meta	ENSG00000196735.11	HLA-DQA1	-0.776772	-0.0129444	0.437293	0.814631	Adrenal_Gland
Meta	ENSG00000160180.15	TFF3	-0.776569	-0.00587505	0.437413	0.814631	Adrenal_Gland
Meta	ENSG00000175643.8	RMI2	0.77637	0.00419123	0.437531	0.814631	Adrenal_Gland
Meta	ENSG00000244476.2	ERVFRD-1	0.775696	0.0130294	0.437929	0.814767	Adrenal_Gland
Meta	ENSG00000103152.11	MPG	0.775674	0.0109213	0.437942	0.814767	Adrenal_Gland
Meta	ENSG00000184860.9	SDR42E1	0.774952	0.0133189	0.438368	0.815246	Adrenal_Gland
Meta	ENSG00000281332.1	LINC00997	0.774308	0.00914727	0.438749	0.81564	Adrenal_Gland
Meta	ENSG00000187676.7	B3GLCT	0.772557	0.00872326	0.439785	0.817218	Adrenal_Gland
Meta	ENSG00000152749.7	GPR180	0.7723	0.00559197	0.439936	0.817218	Adrenal_Gland
Meta	ENSG00000136628.17	EPRS	0.770529	0.0296864	0.440986	0.817729	Adrenal_Gland
Meta	ENSG00000185338.4	SOCS1	0.770481	0.00741148	0.441015	0.817729	Adrenal_Gland
Meta	ENSG00000161618.9	ALDH16A1	0.770439	0.00528484	0.441039	0.817729	Adrenal_Gland
Meta	ENSG00000233393.1	AP000688.29	-0.77032	-0.00803945	0.44111	0.817729	Adrenal_Gland
Meta	ENSG00000125170.10	DOK4	-0.770287	-0.0175547	0.44113	0.817729	Adrenal_Gland
Meta	ENSG00000149231.11	CCDC82	0.769642	0.00306785	0.441513	0.817729	Adrenal_Gland
Meta	ENSG00000181450.17	ZNF678	-0.769448	-0.013245	0.441628	0.817729	Adrenal_Gland
Meta	ENSG00000272732.1	RP5-1159O4.2	-0.76884	-0.0102521	0.441988	0.817729	Adrenal_Gland
Meta	ENSG00000157227.12	MMP14	-0.768623	-0.0151359	0.442117	0.817729	Adrenal_Gland
Meta	ENSG00000198952.8	SMG5	-0.768075	-0.014166	0.442443	0.817729	Adrenal_Gland
Meta	ENSG00000144026.11	ZNF514	0.767519	0.00292862	0.442773	0.817729	Adrenal_Gland
Meta	ENSG00000145284.11	SCD5	-0.767253	-0.00697813	0.442931	0.817729	Adrenal_Gland
Meta	ENSG00000187961.13	KLHL17	0.767114	0.0019113	0.443014	0.817729	Adrenal_Gland
Meta	ENSG00000167930.15	FAM234A	-0.766206	-0.00977911	0.443554	0.817729	Adrenal_Gland
Meta	ENSG00000272265.1	CTD-2287O16.4	0.765839	0.00592745	0.443772	0.817729	Adrenal_Gland
Meta	ENSG00000184164.14	CRELD2	-0.765746	-0.02415	0.443828	0.817729	Adrenal_Gland
Meta	ENSG00000160190.13	SLC37A1	0.765698	0.0092926	0.443856	0.817729	Adrenal_Gland
Meta	ENSG00000168491.9	CCDC110	-0.765504	-0.00949513	0.443972	0.817729	Adrenal_Gland
Meta	ENSG00000253598.1	SLC10A5	0.76524	0.0042916	0.444129	0.817729	Adrenal_Gland
Meta	ENSG00000152583.12	SPARCL1	-0.765196	-0.016691	0.444155	0.817729	Adrenal_Gland
Meta	ENSG00000177103.13	DSCAML1	0.765123	0.0157858	0.444198	0.817729	Adrenal_Gland
Meta	ENSG00000132932.16	ATP8A2	0.764884	0.0147862	0.444341	0.817729	Adrenal_Gland
Meta	ENSG00000188004.9	C1orf204	0.764303	0.00709512	0.444687	0.817729	Adrenal_Gland
Meta	ENSG00000109475.16	RPL34	0.764282	0.027699	0.444699	0.817729	Adrenal_Gland
Meta	ENSG00000257218.5	GATC	-0.764031	-0.00196052	0.444849	0.817729	Adrenal_Gland
Meta	ENSG00000141504.11	SAT2	0.763999	0.0248131	0.444868	0.817729	Adrenal_Gland
Meta	ENSG00000111843.13	TMEM14C	0.763935	0.00904236	0.444906	0.817729	Adrenal_Gland
Meta	ENSG00000112701.17	SENP6	0.763851	0.029057	0.444956	0.817729	Adrenal_Gland
Meta	ENSG00000130413.15	STK33	0.763227	0.00667611	0.445328	0.817883	Adrenal_Gland
Meta	ENSG00000101210.10	EEF1A2	0.763142	0.0108511	0.445379	0.817883	Adrenal_Gland
Meta	ENSG00000101052.12	IFT52	0.761629	0.00946125	0.446282	0.818977	Adrenal_Gland
Meta	ENSG00000277420.1	CH17-408M7.1	-0.761575	-0.0137085	0.446314	0.818977	Adrenal_Gland
Meta	ENSG00000120896.13	SORBS3	0.760279	0.0171979	0.447088	0.819966	Adrenal_Gland
Meta	ENSG00000131697.17	NPHP4	0.759799	0.00360224	0.447375	0.819966	Adrenal_Gland
Meta	ENSG00000187630.15	DHRS4L2	0.759576	0.00448375	0.447508	0.819966	Adrenal_Gland
Meta	ENSG00000099365.10	STX1B	0.759356	0.0104259	0.44764	0.819966	Adrenal_Gland
Meta	ENSG00000176170.13	SPHK1	0.759111	0.0220144	0.447786	0.819966	Adrenal_Gland
Meta	ENSG00000154832.14	CXXC1	-0.758612	-0.0161576	0.448085	0.819966	Adrenal_Gland
Meta	ENSG00000178996.13	SNX18	0.758509	0.016221	0.448146	0.819966	Adrenal_Gland
Meta	ENSG00000106853.18	PTGR1	-0.7584	-0.00876659	0.448212	0.819966	Adrenal_Gland
Meta	ENSG00000096433.10	ITPR3	0.757819	0.00494384	0.448559	0.820291	Adrenal_Gland
Meta	ENSG00000146731.10	CCT6A	0.757432	0.0203601	0.448791	0.820404	Adrenal_Gland
Meta	ENSG00000140025.15	EFCAB11	-0.75655	-0.026306	0.44932	0.820534	Adrenal_Gland
Meta	ENSG00000156253.6	RWDD2B	-0.75653	-0.008443	0.449332	0.820534	Adrenal_Gland
Meta	ENSG00000106723.16	SPIN1	-0.756366	-0.0123881	0.44943	0.820534	Adrenal_Gland
Meta	ENSG00000091527.15	CDV3	0.755804	0.0151693	0.449766	0.820534	Adrenal_Gland
Meta	ENSG00000204634.12	TBC1D8	-0.755632	-0.0191776	0.44987	0.820534	Adrenal_Gland
Meta	ENSG00000196220.15	SRGAP3	-0.755455	-0.0263426	0.449976	0.820534	Adrenal_Gland
Meta	ENSG00000189120.4	SP6	-0.755327	-0.00475082	0.450053	0.820534	Adrenal_Gland
Meta	ENSG00000197859.9	ADAMTSL2	0.754747	0.0252401	0.450401	0.820618	Adrenal_Gland
Meta	ENSG00000161533.11	ACOX1	-0.754684	-0.00919608	0.450438	0.820618	Adrenal_Gland
Meta	ENSG00000101384.11	JAG1	0.754313	0.0144768	0.450661	0.820713	Adrenal_Gland
Meta	ENSG00000128652.11	HOXD3	0.753909	0.0161227	0.450904	0.820846	Adrenal_Gland
Meta	ENSG00000119715.14	ESRRB	-0.753324	-0.0069918	0.451255	0.820949	Adrenal_Gland
Meta	ENSG00000165322.17	ARHGAP12	0.753248	0.0115036	0.451301	0.820949	Adrenal_Gland
Meta	ENSG00000010379.15	SLC6A13	-0.752437	-0.0192822	0.451788	0.821322	Adrenal_Gland
Meta	ENSG00000100441.9	KHNYN	0.752173	0.0101963	0.451947	0.821322	Adrenal_Gland
Meta	ENSG00000249846.6	LINC02021	-0.752057	-0.00293536	0.452016	0.821322	Adrenal_Gland
Meta	ENSG00000241322.10	CDRT1	0.75159	0.00592901	0.452298	0.821524	Adrenal_Gland
Meta	ENSG00000085644.13	ZNF213	-0.751029	-0.00967374	0.452635	0.821828	Adrenal_Gland
Meta	ENSG00000127580.15	WDR24	-0.750733	-0.00800616	0.452814	0.821842	Adrenal_Gland
Meta	ENSG00000214309.4	MBLAC1	-0.748964	-0.00532893	0.453879	0.822885	Adrenal_Gland
Meta	ENSG00000132313.14	MRPL35	-0.748804	-0.012023	0.453975	0.822885	Adrenal_Gland
Meta	ENSG00000067225.17	PKM	0.748721	0.017462	0.454026	0.822885	Adrenal_Gland
Meta	ENSG00000104901.6	DKKL1	0.748646	0.00524696	0.45407	0.822885	Adrenal_Gland
Meta	ENSG00000167723.14	TRPV3	0.747961	0.00672967	0.454484	0.823325	Adrenal_Gland
Meta	ENSG00000176623.11	RMDN1	-0.747298	-0.0123815	0.454884	0.823741	Adrenal_Gland
Meta	ENSG00000267547.1	RP11-686D22.4	-0.746475	-0.00787278	0.45538	0.824233	Adrenal_Gland
Meta	ENSG00000275383.1	RP11-615I2.6	0.74622	0.00903204	0.455534	0.824233	Adrenal_Gland
Meta	ENSG00000267011.5	CTB-50L17.16	0.745999	0.0206963	0.455668	0.824233	Adrenal_Gland
Meta	ENSG00000145703.15	IQGAP2	0.745294	0.0121432	0.456094	0.824682	Adrenal_Gland
Meta	ENSG00000010626.14	LRRC23	-0.74501	-0.00374896	0.456265	0.824682	Adrenal_Gland
Meta	ENSG00000198105.13	ZNF248	-0.744741	-0.0118059	0.456429	0.824682	Adrenal_Gland
Meta	ENSG00000231500.6	RPS18	0.744209	0.0123942	0.45675	0.824953	Adrenal_Gland
Meta	ENSG00000135828.11	RNASEL	0.74369	0.0127609	0.457064	0.825012	Adrenal_Gland
Meta	ENSG00000232504.4	ST3GAL5-AS1	-0.743032	-0.00669367	0.457463	0.825012	Adrenal_Gland
Meta	ENSG00000182512.4	GLRX5	0.742884	0.0235572	0.457552	0.825012	Adrenal_Gland
Meta	ENSG00000214293.8	APTR	-0.742817	-0.00601514	0.457593	0.825012	Adrenal_Gland
Meta	ENSG00000103546.18	SLC6A2	0.742465	0.00710461	0.457806	0.825012	Adrenal_Gland
Meta	ENSG00000140548.9	ZNF710	-0.742461	-0.0108896	0.457808	0.825012	Adrenal_Gland
Meta	ENSG00000144136.10	SLC20A1	-0.741927	-0.0167879	0.458131	0.825286	Adrenal_Gland
Meta	ENSG00000130529.15	TRPM4	0.740846	0.00341226	0.458787	0.825906	Adrenal_Gland
Meta	ENSG00000148690.11	FRA10AC1	0.740795	0.00557713	0.458818	0.825906	Adrenal_Gland
Meta	ENSG00000165181.16	C9orf84	-0.740314	-0.00728924	0.45911	0.826076	Adrenal_Gland
Meta	ENSG00000011105.12	TSPAN9	-0.740075	-0.00224564	0.459254	0.826076	Adrenal_Gland
Meta	ENSG00000136169.16	SETDB2	0.739579	0.0177477	0.459556	0.82631	Adrenal_Gland
Meta	ENSG00000107929.14	LARP4B	0.739246	0.0087924	0.459758	0.826365	Adrenal_Gland
Meta	ENSG00000188732.10	FAM221A	0.738661	0.0124982	0.460113	0.826696	Adrenal_Gland
Meta	ENSG00000231028.8	LINC00271	-0.738336	-0.00817317	0.46031	0.826742	Adrenal_Gland
Meta	ENSG00000155592.15	ZKSCAN2	-0.73797	-0.00634572	0.460532	0.826821	Adrenal_Gland
Meta	ENSG00000154258.16	ABCA9	0.737695	0.0277977	0.4607	0.826821	Adrenal_Gland
Meta	ENSG00000181778.4	TMEM252	-0.736601	-0.00808107	0.461365	0.826821	Adrenal_Gland
Meta	ENSG00000178078.11	STAP2	0.736582	0.00492009	0.461377	0.826821	Adrenal_Gland
Meta	ENSG00000168306.12	ACOX2	0.736136	0.00351197	0.461648	0.826821	Adrenal_Gland
Meta	ENSG00000134265.12	NAPG	-0.73596	-0.00578731	0.461755	0.826821	Adrenal_Gland
Meta	ENSG00000138829.11	FBN2	0.735677	0.00292702	0.461927	0.826821	Adrenal_Gland
Meta	ENSG00000275764.1	RP11-582E3.6	-0.735512	-0.00387604	0.462028	0.826821	Adrenal_Gland
Meta	ENSG00000255621.1	RP11-377D9.3	0.735258	0.00395903	0.462182	0.826821	Adrenal_Gland
Meta	ENSG00000144320.13	LNPK	0.735208	0.0340494	0.462213	0.826821	Adrenal_Gland
Meta	ENSG00000106605.10	BLVRA	-0.735166	-0.00747659	0.462238	0.826821	Adrenal_Gland
Meta	ENSG00000136444.9	RSAD1	0.734612	0.0405864	0.462576	0.82684	Adrenal_Gland
Meta	ENSG00000179979.8	CRIPAK	0.734586	0.00439504	0.462592	0.82684	Adrenal_Gland
Meta	ENSG00000068305.17	MEF2A	-0.73363	-0.0106462	0.463174	0.827575	Adrenal_Gland
Meta	ENSG00000232310.6	RP11-557H15.4	-0.732649	-0.0226109	0.463773	0.828217	Adrenal_Gland
Meta	ENSG00000055950.16	MRPL43	-0.732459	-0.0280438	0.463888	0.828217	Adrenal_Gland
Meta	ENSG00000135926.14	TMBIM1	0.732027	0.0170027	0.464152	0.828217	Adrenal_Gland
Meta	ENSG00000129214.14	SHBG	0.73177	0.00838103	0.464309	0.828217	Adrenal_Gland
Meta	ENSG00000089916.17	GPATCH2L	0.731594	0.0225094	0.464416	0.828217	Adrenal_Gland
Meta	ENSG00000215717.5	TMEM167B	0.731353	0.0115635	0.464563	0.828217	Adrenal_Gland
Meta	ENSG00000013810.18	TACC3	0.730527	0.00769792	0.465068	0.828576	Adrenal_Gland
Meta	ENSG00000104899.7	AMH	-0.73032	-0.00490521	0.465195	0.828576	Adrenal_Gland
Meta	ENSG00000006128.11	TAC1	-0.729838	-0.00717111	0.465489	0.828576	Adrenal_Gland
Meta	ENSG00000171488.14	LRRC8C	-0.7294	-0.0117853	0.465757	0.828576	Adrenal_Gland
Meta	ENSG00000148498.15	PARD3	-0.729105	-0.0166435	0.465937	0.828576	Adrenal_Gland
Meta	ENSG00000177463.15	NR2C2	-0.728978	-0.0210045	0.466015	0.828576	Adrenal_Gland
Meta	ENSG00000119673.14	ACOT2	-0.728022	-0.00752037	0.4666	0.828576	Adrenal_Gland
Meta	ENSG00000114115.9	RBP1	0.727872	0.012219	0.466692	0.828576	Adrenal_Gland
Meta	ENSG00000141956.13	PRDM15	0.727433	0.00355367	0.466961	0.828576	Adrenal_Gland
Meta	ENSG00000175087.9	PDIK1L	0.727432	0.0181908	0.466962	0.828576	Adrenal_Gland
Meta	ENSG00000127952.16	STYXL1	-0.727133	-0.0027739	0.467144	0.828576	Adrenal_Gland
Meta	ENSG00000233927.4	RPS28	-0.726771	-0.00978013	0.467366	0.828576	Adrenal_Gland
Meta	ENSG00000204444.10	APOM	0.726394	0.0106197	0.467597	0.828576	Adrenal_Gland
Meta	ENSG00000166183.15	ASPG	-0.726175	-0.00780844	0.467732	0.828576	Adrenal_Gland
Meta	ENSG00000119943.12	PYROXD2	0.725648	0.0042734	0.468055	0.828576	Adrenal_Gland
Meta	ENSG00000166268.10	MYRFL	-0.725489	-0.00454318	0.468152	0.828576	Adrenal_Gland
Meta	ENSG00000047365.11	ARAP2	-0.725299	-0.00732463	0.468269	0.828576	Adrenal_Gland
Meta	ENSG00000153531.13	ADPRHL1	0.725067	0.00935764	0.468411	0.828576	Adrenal_Gland
Meta	ENSG00000135736.5	CCDC102A	0.724928	0.0114556	0.468496	0.828576	Adrenal_Gland
Meta	ENSG00000107779.13	BMPR1A	0.724924	0.0119728	0.468499	0.828576	Adrenal_Gland
Meta	ENSG00000183281.14	PLGLB1	0.724553	0.00475878	0.468726	0.828576	Adrenal_Gland
Meta	ENSG00000187122.16	SLIT1	0.724179	0.00505699	0.468956	0.828576	Adrenal_Gland
Meta	ENSG00000184445.11	KNTC1	0.724035	0.0110728	0.469044	0.828576	Adrenal_Gland
Meta	ENSG00000205978.5	NYNRIN	0.72332	0.0104853	0.469484	0.828576	Adrenal_Gland
Meta	ENSG00000172986.12	GXYLT2	0.723227	0.0065682	0.46954	0.828576	Adrenal_Gland
Meta	ENSG00000145782.12	ATG12	0.723073	0.0126563	0.469635	0.828576	Adrenal_Gland
Meta	ENSG00000127366.5	TAS2R5	-0.722615	-0.0136445	0.469916	0.828576	Adrenal_Gland
Meta	ENSG00000164978.17	NUDT2	-0.721538	-0.00191631	0.470579	0.828576	Adrenal_Gland
Meta	ENSG00000082212.12	ME2	-0.721209	-0.0235024	0.470781	0.828576	Adrenal_Gland
Meta	ENSG00000164880.15	INTS1	0.721082	0.00294581	0.470859	0.828576	Adrenal_Gland
Meta	ENSG00000181016.9	LSMEM1	0.720737	0.020458	0.471071	0.828576	Adrenal_Gland
Meta	ENSG00000276073.1	RP5-1125A11.7	-0.720677	-0.00502751	0.471108	0.828576	Adrenal_Gland
Meta	ENSG00000186716.20	BCR	0.720442	0.0042008	0.471253	0.828576	Adrenal_Gland
Meta	ENSG00000230387.2	RP4-737E23.2	0.720142	0.0031547	0.471438	0.828576	Adrenal_Gland
Meta	ENSG00000180953.11	ST20	-0.719759	-0.00409035	0.471674	0.828576	Adrenal_Gland
Meta	ENSG00000152527.13	PLEKHH2	-0.719642	-0.00822617	0.471746	0.828576	Adrenal_Gland
Meta	ENSG00000116717.11	GADD45A	-0.719622	-0.0266197	0.471758	0.828576	Adrenal_Gland
Meta	ENSG00000164404.8	GDF9	0.719425	0.00736459	0.471879	0.828576	Adrenal_Gland
Meta	ENSG00000149289.10	ZC3H12C	-0.719425	-0.00637925	0.471879	0.828576	Adrenal_Gland
Meta	ENSG00000084234.16	APLP2	-0.719149	-0.0204495	0.472049	0.828576	Adrenal_Gland
Meta	ENSG00000104331.8	IMPAD1	-0.718656	-0.0152454	0.472353	0.828576	Adrenal_Gland
Meta	ENSG00000064703.11	DDX20	0.718511	0.00648499	0.472442	0.828576	Adrenal_Gland
Meta	ENSG00000105404.10	RABAC1	-0.717962	-0.0178768	0.47278	0.828576	Adrenal_Gland
Meta	ENSG00000272541.1	XXbac-BPGBPG55C20.1	-0.717893	-0.00378328	0.472823	0.828576	Adrenal_Gland
Meta	ENSG00000162738.5	VANGL2	-0.717752	-0.0145291	0.47291	0.828576	Adrenal_Gland
Meta	ENSG00000163347.5	CLDN1	-0.717664	-0.00628889	0.472965	0.828576	Adrenal_Gland
Meta	ENSG00000055118.14	KCNH2	0.717499	0.00507673	0.473066	0.828576	Adrenal_Gland
Meta	ENSG00000197043.13	ANXA6	-0.717426	-0.00771761	0.473112	0.828576	Adrenal_Gland
Meta	ENSG00000260633.1	RP11-375I20.6	-0.717319	-0.0043873	0.473178	0.828576	Adrenal_Gland
Meta	ENSG00000218510.6	LINC00339	-0.716373	-0.00298599	0.473761	0.829297	Adrenal_Gland
Meta	ENSG00000172671.19	ZFAND4	0.715489	0.0101194	0.474307	0.829942	Adrenal_Gland
Meta	ENSG00000162817.6	C1orf115	-0.715065	-0.00482596	0.474569	0.829942	Adrenal_Gland
Meta	ENSG00000135744.7	AGT	-0.71494	-0.00481891	0.474646	0.829942	Adrenal_Gland
Meta	ENSG00000103199.13	ZNF500	0.714618	0.0042028	0.474845	0.82999	Adrenal_Gland
Meta	ENSG00000146243.13	IRAK1BP1	0.714204	0.00464417	0.475101	0.829993	Adrenal_Gland
Meta	ENSG00000167716.18	WDR81	-0.713998	-0.0134632	0.475228	0.829993	Adrenal_Gland
Meta	ENSG00000228261.1	RP11-127L20.3	0.71378	0.0101376	0.475363	0.829993	Adrenal_Gland
Meta	ENSG00000106278.11	PTPRZ1	-0.712736	-0.0110488	0.476009	0.830713	Adrenal_Gland
Meta	ENSG00000100796.17	PPP4R3A	0.712475	0.0118647	0.47617	0.830713	Adrenal_Gland
Meta	ENSG00000260001.6	TGFBR3L	0.71228	0.00790395	0.476291	0.830713	Adrenal_Gland
Meta	ENSG00000165568.17	AKR1E2	0.711765	0.00270931	0.47661	0.830759	Adrenal_Gland
Meta	ENSG00000136044.11	APPL2	0.711479	0.0117283	0.476788	0.830759	Adrenal_Gland
Meta	ENSG00000006282.20	SPATA20	0.711404	0.00227315	0.476834	0.830759	Adrenal_Gland
Meta	ENSG00000181240.13	SLC25A41	0.710989	0.00235014	0.477091	0.830907	Adrenal_Gland
Meta	ENSG00000100368.13	CSF2RB	-0.709921	-0.00880809	0.477753	0.831498	Adrenal_Gland
Meta	ENSG00000100490.9	CDKL1	0.709885	0.00629061	0.477775	0.831498	Adrenal_Gland
Meta	ENSG00000212124.2	TAS2R19	0.709596	0.00338151	0.477954	0.83151	Adrenal_Gland
Meta	ENSG00000254615.2	RP11-395G23.3	-0.708522	-0.0144673	0.478621	0.832111	Adrenal_Gland
Meta	ENSG00000072756.16	TRNT1	-0.708224	-0.00773491	0.478806	0.832111	Adrenal_Gland
Meta	ENSG00000255328.1	RP11-326C3.12	0.708167	0.00287167	0.478841	0.832111	Adrenal_Gland
Meta	ENSG00000188659.9	SAXO2	0.707928	0.00308523	0.47899	0.832111	Adrenal_Gland
Meta	ENSG00000147852.15	VLDLR	-0.707359	-0.00518405	0.479343	0.832426	Adrenal_Gland
Meta	ENSG00000106537.7	TSPAN13	0.706875	0.00761955	0.479644	0.832549	Adrenal_Gland
Meta	ENSG00000183066.14	WBP2NL	0.70669	0.008855	0.479759	0.832549	Adrenal_Gland
Meta	ENSG00000204305.13	AGER	0.705621	0.0189673	0.480424	0.833161	Adrenal_Gland
Meta	ENSG00000196979.1	RP11-88G17.6	0.705339	0.00941376	0.480599	0.833161	Adrenal_Gland
Meta	ENSG00000152683.14	SLC30A6	0.705204	0.0182232	0.480683	0.833161	Adrenal_Gland
Meta	ENSG00000092199.17	HNRNPC	0.703955	0.011148	0.481461	0.833161	Adrenal_Gland
Meta	ENSG00000175287.18	PHYHD1	0.703794	0.00446026	0.481561	0.833161	Adrenal_Gland
Meta	ENSG00000139144.9	PIK3C2G	0.703576	0.00845084	0.481697	0.833161	Adrenal_Gland
Meta	ENSG00000164620.8	RELL2	0.703312	0.00316553	0.481861	0.833161	Adrenal_Gland
Meta	ENSG00000160710.15	ADAR	-0.703199	-0.0107959	0.481932	0.833161	Adrenal_Gland
Meta	ENSG00000072840.12	EVC	-0.703072	-0.00425359	0.482011	0.833161	Adrenal_Gland
Meta	ENSG00000244041.7	LINC01011	0.702148	0.0147334	0.482587	0.833161	Adrenal_Gland
Meta	ENSG00000185904.11	LINC00839	0.702045	0.00350205	0.482651	0.833161	Adrenal_Gland
Meta	ENSG00000166897.14	ELFN2	0.701682	0.0144825	0.482878	0.833161	Adrenal_Gland
Meta	ENSG00000171051.8	FPR1	-0.701625	-0.0100409	0.482913	0.833161	Adrenal_Gland
Meta	ENSG00000120915.13	EPHX2	0.701399	0.007968	0.483054	0.833161	Adrenal_Gland
Meta	ENSG00000166436.15	TRIM66	0.700792	0.00504841	0.483433	0.833161	Adrenal_Gland
Meta	ENSG00000076258.9	FMO4	0.700719	0.00690864	0.483478	0.833161	Adrenal_Gland
Meta	ENSG00000054793.13	ATP9A	0.700521	0.00403237	0.483602	0.833161	Adrenal_Gland
Meta	ENSG00000129596.4	CDO1	-0.700491	-0.00271754	0.483621	0.833161	Adrenal_Gland
Meta	ENSG00000105329.9	TGFB1	-0.699853	-0.00423993	0.484019	0.833161	Adrenal_Gland
Meta	ENSG00000245680.9	ZNF585B	0.699761	0.00539237	0.484076	0.833161	Adrenal_Gland
Meta	ENSG00000166819.11	PLIN1	-0.699575	-0.00579475	0.484192	0.833161	Adrenal_Gland
Meta	ENSG00000140365.15	COMMD4	0.699214	0.00553242	0.484418	0.833161	Adrenal_Gland
Meta	ENSG00000007545.15	CRAMP1	-0.69907	-0.0107331	0.484508	0.833161	Adrenal_Gland
Meta	ENSG00000114480.12	GBE1	0.699055	0.0122994	0.484518	0.833161	Adrenal_Gland
Meta	ENSG00000180822.11	PSMG4	-0.698998	-0.00420512	0.484553	0.833161	Adrenal_Gland
Meta	ENSG00000135643.4	KCNMB4	0.698922	0.002307	0.484601	0.833161	Adrenal_Gland
Meta	ENSG00000164187.6	LMBRD2	0.698575	0.0336828	0.484818	0.833238	Adrenal_Gland
Meta	ENSG00000184110.14	EIF3C	-0.697959	-0.00895946	0.485203	0.833442	Adrenal_Gland
Meta	ENSG00000185519.8	FAM131C	0.697533	0.0043447	0.485469	0.833442	Adrenal_Gland
Meta	ENSG00000079974.17	RABL2B	-0.69725	-0.00695474	0.485646	0.833442	Adrenal_Gland
Meta	ENSG00000160145.15	KALRN	0.696932	0.00860822	0.485845	0.833442	Adrenal_Gland
Meta	ENSG00000174705.12	SH3PXD2B	0.696748	0.0205916	0.48596	0.833442	Adrenal_Gland
Meta	ENSG00000237753.1	AC079922.3	-0.696717	-0.00329447	0.48598	0.833442	Adrenal_Gland
Meta	ENSG00000177600.8	RPLP2	0.696306	0.00793173	0.486237	0.833442	Adrenal_Gland
Meta	ENSG00000273295.1	AP000350.5	0.695961	0.00217227	0.486453	0.833442	Adrenal_Gland
Meta	ENSG00000186567.12	CEACAM19	0.6959	0.0093712	0.486491	0.833442	Adrenal_Gland
Meta	ENSG00000154803.12	FLCN	-0.695242	-0.00320623	0.486903	0.833852	Adrenal_Gland
Meta	ENSG00000134460.15	IL2RA	0.694966	0.00728249	0.487077	0.833853	Adrenal_Gland
Meta	ENSG00000068078.17	FGFR3	-0.693254	-0.00687098	0.48815	0.835306	Adrenal_Gland
Meta	ENSG00000101098.12	RIMS4	0.692444	0.0165733	0.488658	0.835306	Adrenal_Gland
Meta	ENSG00000132881.11	RSG1	0.692441	0.0065518	0.48866	0.835306	Adrenal_Gland
Meta	ENSG00000115355.15	CCDC88A	0.692314	0.00479451	0.48874	0.835306	Adrenal_Gland
Meta	ENSG00000132275.10	RRP8	0.69177	0.00784357	0.489082	0.835306	Adrenal_Gland
Meta	ENSG00000072694.20	FCGR2B	-0.691645	-0.00992775	0.489161	0.835306	Adrenal_Gland
Meta	ENSG00000064313.11	TAF2	-0.691578	-0.0123977	0.489202	0.835306	Adrenal_Gland
Meta	ENSG00000233985.1	LINC01681	0.691233	0.00549461	0.489419	0.835306	Adrenal_Gland
Meta	ENSG00000271119.1	CTD-2012J19.3	-0.691131	-0.00561868	0.489483	0.835306	Adrenal_Gland
Meta	ENSG00000171823.6	FBXL14	-0.690573	-0.0123186	0.489834	0.835609	Adrenal_Gland
Meta	ENSG00000156218.12	ADAMTSL3	0.689911	0.0098812	0.49025	0.835796	Adrenal_Gland
Meta	ENSG00000134369.15	NAV1	-0.689848	-0.023629	0.49029	0.835796	Adrenal_Gland
Meta	ENSG00000104687.12	GSR	-0.689395	-0.0113617	0.490575	0.835987	Adrenal_Gland
Meta	ENSG00000166557.12	TMED3	-0.688565	-0.00968435	0.491097	0.836306	Adrenal_Gland
Meta	ENSG00000122417.15	ODF2L	-0.688546	-0.00374987	0.491109	0.836306	Adrenal_Gland
Meta	ENSG00000103978.15	TMEM87A	0.687635	0.015521	0.491683	0.83677	Adrenal_Gland
Meta	ENSG00000180245.4	RRH	-0.687382	-0.00621866	0.491842	0.83677	Adrenal_Gland
Meta	ENSG00000164366.3	CCDC127	0.687287	0.0223906	0.491902	0.83677	Adrenal_Gland
Meta	ENSG00000198521.11	ZNF43	0.686966	0.00940929	0.492104	0.83682	Adrenal_Gland
Meta	ENSG00000113716.12	HMGXB3	0.686328	0.0115946	0.492506	0.837208	Adrenal_Gland
Meta	ENSG00000170439.6	METTL7B	0.685361	0.00800556	0.493116	0.83795	Adrenal_Gland
Meta	ENSG00000125430.8	HS3ST3B1	0.684123	0.0120486	0.493898	0.838983	Adrenal_Gland
Meta	ENSG00000275142.1	RP5-999L4.2	0.683721	0.00754832	0.494151	0.838995	Adrenal_Gland
Meta	ENSG00000170310.14	STX8	0.683561	0.00802343	0.494252	0.838995	Adrenal_Gland
Meta	ENSG00000157823.16	AP3S2	-0.682556	-0.00292189	0.494887	0.839245	Adrenal_Gland
Meta	ENSG00000101161.7	PRPF6	0.682396	0.0191638	0.494988	0.839245	Adrenal_Gland
Meta	ENSG00000272970.1	RP11-329B9.4	-0.682191	-0.00526902	0.495118	0.839245	Adrenal_Gland
Meta	ENSG00000074935.13	TUBE1	0.682025	0.00592881	0.495223	0.839245	Adrenal_Gland
Meta	ENSG00000099330.8	OCEL1	-0.681943	-0.00516476	0.495275	0.839245	Adrenal_Gland
Meta	ENSG00000116783.14	TNNI3K	0.681677	0.00292739	0.495443	0.839245	Adrenal_Gland
Meta	ENSG00000140931.19	CMTM3	-0.681287	-0.00648151	0.49569	0.839368	Adrenal_Gland
Meta	ENSG00000124203.6	ZNF831	-0.680611	-0.00914536	0.496118	0.839674	Adrenal_Gland
Meta	ENSG00000178752.15	ERFE	-0.680449	-0.00836527	0.49622	0.839674	Adrenal_Gland
Meta	ENSG00000155275.18	TRMT44	0.680177	0.0307737	0.496393	0.839674	Adrenal_Gland
Meta	ENSG00000167468.16	GPX4	0.678755	0.00892433	0.497293	0.840903	Adrenal_Gland
Meta	ENSG00000124678.17	TCP11	-0.677695	-0.00523478	0.497965	0.841148	Adrenal_Gland
Meta	ENSG00000244414.6	CFHR1	-0.677519	-0.00442326	0.498077	0.841148	Adrenal_Gland
Meta	ENSG00000205959.3	RP11-689P11.2	0.677423	0.00479065	0.498138	0.841148	Adrenal_Gland
Meta	ENSG00000161281.10	COX7A1	-0.677189	-0.0054445	0.498286	0.841148	Adrenal_Gland
Meta	ENSG00000215252.11	GOLGA8B	0.677152	0.00649465	0.49831	0.841148	Adrenal_Gland
Meta	ENSG00000167880.7	EVPL	-0.676068	-0.0082228	0.498997	0.841759	Adrenal_Gland
Meta	ENSG00000084072.16	PPIE	-0.675612	-0.00221989	0.499287	0.841759	Adrenal_Gland
Meta	ENSG00000099338.22	CATSPERG	0.675368	0.00326206	0.499442	0.841759	Adrenal_Gland
Meta	ENSG00000271947.1	RP11-439M11.1	0.675266	0.00529629	0.499507	0.841759	Adrenal_Gland
Meta	ENSG00000115902.10	SLC1A4	-0.675117	-0.0272487	0.499601	0.841759	Adrenal_Gland
Meta	ENSG00000144451.18	SPAG16	-0.674933	-0.00774268	0.499718	0.841759	Adrenal_Gland
Meta	ENSG00000164251.4	F2RL1	0.674484	0.0080012	0.500004	0.841947	Adrenal_Gland
Meta	ENSG00000137944.17	KYAT3	-0.674207	-0.00451221	0.50018	0.841949	Adrenal_Gland
Meta	ENSG00000176894.9	PXMP2	-0.673477	-0.00982855	0.500644	0.842366	Adrenal_Gland
Meta	ENSG00000233942.1	AC004012.1	0.672905	0.00418186	0.501008	0.842366	Adrenal_Gland
Meta	ENSG00000124785.8	NRN1	-0.672892	-0.00589572	0.501016	0.842366	Adrenal_Gland
Meta	ENSG00000186230.6	ZNF749	-0.67272	-0.00209536	0.501126	0.842366	Adrenal_Gland
Meta	ENSG00000130427.2	EPO	-0.671185	-0.0147621	0.502102	0.843714	Adrenal_Gland
Meta	ENSG00000186364.11	NUDT17	0.670618	0.00611787	0.502464	0.844027	Adrenal_Gland
Meta	ENSG00000197774.12	EME2	-0.669649	-0.0101702	0.503082	0.844511	Adrenal_Gland
Meta	ENSG00000124532.14	MRS2	-0.669617	-0.0050664	0.503102	0.844511	Adrenal_Gland
Meta	ENSG00000004809.13	SLC22A16	0.668799	0.00362124	0.503623	0.845061	Adrenal_Gland
Meta	ENSG00000083937.8	CHMP2B	0.668348	0.0100594	0.503912	0.845061	Adrenal_Gland
Meta	ENSG00000248874.5	C5orf17	0.66828	0.00546987	0.503955	0.845061	Adrenal_Gland
Meta	ENSG00000159733.13	ZFYVE28	0.667804	0.0122512	0.504258	0.845166	Adrenal_Gland
Meta	ENSG00000178795.9	GDPD4	-0.667634	-0.00686886	0.504368	0.845166	Adrenal_Gland
Meta	ENSG00000121904.17	CSMD2	-0.667244	-0.00584038	0.504616	0.84529	Adrenal_Gland
Meta	ENSG00000117834.12	SLC5A9	-0.666951	-0.00559377	0.504803	0.845309	Adrenal_Gland
Meta	ENSG00000105583.9	WDR83OS	0.665808	0.0330401	0.505534	0.846239	Adrenal_Gland
Meta	ENSG00000107614.21	TRDMT1	-0.665491	-0.00336532	0.505737	0.846285	Adrenal_Gland
Meta	ENSG00000137877.9	SPTBN5	-0.664396	-0.00312895	0.506437	0.846597	Adrenal_Gland
Meta	ENSG00000168255.19	POLR2J3	0.664389	0.00223116	0.506441	0.846597	Adrenal_Gland
Meta	ENSG00000283078.1	RP11-11M20.4	0.664022	0.0176693	0.506676	0.846597	Adrenal_Gland
Meta	ENSG00000132837.14	DMGDH	0.664004	0.0133269	0.506688	0.846597	Adrenal_Gland
Meta	ENSG00000146457.14	WTAP	-0.663466	-0.014266	0.507032	0.846597	Adrenal_Gland
Meta	ENSG00000204179.10	PTPN20	-0.663048	-0.0153737	0.5073	0.846597	Adrenal_Gland
Meta	ENSG00000165548.10	TMEM63C	-0.662979	-0.00736273	0.507344	0.846597	Adrenal_Gland
Meta	ENSG00000223812.5	RP11-197K6.1	-0.662812	-0.0113575	0.507451	0.846597	Adrenal_Gland
Meta	ENSG00000179774.8	ATOH7	-0.662318	-0.0039799	0.507767	0.846597	Adrenal_Gland
Meta	ENSG00000141568.20	FOXK2	-0.662181	-0.0299183	0.507855	0.846597	Adrenal_Gland
Meta	ENSG00000115946.7	PNO1	-0.661652	-0.014323	0.508194	0.846597	Adrenal_Gland
Meta	ENSG00000186867.10	QRFPR	-0.661438	-0.0023494	0.508332	0.846597	Adrenal_Gland
Meta	ENSG00000138780.14	GSTCD	0.66122	0.00920573	0.508471	0.846597	Adrenal_Gland
Meta	ENSG00000180776.15	ZDHHC20	-0.660864	-0.0103714	0.508699	0.846597	Adrenal_Gland
Meta	ENSG00000154079.5	SDHAF4	0.660411	0.0195117	0.50899	0.846597	Adrenal_Gland
Meta	ENSG00000100629.16	CEP128	-0.660295	-0.0069995	0.509065	0.846597	Adrenal_Gland
Meta	ENSG00000206535.7	LNP1	0.660146	0.00689461	0.50916	0.846597	Adrenal_Gland
Meta	ENSG00000164211.12	STARD4	0.659883	0.0128369	0.509329	0.846597	Adrenal_Gland
Meta	ENSG00000062370.16	ZNF112	0.659668	0.0101421	0.509467	0.846597	Adrenal_Gland
Meta	ENSG00000126790.11	L3HYPDH	0.659416	0.00336864	0.509629	0.846597	Adrenal_Gland
Meta	ENSG00000256540.1	RP11-598F7.6	0.659219	0.0107816	0.509755	0.846597	Adrenal_Gland
Meta	ENSG00000270629.5	NBPF14	-0.658309	-0.00617112	0.510339	0.846597	Adrenal_Gland
Meta	ENSG00000011523.13	CEP68	0.658287	0.00648093	0.510354	0.846597	Adrenal_Gland
Meta	ENSG00000206527.9	HACD2	-0.658192	-0.00684143	0.510415	0.846597	Adrenal_Gland
Meta	ENSG00000145979.17	TBC1D7	0.658153	0.00385374	0.51044	0.846597	Adrenal_Gland
Meta	ENSG00000182168.14	UNC5C	-0.65781	-0.0179043	0.51066	0.846597	Adrenal_Gland
Meta	ENSG00000106804.7	C5	-0.65729	-0.00450222	0.510995	0.846597	Adrenal_Gland
Meta	ENSG00000213523.10	SRA1	0.657267	0.0121664	0.511009	0.846597	Adrenal_Gland
Meta	ENSG00000103275.19	UBE2I	0.657265	0.011758	0.511011	0.846597	Adrenal_Gland
Meta	ENSG00000116141.15	MARK1	0.655616	0.00984407	0.512071	0.848063	Adrenal_Gland
Meta	ENSG00000138964.16	PARVG	-0.654357	-0.0120713	0.512882	0.8488	Adrenal_Gland
Meta	ENSG00000179889.18	PDXDC1	-0.654251	-0.0214462	0.51295	0.8488	Adrenal_Gland
Meta	ENSG00000145002.12	FAM86B2	-0.654106	-0.00838005	0.513044	0.8488	Adrenal_Gland
Meta	ENSG00000141519.14	CCDC40	-0.653491	-0.00278217	0.51344	0.849043	Adrenal_Gland
Meta	ENSG00000104863.11	LIN7B	-0.653114	-0.0154922	0.513683	0.849043	Adrenal_Gland
Meta	ENSG00000174652.17	ZNF266	0.652914	0.00222403	0.513812	0.849043	Adrenal_Gland
Meta	ENSG00000077150.18	NFKB2	0.652759	0.027361	0.513911	0.849043	Adrenal_Gland
Meta	ENSG00000177082.12	WDR73	-0.652513	-0.00392151	0.514071	0.849043	Adrenal_Gland
Meta	ENSG00000239715.1	AC093627.11	0.651394	0.00904692	0.514792	0.849944	Adrenal_Gland
Meta	ENSG00000170624.13	SGCD	0.65095	0.00424336	0.515079	0.850127	Adrenal_Gland
Meta	ENSG00000066248.14	NGEF	-0.650037	-0.0053503	0.515668	0.850299	Adrenal_Gland
Meta	ENSG00000124767.6	GLO1	0.650036	0.0163804	0.515669	0.850299	Adrenal_Gland
Meta	ENSG00000165055.15	METTL2B	-0.649688	-0.00448998	0.515894	0.850299	Adrenal_Gland
Meta	ENSG00000188312.13	CENPP	0.649078	0.00344988	0.516288	0.850299	Adrenal_Gland
Meta	ENSG00000101460.12	MAP1LC3A	-0.648871	-0.0209767	0.516422	0.850299	Adrenal_Gland
Meta	ENSG00000172922.8	RNASEH2C	-0.648687	-0.00584709	0.516541	0.850299	Adrenal_Gland
Meta	ENSG00000137074.18	APTX	0.648569	0.00451897	0.516617	0.850299	Adrenal_Gland
Meta	ENSG00000170775.2	GPR37	0.648447	0.00425075	0.516696	0.850299	Adrenal_Gland
Meta	ENSG00000007171.16	NOS2	0.648334	0.00408561	0.516769	0.850299	Adrenal_Gland
Meta	ENSG00000138039.14	LHCGR	0.647408	0.0069702	0.517368	0.850964	Adrenal_Gland
Meta	ENSG00000213096.10	ZNF254	-0.647164	-0.00599861	0.517526	0.850964	Adrenal_Gland
Meta	ENSG00000012779.10	ALOX5	0.646891	0.00970681	0.517703	0.850965	Adrenal_Gland
Meta	ENSG00000163389.10	POGLUT1	0.646153	0.00378297	0.51818	0.851255	Adrenal_Gland
Meta	ENSG00000165821.11	SALL2	0.646074	0.0136958	0.518232	0.851255	Adrenal_Gland
Meta	ENSG00000060491.16	OGFR	0.64557	0.00802107	0.518558	0.851412	Adrenal_Gland
Meta	ENSG00000146833.15	TRIM4	-0.645301	-0.00358757	0.518732	0.851412	Adrenal_Gland
Meta	ENSG00000116957.12	TBCE	0.644941	0.0047132	0.518965	0.851412	Adrenal_Gland
Meta	ENSG00000162585.16	FAAP20	0.644836	0.0104783	0.519033	0.851412	Adrenal_Gland
Meta	ENSG00000249476.1	CTD-2587M2.1	-0.644189	-0.00320839	0.519453	0.851761	Adrenal_Gland
Meta	ENSG00000164120.13	HPGD	0.643935	0.00350896	0.519618	0.851761	Adrenal_Gland
Meta	ENSG00000092531.9	SNAP23	-0.643399	-0.0188597	0.519965	0.851761	Adrenal_Gland
Meta	ENSG00000272369.1	RP11-446N19.1	0.642714	0.00685937	0.52041	0.851761	Adrenal_Gland
Meta	ENSG00000084207.15	GSTP1	-0.642242	-0.0187719	0.520716	0.851761	Adrenal_Gland
Meta	ENSG00000259673.5	IQCH-AS1	-0.641444	-0.0057729	0.521234	0.851761	Adrenal_Gland
Meta	ENSG00000135525.18	MAP7	-0.640675	-0.0161022	0.521734	0.851761	Adrenal_Gland
Meta	ENSG00000163521.15	GLB1L	0.640247	0.00807887	0.522012	0.851761	Adrenal_Gland
Meta	ENSG00000172728.15	FUT10	0.640098	0.00750797	0.522109	0.851761	Adrenal_Gland
Meta	ENSG00000126773.12	PCNX4	-0.639951	-0.0111848	0.522205	0.851761	Adrenal_Gland
Meta	ENSG00000174611.11	KY	0.639472	0.0130771	0.522516	0.851761	Adrenal_Gland
Meta	ENSG00000167220.11	HDHD2	0.639358	0.0117418	0.52259	0.851761	Adrenal_Gland
Meta	ENSG00000189280.3	GJB5	0.639323	0.00877152	0.522613	0.851761	Adrenal_Gland
Meta	ENSG00000139197.10	PEX5	-0.639199	-0.0069345	0.522693	0.851761	Adrenal_Gland
Meta	ENSG00000117472.9	TSPAN1	0.639167	0.0223242	0.522714	0.851761	Adrenal_Gland
Meta	ENSG00000100288.19	CHKB	0.639154	0.00812775	0.522723	0.851761	Adrenal_Gland
Meta	ENSG00000213988.10	ZNF90	0.638953	0.00659842	0.522854	0.851761	Adrenal_Gland
Meta	ENSG00000196378.11	ZNF34	0.638322	0.00564573	0.523264	0.851761	Adrenal_Gland
Meta	ENSG00000277152.1	RP11-622C24.2	0.638136	0.0067436	0.523385	0.851761	Adrenal_Gland
Meta	ENSG00000172058.15	SERF1A	-0.638064	-0.00257426	0.523432	0.851761	Adrenal_Gland
Meta	ENSG00000162426.14	SLC45A1	-0.637884	-0.0689145	0.523549	0.851761	Adrenal_Gland
Meta	ENSG00000157181.15	C1orf27	0.637743	0.0245659	0.523641	0.851761	Adrenal_Gland
Meta	ENSG00000166250.11	CLMP	0.63773	0.00537761	0.523649	0.851761	Adrenal_Gland
Meta	ENSG00000274828.1	RP11-567M16.6	-0.637726	-0.00345221	0.523652	0.851761	Adrenal_Gland
Meta	ENSG00000163293.11	NIPAL1	0.637343	0.00418801	0.523902	0.851761	Adrenal_Gland
Meta	ENSG00000168806.7	LCMT2	0.637138	0.0144912	0.524035	0.851761	Adrenal_Gland
Meta	ENSG00000159128.14	IFNGR2	-0.636884	-0.00526111	0.5242	0.851761	Adrenal_Gland
Meta	ENSG00000151651.15	ADAM8	0.636665	0.0157931	0.524343	0.851761	Adrenal_Gland
Meta	ENSG00000156502.13	SUPV3L1	0.636484	0.0143781	0.524461	0.851761	Adrenal_Gland
Meta	ENSG00000254521.6	SIGLEC12	0.636361	0.00274723	0.524541	0.851761	Adrenal_Gland
Meta	ENSG00000243646.9	IL10RB	-0.635244	-0.0104028	0.525269	0.852019	Adrenal_Gland
Meta	ENSG00000142156.14	COL6A1	-0.635194	-0.012008	0.525302	0.852019	Adrenal_Gland
Meta	ENSG00000256043.2	CTSO	0.635167	0.0105744	0.525319	0.852019	Adrenal_Gland
Meta	ENSG00000104823.8	ECH1	0.6348	0.0126802	0.525559	0.852019	Adrenal_Gland
Meta	ENSG00000168961.16	LGALS9	-0.634764	-0.0206397	0.525582	0.852019	Adrenal_Gland
Meta	ENSG00000115295.19	CLIP4	0.634298	0.0108473	0.525886	0.852024	Adrenal_Gland
Meta	ENSG00000196476.11	C20orf96	0.634218	0.00364104	0.525939	0.852024	Adrenal_Gland
Meta	ENSG00000169330.8	KIAA1024	-0.633794	-0.00560506	0.526215	0.852186	Adrenal_Gland
Meta	ENSG00000227533.5	SLC2A1-AS1	0.633487	0.00275523	0.526416	0.852225	Adrenal_Gland
Meta	ENSG00000070476.14	ZXDC	0.630905	0.00362385	0.528103	0.854493	Adrenal_Gland
Meta	ENSG00000108556.7	CHRNE	0.630562	0.00461159	0.528327	0.854493	Adrenal_Gland
Meta	ENSG00000091136.13	LAMB1	0.63053	0.0164658	0.528348	0.854493	Adrenal_Gland
Meta	ENSG00000133895.14	MEN1	-0.629605	-0.0146972	0.528953	0.855037	Adrenal_Gland
Meta	ENSG00000168528.11	SERINC2	0.629474	0.0169274	0.529039	0.855037	Adrenal_Gland
Meta	ENSG00000108064.10	TFAM	-0.629006	-0.0100528	0.529345	0.855246	Adrenal_Gland
Meta	ENSG00000105866.13	SP4	-0.628479	-0.015184	0.52969	0.855517	Adrenal_Gland
Meta	ENSG00000259905.5	PWRN1	0.627843	0.00450564	0.530107	0.855797	Adrenal_Gland
Meta	ENSG00000167766.18	ZNF83	-0.627477	-0.00332694	0.530347	0.855797	Adrenal_Gland
Meta	ENSG00000168477.17	TNXB	0.627283	0.00381877	0.530474	0.855797	Adrenal_Gland
Meta	ENSG00000272384.1	RP11-44N11.2	-0.627124	-0.0144796	0.530578	0.855797	Adrenal_Gland
Meta	ENSG00000198818.9	SFT2D1	0.626632	0.0069484	0.5309	0.855797	Adrenal_Gland
Meta	ENSG00000008294.20	SPAG9	0.625926	0.0172225	0.531364	0.855797	Adrenal_Gland
Meta	ENSG00000139610.1	CELA1	-0.625362	-0.00522774	0.531733	0.855797	Adrenal_Gland
Meta	ENSG00000197782.14	ZNF780A	0.624647	0.00449679	0.532203	0.855797	Adrenal_Gland
Meta	ENSG00000111696.11	NT5DC3	0.624637	0.00382947	0.532209	0.855797	Adrenal_Gland
Meta	ENSG00000172661.17	WASHC2C	0.62429	0.00582028	0.532437	0.855797	Adrenal_Gland
Meta	ENSG00000272335.1	RP11-53O19.3	0.624199	0.0153778	0.532497	0.855797	Adrenal_Gland
Meta	ENSG00000258572.1	RP11-1070N10.3	0.623757	0.00398643	0.532787	0.855797	Adrenal_Gland
Meta	ENSG00000171903.16	CYP4F11	-0.623463	-0.00208912	0.53298	0.855797	Adrenal_Gland
Meta	ENSG00000189068.9	VSTM1	-0.623456	-0.00410943	0.532985	0.855797	Adrenal_Gland
Meta	ENSG00000109065.11	NAT9	-0.623314	-0.00996901	0.533078	0.855797	Adrenal_Gland
Meta	ENSG00000152484.13	USP12	-0.623294	-0.0222033	0.533091	0.855797	Adrenal_Gland
Meta	ENSG00000136718.9	IMP4	0.623284	0.00707617	0.533098	0.855797	Adrenal_Gland
Meta	ENSG00000159648.11	TEPP	0.623101	0.0100844	0.533218	0.855797	Adrenal_Gland
Meta	ENSG00000136108.14	CKAP2	-0.622929	-0.0034014	0.533331	0.855797	Adrenal_Gland
Meta	ENSG00000260097.2	SPDYE6	0.622692	0.00501198	0.533487	0.855797	Adrenal_Gland
Meta	ENSG00000273972.1	CTD-2306A12.1	-0.622434	-0.00587336	0.533657	0.855797	Adrenal_Gland
Meta	ENSG00000171574.17	ZNF584	0.622269	0.00470781	0.533765	0.855797	Adrenal_Gland
Meta	ENSG00000166405.14	RIC3	-0.621536	-0.00831849	0.534247	0.855926	Adrenal_Gland
Meta	ENSG00000155026.16	RSPH10B	-0.621243	-0.0039133	0.53444	0.855926	Adrenal_Gland
Meta	ENSG00000198774.4	RASSF9	-0.620987	-0.00502418	0.534608	0.855926	Adrenal_Gland
Meta	ENSG00000186081.11	KRT5	0.620899	0.0133515	0.534666	0.855926	Adrenal_Gland
Meta	ENSG00000140848.16	CPNE2	0.620798	0.0146077	0.534732	0.855926	Adrenal_Gland
Meta	ENSG00000171724.2	VAT1L	0.619274	0.0102602	0.535736	0.856945	Adrenal_Gland
Meta	ENSG00000125447.16	GGA3	-0.61918	-0.0102606	0.535797	0.856945	Adrenal_Gland
Meta	ENSG00000099326.8	MZF1	0.619022	0.0116425	0.535902	0.856945	Adrenal_Gland
Meta	ENSG00000130714.15	POMT1	0.618325	0.0094657	0.536361	0.857396	Adrenal_Gland
Meta	ENSG00000127054.20	INTS11	-0.617752	-0.0148812	0.536739	0.857595	Adrenal_Gland
Meta	ENSG00000119537.15	KDSR	0.617597	0.0135935	0.536841	0.857595	Adrenal_Gland
Meta	ENSG00000105058.11	FAM32A	0.617229	0.0175657	0.537084	0.857699	Adrenal_Gland
Meta	ENSG00000017797.12	RALBP1	0.616351	0.0181177	0.537663	0.858339	Adrenal_Gland
Meta	ENSG00000120262.9	CCDC170	-0.615325	-0.00910285	0.53834	0.859041	Adrenal_Gland
Meta	ENSG00000136783.9	NIPSNAP3A	0.614567	0.00983877	0.538841	0.859041	Adrenal_Gland
Meta	ENSG00000123342.15	MMP19	-0.614364	-0.00318626	0.538975	0.859041	Adrenal_Gland
Meta	ENSG00000086598.10	TMED2	0.614222	0.0163781	0.539069	0.859041	Adrenal_Gland
Meta	ENSG00000197558.11	SSPO	-0.613412	-0.00635735	0.539604	0.859041	Adrenal_Gland
Meta	ENSG00000148832.15	PAOX	-0.613379	-0.0100959	0.539626	0.859041	Adrenal_Gland
Meta	ENSG00000272342.1	LINC01115	0.613085	0.00227178	0.53982	0.859041	Adrenal_Gland
Meta	ENSG00000127325.18	BEST3	-0.612871	-0.00345073	0.539962	0.859041	Adrenal_Gland
Meta	ENSG00000104894.11	CD37	-0.612828	-0.0147955	0.53999	0.859041	Adrenal_Gland
Meta	ENSG00000226007.2	RP11-211N8.2	0.612359	0.025802	0.5403	0.859041	Adrenal_Gland
Meta	ENSG00000174007.7	CEP19	0.612355	0.0128237	0.540303	0.859041	Adrenal_Gland
Meta	ENSG00000136243.16	NUPL2	0.612193	0.00488681	0.54041	0.859041	Adrenal_Gland
Meta	ENSG00000125787.11	GNRH2	0.611846	0.00935859	0.54064	0.859041	Adrenal_Gland
Meta	ENSG00000151376.16	ME3	0.611632	0.0141422	0.540781	0.859041	Adrenal_Gland
Meta	ENSG00000132677.12	RHBG	0.611557	0.00699873	0.540831	0.859041	Adrenal_Gland
Meta	ENSG00000168765.16	GSTM4	0.611117	0.00212499	0.541122	0.859041	Adrenal_Gland
Meta	ENSG00000084676.15	NCOA1	-0.610849	-0.0117975	0.541299	0.859041	Adrenal_Gland
Meta	ENSG00000197599.12	CCDC154	-0.610746	-0.00518145	0.541368	0.859041	Adrenal_Gland
Meta	ENSG00000103671.9	TRIP4	0.610571	0.00486515	0.541484	0.859041	Adrenal_Gland
Meta	ENSG00000187741.14	FANCA	-0.609856	-0.00691821	0.541957	0.859209	Adrenal_Gland
Meta	ENSG00000170889.13	RPS9	-0.609508	-0.00672493	0.542188	0.859209	Adrenal_Gland
Meta	ENSG00000176715.15	ACSF3	0.608935	0.00493141	0.542567	0.859209	Adrenal_Gland
Meta	ENSG00000163875.15	MEAF6	-0.608907	-0.00495793	0.542586	0.859209	Adrenal_Gland
Meta	ENSG00000198270.12	TMEM116	-0.608844	-0.0107359	0.542628	0.859209	Adrenal_Gland
Meta	ENSG00000179698.13	WDR97	0.608798	0.0026992	0.542658	0.859209	Adrenal_Gland
Meta	ENSG00000069493.14	CLEC2D	0.608043	0.00341506	0.543159	0.859719	Adrenal_Gland
Meta	ENSG00000185201.16	IFITM2	0.607434	0.00371638	0.543563	0.860032	Adrenal_Gland
Meta	ENSG00000108829.9	LRRC59	-0.60591	-0.0190387	0.544574	0.860032	Adrenal_Gland
Meta	ENSG00000163527.9	STT3B	-0.605732	-0.00480771	0.544693	0.860032	Adrenal_Gland
Meta	ENSG00000124788.17	ATXN1	0.605655	0.00417504	0.544744	0.860032	Adrenal_Gland
Meta	ENSG00000139193.3	CD27	0.604895	0.0206059	0.545249	0.860032	Adrenal_Gland
Meta	ENSG00000182566.13	CLEC4G	0.604855	0.00481338	0.545275	0.860032	Adrenal_Gland
Meta	ENSG00000166206.14	GABRB3	0.604745	0.00703092	0.545349	0.860032	Adrenal_Gland
Meta	ENSG00000136122.15	BORA	0.60471	0.00579353	0.545372	0.860032	Adrenal_Gland
Meta	ENSG00000170634.12	ACYP2	-0.604043	-0.0100406	0.545815	0.860032	Adrenal_Gland
Meta	ENSG00000156853.12	ZNF689	-0.603873	-0.0024306	0.545928	0.860032	Adrenal_Gland
Meta	ENSG00000142794.18	NBPF3	-0.603658	-0.00222589	0.546071	0.860032	Adrenal_Gland
Meta	ENSG00000053371.12	AKR7A2	0.603628	0.0129488	0.546091	0.860032	Adrenal_Gland
Meta	ENSG00000182628.12	SKA2	0.603532	0.0161818	0.546155	0.860032	Adrenal_Gland
Meta	ENSG00000165695.9	AK8	-0.602483	-0.00802799	0.546853	0.860032	Adrenal_Gland
Meta	ENSG00000183628.12	DGCR6	-0.602403	-0.00855254	0.546906	0.860032	Adrenal_Gland
Meta	ENSG00000113407.13	TARS	0.602367	0.00782617	0.54693	0.860032	Adrenal_Gland
Meta	ENSG00000075399.13	VPS9D1	-0.601701	-0.0183463	0.547373	0.860032	Adrenal_Gland
Meta	ENSG00000234492.4	RPL34-AS1	-0.601676	-0.0125677	0.54739	0.860032	Adrenal_Gland
Meta	ENSG00000029639.10	TFB1M	0.601384	0.00407687	0.547584	0.860032	Adrenal_Gland
Meta	ENSG00000140043.11	PTGR2	-0.600448	-0.00529087	0.548208	0.860032	Adrenal_Gland
Meta	ENSG00000132842.13	AP3B1	0.599848	0.00753734	0.548608	0.860032	Adrenal_Gland
Meta	ENSG00000196511.14	TPK1	0.59981	0.00451516	0.548633	0.860032	Adrenal_Gland
Meta	ENSG00000251580.1	RP11-539L10.3	0.599789	0.00338147	0.548647	0.860032	Adrenal_Gland
Meta	ENSG00000157578.13	LCA5L	-0.599404	-0.00339079	0.548904	0.860032	Adrenal_Gland
Meta	ENSG00000125846.15	ZNF133	0.599363	0.0418996	0.548931	0.860032	Adrenal_Gland
Meta	ENSG00000124568.10	SLC17A1	-0.599208	-0.00216659	0.549034	0.860032	Adrenal_Gland
Meta	ENSG00000161036.12	LRWD1	0.59894	0.00432088	0.549213	0.860032	Adrenal_Gland
Meta	ENSG00000178381.11	ZFAND2A	0.598889	0.00386692	0.549247	0.860032	Adrenal_Gland
Meta	ENSG00000189114.6	BLOC1S3	-0.598431	-0.0100992	0.549552	0.860032	Adrenal_Gland
Meta	ENSG00000118276.11	B4GALT6	-0.598427	-0.031388	0.549555	0.860032	Adrenal_Gland
Meta	ENSG00000142615.7	CELA2A	0.597417	0.0119185	0.550229	0.860032	Adrenal_Gland
Meta	ENSG00000064012.21	CASP8	-0.597335	-0.00362399	0.550284	0.860032	Adrenal_Gland
Meta	ENSG00000128805.14	ARHGAP22	0.597042	0.0132833	0.55048	0.860032	Adrenal_Gland
Meta	ENSG00000131386.17	GALNT15	0.596793	0.00666355	0.550645	0.860032	Adrenal_Gland
Meta	ENSG00000198182.12	ZNF607	-0.596631	-0.00692206	0.550754	0.860032	Adrenal_Gland
Meta	ENSG00000221923.8	ZNF880	-0.596597	-0.00243039	0.550777	0.860032	Adrenal_Gland
Meta	ENSG00000088888.17	MAVS	-0.596582	-0.00956484	0.550786	0.860032	Adrenal_Gland
Meta	ENSG00000067533.5	RRP15	0.596306	0.00481099	0.550971	0.860032	Adrenal_Gland
Meta	ENSG00000182362.13	YBEY	0.596071	0.00204016	0.551128	0.860032	Adrenal_Gland
Meta	ENSG00000129204.16	USP6	-0.596059	-0.00309106	0.551136	0.860032	Adrenal_Gland
Meta	ENSG00000167656.4	LY6D	-0.595934	-0.00260624	0.551219	0.860032	Adrenal_Gland
Meta	ENSG00000105997.22	HOXA3	-0.59579	-0.00595279	0.551315	0.860032	Adrenal_Gland
Meta	ENSG00000100056.11	DGCR14	0.595758	0.00423473	0.551337	0.860032	Adrenal_Gland
Meta	ENSG00000136111.12	TBC1D4	0.595655	0.0108342	0.551405	0.860032	Adrenal_Gland
Meta	ENSG00000127463.13	EMC1	0.595286	0.00453465	0.551652	0.860032	Adrenal_Gland
Meta	ENSG00000256087.6	ZNF432	-0.595262	-0.0126504	0.551668	0.860032	Adrenal_Gland
Meta	ENSG00000153786.12	ZDHHC7	-0.595167	-0.00710366	0.551732	0.860032	Adrenal_Gland
Meta	ENSG00000136932.13	TRMO	-0.594692	-0.00628574	0.552049	0.860249	Adrenal_Gland
Meta	ENSG00000196460.12	RFX8	-0.59422	-0.0105824	0.552365	0.860463	Adrenal_Gland
Meta	ENSG00000104064.16	GABPB1	0.593494	0.0118236	0.55285	0.8605	Adrenal_Gland
Meta	ENSG00000244752.2	CRYBB2	0.593461	0.00346882	0.552873	0.8605	Adrenal_Gland
Meta	ENSG00000161180.10	CCDC116	0.593385	0.00416531	0.552924	0.8605	Adrenal_Gland
Meta	ENSG00000139726.10	DENR	-0.592354	-0.0146212	0.553613	0.8611	Adrenal_Gland
Meta	ENSG00000163728.10	TTC14	-0.592118	-0.0176301	0.553772	0.8611	Adrenal_Gland
Meta	ENSG00000140470.13	ADAMTS17	0.591751	0.00350492	0.554017	0.8611	Adrenal_Gland
Meta	ENSG00000184677.16	ZBTB40	0.591742	0.00737218	0.554023	0.8611	Adrenal_Gland
Meta	ENSG00000124523.15	SIRT5	-0.59109	-0.0106065	0.55446	0.861502	Adrenal_Gland
Meta	ENSG00000271553.1	RP11-274B21.10	0.590161	0.00444328	0.555083	0.861748	Adrenal_Gland
Meta	ENSG00000185479.5	KRT6B	-0.590144	-0.00741416	0.555094	0.861748	Adrenal_Gland
Meta	ENSG00000137817.16	PARP6	0.590054	0.0133413	0.555154	0.861748	Adrenal_Gland
Meta	ENSG00000168385.17	2025-09-02	0.589773	0.00365525	0.555343	0.861764	Adrenal_Gland
Meta	ENSG00000247157.6	LINC01252	-0.589236	-0.00230083	0.555703	0.862045	Adrenal_Gland
Meta	ENSG00000182732.16	RGS6	-0.588017	-0.00311745	0.556521	0.863036	Adrenal_Gland
Meta	ENSG00000158104.11	HPD	-0.587555	-0.00378861	0.556831	0.863112	Adrenal_Gland
Meta	ENSG00000136492.8	BRIP1	0.587412	0.0132003	0.556927	0.863112	Adrenal_Gland
Meta	ENSG00000007129.17	CEACAM21	0.586142	0.00263696	0.55778	0.863528	Adrenal_Gland
Meta	ENSG00000171763.18	SPATA5L1	0.586093	0.00330381	0.557813	0.863528	Adrenal_Gland
Meta	ENSG00000185808.13	PIGP	-0.586049	-0.0045975	0.557843	0.863528	Adrenal_Gland
Meta	ENSG00000163586.9	FABP1	-0.585917	-0.00788394	0.557931	0.863528	Adrenal_Gland
Meta	ENSG00000149418.10	ST14	0.58568	0.0073534	0.55809	0.863528	Adrenal_Gland
Meta	ENSG00000182685.7	BRICD5	0.585033	0.0151522	0.558526	0.863651	Adrenal_Gland
Meta	ENSG00000175084.11	DES	-0.58503	-0.00829496	0.558528	0.863651	Adrenal_Gland
Meta	ENSG00000121989.14	ACVR2A	0.584435	0.0072792	0.558928	0.863768	Adrenal_Gland
Meta	ENSG00000122176.10	FMOD	0.583951	0.0089691	0.559253	0.863768	Adrenal_Gland
Meta	ENSG00000161243.8	FBXO27	-0.583781	-0.00382998	0.559367	0.863768	Adrenal_Gland
Meta	ENSG00000275409.1	RP11-131L12.4	-0.583328	-0.00933804	0.559673	0.863768	Adrenal_Gland
Meta	ENSG00000114023.15	FAM162A	0.583134	0.00544894	0.559803	0.863768	Adrenal_Gland
Meta	ENSG00000224939.1	LINC00184	-0.583081	-0.00453988	0.559839	0.863768	Adrenal_Gland
Meta	ENSG00000169136.10	ATF5	-0.583055	-0.0187559	0.559857	0.863768	Adrenal_Gland
Meta	ENSG00000258768.2	CTD-2292M16.8	0.581758	0.0096039	0.560729	0.864469	Adrenal_Gland
Meta	ENSG00000180198.15	RCC1	-0.581757	-0.0157341	0.56073	0.864469	Adrenal_Gland
Meta	ENSG00000108001.13	EBF3	0.581277	0.0101872	0.561054	0.864469	Adrenal_Gland
Meta	ENSG00000187134.13	AKR1C1	0.581208	0.00495078	0.5611	0.864469	Adrenal_Gland
Meta	ENSG00000095713.13	CRTAC1	0.581051	0.00263265	0.561206	0.864469	Adrenal_Gland
Meta	ENSG00000282021.1	CTD-2336O2.3	-0.580602	-0.00447626	0.561509	0.864659	Adrenal_Gland
Meta	ENSG00000175634.14	RPS6KB2	-0.579867	-0.0116116	0.562004	0.865146	Adrenal_Gland
Meta	ENSG00000198959.11	TGM2	0.579258	0.0127122	0.562415	0.865491	Adrenal_Gland
Meta	ENSG00000089091.16	DZANK1	-0.579003	-0.00552816	0.562587	0.865491	Adrenal_Gland
Meta	ENSG00000204954.9	C12orf73	-0.578466	-0.00778602	0.56295	0.865705	Adrenal_Gland
Meta	ENSG00000104081.13	BMF	0.577962	0.00669906	0.56329	0.865705	Adrenal_Gland
Meta	ENSG00000253669.3	KB-1732A1.1	-0.577276	-0.0110567	0.563753	0.865705	Adrenal_Gland
Meta	ENSG00000166289.5	PLEKHF1	-0.577067	-0.00334222	0.563894	0.865705	Adrenal_Gland
Meta	ENSG00000157211.11	CDCP2	-0.576944	-0.00698792	0.563977	0.865705	Adrenal_Gland
Meta	ENSG00000233276.3	GPX1	0.576834	0.0129015	0.564051	0.865705	Adrenal_Gland
Meta	ENSG00000131370.15	SH3BP5	0.576284	0.0303231	0.564424	0.865705	Adrenal_Gland
Meta	ENSG00000274245.1	RP11-357P18.2	0.57625	0.00983367	0.564446	0.865705	Adrenal_Gland
Meta	ENSG00000185565.11	LSAMP	-0.576132	-0.00235787	0.564526	0.865705	Adrenal_Gland
Meta	ENSG00000128564.6	VGF	0.575814	0.00698171	0.564741	0.865705	Adrenal_Gland
Meta	ENSG00000175279.21	CENPS	0.575525	0.00984617	0.564936	0.865705	Adrenal_Gland
Meta	ENSG00000162105.17	SHANK2	0.575406	0.0120422	0.565017	0.865705	Adrenal_Gland
Meta	ENSG00000170745.11	KCNS3	0.575345	0.00454028	0.565058	0.865705	Adrenal_Gland
Meta	ENSG00000166016.5	ABTB2	-0.574669	-0.0117062	0.565515	0.866131	Adrenal_Gland
Meta	ENSG00000170175.10	CHRNB1	0.573704	0.00929631	0.566168	0.866855	Adrenal_Gland
Meta	ENSG00000167515.10	TRAPPC2L	0.572827	0.0133013	0.566762	0.867314	Adrenal_Gland
Meta	ENSG00000007306.14	CEACAM7	-0.57273	-0.00538056	0.566827	0.867314	Adrenal_Gland
Meta	ENSG00000131781.12	FMO5	-0.571336	-0.00497075	0.567772	0.86835	Adrenal_Gland
Meta	ENSG00000107521.18	HPS1	0.5712	0.00368549	0.567864	0.86835	Adrenal_Gland
Meta	ENSG00000261390.5	MAFTRR	-0.570268	-0.00178222	0.568496	0.868816	Adrenal_Gland
Meta	ENSG00000106034.17	CPED1	-0.570219	-0.0143556	0.568529	0.868816	Adrenal_Gland
Meta	ENSG00000243678.11	NME2	-0.569182	-0.0096918	0.569232	0.869616	Adrenal_Gland
Meta	ENSG00000171302.16	CANT1	-0.567835	-0.00590452	0.570147	0.870629	Adrenal_Gland
Meta	ENSG00000117748.9	RPA2	0.567366	0.00289899	0.570466	0.870629	Adrenal_Gland
Meta	ENSG00000204991.10	SPIRE2	-0.567013	-0.00484422	0.570706	0.870629	Adrenal_Gland
Meta	ENSG00000149633.11	KIAA1755	0.566724	0.00452214	0.570902	0.870629	Adrenal_Gland
Meta	ENSG00000262089.1	RP11-589P10.5	-0.566233	-0.0075063	0.571236	0.870629	Adrenal_Gland
Meta	ENSG00000163913.11	IFT122	0.566078	0.00549983	0.571341	0.870629	Adrenal_Gland
Meta	ENSG00000162078.11	ZG16B	-0.566034	-0.00850824	0.571371	0.870629	Adrenal_Gland
Meta	ENSG00000175575.12	PAAF1	-0.565952	-0.00373613	0.571426	0.870629	Adrenal_Gland
Meta	ENSG00000142937.11	RPS8	0.565815	0.040075	0.571519	0.870629	Adrenal_Gland
Meta	ENSG00000188269.8	OR7A5	0.564407	0.00501195	0.572477	0.871636	Adrenal_Gland
Meta	ENSG00000151532.13	VTI1A	0.564313	0.00750429	0.572541	0.871636	Adrenal_Gland
Meta	ENSG00000164967.9	RPP25L	-0.563994	-0.0100724	0.572758	0.87169	Adrenal_Gland
Meta	ENSG00000175164.13	ABO	-0.562918	-0.00243036	0.573491	0.87253	Adrenal_Gland
Meta	ENSG00000196503.3	ARL9	-0.561584	-0.00266491	0.574399	0.873032	Adrenal_Gland
Meta	ENSG00000266714.6	MYO15B	-0.561577	-0.00479177	0.574404	0.873032	Adrenal_Gland
Meta	ENSG00000268751.1	SCGB1B2P	-0.561082	-0.00551395	0.574742	0.873032	Adrenal_Gland
Meta	ENSG00000151348.13	EXT2	0.56056	0.0125576	0.575098	0.873032	Adrenal_Gland
Meta	ENSG00000184206.11	GOLGA6L4	0.560494	0.00259832	0.575142	0.873032	Adrenal_Gland
Meta	ENSG00000177669.3	MBOAT4	-0.560261	-0.0133194	0.575301	0.873032	Adrenal_Gland
Meta	ENSG00000142507.9	PSMB6	-0.560019	-0.0147748	0.575466	0.873032	Adrenal_Gland
Meta	ENSG00000170921.15	TANC2	-0.559966	-0.00529956	0.575503	0.873032	Adrenal_Gland
Meta	ENSG00000156239.11	N6AMT1	0.559636	0.014801	0.575727	0.873032	Adrenal_Gland
Meta	ENSG00000162981.13	FAM84A	-0.559635	-0.00434605	0.575729	0.873032	Adrenal_Gland
Meta	ENSG00000118965.14	WDR35	0.559332	0.0091932	0.575935	0.873032	Adrenal_Gland
Meta	ENSG00000167965.17	MLST8	-0.559249	-0.0075398	0.575992	0.873032	Adrenal_Gland
Meta	ENSG00000205837.7	LINC00487	0.557282	0.00493955	0.577335	0.874694	Adrenal_Gland
Meta	ENSG00000127481.14	UBR4	-0.556576	-0.00581779	0.577817	0.874694	Adrenal_Gland
Meta	ENSG00000174276.6	ZNHIT2	0.556128	0.00829912	0.578124	0.874694	Adrenal_Gland
Meta	ENSG00000167840.13	ZNF232	0.55599	0.0150987	0.578218	0.874694	Adrenal_Gland
Meta	ENSG00000185522.8	LMNTD2	0.555967	0.00904411	0.578233	0.874694	Adrenal_Gland
Meta	ENSG00000196912.12	ANKRD36B	-0.555701	-0.00220563	0.578415	0.874694	Adrenal_Gland
Meta	ENSG00000167384.10	ZNF180	-0.555073	-0.00932668	0.578845	0.874694	Adrenal_Gland
Meta	ENSG00000135775.13	COG2	0.554893	0.00507524	0.578968	0.874694	Adrenal_Gland
Meta	ENSG00000261456.5	TUBB8	-0.554823	-0.0097941	0.579016	0.874694	Adrenal_Gland
Meta	ENSG00000153094.22	BCL2L11	-0.554815	-0.00659996	0.579021	0.874694	Adrenal_Gland
Meta	ENSG00000141441.15	GAREM1	-0.554471	-0.000305754	0.579257	0.874694	Adrenal_Gland
Meta	ENSG00000106733.20	NMRK1	0.554018	0.00156155	0.579566	0.874694	Adrenal_Gland
Meta	ENSG00000175591.11	P2RY2	0.55397	0.00315267	0.579599	0.874694	Adrenal_Gland
Meta	ENSG00000118900.14	UBN1	0.553932	0.00452264	0.579625	0.874694	Adrenal_Gland
Meta	ENSG00000100364.18	KIAA0930	-0.552173	-0.00563437	0.58083	0.876238	Adrenal_Gland
Meta	ENSG00000106991.13	ENG	0.551815	0.00469743	0.581075	0.876334	Adrenal_Gland
Meta	ENSG00000116991.10	SIPA1L2	-0.550503	-0.00839973	0.581975	0.877416	Adrenal_Gland
Meta	ENSG00000140463.13	BBS4	-0.549259	-0.00355724	0.582828	0.877446	Adrenal_Gland
Meta	ENSG00000186522.14	2025-09-10	0.549189	0.0124049	0.582876	0.877446	Adrenal_Gland
Meta	ENSG00000196358.10	NTNG2	0.548918	0.00373993	0.583062	0.877446	Adrenal_Gland
Meta	ENSG00000160299.16	PCNT	-0.548873	-0.00795183	0.583093	0.877446	Adrenal_Gland
Meta	ENSG00000148229.12	POLE3	0.54885	0.0109176	0.583108	0.877446	Adrenal_Gland
Meta	ENSG00000104299.14	INTS9	-0.548476	-0.0137117	0.583365	0.877446	Adrenal_Gland
Meta	ENSG00000198933.9	TBKBP1	0.54844	0.00897489	0.58339	0.877446	Adrenal_Gland
Meta	ENSG00000182612.10	TSPAN10	0.547933	0.00229923	0.583738	0.877446	Adrenal_Gland
Meta	ENSG00000275897.1	RP11-94C24.13	-0.547846	-0.00656069	0.583798	0.877446	Adrenal_Gland
Meta	ENSG00000225434.2	LINC01504	0.547049	0.00175385	0.584345	0.877446	Adrenal_Gland
Meta	ENSG00000140105.17	WARS	0.546959	0.0114448	0.584407	0.877446	Adrenal_Gland
Meta	ENSG00000167747.13	C19orf48	0.546777	0.00444733	0.584532	0.877446	Adrenal_Gland
Meta	ENSG00000197568.13	HHLA3	0.546777	0.00737562	0.584532	0.877446	Adrenal_Gland
Meta	ENSG00000100504.16	PYGL	-0.546764	-0.00408744	0.584541	0.877446	Adrenal_Gland
Meta	ENSG00000100439.10	ABHD4	-0.546501	-0.00457243	0.584722	0.877446	Adrenal_Gland
Meta	ENSG00000140995.16	DEF8	-0.546007	-0.00359276	0.585061	0.877682	Adrenal_Gland
Meta	ENSG00000183287.13	CCBE1	0.545618	0.00358352	0.585329	0.877811	Adrenal_Gland
Meta	ENSG00000155957.17	TMBIM4	0.544951	0.00680732	0.585787	0.87812	Adrenal_Gland
Meta	ENSG00000145476.15	CYP4V2	-0.544644	-0.00328185	0.585998	0.87812	Adrenal_Gland
Meta	ENSG00000169967.16	MAP3K2	0.544366	0.00785309	0.58619	0.87812	Adrenal_Gland
Meta	ENSG00000269903.1	RP11-571M6.18	0.544198	0.00619845	0.586305	0.87812	Adrenal_Gland
Meta	ENSG00000160932.10	LY6E	-0.543873	-0.00848358	0.586529	0.87812	Adrenal_Gland
Meta	ENSG00000100814.17	CCNB1IP1	0.543557	0.00608671	0.586746	0.87812	Adrenal_Gland
Meta	ENSG00000104147.8	OIP5	-0.543467	-0.0042094	0.586808	0.87812	Adrenal_Gland
Meta	ENSG00000145348.16	TBCK	-0.543115	-0.0115241	0.587051	0.87817	Adrenal_Gland
Meta	ENSG00000185404.16	SP140L	0.542841	0.0101875	0.587239	0.87817	Adrenal_Gland
Meta	ENSG00000106009.15	BRAT1	0.542586	0.00878629	0.587415	0.87817	Adrenal_Gland
Meta	ENSG00000091947.9	TMEM101	0.542361	0.0196382	0.58757	0.87817	Adrenal_Gland
Meta	ENSG00000119787.13	ATL2	0.541862	0.00649268	0.587913	0.878285	Adrenal_Gland
Meta	ENSG00000213676.10	ATF6B	0.541368	0.00415922	0.588254	0.878285	Adrenal_Gland
Meta	ENSG00000114744.8	COMMD2	0.541277	0.0128212	0.588316	0.878285	Adrenal_Gland
Meta	ENSG00000229178.1	AC069513.4	0.540958	0.00641612	0.588537	0.878285	Adrenal_Gland
Meta	ENSG00000186666.5	BCDIN3D	-0.540903	-0.00930923	0.588575	0.878285	Adrenal_Gland
Meta	ENSG00000102802.9	MEDAG	0.540402	0.0121914	0.58892	0.878285	Adrenal_Gland
Meta	ENSG00000196683.10	TOMM7	-0.540371	-0.00699467	0.588941	0.878285	Adrenal_Gland
Meta	ENSG00000259363.5	CTD-2054N24.2	0.540137	0.00218573	0.589103	0.878285	Adrenal_Gland
Meta	ENSG00000198515.13	CNGA1	-0.539803	-0.00382324	0.589333	0.878358	Adrenal_Gland
Meta	ENSG00000232237.3	ASCL5	-0.537837	-0.00274795	0.59069	0.879791	Adrenal_Gland
Meta	ENSG00000144810.15	COL8A1	-0.537562	-0.00588297	0.59088	0.879791	Adrenal_Gland
Meta	ENSG00000267368.1	UPK3BL	-0.536861	-0.0023861	0.591363	0.879791	Adrenal_Gland
Meta	ENSG00000218336.8	TENM3	-0.536352	-0.0100427	0.591716	0.879791	Adrenal_Gland
Meta	ENSG00000155868.7	MED7	0.535979	0.0114919	0.591973	0.879791	Adrenal_Gland
Meta	ENSG00000151632.17	AKR1C2	0.535541	0.0038365	0.592276	0.879791	Adrenal_Gland
Meta	ENSG00000104731.13	KLHDC4	0.535314	0.00696973	0.592433	0.879791	Adrenal_Gland
Meta	ENSG00000005379.15	TSPOAP1	-0.53502	-0.0134369	0.592636	0.879791	Adrenal_Gland
Meta	ENSG00000243795.1	LINC02044	-0.534804	-0.00421149	0.592786	0.879791	Adrenal_Gland
Meta	ENSG00000128699.13	ORMDL1	-0.534141	-0.00574412	0.593244	0.879791	Adrenal_Gland
Meta	ENSG00000158457.5	TSPAN33	0.533594	0.00418181	0.593623	0.879791	Adrenal_Gland
Meta	ENSG00000204588.5	LINC01123	-0.533469	-0.0036849	0.593709	0.879791	Adrenal_Gland
Meta	ENSG00000162836.11	ACP6	-0.533446	-0.00190458	0.593725	0.879791	Adrenal_Gland
Meta	ENSG00000129158.10	SERGEF	-0.533224	-0.00511109	0.593879	0.879791	Adrenal_Gland
Meta	ENSG00000187037.8	GPR141	0.532673	0.00779148	0.59426	0.879791	Adrenal_Gland
Meta	ENSG00000256092.2	RP13-942N8.1	-0.532666	-0.0106805	0.594265	0.879791	Adrenal_Gland
Meta	ENSG00000011295.15	TTC19	-0.531235	-0.00452935	0.595256	0.879791	Adrenal_Gland
Meta	ENSG00000269113.3	TRABD2B	0.530788	0.00837577	0.595566	0.879791	Adrenal_Gland
Meta	ENSG00000144837.8	PLA1A	-0.530714	-0.00378045	0.595617	0.879791	Adrenal_Gland
Meta	ENSG00000142396.10	ERVK3-1	-0.530699	-0.00638124	0.595628	0.879791	Adrenal_Gland
Meta	ENSG00000102710.19	SUPT20H	0.53066	0.0134996	0.595655	0.879791	Adrenal_Gland
Meta	ENSG00000167037.18	SGSM1	-0.530634	-0.00513237	0.595673	0.879791	Adrenal_Gland
Meta	ENSG00000175985.9	PLEKHD1	0.530587	0.00320454	0.595705	0.879791	Adrenal_Gland
Meta	ENSG00000145777.14	TSLP	-0.530468	-0.00168214	0.595787	0.879791	Adrenal_Gland
Meta	ENSG00000101199.12	ARFGAP1	-0.53045	-0.0294291	0.5958	0.879791	Adrenal_Gland
Meta	ENSG00000164418.19	GRIK2	-0.530429	-0.0086924	0.595815	0.879791	Adrenal_Gland
Meta	ENSG00000162882.14	HAAO	0.530352	0.0094411	0.595868	0.879791	Adrenal_Gland
Meta	ENSG00000239713.8	APOBEC3G	0.530328	0.00328626	0.595885	0.879791	Adrenal_Gland
Meta	ENSG00000272079.2	LA16c-380H5.5	-0.530257	-0.00367331	0.595934	0.879791	Adrenal_Gland
Meta	ENSG00000259783.5	RP11-1006G14.2	0.530101	0.00600453	0.596042	0.879791	Adrenal_Gland
Meta	ENSG00000136938.8	ANP32B	0.529775	0.0191846	0.596268	0.879791	Adrenal_Gland
Meta	ENSG00000123124.13	WWP1	0.529294	0.00673216	0.596601	0.879791	Adrenal_Gland
Meta	ENSG00000225973.3	PIGBOS1	0.529205	0.00440881	0.596663	0.879791	Adrenal_Gland
Meta	ENSG00000164334.15	FAM170A	0.529144	0.00273843	0.596706	0.879791	Adrenal_Gland
Meta	ENSG00000166228.8	PCBD1	0.529026	0.00454841	0.596787	0.879791	Adrenal_Gland
Meta	ENSG00000077463.14	SIRT6	0.528925	0.00886264	0.596858	0.879791	Adrenal_Gland
Meta	ENSG00000204540.10	PSORS1C1	-0.528636	-0.00199188	0.597058	0.879818	Adrenal_Gland
Meta	ENSG00000177697.17	CD151	-0.527191	-0.00227093	0.598061	0.880927	Adrenal_Gland
Meta	ENSG00000105711.11	SCN1B	0.526765	0.00736101	0.598356	0.880927	Adrenal_Gland
Meta	ENSG00000138246.15	DNAJC13	-0.526561	-0.00540031	0.598499	0.880927	Adrenal_Gland
Meta	ENSG00000183386.9	FHL3	0.5265	0.00272258	0.598541	0.880927	Adrenal_Gland
Meta	ENSG00000213937.3	CLDN9	-0.525915	-0.0115212	0.598947	0.881051	Adrenal_Gland
Meta	ENSG00000118156.12	ZNF541	0.525853	0.00425125	0.59899	0.881051	Adrenal_Gland
Meta	ENSG00000124613.8	ZNF391	-0.52499	-0.00550493	0.59959	0.881243	Adrenal_Gland
Meta	ENSG00000114771.13	AADAC	0.524575	0.0106399	0.599879	0.881243	Adrenal_Gland
Meta	ENSG00000167981.5	ZNF597	0.52411	0.00847121	0.600202	0.881243	Adrenal_Gland
Meta	ENSG00000183309.11	ZNF623	-0.523994	-0.0125974	0.600283	0.881243	Adrenal_Gland
Meta	ENSG00000108622.10	ICAM2	-0.523984	-0.01501	0.60029	0.881243	Adrenal_Gland
Meta	ENSG00000277462.1	ZNF670	0.522779	0.00540257	0.601128	0.881243	Adrenal_Gland
Meta	ENSG00000015413.9	DPEP1	-0.522514	-0.00473284	0.601312	0.881243	Adrenal_Gland
Meta	ENSG00000146830.9	GIGYF1	-0.521983	-0.00661201	0.601682	0.881243	Adrenal_Gland
Meta	ENSG00000178295.14	GEN1	-0.521949	-0.00426601	0.601706	0.881243	Adrenal_Gland
Meta	ENSG00000100448.3	CTSG	0.521767	0.00445553	0.601832	0.881243	Adrenal_Gland
Meta	ENSG00000112796.9	ENPP5	0.521579	0.0175474	0.601963	0.881243	Adrenal_Gland
Meta	ENSG00000160961.11	ZNF333	0.521374	0.00586338	0.602106	0.881243	Adrenal_Gland
Meta	ENSG00000196562.14	SULF2	-0.521224	-0.0076998	0.602211	0.881243	Adrenal_Gland
Meta	ENSG00000157796.17	WDR19	-0.521148	-0.00648478	0.602264	0.881243	Adrenal_Gland
Meta	ENSG00000148814.17	LRRC27	-0.520906	-0.00457062	0.602432	0.881243	Adrenal_Gland
Meta	ENSG00000171502.14	COL24A1	-0.520831	-0.00173551	0.602484	0.881243	Adrenal_Gland
Meta	ENSG00000186407.6	CD300E	0.520801	0.00778473	0.602505	0.881243	Adrenal_Gland
Meta	ENSG00000125746.16	EML2	-0.52014	-0.00405415	0.602966	0.881243	Adrenal_Gland
Meta	ENSG00000167311.13	ART5	-0.519877	-0.00239351	0.603149	0.881243	Adrenal_Gland
Meta	ENSG00000159917.15	ZNF235	0.519724	0.00593252	0.603256	0.881243	Adrenal_Gland
Meta	ENSG00000146085.7	MUT	0.5194	0.00303424	0.603482	0.881243	Adrenal_Gland
Meta	ENSG00000124422.11	USP22	0.519341	0.00728553	0.603523	0.881243	Adrenal_Gland
Meta	ENSG00000048342.15	CC2D2A	0.519272	0.00635086	0.603571	0.881243	Adrenal_Gland
Meta	ENSG00000112799.8	LY86	-0.519134	-0.00914179	0.603667	0.881243	Adrenal_Gland
Meta	ENSG00000272849.1	RP11-347I19.8	-0.519107	-0.00529521	0.603686	0.881243	Adrenal_Gland
Meta	ENSG00000117640.17	MTFR1L	-0.517755	-0.00394206	0.604629	0.882353	Adrenal_Gland
Meta	ENSG00000065000.15	AP3D1	0.517168	0.00831382	0.605039	0.882684	Adrenal_Gland
Meta	ENSG00000174943.9	KCTD13	-0.516615	0.00201004	0.605425	0.882914	Adrenal_Gland
Meta	ENSG00000108592.16	FTSJ3	0.516418	0.00263979	0.605563	0.882914	Adrenal_Gland
Meta	ENSG00000162104.9	ADCY9	0.515927	0.00589375	0.605905	0.882988	Adrenal_Gland
Meta	ENSG00000105672.14	ETV2	0.515821	0.00589579	0.60598	0.882988	Adrenal_Gland
Meta	ENSG00000132840.9	BHMT2	0.515444	0.00357928	0.606243	0.883105	Adrenal_Gland
Meta	ENSG00000162366.7	PDZK1IP1	-0.514661	-0.00240685	0.60679	0.883613	Adrenal_Gland
Meta	ENSG00000079246.15	XRCC5	0.512957	0.0102545	0.607981	0.883613	Adrenal_Gland
Meta	ENSG00000173947.13	PIFO	0.512843	0.00943621	0.608061	0.883613	Adrenal_Gland
Meta	ENSG00000110921.13	MVK	0.512708	0.00470573	0.608156	0.883613	Adrenal_Gland
Meta	ENSG00000166323.12	C11orf65	-0.512576	-0.00682805	0.608248	0.883613	Adrenal_Gland
Meta	ENSG00000165233.17	CARD19	0.512527	0.00387207	0.608282	0.883613	Adrenal_Gland
Meta	ENSG00000214063.10	TSPAN4	0.512162	0.00188296	0.608538	0.883613	Adrenal_Gland
Meta	ENSG00000260300.5	RP11-505K9.4	-0.51198	-0.00588026	0.608665	0.883613	Adrenal_Gland
Meta	ENSG00000116752.5	BCAS2	0.511734	0.00680837	0.608837	0.883613	Adrenal_Gland
Meta	ENSG00000188234.13	AGAP4	-0.51159	-0.00531626	0.608938	0.883613	Adrenal_Gland
Meta	ENSG00000120913.23	PDLIM2	-0.511589	-0.00996655	0.608938	0.883613	Adrenal_Gland
Meta	ENSG00000196418.12	ZNF124	-0.511571	-0.00244523	0.608951	0.883613	Adrenal_Gland
Meta	ENSG00000131943.17	C19orf12	-0.511542	-0.00601836	0.608971	0.883613	Adrenal_Gland
Meta	ENSG00000136816.15	TOR1B	0.510945	0.00790589	0.60939	0.883656	Adrenal_Gland
Meta	ENSG00000152133.14	GPATCH11	-0.510813	-0.00426477	0.609482	0.883656	Adrenal_Gland
Meta	ENSG00000122778.9	KIAA1549	-0.510468	-0.0247948	0.609724	0.883656	Adrenal_Gland
Meta	ENSG00000083828.15	ZNF586	-0.510453	-0.00490207	0.609734	0.883656	Adrenal_Gland
Meta	ENSG00000183605.16	SFXN4	0.509702	0.00273913	0.61026	0.884154	Adrenal_Gland
Meta	ENSG00000133731.9	IMPA1	-0.509202	-0.00437527	0.610611	0.884396	Adrenal_Gland
Meta	ENSG00000182150.15	ERCC6L2	0.508298	0.0101351	0.611244	0.885048	Adrenal_Gland
Meta	ENSG00000105968.18	H2AFV	-0.507044	-0.00892893	0.612124	0.886056	Adrenal_Gland
Meta	ENSG00000142552.7	RCN3	0.506536	0.00458417	0.61248	0.886146	Adrenal_Gland
Meta	ENSG00000164220.6	F2RL2	0.506432	0.00627906	0.612553	0.886146	Adrenal_Gland
Meta	ENSG00000184492.6	FOXD4L1	0.506001	0.00317618	0.612856	0.886318	Adrenal_Gland
Meta	ENSG00000161999.11	JMJD8	-0.505534	-0.00640397	0.613184	0.886437	Adrenal_Gland
Meta	ENSG00000166922.8	SCG5	0.505292	0.0205826	0.613354	0.886437	Adrenal_Gland
Meta	ENSG00000025423.11	HSD17B6	0.505077	0.00599564	0.613505	0.886437	Adrenal_Gland
Meta	ENSG00000106018.13	VIPR2	-0.50468	-0.0046068	0.613784	0.886437	Adrenal_Gland
Meta	ENSG00000115884.10	SDC1	-0.504382	-0.00147929	0.613993	0.886437	Adrenal_Gland
Meta	ENSG00000145362.17	ANK2	0.504314	0.00319898	0.614041	0.886437	Adrenal_Gland
Meta	ENSG00000091732.15	ZC3HC1	0.503911	0.012092	0.614324	0.886581	Adrenal_Gland
Meta	ENSG00000160282.13	FTCD	-0.503598	-0.00169612	0.614544	0.886634	Adrenal_Gland
Meta	ENSG00000112357.12	PEX7	-0.503267	-0.0128885	0.614776	0.886704	Adrenal_Gland
Meta	ENSG00000119242.8	CCDC92	0.501974	0.00317462	0.615686	0.88775	Adrenal_Gland
Meta	ENSG00000092295.11	TGM1	0.501374	0.00257398	0.616108	0.887953	Adrenal_Gland
Meta	ENSG00000177106.14	EPS8L2	-0.501251	-0.00306715	0.616195	0.887953	Adrenal_Gland
Meta	ENSG00000133318.13	RTN3	0.500158	0.0150039	0.616964	0.888704	Adrenal_Gland
Meta	ENSG00000135686.12	KLHL36	-0.499987	-0.00872241	0.617084	0.888704	Adrenal_Gland
Meta	ENSG00000269973.1	RP11-95D17.1	-0.498733	-0.00437441	0.617967	0.889075	Adrenal_Gland
Meta	ENSG00000132906.17	CASP9	0.49858	0.00764397	0.618075	0.889075	Adrenal_Gland
Meta	ENSG00000188191.14	PRKAR1B	-0.49834	-0.00424539	0.618245	0.889075	Adrenal_Gland
Meta	ENSG00000269959.1	SPACA6P-AS	0.498319	0.0171277	0.618259	0.889075	Adrenal_Gland
Meta	ENSG00000119878.5	CRIPT	0.498286	0.00411555	0.618282	0.889075	Adrenal_Gland
Meta	ENSG00000177663.13	IL17RA	0.498053	0.00808091	0.618447	0.889075	Adrenal_Gland
Meta	ENSG00000128683.13	GAD1	-0.497523	-0.0017931	0.61882	0.889347	Adrenal_Gland
Meta	ENSG00000117226.11	GBP3	0.496497	0.00212003	0.619544	0.889568	Adrenal_Gland
Meta	ENSG00000231852.6	CYP21A2	-0.496239	-0.00826785	0.619726	0.889568	Adrenal_Gland
Meta	ENSG00000120253.13	NUP43	-0.496073	-0.00176752	0.619843	0.889568	Adrenal_Gland
Meta	ENSG00000204256.12	BRD2	0.495923	0.00214515	0.619949	0.889568	Adrenal_Gland
Meta	ENSG00000172992.11	DCAKD	-0.495895	-0.00806312	0.619968	0.889568	Adrenal_Gland
Meta	ENSG00000173809.17	TDRD12	-0.495473	-0.00566221	0.620266	0.889568	Adrenal_Gland
Meta	ENSG00000175920.16	DOK7	0.495464	0.00548276	0.620273	0.889568	Adrenal_Gland
Meta	ENSG00000163795.13	ZNF513	-0.495061	-0.024533	0.620557	0.889568	Adrenal_Gland
Meta	ENSG00000174600.13	CMKLR1	0.494706	0.00963609	0.620807	0.889568	Adrenal_Gland
Meta	ENSG00000123892.11	RAB38	-0.494692	-0.0060597	0.620817	0.889568	Adrenal_Gland
Meta	ENSG00000164344.15	KLKB1	-0.49419	-0.00348171	0.621172	0.889812	Adrenal_Gland
Meta	ENSG00000148655.14	C10orf11	0.493574	0.0025681	0.621607	0.890171	Adrenal_Gland
Meta	ENSG00000161664.6	ASB16	0.493078	0.0155088	0.621958	0.890222	Adrenal_Gland
Meta	ENSG00000168237.17	GLYCTK	0.492429	0.00386597	0.622416	0.890222	Adrenal_Gland
Meta	ENSG00000035664.11	DAPK2	-0.492178	-0.00655196	0.622593	0.890222	Adrenal_Gland
Meta	ENSG00000141258.12	SGSM2	0.491874	0.00355576	0.622808	0.890222	Adrenal_Gland
Meta	ENSG00000213889.10	PPM1N	0.491595	0.00215217	0.623005	0.890222	Adrenal_Gland
Meta	ENSG00000034239.10	EFCAB1	0.491446	0.00158077	0.623111	0.890222	Adrenal_Gland
Meta	ENSG00000135698.9	MPHOSPH6	0.491445	0.00317667	0.623112	0.890222	Adrenal_Gland
Meta	ENSG00000269713.7	NBPF9	-0.491436	-0.00415171	0.623118	0.890222	Adrenal_Gland
Meta	ENSG00000140367.11	UBE2Q2	-0.490331	-0.0185167	0.6239	0.890953	Adrenal_Gland
Meta	ENSG00000159267.14	HLCS	-0.49019	-0.00642155	0.623999	0.890953	Adrenal_Gland
Meta	ENSG00000274723.1	RP11-618L22.1	-0.489438	-0.00476399	0.624531	0.891256	Adrenal_Gland
Meta	ENSG00000119397.16	CNTRL	-0.489145	-0.00603026	0.624739	0.891256	Adrenal_Gland
Meta	ENSG00000158669.11	GPAT4	-0.489027	-0.00699544	0.624823	0.891256	Adrenal_Gland
Meta	ENSG00000127311.9	HELB	-0.488847	-0.00227543	0.62495	0.891256	Adrenal_Gland
Meta	ENSG00000198130.15	HIBCH	-0.488495	-0.00214193	0.625199	0.891348	Adrenal_Gland
Meta	ENSG00000172456.17	FGGY	-0.487929	-0.0186399	0.6256	0.891477	Adrenal_Gland
Meta	ENSG00000198346.10	ZNF813	-0.487845	-0.00845129	0.62566	0.891477	Adrenal_Gland
Meta	ENSG00000186501.14	TMEM222	0.486241	0.00959731	0.626796	0.892538	Adrenal_Gland
Meta	ENSG00000171953.15	ATPAF2	0.486119	0.00433559	0.626883	0.892538	Adrenal_Gland
Meta	ENSG00000165555.9	NOXRED1	-0.485873	-0.00508272	0.627057	0.892538	Adrenal_Gland
Meta	ENSG00000070269.13	TMEM260	0.48555	0.00291561	0.627286	0.892538	Adrenal_Gland
Meta	ENSG00000101166.15	PRELID3B	0.485403	0.00589614	0.627391	0.892538	Adrenal_Gland
Meta	ENSG00000177030.16	DEAF1	-0.484919	-0.00912271	0.627734	0.892538	Adrenal_Gland
Meta	ENSG00000180694.13	TMEM64	0.48459	0.00618115	0.627967	0.892538	Adrenal_Gland
Meta	ENSG00000198680.4	TUSC1	0.48454	0.00662669	0.628003	0.892538	Adrenal_Gland
Meta	ENSG00000103642.11	LACTB	0.484447	0.00722072	0.628069	0.892538	Adrenal_Gland
Meta	ENSG00000101181.17	MTG2	-0.483857	-0.00482919	0.628487	0.892574	Adrenal_Gland
Meta	ENSG00000150672.16	DLG2	-0.483644	-0.0194969	0.628639	0.892574	Adrenal_Gland
Meta	ENSG00000143954.12	REG3G	0.483399	0.00177284	0.628812	0.892574	Adrenal_Gland
Meta	ENSG00000185437.13	SH3BGR	0.483113	0.00386481	0.629016	0.892574	Adrenal_Gland
Meta	ENSG00000137960.5	GIPC2	-0.483109	-0.00321466	0.629019	0.892574	Adrenal_Gland
Meta	ENSG00000272911.1	RP11-74E22.6	0.481931	0.00476775	0.629855	0.893002	Adrenal_Gland
Meta	ENSG00000136874.10	STX17	0.481735	0.00533741	0.629994	0.893002	Adrenal_Gland
Meta	ENSG00000153814.11	JAZF1	0.481649	0.0126818	0.630056	0.893002	Adrenal_Gland
Meta	ENSG00000127124.14	HIVEP3	-0.481641	-0.00750915	0.630061	0.893002	Adrenal_Gland
Meta	ENSG00000238142.1	RP11-108M9.4	-0.481297	-0.00323458	0.630305	0.893087	Adrenal_Gland
Meta	ENSG00000132915.10	PDE6A	-0.480548	-0.00492598	0.630838	0.893356	Adrenal_Gland
Meta	ENSG00000204172.12	AGAP9	-0.479909	-0.0042925	0.631292	0.893356	Adrenal_Gland
Meta	ENSG00000144792.9	ZNF660	0.479888	0.00235752	0.631307	0.893356	Adrenal_Gland
Meta	ENSG00000123643.12	SLC36A1	-0.479529	-0.00233031	0.631562	0.893356	Adrenal_Gland
Meta	ENSG00000250506.7	CDK3	-0.479483	-0.00421727	0.631595	0.893356	Adrenal_Gland
Meta	ENSG00000134809.8	TIMM10	-0.478665	-0.00256726	0.632177	0.893356	Adrenal_Gland
Meta	ENSG00000117298.14	ECE1	-0.478209	-0.00726598	0.632502	0.893356	Adrenal_Gland
Meta	ENSG00000100281.13	HMGXB4	-0.478105	-0.00623807	0.632575	0.893356	Adrenal_Gland
Meta	ENSG00000141068.13	KSR1	-0.477889	-0.00457991	0.63273	0.893356	Adrenal_Gland
Meta	ENSG00000124615.17	MOCS1	0.47763	0.00237935	0.632913	0.893356	Adrenal_Gland
Meta	ENSG00000092820.17	EZR	0.47736	0.00566947	0.633106	0.893356	Adrenal_Gland
Meta	ENSG00000274422.1	LL22NC03-2H8.5	-0.476858	-0.0142267	0.633464	0.893356	Adrenal_Gland
Meta	ENSG00000187024.13	PTRH1	-0.476654	-0.00982018	0.633609	0.893356	Adrenal_Gland
Meta	ENSG00000231887.6	PRH1	-0.476397	-0.00287818	0.633791	0.893356	Adrenal_Gland
Meta	ENSG00000144895.11	EIF2A	0.476359	0.00493205	0.633819	0.893356	Adrenal_Gland
Meta	ENSG00000104964.14	AES	0.476308	0.00651992	0.633855	0.893356	Adrenal_Gland
Meta	ENSG00000163026.11	WDCP	-0.476255	-0.00721335	0.633893	0.893356	Adrenal_Gland
Meta	ENSG00000179241.12	LDLRAD3	0.476146	0.00319307	0.63397	0.893356	Adrenal_Gland
Meta	ENSG00000131165.14	CHMP1A	0.476087	0.00386804	0.634013	0.893356	Adrenal_Gland
Meta	ENSG00000131558.14	EXOC4	0.475298	0.00388383	0.634574	0.893811	Adrenal_Gland
Meta	ENSG00000178397.12	FAM220A	0.475114	0.00680352	0.634705	0.893811	Adrenal_Gland
Meta	ENSG00000217442.3	SYCE3	-0.473984	-0.00251472	0.635511	0.894684	Adrenal_Gland
Meta	ENSG00000103852.12	TTC23	-0.473159	-0.0115318	0.6361	0.895112	Adrenal_Gland
Meta	ENSG00000277999.1	RP11-426C22.8	-0.472608	-0.00258716	0.636493	0.895112	Adrenal_Gland
Meta	ENSG00000163364.9	LINC01116	0.472486	0.00397497	0.63658	0.895112	Adrenal_Gland
Meta	ENSG00000186281.12	GPAT2	0.472353	0.00177871	0.636675	0.895112	Adrenal_Gland
Meta	ENSG00000171634.16	BPTF	0.47197	0.0220425	0.636948	0.895112	Adrenal_Gland
Meta	ENSG00000244731.7	C4A	0.471903	0.00180181	0.636996	0.895112	Adrenal_Gland
Meta	ENSG00000101290.13	CDS2	0.471738	0.0111015	0.637114	0.895112	Adrenal_Gland
Meta	ENSG00000145246.13	ATP10D	0.471051	0.00826645	0.637605	0.895256	Adrenal_Gland
Meta	ENSG00000120053.10	GOT1	-0.470899	-0.00583294	0.637713	0.895256	Adrenal_Gland
Meta	ENSG00000103111.14	MON1B	0.470306	0.0095701	0.638136	0.895256	Adrenal_Gland
Meta	ENSG00000189134.3	NKAPL	0.469857	0.0165343	0.638457	0.895256	Adrenal_Gland
Meta	ENSG00000162076.12	FLYWCH2	0.46929	0.00533569	0.638862	0.895256	Adrenal_Gland
Meta	ENSG00000280920.1	HPVC1	0.469286	0.00177612	0.638865	0.895256	Adrenal_Gland
Meta	ENSG00000185324.21	CDK10	0.469105	0.00420793	0.638995	0.895256	Adrenal_Gland
Meta	ENSG00000198755.10	RPL10A	-0.468916	-0.00735121	0.639129	0.895256	Adrenal_Gland
Meta	ENSG00000151883.17	PARP8	-0.46876	-0.0124031	0.639241	0.895256	Adrenal_Gland
Meta	ENSG00000156042.17	CFAP70	0.468624	0.00737101	0.639338	0.895256	Adrenal_Gland
Meta	ENSG00000145526.11	CDH18	-0.468602	-0.0110021	0.639354	0.895256	Adrenal_Gland
Meta	ENSG00000266709.1	RP11-214O1.2	0.468098	0.0107496	0.639715	0.895256	Adrenal_Gland
Meta	ENSG00000154328.15	NEIL2	-0.468047	-0.00758354	0.639751	0.895256	Adrenal_Gland
Meta	ENSG00000233590.1	RP11-153K11.3	-0.46796	-0.00352193	0.639813	0.895256	Adrenal_Gland
Meta	ENSG00000086619.13	ERO1B	-0.467671	-0.00323498	0.64002	0.895286	Adrenal_Gland
Meta	ENSG00000105852.10	PON3	-0.467153	-0.0024729	0.64039	0.895544	Adrenal_Gland
Meta	ENSG00000006534.15	ALDH3B1	-0.466415	-0.039235	0.640918	0.895684	Adrenal_Gland
Meta	ENSG00000261098.1	RP11-819C21.1	-0.466258	-0.00354245	0.641031	0.895684	Adrenal_Gland
Meta	ENSG00000182118.7	FAM89A	0.466236	0.00387626	0.641047	0.895684	Adrenal_Gland
Meta	ENSG00000136738.14	STAM	0.465475	0.00600047	0.641591	0.896122	Adrenal_Gland
Meta	ENSG00000259705.1	RP11-227D13.1	-0.465271	-0.00668426	0.641738	0.896122	Adrenal_Gland
Meta	ENSG00000263105.1	RP11-95P2.3	-0.46502	-0.00269309	0.641917	0.896122	Adrenal_Gland
Meta	ENSG00000172795.15	DCP2	-0.464603	-0.0109063	0.642215	0.896185	Adrenal_Gland
Meta	ENSG00000225746.9	SNHG23	0.464438	0.00775876	0.642334	0.896185	Adrenal_Gland
Meta	ENSG00000172803.17	SNX32	0.463742	0.00255311	0.642833	0.896376	Adrenal_Gland
Meta	ENSG00000120328.6	PCDHB12	0.46349	0.0054099	0.643013	0.896376	Adrenal_Gland
Meta	ENSG00000185019.16	UBOX5	-0.463223	-0.00591759	0.643204	0.896376	Adrenal_Gland
Meta	ENSG00000121310.16	ECHDC2	0.46321	0.016144	0.643214	0.896376	Adrenal_Gland
Meta	ENSG00000112159.11	MDN1	-0.462334	-0.00481658	0.643842	0.896446	Adrenal_Gland
Meta	ENSG00000172159.15	FRMD3	0.462221	0.00326636	0.643923	0.896446	Adrenal_Gland
Meta	ENSG00000140575.12	IQGAP1	0.462033	0.00753975	0.644058	0.896446	Adrenal_Gland
Meta	ENSG00000134333.13	LDHA	0.46184	0.00705737	0.644196	0.896446	Adrenal_Gland
Meta	ENSG00000137845.14	ADAM10	-0.461303	-0.00746812	0.644581	0.896446	Adrenal_Gland
Meta	ENSG00000116885.18	OSCP1	-0.46094	-0.00801886	0.644841	0.896446	Adrenal_Gland
Meta	ENSG00000171161.12	ZNF672	0.4609	0.0108558	0.64487	0.896446	Adrenal_Gland
Meta	ENSG00000140694.16	PARN	-0.460881	-0.00470869	0.644884	0.896446	Adrenal_Gland
Meta	ENSG00000140511.11	HAPLN3	-0.460808	-0.00628067	0.644936	0.896446	Adrenal_Gland
Meta	ENSG00000155016.17	CYP2U1	-0.46032	-0.0125313	0.645286	0.896465	Adrenal_Gland
Meta	ENSG00000160886.13	LY6K	0.460272	0.00408727	0.645321	0.896465	Adrenal_Gland
Meta	ENSG00000175773.12	RP11-121M22.1	-0.45964	-0.00305633	0.645775	0.896687	Adrenal_Gland
Meta	ENSG00000206127.10	GOLGA8O	0.459163	0.00249199	0.646117	0.896687	Adrenal_Gland
Meta	ENSG00000235119.1	RP11-9M16.2	-0.459143	-0.00316715	0.646131	0.896687	Adrenal_Gland
Meta	ENSG00000012061.15	ERCC1	0.458901	0.00302186	0.646305	0.896687	Adrenal_Gland
Meta	ENSG00000011275.18	RNF216	-0.458755	-0.00667423	0.64641	0.896687	Adrenal_Gland
Meta	ENSG00000060709.14	RIMBP2	0.458022	0.0112374	0.646936	0.896949	Adrenal_Gland
Meta	ENSG00000142657.20	PGD	-0.457951	-0.00416113	0.646988	0.896949	Adrenal_Gland
Meta	ENSG00000213892.11	CEACAM16	-0.457495	-0.00301913	0.647315	0.896949	Adrenal_Gland
Meta	ENSG00000086062.12	B4GALT1	0.457029	0.0105157	0.647651	0.896949	Adrenal_Gland
Meta	ENSG00000079332.14	SAR1A	-0.456812	-0.00403354	0.647806	0.896949	Adrenal_Gland
Meta	ENSG00000137274.12	BPHL	0.456779	0.00732267	0.64783	0.896949	Adrenal_Gland
Meta	ENSG00000276791.1	CTD-2270P14.5	-0.456312	-0.00302153	0.648166	0.896949	Adrenal_Gland
Meta	ENSG00000253764.1	RP11-439C15.4	0.455995	0.00362217	0.648393	0.896949	Adrenal_Gland
Meta	ENSG00000146587.17	RBAK	-0.455694	-0.00871233	0.64861	0.896949	Adrenal_Gland
Meta	ENSG00000005339.14	CREBBP	0.455414	0.00890191	0.648812	0.896949	Adrenal_Gland
Meta	ENSG00000013583.8	HEBP1	-0.455372	-0.00626397	0.648842	0.896949	Adrenal_Gland
Meta	ENSG00000196655.11	TRAPPC4	-0.455001	-0.00217859	0.649108	0.896949	Adrenal_Gland
Meta	ENSG00000183060.15	LYSMD4	-0.454887	-0.00107503	0.64919	0.896949	Adrenal_Gland
Meta	ENSG00000110203.8	FOLR3	0.454317	0.00479712	0.6496	0.896949	Adrenal_Gland
Meta	ENSG00000126001.15	CEP250	0.454211	0.0122437	0.649677	0.896949	Adrenal_Gland
Meta	ENSG00000235314.1	LINC00957	-0.454151	-0.00547382	0.64972	0.896949	Adrenal_Gland
Meta	ENSG00000141378.14	PTRH2	-0.454098	-0.00497199	0.649758	0.896949	Adrenal_Gland
Meta	ENSG00000205086.6	C2orf91	-0.452885	-0.00493438	0.650631	0.897328	Adrenal_Gland
Meta	ENSG00000185787.14	MORF4L1	-0.452708	-0.0138772	0.650759	0.897328	Adrenal_Gland
Meta	ENSG00000100908.13	EMC9	0.451912	0.00289816	0.651332	0.897328	Adrenal_Gland
Meta	ENSG00000145147.19	SLIT2	-0.451821	-0.00467885	0.651398	0.897328	Adrenal_Gland
Meta	ENSG00000167701.13	GPT	-0.451793	-0.00690448	0.651418	0.897328	Adrenal_Gland
Meta	ENSG00000270178.1	RP11-494H4.3	-0.451633	-0.00649527	0.651533	0.897328	Adrenal_Gland
Meta	ENSG00000152795.17	HNRNPDL	-0.451534	-0.019741	0.651604	0.897328	Adrenal_Gland
Meta	ENSG00000272279.1	RP11-157J24.2	-0.451477	-0.00206509	0.651646	0.897328	Adrenal_Gland
Meta	ENSG00000102904.14	TSNAXIP1	-0.451154	-0.0053353	0.651879	0.897328	Adrenal_Gland
Meta	ENSG00000144021.2	CIAO1	0.450686	0.00609439	0.652216	0.897328	Adrenal_Gland
Meta	ENSG00000160293.16	VAV2	-0.450626	-0.00299281	0.652259	0.897328	Adrenal_Gland
Meta	ENSG00000161653.10	NAGS	-0.450111	-0.0187762	0.652631	0.897328	Adrenal_Gland
Meta	ENSG00000150873.11	C2orf50	0.450098	0.00439402	0.65264	0.897328	Adrenal_Gland
Meta	ENSG00000089351.14	GRAMD1A	0.449967	0.00672266	0.652734	0.897328	Adrenal_Gland
Meta	ENSG00000171467.15	ZNF318	-0.449845	-0.00616915	0.652822	0.897328	Adrenal_Gland
Meta	ENSG00000188687.17	SLC4A5	-0.449363	-0.0128973	0.65317	0.897551	Adrenal_Gland
Meta	ENSG00000063761.15	ADCK1	0.448796	0.00531055	0.653579	0.897713	Adrenal_Gland
Meta	ENSG00000244482.10	LILRA6	-0.448683	-0.00356029	0.65366	0.897713	Adrenal_Gland
Meta	ENSG00000087085.13	ACHE	0.447713	0.0025295	0.654361	0.898419	Adrenal_Gland
Meta	ENSG00000145354.9	CISD2	0.4472	0.0103331	0.65473	0.898671	Adrenal_Gland
Meta	ENSG00000104953.19	TLE6	0.445632	0.00338348	0.655863	0.899918	Adrenal_Gland
Meta	ENSG00000175265.17	GOLGA8A	0.445427	0.00378883	0.656011	0.899918	Adrenal_Gland
Meta	ENSG00000162641.18	AKNAD1	0.444949	0.00296109	0.656357	0.900136	Adrenal_Gland
Meta	ENSG00000105875.13	WDR91	-0.444399	-0.00186415	0.656754	0.900424	Adrenal_Gland
Meta	ENSG00000183833.16	MAATS1	0.443638	0.00238555	0.657305	0.900924	Adrenal_Gland
Meta	ENSG00000066230.10	SLC9A3	-0.442442	-0.00124021	0.65817	0.901853	Adrenal_Gland
Meta	ENSG00000164144.15	ARFIP1	0.44181	0.0032963	0.658627	0.902223	Adrenal_Gland
Meta	ENSG00000092036.18	HAUS4	0.440801	0.00322215	0.659357	0.902868	Adrenal_Gland
Meta	ENSG00000171109.18	MFN1	0.439576	0.00358772	0.660245	0.902868	Adrenal_Gland
Meta	ENSG00000064115.10	TM7SF3	-0.439248	-0.00281849	0.660482	0.902868	Adrenal_Gland
Meta	ENSG00000197147.13	LRRC8B	-0.439199	-0.00533574	0.660517	0.902868	Adrenal_Gland
Meta	ENSG00000166889.13	PATL1	0.438821	0.0195129	0.660791	0.902868	Adrenal_Gland
Meta	ENSG00000143125.5	PROK1	-0.438356	-0.00615824	0.661128	0.902868	Adrenal_Gland
Meta	ENSG00000134202.10	GSTM3	0.438016	0.000986239	0.661375	0.902868	Adrenal_Gland
Meta	ENSG00000170260.8	ZNF212	0.438014	0.00335576	0.661376	0.902868	Adrenal_Gland
Meta	ENSG00000147853.16	AK3	0.437186	0.00519342	0.661977	0.902868	Adrenal_Gland
Meta	ENSG00000273998.1	RP4-777L9.2	0.437174	0.00234057	0.661985	0.902868	Adrenal_Gland
Meta	ENSG00000225793.2	RP1-234P15.4	0.436873	0.00413896	0.662203	0.902868	Adrenal_Gland
Meta	ENSG00000262370.5	RP11-473M20.9	0.436527	0.00367741	0.662455	0.902868	Adrenal_Gland
Meta	ENSG00000197128.11	ZNF772	-0.436221	-0.00677263	0.662677	0.902868	Adrenal_Gland
Meta	ENSG00000281404.1	LINC01176	-0.436203	-0.00567484	0.66269	0.902868	Adrenal_Gland
Meta	ENSG00000100604.12	CHGA	0.43589	0.0122071	0.662916	0.902868	Adrenal_Gland
Meta	ENSG00000196502.11	SULT1A1	0.43555	0.00537561	0.663163	0.902868	Adrenal_Gland
Meta	ENSG00000212694.8	LINC01089	-0.435538	-0.00583233	0.663172	0.902868	Adrenal_Gland
Meta	ENSG00000100583.4	SAMD15	0.434949	0.00608858	0.663599	0.902868	Adrenal_Gland
Meta	ENSG00000141551.14	CSNK1D	-0.434584	-0.00646952	0.663865	0.902868	Adrenal_Gland
Meta	ENSG00000165996.13	HACD1	0.434499	0.00221732	0.663926	0.902868	Adrenal_Gland
Meta	ENSG00000100483.13	VCPKMT	-0.434434	-0.00761757	0.663973	0.902868	Adrenal_Gland
Meta	ENSG00000196312.12	MFSD14C	-0.434067	-0.00629778	0.66424	0.902868	Adrenal_Gland
Meta	ENSG00000100804.18	PSMB5	-0.433987	-0.00293542	0.664298	0.902868	Adrenal_Gland
Meta	ENSG00000102921.7	N4BP1	0.433578	0.00896695	0.664595	0.902868	Adrenal_Gland
Meta	ENSG00000137876.9	RSL24D1	-0.433431	-0.00925452	0.664702	0.902868	Adrenal_Gland
Meta	ENSG00000162782.15	TDRD5	0.433392	0.00171257	0.66473	0.902868	Adrenal_Gland
Meta	ENSG00000175550.7	DRAP1	-0.433138	-0.021697	0.664914	0.902868	Adrenal_Gland
Meta	ENSG00000177599.12	ZNF491	-0.433096	-0.00995895	0.664945	0.902868	Adrenal_Gland
Meta	ENSG00000174501.14	ANKRD36C	0.433027	0.00509221	0.664995	0.902868	Adrenal_Gland
Meta	ENSG00000273270.1	RP11-212P7.2	-0.433019	-0.00237062	0.665001	0.902868	Adrenal_Gland
Meta	ENSG00000139187.9	KLRG1	-0.432965	-0.00620361	0.66504	0.902868	Adrenal_Gland
Meta	ENSG00000169299.13	PGM2	-0.432473	-0.00259415	0.665398	0.902868	Adrenal_Gland
Meta	ENSG00000126226.21	PCID2	0.432238	0.00453713	0.665569	0.902868	Adrenal_Gland
Meta	ENSG00000148482.11	SLC39A12	0.432183	0.00297841	0.665608	0.902868	Adrenal_Gland
Meta	ENSG00000056487.15	PHF21B	-0.432097	-0.00410344	0.665671	0.902868	Adrenal_Gland
Meta	ENSG00000164520.11	RAET1E	0.431875	0.00260522	0.665832	0.902868	Adrenal_Gland
Meta	ENSG00000134215.15	VAV3	-0.430523	-0.00414261	0.666816	0.903262	Adrenal_Gland
Meta	ENSG00000172062.16	SMN1	-0.430517	-0.00899721	0.666819	0.903262	Adrenal_Gland
Meta	ENSG00000133401.15	PDZD2	0.430344	0.0019673	0.666945	0.903262	Adrenal_Gland
Meta	ENSG00000145349.16	CAMK2D	-0.43011	-0.00658637	0.667116	0.903262	Adrenal_Gland
Meta	ENSG00000238078.1	LINC01352	-0.429854	-0.00279367	0.667302	0.903262	Adrenal_Gland
Meta	ENSG00000249859.9	PVT1	0.429553	0.0100657	0.667521	0.903262	Adrenal_Gland
Meta	ENSG00000145908.12	ZNF300	-0.429073	-0.00776926	0.66787	0.903262	Adrenal_Gland
Meta	ENSG00000146707.14	POMZP3	-0.428699	-0.00169239	0.668142	0.903262	Adrenal_Gland
Meta	ENSG00000186063.12	AIDA	0.428699	0.0103669	0.668142	0.903262	Adrenal_Gland
Meta	ENSG00000104783.11	KCNN4	0.428567	0.00264758	0.668239	0.903262	Adrenal_Gland
Meta	ENSG00000157107.13	FCHO2	0.428291	0.00505187	0.668439	0.903262	Adrenal_Gland
Meta	ENSG00000171557.16	FGG	0.428283	0.00216986	0.668445	0.903262	Adrenal_Gland
Meta	ENSG00000188086.13	PRSS45	-0.427335	-0.00305431	0.669135	0.903262	Adrenal_Gland
Meta	ENSG00000075188.8	NUP37	0.427282	0.010497	0.669174	0.903262	Adrenal_Gland
Meta	ENSG00000170144.20	HNRNPA3	0.427181	0.0138527	0.669248	0.903262	Adrenal_Gland
Meta	ENSG00000254087.7	LYN	-0.426533	-0.00700614	0.669719	0.903262	Adrenal_Gland
Meta	ENSG00000141934.9	PLPP2	0.426193	0.00118425	0.669967	0.903262	Adrenal_Gland
Meta	ENSG00000091513.14	TF	-0.425743	-0.0054107	0.670295	0.903262	Adrenal_Gland
Meta	ENSG00000198019.12	FCGR1B	0.425388	0.0125592	0.670554	0.903262	Adrenal_Gland
Meta	ENSG00000081791.8	KIAA0141	0.425326	0.0169031	0.670599	0.903262	Adrenal_Gland
Meta	ENSG00000227066.1	RP3-340N1.2	-0.425248	-0.00677089	0.670656	0.903262	Adrenal_Gland
Meta	ENSG00000166326.6	TRIM44	-0.425191	-0.00513692	0.670697	0.903262	Adrenal_Gland
Meta	ENSG00000157985.18	AGAP1	-0.425083	-0.00728229	0.670776	0.903262	Adrenal_Gland
Meta	ENSG00000171747.8	LGALS4	-0.425043	-0.00721193	0.670805	0.903262	Adrenal_Gland
Meta	ENSG00000103932.11	RPAP1	0.424803	0.00324066	0.67098	0.903262	Adrenal_Gland
Meta	ENSG00000186832.8	KRT16	0.424791	0.0462052	0.670989	0.903262	Adrenal_Gland
Meta	ENSG00000196367.12	TRRAP	0.423713	0.0078316	0.671775	0.90376	Adrenal_Gland
Meta	ENSG00000259820.1	AC083843.1	-0.423622	-0.00159724	0.671842	0.90376	Adrenal_Gland
Meta	ENSG00000275632.1	RP5-967N21.11	-0.423513	-0.00407669	0.671921	0.90376	Adrenal_Gland
Meta	ENSG00000230658.1	KLHL7-AS1	-0.423155	-0.00154377	0.672182	0.903859	Adrenal_Gland
Meta	ENSG00000228049.7	POLR2J2	-0.42269	-0.00213651	0.672522	0.904023	Adrenal_Gland
Meta	ENSG00000271780.1	RP11-1017G21.5	0.422153	0.00258627	0.672914	0.904023	Adrenal_Gland
Meta	ENSG00000164045.11	CDC25A	0.421965	0.0031895	0.67305	0.904023	Adrenal_Gland
Meta	ENSG00000099949.18	LZTR1	-0.421551	-0.00506172	0.673353	0.904023	Adrenal_Gland
Meta	ENSG00000149679.11	CABLES2	0.421342	0.00775553	0.673505	0.904023	Adrenal_Gland
Meta	ENSG00000272983.1	RP11-508N22.12	0.420484	0.00220063	0.674132	0.904023	Adrenal_Gland
Meta	ENSG00000104231.10	ZFAND1	0.420479	0.00505973	0.674135	0.904023	Adrenal_Gland
Meta	ENSG00000176155.18	CCDC57	-0.420404	-0.00600661	0.67419	0.904023	Adrenal_Gland
Meta	ENSG00000172785.18	CBWD1	0.420341	0.00226977	0.674237	0.904023	Adrenal_Gland
Meta	ENSG00000101236.16	RNF24	0.4203	0.00559694	0.674267	0.904023	Adrenal_Gland
Meta	ENSG00000171773.2	NXNL1	0.420166	0.00220033	0.674364	0.904023	Adrenal_Gland
Meta	ENSG00000161217.11	PCYT1A	0.419695	0.00846133	0.674708	0.904135	Adrenal_Gland
Meta	ENSG00000261455.1	LINC01003	0.419338	0.00260765	0.674969	0.904135	Adrenal_Gland
Meta	ENSG00000250317.8	SMIM20	-0.419205	-0.00493591	0.675066	0.904135	Adrenal_Gland
Meta	ENSG00000177272.8	KCNA3	0.418886	0.00430409	0.6753	0.904135	Adrenal_Gland
Meta	ENSG00000082805.19	ERC1	-0.41877	-0.0040986	0.675385	0.904135	Adrenal_Gland
Meta	ENSG00000169919.16	GUSB	-0.418096	-0.00268111	0.675877	0.904336	Adrenal_Gland
Meta	ENSG00000197563.10	PIGN	0.418052	0.00751158	0.675909	0.904336	Adrenal_Gland
Meta	ENSG00000175322.11	ZNF519	0.417526	0.00445611	0.676294	0.904599	Adrenal_Gland
Meta	ENSG00000136682.14	CBWD2	-0.416409	-0.00615545	0.677111	0.905212	Adrenal_Gland
Meta	ENSG00000116151.13	MORN1	0.416387	0.00431603	0.677127	0.905212	Adrenal_Gland
Meta	ENSG00000153060.7	TEKT5	0.415362	0.00336809	0.677877	0.905752	Adrenal_Gland
Meta	ENSG00000168734.13	PKIG	0.414995	0.0223561	0.678145	0.905752	Adrenal_Gland
Meta	ENSG00000255142.1	AP006621.6	-0.414365	-0.00309072	0.678607	0.905752	Adrenal_Gland
Meta	ENSG00000270022.3	RNU12	-0.413689	-0.00637625	0.679102	0.905752	Adrenal_Gland
Meta	ENSG00000132199.18	ENOSF1	0.413687	0.00306146	0.679103	0.905752	Adrenal_Gland
Meta	ENSG00000129993.14	CBFA2T3	-0.413165	-0.00618551	0.679486	0.905752	Adrenal_Gland
Meta	ENSG00000234147.1	RP3-460G2.2	-0.413122	-0.00325703	0.679517	0.905752	Adrenal_Gland
Meta	ENSG00000115233.11	PSMD14	0.41245	0.0149336	0.68001	0.905752	Adrenal_Gland
Meta	ENSG00000181523.12	SGSH	-0.412428	-0.00732512	0.680026	0.905752	Adrenal_Gland
Meta	ENSG00000172809.12	RPL38	0.412425	0.0187312	0.680028	0.905752	Adrenal_Gland
Meta	ENSG00000144485.10	HES6	-0.412405	-0.00373395	0.680043	0.905752	Adrenal_Gland
Meta	ENSG00000169231.13	THBS3	-0.4119	-0.00580395	0.680413	0.905752	Adrenal_Gland
Meta	ENSG00000034677.12	RNF19A	-0.411538	-0.0027053	0.680678	0.905752	Adrenal_Gland
Meta	ENSG00000172590.18	MRPL52	0.41152	0.00469163	0.680691	0.905752	Adrenal_Gland
Meta	ENSG00000148935.10	GAS2	-0.411498	-0.0032807	0.680708	0.905752	Adrenal_Gland
Meta	ENSG00000105499.13	PLA2G4C	-0.411495	-0.00406131	0.68071	0.905752	Adrenal_Gland
Meta	ENSG00000178226.10	PRSS36	-0.411364	-0.00833089	0.680806	0.905752	Adrenal_Gland
Meta	ENSG00000167749.11	KLK4	0.411223	0.00174588	0.680909	0.905752	Adrenal_Gland
Meta	ENSG00000226644.5	RP11-128M1.1	0.410656	0.00699989	0.681324	0.905907	Adrenal_Gland
Meta	ENSG00000178202.12	KDELC2	-0.410486	-0.00585544	0.681449	0.905907	Adrenal_Gland
Meta	ENSG00000169313.9	P2RY12	0.410296	0.00368618	0.681589	0.905907	Adrenal_Gland
Meta	ENSG00000197943.9	PLCG2	0.409425	0.00407213	0.682228	0.906506	Adrenal_Gland
Meta	ENSG00000047056.14	WDR37	-0.409038	-0.00427796	0.682512	0.906634	Adrenal_Gland
Meta	ENSG00000134817.10	APLNR	-0.408272	-0.0064866	0.683074	0.907131	Adrenal_Gland
Meta	ENSG00000083845.8	RPS5	-0.40796	-0.0129407	0.683303	0.907132	Adrenal_Gland
Meta	ENSG00000151552.11	QDPR	-0.407252	-0.00379266	0.683823	0.907132	Adrenal_Gland
Meta	ENSG00000138381.9	ASNSD1	0.407197	0.00532928	0.683863	0.907132	Adrenal_Gland
Meta	ENSG00000149084.12	HSD17B12	-0.407072	-0.00356084	0.683955	0.907132	Adrenal_Gland
Meta	ENSG00000113389.15	NPR3	-0.406992	-0.00343082	0.684014	0.907132	Adrenal_Gland
Meta	ENSG00000168993.14	CPLX1	-0.406617	-0.00344755	0.68429	0.907248	Adrenal_Gland
Meta	ENSG00000274419.6	TBC1D3D	0.406335	0.0408026	0.684496	0.907272	Adrenal_Gland
Meta	ENSG00000149599.15	DUSP15	0.405715	0.00716671	0.684952	0.907627	Adrenal_Gland
Meta	ENSG00000259005.1	RP3-449M8.6	-0.404576	-0.00554773	0.68579	0.908345	Adrenal_Gland
Meta	ENSG00000164904.17	ALDH7A1	0.404466	0.00613433	0.68587	0.908345	Adrenal_Gland
Meta	ENSG00000131941.7	RHPN2	0.40409	0.00084452	0.686146	0.908462	Adrenal_Gland
Meta	ENSG00000108187.15	PBLD	0.403824	0.0056973	0.686342	0.908472	Adrenal_Gland
Meta	ENSG00000104518.10	GSDMD	-0.401822	-0.00189892	0.687815	0.910124	Adrenal_Gland
Meta	ENSG00000107099.15	DOCK8	0.401614	0.00216468	0.687968	0.910124	Adrenal_Gland
Meta	ENSG00000099954.18	CECR2	-0.400224	-0.00661149	0.688992	0.911229	Adrenal_Gland
Meta	ENSG00000267666.2	AC004156.3	-0.399945	-0.00635216	0.689197	0.911251	Adrenal_Gland
Meta	ENSG00000278740.1	RP11-147L13.14	0.398573	0.00277603	0.690208	0.912337	Adrenal_Gland
Meta	ENSG00000141314.12	RHBDL3	-0.398041	-0.00269137	0.6906	0.912358	Adrenal_Gland
Meta	ENSG00000169598.15	DFFB	-0.398038	-0.00356526	0.690602	0.912358	Adrenal_Gland
Meta	ENSG00000239268.2	RP11-384F7.2	-0.397403	-0.0019311	0.691071	0.912425	Adrenal_Gland
Meta	ENSG00000112303.13	VNN2	0.397111	0.0012969	0.691286	0.912425	Adrenal_Gland
Meta	ENSG00000128272.14	ATF4	0.396732	0.00379581	0.691565	0.912425	Adrenal_Gland
Meta	ENSG00000173706.12	HEG1	0.39672	0.0018962	0.691574	0.912425	Adrenal_Gland
Meta	ENSG00000100243.20	CYB5R3	0.396688	0.0126762	0.691597	0.912425	Adrenal_Gland
Meta	ENSG00000174844.14	DNAH12	-0.395833	-0.0055498	0.692229	0.912804	Adrenal_Gland
Meta	ENSG00000116017.10	ARID3A	0.395786	0.00852421	0.692263	0.912804	Adrenal_Gland
Meta	ENSG00000166847.9	DCTN5	0.395298	0.00412387	0.692623	0.913029	Adrenal_Gland
Meta	ENSG00000170962.12	PDGFD	0.394772	0.0144759	0.693011	0.913059	Adrenal_Gland
Meta	ENSG00000162545.5	CAMK2N1	0.394688	0.0118445	0.693073	0.913059	Adrenal_Gland
Meta	ENSG00000138785.14	INTS12	-0.394498	-0.00560342	0.693213	0.913059	Adrenal_Gland
Meta	ENSG00000180884.9	ZNF792	0.394239	0.0048005	0.693405	0.913061	Adrenal_Gland
Meta	ENSG00000171227.6	TMEM37	0.392726	0.00306705	0.694522	0.914283	Adrenal_Gland
Meta	ENSG00000158525.15	CPA5	-0.391747	-0.00486323	0.695245	0.914622	Adrenal_Gland
Meta	ENSG00000149262.16	INTS4	-0.391741	-0.0148416	0.69525	0.914622	Adrenal_Gland
Meta	ENSG00000272047.1	GTF2H5	-0.391608	-0.00237292	0.695348	0.914622	Adrenal_Gland
Meta	ENSG00000103056.11	SMPD3	-0.390874	-0.00674208	0.695891	0.914857	Adrenal_Gland
Meta	ENSG00000149591.16	TAGLN	-0.390854	-0.0146858	0.695905	0.914857	Adrenal_Gland
Meta	ENSG00000069849.10	ATP1B3	-0.389866	-0.00449345	0.696635	0.915323	Adrenal_Gland
Meta	ENSG00000106780.8	MEGF9	0.389789	0.00753299	0.696693	0.915323	Adrenal_Gland
Meta	ENSG00000198189.10	HSD17B11	0.389416	0.00590526	0.696968	0.915323	Adrenal_Gland
Meta	ENSG00000163607.15	GTPBP8	0.389348	0.00405581	0.697019	0.915323	Adrenal_Gland
Meta	ENSG00000130396.20	AFDN	-0.387979	-0.00368927	0.698031	0.915977	Adrenal_Gland
Meta	ENSG00000274922.1	RP11-88E10.5	-0.38795	-0.00501469	0.698053	0.915977	Adrenal_Gland
Meta	ENSG00000203499.11	FAM83H-AS1	-0.387906	-0.009056	0.698086	0.915977	Adrenal_Gland
Meta	ENSG00000005801.16	ZNF195	-0.38764	-0.00468735	0.698282	0.915985	Adrenal_Gland
Meta	ENSG00000227071.1	FOCAD-AS1	-0.386806	-0.00256616	0.6989	0.916309	Adrenal_Gland
Meta	ENSG00000245937.7	LINC01184	-0.386794	-0.00363959	0.698909	0.916309	Adrenal_Gland
Meta	ENSG00000221963.5	APOL6	-0.385996	-0.0262812	0.6995	0.916668	Adrenal_Gland
Meta	ENSG00000260911.2	RP11-196G11.2	-0.38578	-0.00488509	0.699659	0.916668	Adrenal_Gland
Meta	ENSG00000071967.11	CYBRD1	0.385655	0.00497284	0.699752	0.916668	Adrenal_Gland
Meta	ENSG00000039139.9	DNAH5	-0.385238	-0.00405872	0.700061	0.916823	Adrenal_Gland
Meta	ENSG00000125966.9	MMP24	-0.384675	-0.00904979	0.700478	0.917121	Adrenal_Gland
Meta	ENSG00000157326.18	DHRS4	-0.384069	-0.00512982	0.700928	0.91721	Adrenal_Gland
Meta	ENSG00000089154.10	GCN1	-0.383856	-0.00714872	0.701085	0.91721	Adrenal_Gland
Meta	ENSG00000237489.3	LINC00959	0.383814	0.00356544	0.701117	0.91721	Adrenal_Gland
Meta	ENSG00000132874.14	SLC14A2	-0.383332	-0.00597447	0.701473	0.917428	Adrenal_Gland
Meta	ENSG00000177239.14	MAN1B1	-0.382131	-0.0029308	0.702364	0.918184	Adrenal_Gland
Meta	ENSG00000097033.14	SH3GLB1	0.38204	0.00349743	0.702431	0.918184	Adrenal_Gland
Meta	ENSG00000176681.14	LRRC37A	0.381618	0.000942709	0.702745	0.918297	Adrenal_Gland
Meta	ENSG00000004700.15	RECQL	0.381291	0.00720299	0.702988	0.918297	Adrenal_Gland
Meta	ENSG00000125207.7	PIWIL1	-0.381154	-0.00122339	0.703089	0.918297	Adrenal_Gland
Meta	ENSG00000178201.4	VN1R1	-0.379794	-0.00350368	0.704098	0.918641	Adrenal_Gland
Meta	ENSG00000242759.6	LINC00882	-0.379591	-0.00392685	0.704249	0.918641	Adrenal_Gland
Meta	ENSG00000226206.1	RP5-1050E16.2	-0.379522	-0.00779473	0.7043	0.918641	Adrenal_Gland
Meta	ENSG00000241106.6	HLA-DOB	0.379421	0.00164294	0.704375	0.918641	Adrenal_Gland
Meta	ENSG00000121933.18	TMIGD3	-0.379174	-0.00355344	0.704559	0.918641	Adrenal_Gland
Meta	ENSG00000071537.13	SEL1L	-0.378741	-0.00491568	0.70488	0.918641	Adrenal_Gland
Meta	ENSG00000164855.15	TMEM184A	-0.378631	-0.00198859	0.704962	0.918641	Adrenal_Gland
Meta	ENSG00000106688.11	SLC1A1	-0.378587	-0.00312149	0.704995	0.918641	Adrenal_Gland
Meta	ENSG00000177674.15	AGTRAP	0.378277	0.00904023	0.705225	0.918641	Adrenal_Gland
Meta	ENSG00000082196.20	C1QTNF3	-0.378227	-0.00805574	0.705262	0.918641	Adrenal_Gland
Meta	ENSG00000186479.4	RGS7BP	-0.377979	-0.00266237	0.705446	0.918641	Adrenal_Gland
Meta	ENSG00000006607.13	FARP2	0.377572	0.00358371	0.705748	0.918787	Adrenal_Gland
Meta	ENSG00000047410.13	TPR	-0.376492	-0.011718	0.706551	0.919584	Adrenal_Gland
Meta	ENSG00000161016.17	RPL8	-0.376144	-0.0171114	0.70681	0.919672	Adrenal_Gland
Meta	ENSG00000230487.7	PSMG3-AS1	0.375755	0.00274343	0.707099	0.919703	Adrenal_Gland
Meta	ENSG00000134461.15	ANKRD16	-0.3756	-0.00696923	0.707214	0.919703	Adrenal_Gland
Meta	ENSG00000131981.15	LGALS3	0.374546	0.00217636	0.707998	0.92023	Adrenal_Gland
Meta	ENSG00000136235.15	GPNMB	-0.374541	-0.00195172	0.708002	0.92023	Adrenal_Gland
Meta	ENSG00000121966.6	CXCR4	-0.373507	-0.00514168	0.708771	0.920692	Adrenal_Gland
Meta	ENSG00000167670.15	CHAF1A	0.373299	0.00260827	0.708926	0.920692	Adrenal_Gland
Meta	ENSG00000139324.11	TMTC3	-0.373183	-0.00711126	0.709013	0.920692	Adrenal_Gland
Meta	ENSG00000112685.13	EXOC2	-0.373038	-0.0043185	0.70912	0.920692	Adrenal_Gland
Meta	ENSG00000236833.1	AC024560.2	-0.372318	-0.00366748	0.709656	0.921141	Adrenal_Gland
Meta	ENSG00000265542.5	RP11-60A24.3	-0.371154	-0.00241593	0.710523	0.921398	Adrenal_Gland
Meta	ENSG00000188051.6	TMEM221	-0.371131	-0.00243192	0.71054	0.921398	Adrenal_Gland
Meta	ENSG00000034971.16	MYOC	-0.370597	-0.00750374	0.710938	0.921398	Adrenal_Gland
Meta	ENSG00000163040.14	CCDC74A	0.370583	0.00569365	0.710948	0.921398	Adrenal_Gland
Meta	ENSG00000107242.17	PIP5K1B	0.370523	0.00835021	0.710993	0.921398	Adrenal_Gland
Meta	ENSG00000144230.16	GPR17	0.370514	0.00323379	0.711	0.921398	Adrenal_Gland
Meta	ENSG00000178980.14	SELENOW	-0.369828	-0.00798984	0.71151	0.921764	Adrenal_Gland
Meta	ENSG00000149380.11	P4HA3	0.369622	0.00687912	0.711664	0.921764	Adrenal_Gland
Meta	ENSG00000175390.13	EIF3F	0.368572	0.00598296	0.712447	0.922337	Adrenal_Gland
Meta	ENSG00000139117.13	CPNE8	0.368393	0.00523803	0.71258	0.922337	Adrenal_Gland
Meta	ENSG00000123219.12	CENPK	-0.367956	-0.00516112	0.712906	0.922337	Adrenal_Gland
Meta	ENSG00000270806.1	C17orf50	0.367753	0.00779565	0.713057	0.922337	Adrenal_Gland
Meta	ENSG00000112031.15	MTRF1L	0.367746	0.00126277	0.713063	0.922337	Adrenal_Gland
Meta	ENSG00000267612.1	CTD-3116E22.7	-0.3663	-0.00777637	0.714141	0.922701	Adrenal_Gland
Meta	ENSG00000203999.8	LINC01270	0.366194	0.00239034	0.71422	0.922701	Adrenal_Gland
Meta	ENSG00000213722.8	DDAH2	-0.365957	-0.00511213	0.714397	0.922701	Adrenal_Gland
Meta	ENSG00000106628.10	POLD2	0.365873	0.00674663	0.71446	0.922701	Adrenal_Gland
Meta	ENSG00000197713.14	RPE	0.365829	0.00507077	0.714492	0.922701	Adrenal_Gland
Meta	ENSG00000140876.11	NUDT7	0.365578	0.00640306	0.71468	0.922701	Adrenal_Gland
Meta	ENSG00000057468.6	MSH4	-0.365575	-0.00601821	0.714682	0.922701	Adrenal_Gland
Meta	ENSG00000260306.1	RP11-645C24.5	-0.363728	-0.00271539	0.716061	0.923728	Adrenal_Gland
Meta	ENSG00000169738.7	DCXR	0.363525	0.00191115	0.716212	0.923728	Adrenal_Gland
Meta	ENSG00000196235.13	SUPT5H	0.363304	0.000951434	0.716378	0.923728	Adrenal_Gland
Meta	ENSG00000168653.10	NDUFS5	0.363263	0.00230645	0.716408	0.923728	Adrenal_Gland
Meta	ENSG00000204152.10	TIMM23B	0.363095	0.00543674	0.716534	0.923728	Adrenal_Gland
Meta	ENSG00000263063.1	RP11-388C12.1	-0.362808	-0.0022394	0.716748	0.923728	Adrenal_Gland
Meta	ENSG00000151746.13	BICD1	-0.362532	-0.00673183	0.716955	0.923728	Adrenal_Gland
Meta	ENSG00000251136.8	RP11-37B2.1	0.362282	0.003234	0.717141	0.923728	Adrenal_Gland
Meta	ENSG00000171462.14	DLK2	0.361107	0.0103703	0.718019	0.923728	Adrenal_Gland
Meta	ENSG00000038002.8	AGA	-0.361029	-0.00309217	0.718078	0.923728	Adrenal_Gland
Meta	ENSG00000112992.16	NNT	-0.360801	-0.00592224	0.718248	0.923728	Adrenal_Gland
Meta	ENSG00000197978.9	GOLGA6L9	-0.36062	-0.00205287	0.718383	0.923728	Adrenal_Gland
Meta	ENSG00000001084.10	GCLC	-0.360408	-0.00239719	0.718542	0.923728	Adrenal_Gland
Meta	ENSG00000119227.7	PIGZ	0.360338	0.00326105	0.718595	0.923728	Adrenal_Gland
Meta	ENSG00000197497.10	ZNF665	0.36015	0.0101062	0.718735	0.923728	Adrenal_Gland
Meta	ENSG00000166796.11	LDHC	-0.359713	-0.00112607	0.719062	0.923728	Adrenal_Gland
Meta	ENSG00000197818.11	SLC9A8	0.359637	0.00526299	0.719118	0.923728	Adrenal_Gland
Meta	ENSG00000183520.11	UTP11	0.359586	0.00845124	0.719157	0.923728	Adrenal_Gland
Meta	ENSG00000178104.19	PDE4DIP	0.359416	0.0212128	0.719284	0.923728	Adrenal_Gland
Meta	ENSG00000240972.1	MIF	0.359387	0.00346177	0.719306	0.923728	Adrenal_Gland
Meta	ENSG00000251369.8	ZNF550	-0.358524	-0.00772311	0.719951	0.924311	Adrenal_Gland
Meta	ENSG00000113296.14	THBS4	0.357174	0.00382325	0.720962	0.925362	Adrenal_Gland
Meta	ENSG00000102870.5	ZNF629	-0.356868	-0.0149863	0.721191	0.92541	Adrenal_Gland
Meta	ENSG00000270000.1	RP3-449M8.9	-0.356345	-0.00475304	0.721582	0.925467	Adrenal_Gland
Meta	ENSG00000181074.3	OR52N4	-0.356297	-0.0052234	0.721618	0.925467	Adrenal_Gland
Meta	ENSG00000068745.14	IP6K2	0.355076	0.00559194	0.722533	0.926177	Adrenal_Gland
Meta	ENSG00000135314.12	KHDC1	-0.355045	-0.00404808	0.722556	0.926177	Adrenal_Gland
Meta	ENSG00000248300.1	RP11-74M11.2	0.354711	0.00732544	0.722806	0.926218	Adrenal_Gland
Meta	ENSG00000134755.14	DSC2	0.354352	0.00402762	0.723075	0.926218	Adrenal_Gland
Meta	ENSG00000197451.11	HNRNPAB	-0.354233	-0.00673601	0.723164	0.926218	Adrenal_Gland
Meta	ENSG00000090006.17	LTBP4	-0.353504	-0.00178595	0.72371	0.92655	Adrenal_Gland
Meta	ENSG00000144843.11	ADPRH	-0.353043	-0.00391192	0.724056	0.92655	Adrenal_Gland
Meta	ENSG00000228696.8	ARL17B	0.353018	0.000955834	0.724075	0.92655	Adrenal_Gland
Meta	ENSG00000162769.12	FLVCR1	0.352863	0.0036585	0.724191	0.92655	Adrenal_Gland
Meta	ENSG00000139083.10	ETV6	-0.352153	-0.0105399	0.724723	0.926886	Adrenal_Gland
Meta	ENSG00000143669.13	LYST	0.351407	0.0057061	0.725283	0.926886	Adrenal_Gland
Meta	ENSG00000138363.14	ATIC	0.351123	0.00324084	0.725496	0.926886	Adrenal_Gland
Meta	ENSG00000261068.2	RP11-7K24.3	0.35082	0.00559079	0.725723	0.926886	Adrenal_Gland
Meta	ENSG00000178917.15	ZNF852	-0.350816	-0.00579029	0.725726	0.926886	Adrenal_Gland
Meta	ENSG00000196159.11	FAT4	0.350795	0.00959527	0.725742	0.926886	Adrenal_Gland
Meta	ENSG00000099864.17	PALM	-0.350721	-0.00277784	0.725798	0.926886	Adrenal_Gland
Meta	ENSG00000131242.17	RAB11FIP4	-0.350135	-0.011271	0.726237	0.927202	Adrenal_Gland
Meta	ENSG00000057608.16	GDI2	-0.349115	-0.00538071	0.727003	0.927933	Adrenal_Gland
Meta	ENSG00000125731.12	SH2D3A	0.348022	0.00323609	0.727824	0.928706	Adrenal_Gland
Meta	ENSG00000161091.12	MFSD12	-0.347797	-0.0045983	0.727993	0.928706	Adrenal_Gland
Meta	ENSG00000280587.1	LINC01348	-0.347063	-0.000480243	0.728544	0.928983	Adrenal_Gland
Meta	ENSG00000150594.6	ADRA2A	0.346995	0.0051523	0.728595	0.928983	Adrenal_Gland
Meta	ENSG00000269893.6	SNHG8	0.346193	0.00433084	0.729198	0.929506	Adrenal_Gland
Meta	ENSG00000266490.1	CTD-2349P21.9	-0.345849	-0.00211948	0.729456	0.92959	Adrenal_Gland
Meta	ENSG00000277654.4	RP11-255M2.3	-0.345342	-0.00128476	0.729837	0.929829	Adrenal_Gland
Meta	ENSG00000136866.13	ZFP37	0.34463	0.00116843	0.730373	0.930047	Adrenal_Gland
Meta	ENSG00000144815.15	NXPE3	0.343977	0.00458344	0.730864	0.930047	Adrenal_Gland
Meta	ENSG00000152669.8	CCNO	-0.343952	-0.00642983	0.730883	0.930047	Adrenal_Gland
Meta	ENSG00000111678.10	C12orf57	0.343771	0.00877312	0.731019	0.930047	Adrenal_Gland
Meta	ENSG00000196391.10	ZNF774	0.343681	0.00211845	0.731087	0.930047	Adrenal_Gland
Meta	ENSG00000115677.16	HDLBP	-0.343415	-0.00342636	0.731286	0.930047	Adrenal_Gland
Meta	ENSG00000196839.12	ADA	-0.343321	-0.00305073	0.731357	0.930047	Adrenal_Gland
Meta	ENSG00000175662.17	TOM1L2	-0.342646	-0.0103535	0.731865	0.930448	Adrenal_Gland
Meta	ENSG00000128891.15	C15orf57	-0.341958	-0.0012302	0.732382	0.930861	Adrenal_Gland
Meta	ENSG00000105479.15	CCDC114	0.341086	0.00272327	0.733039	0.93145	Adrenal_Gland
Meta	ENSG00000182307.12	C8orf33	-0.340564	-0.00624408	0.733432	0.931703	Adrenal_Gland
Meta	ENSG00000228022.5	HCG20	0.339774	0.00244745	0.734027	0.932214	Adrenal_Gland
Meta	ENSG00000064270.12	ATP2C2	0.339356	0.00306308	0.734341	0.932368	Adrenal_Gland
Meta	ENSG00000270638.1	RP3-466P17.1	0.338783	0.0037591	0.734773	0.932671	Adrenal_Gland
Meta	ENSG00000154845.15	PPP4R1	-0.338022	-0.0139615	0.735346	0.932828	Adrenal_Gland
Meta	ENSG00000116406.18	EDEM3	-0.33795	-0.00372866	0.735401	0.932828	Adrenal_Gland
Meta	ENSG00000198089.15	SFI1	0.337849	0.00205826	0.735477	0.932828	Adrenal_Gland
Meta	ENSG00000273100.1	RP11-302L19.3	0.337499	0.00415286	0.73574	0.932917	Adrenal_Gland
Meta	ENSG00000184227.7	ACOT1	0.336846	0.00229417	0.736233	0.932992	Adrenal_Gland
Meta	ENSG00000272482.1	RP11-474O21.5	-0.33674	-0.00345678	0.736313	0.932992	Adrenal_Gland
Meta	ENSG00000197479.6	PCDHB11	0.336652	0.00134491	0.736379	0.932992	Adrenal_Gland
Meta	ENSG00000126218.11	F10	-0.336205	-0.00297028	0.736717	0.933028	Adrenal_Gland
Meta	ENSG00000116396.14	KCNC4	0.336102	0.00437031	0.736794	0.933028	Adrenal_Gland
Meta	ENSG00000171130.17	ATP6V0E2	0.335512	0.00155833	0.737239	0.933168	Adrenal_Gland
Meta	ENSG00000182749.5	PAQR7	-0.335352	-0.00644488	0.73736	0.933168	Adrenal_Gland
Meta	ENSG00000112936.18	C7	-0.335186	-0.00252431	0.737485	0.933168	Adrenal_Gland
Meta	ENSG00000167487.11	KLHL26	-0.334792	-0.0030618	0.737782	0.933261	Adrenal_Gland
Meta	ENSG00000160948.13	VPS28	-0.334576	-0.00349793	0.737945	0.933261	Adrenal_Gland
Meta	ENSG00000166788.9	SAAL1	-0.333974	-0.00333483	0.738399	0.933386	Adrenal_Gland
Meta	ENSG00000277782.1	RP11-775C24.5	-0.333653	-0.00217197	0.738642	0.933386	Adrenal_Gland
Meta	ENSG00000172830.12	SSH3	0.333594	0.0211344	0.738686	0.933386	Adrenal_Gland
Meta	ENSG00000267052.1	CTB-30L5.1	0.33303	0.00219128	0.739112	0.933386	Adrenal_Gland
Meta	ENSG00000075643.5	MOCOS	0.332685	0.00368106	0.739372	0.933386	Adrenal_Gland
Meta	ENSG00000163072.15	NOSTRIN	-0.332422	-0.00266842	0.739571	0.933386	Adrenal_Gland
Meta	ENSG00000164048.13	ZNF589	0.332164	0.00164931	0.739765	0.933386	Adrenal_Gland
Meta	ENSG00000113621.14	TXNDC15	-0.332042	-0.00991106	0.739857	0.933386	Adrenal_Gland
Meta	ENSG00000116473.14	RAP1A	-0.331922	-0.006006	0.739948	0.933386	Adrenal_Gland
Meta	ENSG00000162819.11	BROX	0.331882	0.0120468	0.739979	0.933386	Adrenal_Gland
Meta	ENSG00000269736.1	CTD-2521M24.11	0.330981	0.00195199	0.740659	0.933609	Adrenal_Gland
Meta	ENSG00000167272.10	POP5	-0.330903	-0.00194648	0.740718	0.933609	Adrenal_Gland
Meta	ENSG00000169684.13	CHRNA5	0.330438	0.00479003	0.741069	0.933609	Adrenal_Gland
Meta	ENSG00000129538.13	RNASE1	0.33031	0.00840154	0.741166	0.933609	Adrenal_Gland
Meta	ENSG00000135917.13	SLC19A3	0.330308	0.0107287	0.741168	0.933609	Adrenal_Gland
Meta	ENSG00000138071.13	ACTR2	0.330112	0.0139217	0.741316	0.933609	Adrenal_Gland
Meta	ENSG00000166401.14	SERPINB8	-0.329103	-0.00421154	0.742078	0.934174	Adrenal_Gland
Meta	ENSG00000164902.13	PHAX	-0.329005	-0.00674308	0.742152	0.934174	Adrenal_Gland
Meta	ENSG00000138744.14	NAAA	0.328242	0.00157382	0.742729	0.934657	Adrenal_Gland
Meta	ENSG00000134470.20	IL15RA	-0.327305	-0.00204152	0.743437	0.93498	Adrenal_Gland
Meta	ENSG00000174780.15	SRP72	-0.327041	-0.00738451	0.743637	0.93498	Adrenal_Gland
Meta	ENSG00000089063.14	TMEM230	0.326985	0.00454489	0.74368	0.93498	Adrenal_Gland
Meta	ENSG00000156931.15	VPS8	-0.325646	-0.00274087	0.744692	0.93498	Adrenal_Gland
Meta	ENSG00000168028.13	RPSA	0.325551	0.00459632	0.744764	0.93498	Adrenal_Gland
Meta	ENSG00000105397.13	TYK2	-0.325533	-0.0019413	0.744778	0.93498	Adrenal_Gland
Meta	ENSG00000173598.13	NUDT4	0.325076	0.00487274	0.745123	0.93498	Adrenal_Gland
Meta	ENSG00000172061.8	LRRC15	0.324554	0.00167536	0.745519	0.93498	Adrenal_Gland
Meta	ENSG00000151743.10	AMN1	-0.324391	-0.00425164	0.745642	0.93498	Adrenal_Gland
Meta	ENSG00000129667.12	RHBDF2	0.324291	0.00360677	0.745717	0.93498	Adrenal_Gland
Meta	ENSG00000151718.15	WWC2	-0.324241	-0.00200229	0.745756	0.93498	Adrenal_Gland
Meta	ENSG00000011454.16	RABGAP1	0.323381	0.0044303	0.746407	0.93498	Adrenal_Gland
Meta	ENSG00000162777.16	DENND2D	-0.323204	-0.00484257	0.746541	0.93498	Adrenal_Gland
Meta	ENSG00000170412.16	GPRC5C	-0.322936	-0.00433688	0.746744	0.93498	Adrenal_Gland
Meta	ENSG00000100592.15	DAAM1	0.322931	0.0044975	0.746747	0.93498	Adrenal_Gland
Meta	ENSG00000235271.5	LINC01422	-0.322275	-0.00402409	0.747244	0.93498	Adrenal_Gland
Meta	ENSG00000047188.15	YTHDC2	-0.322169	-0.00349579	0.747325	0.93498	Adrenal_Gland
Meta	ENSG00000162444.11	RBP7	-0.322128	-0.00491858	0.747356	0.93498	Adrenal_Gland
Meta	ENSG00000138356.13	AOX1	-0.322092	-0.00761756	0.747383	0.93498	Adrenal_Gland
Meta	ENSG00000162576.16	MXRA8	-0.322001	-0.00866945	0.747452	0.93498	Adrenal_Gland
Meta	ENSG00000166908.17	PIP4K2C	-0.321913	-0.00185885	0.747519	0.93498	Adrenal_Gland
Meta	ENSG00000177000.10	MTHFR	-0.321875	-0.00247822	0.747547	0.93498	Adrenal_Gland
Meta	ENSG00000214237.10	MINDY4B	0.321746	0.00363224	0.747645	0.93498	Adrenal_Gland
Meta	ENSG00000130177.14	CDC16	0.321714	0.00266432	0.747669	0.93498	Adrenal_Gland
Meta	ENSG00000165929.12	TC2N	0.321504	0.00117783	0.747829	0.93498	Adrenal_Gland
Meta	ENSG00000069869.15	NEDD4	0.320251	0.00326226	0.748778	0.935692	Adrenal_Gland
Meta	ENSG00000168096.14	ANKS3	-0.32024	-0.0093483	0.748786	0.935692	Adrenal_Gland
Meta	ENSG00000087502.17	ERGIC2	0.319348	0.00611515	0.749463	0.935996	Adrenal_Gland
Meta	ENSG00000129925.10	TMEM8A	-0.318704	-0.00414789	0.749951	0.935996	Adrenal_Gland
Meta	ENSG00000084073.8	ZMPSTE24	-0.318359	-0.0075367	0.750213	0.935996	Adrenal_Gland
Meta	ENSG00000259584.1	RP11-521C20.2	-0.318117	-0.00398591	0.750396	0.935996	Adrenal_Gland
Meta	ENSG00000128833.12	MYO5C	0.318105	0.00352045	0.750405	0.935996	Adrenal_Gland
Meta	ENSG00000111665.11	CDCA3	-0.317976	-0.00344676	0.750503	0.935996	Adrenal_Gland
Meta	ENSG00000114544.16	SLC41A3	0.317874	0.00215382	0.75058	0.935996	Adrenal_Gland
Meta	ENSG00000235641.4	LINC00484	-0.317873	-0.00268894	0.750581	0.935996	Adrenal_Gland
Meta	ENSG00000234350.4	AC007405.4	0.317436	0.00252686	0.750913	0.936168	Adrenal_Gland
Meta	ENSG00000183431.11	SF3A3	0.316488	0.00271164	0.751632	0.936183	Adrenal_Gland
Meta	ENSG00000115750.16	TAF1B	0.316211	0.0034538	0.751842	0.936183	Adrenal_Gland
Meta	ENSG00000180777.13	ANKRD30B	-0.316047	-0.00409716	0.751967	0.936183	Adrenal_Gland
Meta	ENSG00000138400.12	MDH1B	0.315986	0.00641517	0.752013	0.936183	Adrenal_Gland
Meta	ENSG00000081320.10	STK17B	0.31591	0.00255861	0.752071	0.936183	Adrenal_Gland
Meta	ENSG00000172243.17	CLEC7A	0.315886	0.00669987	0.752089	0.936183	Adrenal_Gland
Meta	ENSG00000183340.6	JRKL	0.315174	0.0125315	0.75263	0.936415	Adrenal_Gland
Meta	ENSG00000105364.13	MRPL4	0.315129	0.0101402	0.752663	0.936415	Adrenal_Gland
Meta	ENSG00000225546.5	LVCAT5	-0.313939	-0.00160654	0.753567	0.937081	Adrenal_Gland
Meta	ENSG00000151725.11	CENPU	-0.313464	-0.00431182	0.753928	0.937081	Adrenal_Gland
Meta	ENSG00000102934.9	PLLP	-0.313412	-0.00475933	0.753967	0.937081	Adrenal_Gland
Meta	ENSG00000262877.4	RP11-1055B8.4	-0.313369	-0.00166271	0.754	0.937081	Adrenal_Gland
Meta	ENSG00000065183.15	WDR3	-0.313144	-0.0172786	0.754171	0.937081	Adrenal_Gland
Meta	ENSG00000272551.1	RP11-324L17.1	-0.312718	-0.00261215	0.754495	0.937081	Adrenal_Gland
Meta	ENSG00000256671.6	LIMS4	-0.312625	-0.00387541	0.754566	0.937081	Adrenal_Gland
Meta	ENSG00000185271.7	KLHL33	0.3121	0.00440637	0.754965	0.937081	Adrenal_Gland
Meta	ENSG00000253731.2	PCDHGA6	0.311696	0.00137605	0.755272	0.937081	Adrenal_Gland
Meta	ENSG00000167280.16	ENGASE	0.311271	0.00382553	0.755595	0.937081	Adrenal_Gland
Meta	ENSG00000175106.16	TVP23C	-0.311196	-0.00331915	0.755652	0.937081	Adrenal_Gland
Meta	ENSG00000041357.15	PSMA4	-0.311114	-0.00396643	0.755714	0.937081	Adrenal_Gland
Meta	ENSG00000169062.14	UPF3A	-0.311102	-0.000331353	0.755723	0.937081	Adrenal_Gland
Meta	ENSG00000075213.10	SEMA3A	0.309523	0.00260069	0.756924	0.938329	Adrenal_Gland
Meta	ENSG00000108602.17	ALDH3A1	0.309265	0.00810004	0.75712	0.938331	Adrenal_Gland
Meta	ENSG00000124299.13	PEPD	0.307949	0.00630761	0.758121	0.939089	Adrenal_Gland
Meta	ENSG00000159322.17	ADPGK	-0.307559	-0.00361747	0.758418	0.939089	Adrenal_Gland
Meta	ENSG00000127954.12	STEAP4	-0.307266	-0.00651424	0.758641	0.939089	Adrenal_Gland
Meta	ENSG00000197054.11	ZNF763	-0.306947	-0.00228154	0.758884	0.939089	Adrenal_Gland
Meta	ENSG00000107902.13	LHPP	-0.306911	-0.00288658	0.758911	0.939089	Adrenal_Gland
Meta	ENSG00000146729.9	GBAS	0.306263	0.00626359	0.759405	0.939089	Adrenal_Gland
Meta	ENSG00000088756.12	ARHGAP28	-0.306035	-0.00268143	0.759578	0.939089	Adrenal_Gland
Meta	ENSG00000153201.15	RANBP2	0.305476	0.0068763	0.760004	0.939089	Adrenal_Gland
Meta	ENSG00000105443.13	CYTH2	0.305087	0.0044065	0.7603	0.939089	Adrenal_Gland
Meta	ENSG00000196177.12	ACADSB	0.304998	0.0111675	0.760368	0.939089	Adrenal_Gland
Meta	ENSG00000186448.14	ZNF197	-0.304872	-0.003974	0.760464	0.939089	Adrenal_Gland
Meta	ENSG00000188566.13	NDOR1	0.304841	0.00825666	0.760488	0.939089	Adrenal_Gland
Meta	ENSG00000163155.11	LYSMD1	-0.30472	-0.00564119	0.760579	0.939089	Adrenal_Gland
Meta	ENSG00000221986.6	MYBPHL	-0.304515	-0.00207981	0.760735	0.939089	Adrenal_Gland
Meta	ENSG00000271643.1	RP11-10C24.3	0.30426	0.00383584	0.76093	0.939089	Adrenal_Gland
Meta	ENSG00000203907.9	OOEP	0.304113	0.00344358	0.761042	0.939089	Adrenal_Gland
Meta	ENSG00000124370.10	MCEE	-0.303754	-0.00893539	0.761315	0.939089	Adrenal_Gland
Meta	ENSG00000160339.15	FCN2	0.303675	0.00204995	0.761375	0.939089	Adrenal_Gland
Meta	ENSG00000058056.8	USP13	-0.303605	-0.00697126	0.761428	0.939089	Adrenal_Gland
Meta	ENSG00000203326.11	ZNF525	-0.30331	-0.00154133	0.761654	0.939126	Adrenal_Gland
Meta	ENSG00000145868.16	FBXO38	-0.302709	-0.00503088	0.762112	0.939196	Adrenal_Gland
Meta	ENSG00000059378.12	PARP12	0.302555	0.00543224	0.762229	0.939196	Adrenal_Gland
Meta	ENSG00000181991.15	MRPS11	-0.302204	-0.00581583	0.762497	0.939196	Adrenal_Gland
Meta	ENSG00000163131.10	CTSS	0.30207	0.00328482	0.762598	0.939196	Adrenal_Gland
Meta	ENSG00000113269.13	RNF130	-0.30196	-0.0047911	0.762683	0.939196	Adrenal_Gland
Meta	ENSG00000125877.12	ITPA	-0.301623	-0.00126608	0.76294	0.939272	Adrenal_Gland
Meta	ENSG00000237927.1	RP3-393E18.2	0.300765	0.00409177	0.763594	0.939652	Adrenal_Gland
Meta	ENSG00000172247.3	C1QTNF4	0.300191	0.00227934	0.764032	0.939652	Adrenal_Gland
Meta	ENSG00000134744.13	ZCCHC11	-0.300092	-0.00258236	0.764107	0.939652	Adrenal_Gland
Meta	ENSG00000144681.10	STAC	-0.29987	-0.00332328	0.764277	0.939652	Adrenal_Gland
Meta	ENSG00000139946.9	PELI2	0.299716	0.00310837	0.764394	0.939652	Adrenal_Gland
Meta	ENSG00000131018.22	SYNE1	-0.299318	-0.00239554	0.764697	0.939652	Adrenal_Gland
Meta	ENSG00000154229.11	PRKCA	-0.298786	-0.00834471	0.765103	0.939652	Adrenal_Gland
Meta	ENSG00000213578.5	CPLX3	0.298777	0.00505286	0.76511	0.939652	Adrenal_Gland
Meta	ENSG00000147454.13	SLC25A37	-0.298408	-0.0130875	0.765392	0.939652	Adrenal_Gland
Meta	ENSG00000011590.13	ZBTB32	-0.298371	-0.00221947	0.76542	0.939652	Adrenal_Gland
Meta	ENSG00000106069.21	CHN2	0.298147	0.00550061	0.765591	0.939652	Adrenal_Gland
Meta	ENSG00000177465.4	ACOT4	0.297901	0.00275	0.765779	0.939652	Adrenal_Gland
Meta	ENSG00000283267.1	CTB-16J4.1	0.297843	0.00122067	0.765823	0.939652	Adrenal_Gland
Meta	ENSG00000187013.4	C17orf82	-0.297474	-0.00746492	0.766105	0.939652	Adrenal_Gland
Meta	ENSG00000226822.2	RP11-356N1.2	-0.297195	-0.00202307	0.766317	0.939652	Adrenal_Gland
Meta	ENSG00000024862.17	CCDC28A	0.297135	0.0022148	0.766363	0.939652	Adrenal_Gland
Meta	ENSG00000061794.12	MRPS35	-0.294982	-0.00788539	0.768008	0.941355	Adrenal_Gland
Meta	ENSG00000110811.19	P3H3	-0.294805	-0.0039598	0.768143	0.941355	Adrenal_Gland
Meta	ENSG00000148835.10	TAF5	-0.29433	-0.00222093	0.768506	0.94143	Adrenal_Gland
Meta	ENSG00000141127.14	PRPSAP2	-0.294059	-0.00321165	0.768713	0.94143	Adrenal_Gland
Meta	ENSG00000242252.1	BGLAP	-0.29383	-0.00618538	0.768888	0.94143	Adrenal_Gland
Meta	ENSG00000204149.10	AGAP6	0.293704	0.00479852	0.768984	0.94143	Adrenal_Gland
Meta	ENSG00000111142.13	METAP2	-0.293137	-0.00231118	0.769418	0.941722	Adrenal_Gland
Meta	ENSG00000115956.9	PLEK	0.292661	0.00543315	0.769781	0.941786	Adrenal_Gland
Meta	ENSG00000128482.15	RNF112	0.292557	0.00717338	0.76986	0.941786	Adrenal_Gland
Meta	ENSG00000104774.12	MAN2B1	-0.292204	-0.00214293	0.770131	0.941878	Adrenal_Gland
Meta	ENSG00000143515.16	ATP8B2	-0.291703	-0.00364009	0.770514	0.942108	Adrenal_Gland
Meta	ENSG00000167136.6	ENDOG	-0.290797	-0.00743976	0.771206	0.942716	Adrenal_Gland
Meta	ENSG00000173535.13	TNFRSF10C	0.289957	0.00109192	0.771849	0.942989	Adrenal_Gland
Meta	ENSG00000166928.10	MS4A14	-0.289809	-0.00152315	0.771963	0.942989	Adrenal_Gland
Meta	ENSG00000204130.12	RUFY2	0.289459	0.00240454	0.77223	0.942989	Adrenal_Gland
Meta	ENSG00000197971.14	MBP	0.28923	0.00296719	0.772406	0.942989	Adrenal_Gland
Meta	ENSG00000197980.12	LEKR1	0.288964	0.00364733	0.772609	0.942989	Adrenal_Gland
Meta	ENSG00000006652.13	IFRD1	0.288772	0.00630937	0.772756	0.942989	Adrenal_Gland
Meta	ENSG00000117625.13	RCOR3	0.288398	0.0162562	0.773042	0.942989	Adrenal_Gland
Meta	ENSG00000138735.15	PDE5A	-0.288393	-0.00396683	0.773046	0.942989	Adrenal_Gland
Meta	ENSG00000133466.13	C1QTNF6	-0.28811	-0.00266244	0.773262	0.942989	Adrenal_Gland
Meta	ENSG00000137806.8	NDUFAF1	0.287952	0.0124408	0.773384	0.942989	Adrenal_Gland
Meta	ENSG00000175711.8	B3GNTL1	-0.287066	-0.00242841	0.774062	0.943002	Adrenal_Gland
Meta	ENSG00000197816.13	CCDC180	0.286858	0.00524715	0.774221	0.943002	Adrenal_Gland
Meta	ENSG00000049130.14	KITLG	-0.28661	-0.00168	0.774411	0.943002	Adrenal_Gland
Meta	ENSG00000120008.15	WDR11	-0.286377	-0.00381042	0.774589	0.943002	Adrenal_Gland
Meta	ENSG00000231742.5	LINC01273	0.286328	0.000918439	0.774627	0.943002	Adrenal_Gland
Meta	ENSG00000164488.11	DACT2	-0.286267	-0.00461042	0.774674	0.943002	Adrenal_Gland
Meta	ENSG00000137106.17	GRHPR	0.285926	0.00359348	0.774935	0.943002	Adrenal_Gland
Meta	ENSG00000154222.14	CC2D1B	-0.285827	-0.00553941	0.775011	0.943002	Adrenal_Gland
Meta	ENSG00000102781.13	KATNAL1	0.285641	0.00181691	0.775153	0.943002	Adrenal_Gland
Meta	ENSG00000282851.1	BISPR	0.284738	0.00325523	0.775845	0.943606	Adrenal_Gland
Meta	ENSG00000176222.8	ZNF404	-0.284327	-0.00351338	0.77616	0.943751	Adrenal_Gland
Meta	ENSG00000151320.10	AKAP6	0.283553	0.0081334	0.776753	0.944234	Adrenal_Gland
Meta	ENSG00000273203.1	AC006946.16	-0.282504	-0.00193339	0.777557	0.944427	Adrenal_Gland
Meta	ENSG00000141994.15	DUS3L	-0.282424	-0.00208933	0.777619	0.944427	Adrenal_Gland
Meta	ENSG00000167646.13	DNAAF3	0.282422	0.00176919	0.77762	0.944427	Adrenal_Gland
Meta	ENSG00000185880.12	TRIM69	-0.28228	-0.00633668	0.777729	0.944427	Adrenal_Gland
Meta	ENSG00000168803.14	ADAL	-0.28194	-0.00125295	0.77799	0.944427	Adrenal_Gland
Meta	ENSG00000034510.5	TMSB10	-0.281474	-0.00377227	0.778347	0.944427	Adrenal_Gland
Meta	ENSG00000151692.14	RNF144A	0.28131	0.00225553	0.778472	0.944427	Adrenal_Gland
Meta	ENSG00000157036.12	EXOG	-0.281237	-0.00345089	0.778529	0.944427	Adrenal_Gland
Meta	ENSG00000168291.12	PDHB	-0.280948	-0.00337077	0.77875	0.944427	Adrenal_Gland
Meta	ENSG00000113396.12	SLC27A6	-0.280794	-0.00228673	0.778869	0.944427	Adrenal_Gland
Meta	ENSG00000226137.5	BAIAP2-AS1	-0.278689	-0.00096657	0.780484	0.946017	Adrenal_Gland
Meta	ENSG00000149260.15	CAPN5	0.278347	0.00264646	0.780746	0.946017	Adrenal_Gland
Meta	ENSG00000235884.3	LINC00941	-0.278319	-0.00200725	0.780768	0.946017	Adrenal_Gland
Meta	ENSG00000158747.13	NBL1	0.277822	0.0044628	0.781149	0.946242	Adrenal_Gland
Meta	ENSG00000125166.12	GOT2	-0.277206	-0.00320676	0.781622	0.946577	Adrenal_Gland
Meta	ENSG00000115232.13	ITGA4	0.276615	0.00384915	0.782076	0.946888	Adrenal_Gland
Meta	ENSG00000152234.15	ATP5A1	0.275634	0.0016105	0.782829	0.9474	Adrenal_Gland
Meta	ENSG00000175879.8	HOXD8	0.275082	0.00192818	0.783254	0.9474	Adrenal_Gland
Meta	ENSG00000130702.15	LAMA5	-0.274353	-0.00411725	0.783813	0.9474	Adrenal_Gland
Meta	ENSG00000138376.10	BARD1	0.274251	0.00226139	0.783892	0.9474	Adrenal_Gland
Meta	ENSG00000177225.16	PDDC1	0.27418	0.00224357	0.783946	0.9474	Adrenal_Gland
Meta	ENSG00000121075.9	TBX4	0.274058	0.0020588	0.78404	0.9474	Adrenal_Gland
Meta	ENSG00000108515.17	ENO3	0.273986	0.00642296	0.784095	0.9474	Adrenal_Gland
Meta	ENSG00000105971.14	CAV2	-0.273568	-0.001634	0.784417	0.9474	Adrenal_Gland
Meta	ENSG00000120306.9	CYSTM1	-0.27349	-0.00761829	0.784477	0.9474	Adrenal_Gland
Meta	ENSG00000145388.14	METTL14	-0.273292	-0.00381189	0.784629	0.9474	Adrenal_Gland
Meta	ENSG00000171970.12	ZNF57	-0.273254	-0.00863975	0.784658	0.9474	Adrenal_Gland
Meta	ENSG00000186818.12	LILRB4	0.272825	0.00548512	0.784988	0.947431	Adrenal_Gland
Meta	ENSG00000153822.13	KCNJ16	-0.272519	-0.00575167	0.785223	0.947431	Adrenal_Gland
Meta	ENSG00000126457.21	PRMT1	0.272427	0.00986259	0.785294	0.947431	Adrenal_Gland
Meta	ENSG00000122674.11	CCZ1	-0.2722	-0.0011563	0.785468	0.947431	Adrenal_Gland
Meta	ENSG00000100354.20	TNRC6B	-0.271638	-0.0117065	0.785901	0.947715	Adrenal_Gland
Meta	ENSG00000133636.10	NTS	0.270825	0.00346658	0.786526	0.947834	Adrenal_Gland
Meta	ENSG00000133433.10	GSTT2B	-0.270769	-0.00175448	0.786569	0.947834	Adrenal_Gland
Meta	ENSG00000104419.14	NDRG1	-0.27072	-0.0053195	0.786607	0.947834	Adrenal_Gland
Meta	ENSG00000254221.2	PCDHGB1	-0.270346	-0.00170023	0.786894	0.947834	Adrenal_Gland
Meta	ENSG00000177548.12	RABEP2	-0.270233	-0.000727239	0.786981	0.947834	Adrenal_Gland
Meta	ENSG00000250742.2	RP11-834C11.4	-0.269624	-0.00376464	0.787449	0.948161	Adrenal_Gland
Meta	ENSG00000168903.8	BTNL3	-0.268796	-0.00127371	0.788086	0.94868	Adrenal_Gland
Meta	ENSG00000139370.11	SLC15A4	-0.268553	-0.00149663	0.788274	0.94868	Adrenal_Gland
Meta	ENSG00000101310.14	SEC23B	-0.26808	-0.00756061	0.788638	0.948882	Adrenal_Gland
Meta	ENSG00000103995.13	CEP152	-0.266839	-0.00655137	0.789593	0.949447	Adrenal_Gland
Meta	ENSG00000225614.2	ZNF469	0.266695	0.00265958	0.789704	0.949447	Adrenal_Gland
Meta	ENSG00000163958.13	ZDHHC19	-0.266503	-0.00238238	0.789852	0.949447	Adrenal_Gland
Meta	ENSG00000121005.8	CRISPLD1	0.266448	0.00083579	0.789895	0.949447	Adrenal_Gland
Meta	ENSG00000187642.9	PERM1	-0.265357	-0.00546605	0.790734	0.95022	Adrenal_Gland
Meta	ENSG00000159640.15	ACE	-0.264859	-0.00441346	0.791118	0.950444	Adrenal_Gland
Meta	ENSG00000133103.16	COG6	0.263573	-0.00039203	0.792109	0.951398	Adrenal_Gland
Meta	ENSG00000125149.11	C16orf70	0.263079	0.0085223	0.79249	0.951619	Adrenal_Gland
Meta	ENSG00000255284.1	AP006621.5	-0.261669	-0.00137835	0.793576	0.952288	Adrenal_Gland
Meta	ENSG00000008516.16	MMP25	-0.261521	-0.00616051	0.79369	0.952288	Adrenal_Gland
Meta	ENSG00000108839.11	ALOX12	-0.261371	-0.00386507	0.793806	0.952288	Adrenal_Gland
Meta	ENSG00000171495.16	MROH2B	-0.260862	-0.00127017	0.794199	0.952288	Adrenal_Gland
Meta	ENSG00000163655.15	GMPS	-0.260811	-0.000894165	0.794238	0.952288	Adrenal_Gland
Meta	ENSG00000134516.15	DOCK2	0.260784	0.0133336	0.794259	0.952288	Adrenal_Gland
Meta	ENSG00000153774.8	CFDP1	0.260565	0.00449419	0.794428	0.952288	Adrenal_Gland
Meta	ENSG00000162946.21	DISC1	-0.259922	-0.0021209	0.794924	0.952586	Adrenal_Gland
Meta	ENSG00000257556.1	RP11-44N21.1	0.259371	0.00518054	0.795349	0.952586	Adrenal_Gland
Meta	ENSG00000173960.13	UBXN2A	-0.25922	-0.00183143	0.795466	0.952586	Adrenal_Gland
Meta	ENSG00000246922.8	UBAP1L	-0.259099	-0.00766662	0.795559	0.952586	Adrenal_Gland
Meta	ENSG00000005421.8	PON1	-0.258963	-0.000627101	0.795664	0.952586	Adrenal_Gland
Meta	ENSG00000172014.12	ANKRD20A4	-0.258527	-0.00642975	0.796	0.952752	Adrenal_Gland
Meta	ENSG00000182544.8	MFSD5	0.257856	0.00743586	0.796518	0.953136	Adrenal_Gland
Meta	ENSG00000278238.1	RP11-245D16.4	-0.257209	-0.00165605	0.797018	0.953497	Adrenal_Gland
Meta	ENSG00000203778.7	FAM229B	0.256755	0.00107923	0.797368	0.95368	Adrenal_Gland
Meta	ENSG00000174899.10	PQLC2L	-0.256218	-0.00131714	0.797782	0.95369	Adrenal_Gland
Meta	ENSG00000112186.11	CAP2	0.255913	0.00273715	0.798018	0.95369	Adrenal_Gland
Meta	ENSG00000257219.5	RP11-54A9.1	-0.255526	-0.00659608	0.798317	0.95369	Adrenal_Gland
Meta	ENSG00000180104.15	EXOC3	-0.255275	-0.00256044	0.798511	0.95369	Adrenal_Gland
Meta	ENSG00000272783.1	RP13-1016M1.2	-0.255142	-0.00442924	0.798613	0.95369	Adrenal_Gland
Meta	ENSG00000099284.13	H2AFY2	0.254976	0.00106659	0.798742	0.95369	Adrenal_Gland
Meta	ENSG00000060642.10	PIGV	-0.254764	-0.0124347	0.798906	0.95369	Adrenal_Gland
Meta	ENSG00000265799.1	RP11-387H17.6	0.25359	0.00150189	0.799812	0.95369	Adrenal_Gland
Meta	ENSG00000187583.10	PLEKHN1	0.253571	-0.00105225	0.799827	0.95369	Adrenal_Gland
Meta	ENSG00000075275.16	CELSR1	-0.253533	-0.001397	0.799857	0.95369	Adrenal_Gland
Meta	ENSG00000127530.2	OR7C1	-0.253435	-0.00102103	0.799932	0.95369	Adrenal_Gland
Meta	ENSG00000205795.4	CYS1	-0.253264	-0.00160738	0.800064	0.95369	Adrenal_Gland
Meta	ENSG00000102683.7	SGCG	0.253013	0.00356884	0.800259	0.95369	Adrenal_Gland
Meta	ENSG00000122375.11	OPN4	-0.252955	-0.00249805	0.800303	0.95369	Adrenal_Gland
Meta	ENSG00000182240.15	BACE2	-0.252792	-0.00523918	0.800429	0.95369	Adrenal_Gland
Meta	ENSG00000172977.12	KAT5	-0.252395	-0.00691067	0.800736	0.95369	Adrenal_Gland
Meta	ENSG00000153291.15	SLC25A27	0.252395	0.00149501	0.800736	0.95369	Adrenal_Gland
Meta	ENSG00000136878.12	USP20	-0.251301	-0.00229691	0.801582	0.954154	Adrenal_Gland
Meta	ENSG00000167984.17	NLRC3	0.251293	0.00265256	0.801588	0.954154	Adrenal_Gland
Meta	ENSG00000119509.12	INVS	-0.251123	-0.00108923	0.801719	0.954154	Adrenal_Gland
Meta	ENSG00000144231.10	POLR2D	0.250236	0.00205806	0.802405	0.954416	Adrenal_Gland
Meta	ENSG00000104884.14	ERCC2	0.250145	0.00149508	0.802475	0.954416	Adrenal_Gland
Meta	ENSG00000143603.18	KCNN3	-0.250072	-0.00394173	0.802532	0.954416	Adrenal_Gland
Meta	ENSG00000130957.4	FBP2	-0.249679	-0.00335828	0.802836	0.954542	Adrenal_Gland
Meta	ENSG00000101751.10	POLI	-0.249382	-0.00127433	0.803066	0.95458	Adrenal_Gland
Meta	ENSG00000240764.3	PCDHGC5	-0.247802	-0.00423127	0.804288	0.954957	Adrenal_Gland
Meta	ENSG00000143028.8	SYPL2	-0.247768	-0.00180356	0.804314	0.954957	Adrenal_Gland
Meta	ENSG00000248491.5	RP11-125O18.1	-0.247312	-0.00249327	0.804667	0.954957	Adrenal_Gland
Meta	ENSG00000162825.16	NBPF20	-0.247123	-0.00540925	0.804813	0.954957	Adrenal_Gland
Meta	ENSG00000244219.6	GS1-259H13.2	0.246913	0.00350733	0.804976	0.954957	Adrenal_Gland
Meta	ENSG00000188185.11	LINC00265	-0.246912	-0.00357463	0.804976	0.954957	Adrenal_Gland
Meta	ENSG00000183336.8	BOLA2	0.246733	0.00436397	0.805115	0.954957	Adrenal_Gland
Meta	ENSG00000174938.14	SEZ6L2	-0.246617	-0.00173468	0.805204	0.954957	Adrenal_Gland
Meta	ENSG00000175175.5	PPM1E	-0.24632	-0.00115859	0.805435	0.954957	Adrenal_Gland
Meta	ENSG00000182902.13	SLC25A18	0.246205	0.00220824	0.805524	0.954957	Adrenal_Gland
Meta	ENSG00000133195.11	SLC39A11	-0.245683	-0.00301826	0.805928	0.954957	Adrenal_Gland
Meta	ENSG00000183255.11	PTTG1IP	-0.245599	-0.00455625	0.805992	0.954957	Adrenal_Gland
Meta	ENSG00000140287.10	HDC	0.245418	0.00364288	0.806133	0.954957	Adrenal_Gland
Meta	ENSG00000146648.17	EGFR	0.245392	0.0167599	0.806153	0.954957	Adrenal_Gland
Meta	ENSG00000135074.15	ADAM19	0.244944	0.00109971	0.8065	0.955133	Adrenal_Gland
Meta	ENSG00000115661.13	STK16	-0.244538	-0.0105108	0.806814	0.955271	Adrenal_Gland
Meta	ENSG00000137770.13	CTDSPL2	0.2437	0.00756527	0.807463	0.955805	Adrenal_Gland
Meta	ENSG00000143891.16	GALM	0.243196	0.00591883	0.807853	0.955963	Adrenal_Gland
Meta	ENSG00000067369.13	TP53BP1	0.243016	0.0038171	0.807993	0.955963	Adrenal_Gland
Meta	ENSG00000172123.12	SLFN12	-0.242694	-0.00523768	0.808243	0.956007	Adrenal_Gland
Meta	ENSG00000131626.16	PPFIA1	-0.241919	-0.00142946	0.808843	0.956007	Adrenal_Gland
Meta	ENSG00000042753.11	AP2S1	-0.241849	-0.00726313	0.808897	0.956007	Adrenal_Gland
Meta	ENSG00000170379.19	TCAF2	0.241733	0.00151248	0.808987	0.956007	Adrenal_Gland
Meta	ENSG00000136856.17	SLC2A8	-0.24169	-0.00204574	0.809021	0.956007	Adrenal_Gland
Meta	ENSG00000110063.8	DCPS	0.241408	0.00505439	0.809239	0.956031	Adrenal_Gland
Meta	ENSG00000184428.12	TOP1MT	-0.24101	-0.00109967	0.809547	0.956143	Adrenal_Gland
Meta	ENSG00000196458.10	ZNF605	-0.240501	-0.00100596	0.809942	0.956143	Adrenal_Gland
Meta	ENSG00000251623.1	RP11-826N14.4	0.240451	0.00515561	0.809981	0.956143	Adrenal_Gland
Meta	ENSG00000091262.15	ABCC6	0.239915	0.00221852	0.810396	0.956143	Adrenal_Gland
Meta	ENSG00000099917.17	MED15	-0.239836	-0.00209267	0.810457	0.956143	Adrenal_Gland
Meta	ENSG00000072135.12	PTPN18	-0.239523	-0.014478	0.8107	0.956143	Adrenal_Gland
Meta	ENSG00000254415.3	SIGLEC14	-0.239335	-0.00105801	0.810846	0.956143	Adrenal_Gland
Meta	ENSG00000277149.4	TYW1B	0.239241	0.000868344	0.810919	0.956143	Adrenal_Gland
Meta	ENSG00000139921.12	TMX1	-0.238532	-0.00419484	0.811468	0.956457	Adrenal_Gland
Meta	ENSG00000121104.7	FAM117A	-0.238386	-0.00136414	0.811582	0.956457	Adrenal_Gland
Meta	ENSG00000108963.17	DPH1	-0.23803	-0.00316054	0.811858	0.956533	Adrenal_Gland
Meta	ENSG00000163938.16	GNL3	-0.237792	0.00300375	0.812043	0.956533	Adrenal_Gland
Meta	ENSG00000197696.9	NMB	0.236874	0.00210063	0.812754	0.956888	Adrenal_Gland
Meta	ENSG00000158470.5	B4GALT5	-0.236011	-0.00840211	0.813424	0.956888	Adrenal_Gland
Meta	ENSG00000223802.7	CERS1	0.235776	0.00681877	0.813606	0.956888	Adrenal_Gland
Meta	ENSG00000204677.10	FAM153C	0.235637	0.0033987	0.813714	0.956888	Adrenal_Gland
Meta	ENSG00000033011.11	ALG1	0.23555	0.0064378	0.813782	0.956888	Adrenal_Gland
Meta	ENSG00000275074.1	NUDT18	0.235436	0.00196132	0.81387	0.956888	Adrenal_Gland
Meta	ENSG00000175264.7	CHST1	-0.235145	-0.00793194	0.814097	0.956888	Adrenal_Gland
Meta	ENSG00000254226.5	LINC01933	0.235107	0.00513604	0.814126	0.956888	Adrenal_Gland
Meta	ENSG00000238198.1	RP11-31F15.2	-0.234618	-0.00151858	0.814505	0.956888	Adrenal_Gland
Meta	ENSG00000103174.11	NAGPA	0.234536	0.00553851	0.814569	0.956888	Adrenal_Gland
Meta	ENSG00000103404.14	USP31	0.234469	0.0038824	0.814621	0.956888	Adrenal_Gland
Meta	ENSG00000182986.12	ZNF320	-0.234337	-0.00144281	0.814723	0.956888	Adrenal_Gland
Meta	ENSG00000188321.13	ZNF559	-0.233992	-0.000719761	0.814991	0.95697	Adrenal_Gland
Meta	ENSG00000005156.11	LIG3	-0.233314	-0.00185588	0.815517	0.957355	Adrenal_Gland
Meta	ENSG00000139899.10	CBLN3	0.232658	0.000911573	0.816027	0.957532	Adrenal_Gland
Meta	ENSG00000249740.2	OSMR-AS1	-0.231878	-0.00174063	0.816633	0.957532	Adrenal_Gland
Meta	ENSG00000167447.12	SMG8	-0.231837	-0.0080336	0.816665	0.957532	Adrenal_Gland
Meta	ENSG00000121350.15	PYROXD1	0.231736	0.00315906	0.816743	0.957532	Adrenal_Gland
Meta	ENSG00000154889.16	MPPE1	0.231454	0.00234348	0.816962	0.957532	Adrenal_Gland
Meta	ENSG00000170627.10	GTSF1	-0.231442	-0.00152216	0.816971	0.957532	Adrenal_Gland
Meta	ENSG00000121410.11	A1BG	0.231209	0.00246142	0.817152	0.957532	Adrenal_Gland
Meta	ENSG00000278192.1	RP5-1056H1.2	0.231033	0.00353102	0.81729	0.957532	Adrenal_Gland
Meta	ENSG00000163536.12	SERPINI1	0.230567	0.00414832	0.817651	0.957532	Adrenal_Gland
Meta	ENSG00000136146.14	MED4	-0.230315	-0.0076739	0.817847	0.957532	Adrenal_Gland
Meta	ENSG00000204435.13	CSNK2B	0.230311	0.00346134	0.81785	0.957532	Adrenal_Gland
Meta	ENSG00000226363.3	HAGLROS	-0.229626	-0.00187186	0.818382	0.957747	Adrenal_Gland
Meta	ENSG00000014164.6	ZC3H3	0.22921	0.00201947	0.818706	0.957747	Adrenal_Gland
Meta	ENSG00000147813.15	NAPRT	-0.228778	-0.000759609	0.819041	0.957747	Adrenal_Gland
Meta	ENSG00000156171.14	DRAM2	-0.228734	-0.001149	0.819075	0.957747	Adrenal_Gland
Meta	ENSG00000173320.11	STOX2	-0.228613	-0.00281002	0.81917	0.957747	Adrenal_Gland
Meta	ENSG00000138078.15	PREPL	-0.228367	-0.00240057	0.819361	0.957747	Adrenal_Gland
Meta	ENSG00000188199.10	NUTM2B	0.227694	0.00158088	0.819884	0.957747	Adrenal_Gland
Meta	ENSG00000080031.9	PTPRH	0.227191	0.00562823	0.820275	0.957747	Adrenal_Gland
Meta	ENSG00000105352.10	CEACAM4	-0.227186	-0.00413319	0.820279	0.957747	Adrenal_Gland
Meta	ENSG00000117054.13	ACADM	-0.226729	-0.00213402	0.820634	0.957747	Adrenal_Gland
Meta	ENSG00000183044.11	ABAT	-0.226556	-0.00962886	0.820769	0.957747	Adrenal_Gland
Meta	ENSG00000040487.12	PQLC2	-0.226199	-0.00152118	0.821047	0.957747	Adrenal_Gland
Meta	ENSG00000133597.10	ADCK2	-0.225394	-0.00597337	0.821673	0.957747	Adrenal_Gland
Meta	ENSG00000244187.7	TMEM141	0.225385	0.00431962	0.82168	0.957747	Adrenal_Gland
Meta	ENSG00000100987.14	VSX1	0.225281	0.00140971	0.821761	0.957747	Adrenal_Gland
Meta	ENSG00000151388.10	ADAMTS12	0.225185	0.000760813	0.821835	0.957747	Adrenal_Gland
Meta	ENSG00000198874.12	TYW1	-0.224734	-0.00119078	0.822186	0.957747	Adrenal_Gland
Meta	ENSG00000140368.12	PSTPIP1	0.22434	0.00750532	0.822493	0.957747	Adrenal_Gland
Meta	ENSG00000251209.7	LINC00923	0.224238	0.00418491	0.822572	0.957747	Adrenal_Gland
Meta	ENSG00000137824.15	RMDN3	-0.224153	-0.00380405	0.822638	0.957747	Adrenal_Gland
Meta	ENSG00000153113.23	CAST	-0.224066	-0.00261297	0.822706	0.957747	Adrenal_Gland
Meta	ENSG00000182631.6	RXFP3	0.22398	0.00149327	0.822773	0.957747	Adrenal_Gland
Meta	ENSG00000197345.12	MRPL21	0.223765	0.000768233	0.82294	0.957747	Adrenal_Gland
Meta	ENSG00000077549.17	CAPZB	0.223719	0.0038284	0.822976	0.957747	Adrenal_Gland
Meta	ENSG00000146242.8	TPBG	-0.223694	-0.00134119	0.822995	0.957747	Adrenal_Gland
Meta	ENSG00000127249.14	ATP13A4	0.223051	0.000200025	0.823496	0.958098	Adrenal_Gland
Meta	ENSG00000237595.3	RP11-112L6.3	0.222538	0.00142255	0.823895	0.958199	Adrenal_Gland
Meta	ENSG00000172915.18	NBEA	0.222277	0.00142973	0.824099	0.958199	Adrenal_Gland
Meta	ENSG00000119685.19	TTLL5	0.222175	0.00239966	0.824178	0.958199	Adrenal_Gland
Meta	ENSG00000279278.1	CH17-264L24.1	0.221645	0.00597856	0.82459	0.958295	Adrenal_Gland
Meta	ENSG00000173218.14	VANGL1	0.221558	0.00520121	0.824658	0.958295	Adrenal_Gland
Meta	ENSG00000100249.4	C22orf31	-0.220129	-0.00697505	0.825771	0.959357	Adrenal_Gland
Meta	ENSG00000231925.11	TAPBP	-0.219388	-0.00176254	0.826348	0.959796	Adrenal_Gland
Meta	ENSG00000149328.14	GLB1L2	0.217994	0.0024053	0.827434	0.960561	Adrenal_Gland
Meta	ENSG00000196313.11	POM121	-0.217651	-0.000551152	0.827701	0.960561	Adrenal_Gland
Meta	ENSG00000089356.18	FXYD3	-0.217613	-0.00258789	0.82773	0.960561	Adrenal_Gland
Meta	ENSG00000237339.5	LINC01502	-0.217419	-0.00795379	0.827882	0.960561	Adrenal_Gland
Meta	ENSG00000091490.10	SEL1L3	0.217266	0.0027588	0.828001	0.960561	Adrenal_Gland
Meta	ENSG00000171962.17	DRC3	0.216648	0.00557281	0.828482	0.960788	Adrenal_Gland
Meta	ENSG00000271344.1	RP11-274B21.9	0.216408	0.00186677	0.82867	0.960788	Adrenal_Gland
Meta	ENSG00000170448.11	NFXL1	0.216247	0.00354427	0.828795	0.960788	Adrenal_Gland
Meta	ENSG00000204020.5	LIPN	0.215993	0.000635828	0.828993	0.960788	Adrenal_Gland
Meta	ENSG00000102699.5	PARP4	0.215509	0.00607534	0.829371	0.960963	Adrenal_Gland
Meta	ENSG00000268655.2	CTB-60B18.10	-0.215289	-0.00260318	0.829542	0.960963	Adrenal_Gland
Meta	ENSG00000270673.1	YTHDF3-AS1	0.214816	0.00402713	0.82991	0.961095	Adrenal_Gland
Meta	ENSG00000229694.6	LINC00484	-0.214521	-0.00205727	0.830141	0.961095	Adrenal_Gland
Meta	ENSG00000132740.8	IGHMBP2	-0.214206	-0.00177687	0.830386	0.961095	Adrenal_Gland
Meta	ENSG00000233608.3	TWIST2	-0.213828	-0.0062094	0.830681	0.961095	Adrenal_Gland
Meta	ENSG00000197498.12	RPF2	-0.213785	-0.00280021	0.830714	0.961095	Adrenal_Gland
Meta	ENSG00000039537.13	C6	0.213569	0.00519599	0.830883	0.961095	Adrenal_Gland
Meta	ENSG00000011376.9	LARS2	-0.212835	-0.00233492	0.831456	0.961095	Adrenal_Gland
Meta	ENSG00000141560.14	FN3KRP	0.21225	0.00122947	0.831912	0.961095	Adrenal_Gland
Meta	ENSG00000136270.13	TBRG4	0.211602	0.00123221	0.832418	0.961095	Adrenal_Gland
Meta	ENSG00000198791.11	CNOT7	-0.211506	0.00148626	0.832492	0.961095	Adrenal_Gland
Meta	ENSG00000053747.15	LAMA3	0.211503	0.00197918	0.832495	0.961095	Adrenal_Gland
Meta	ENSG00000258701.1	LINC00638	0.211469	0.00121875	0.832521	0.961095	Adrenal_Gland
Meta	ENSG00000176049.15	JAKMIP2	0.211454	0.0016611	0.832533	0.961095	Adrenal_Gland
Meta	ENSG00000113303.11	BTNL8	-0.211333	-0.00105807	0.832627	0.961095	Adrenal_Gland
Meta	ENSG00000139323.13	POC1B	0.211312	0.00254321	0.832644	0.961095	Adrenal_Gland
Meta	ENSG00000163930.9	BAP1	-0.210562	-0.0027869	0.833229	0.961541	Adrenal_Gland
Meta	ENSG00000103510.19	KAT8	-0.210198	-0.00155645	0.833513	0.961639	Adrenal_Gland
Meta	ENSG00000215021.8	PHB2	-0.209417	-0.0136464	0.834123	0.961759	Adrenal_Gland
Meta	ENSG00000164818.15	DNAAF5	-0.209085	-0.00579781	0.834382	0.961759	Adrenal_Gland
Meta	ENSG00000264364.2	DYNLL2	-0.207941	-0.00227672	0.835275	0.961759	Adrenal_Gland
Meta	ENSG00000256433.2	RP1-102E24.8	-0.207877	-0.00156803	0.835325	0.961759	Adrenal_Gland
Meta	ENSG00000269439.5	CTD-3131K8.2	0.207675	0.00295311	0.835483	0.961759	Adrenal_Gland
Meta	ENSG00000134294.13	SLC38A2	-0.207252	-0.00338212	0.835813	0.961759	Adrenal_Gland
Meta	ENSG00000108448.20	TRIM16L	-0.206822	-0.00392253	0.836149	0.961759	Adrenal_Gland
Meta	ENSG00000165572.7	KBTBD6	0.206738	0.00124072	0.836214	0.961759	Adrenal_Gland
Meta	ENSG00000232931.5	LINC00342	-0.206656	-0.00330928	0.836279	0.961759	Adrenal_Gland
Meta	ENSG00000090316.15	MAEA	-0.206579	-0.000691636	0.836339	0.961759	Adrenal_Gland
Meta	ENSG00000157193.15	LRP8	-0.206511	-0.00254566	0.836392	0.961759	Adrenal_Gland
Meta	ENSG00000006432.15	MAP3K9	-0.206497	-0.00253147	0.836403	0.961759	Adrenal_Gland
Meta	ENSG00000146530.11	VWDE	-0.206399	-0.00280221	0.836479	0.961759	Adrenal_Gland
Meta	ENSG00000186153.16	WWOX	0.206369	0.00316318	0.836503	0.961759	Adrenal_Gland
Meta	ENSG00000157637.12	SLC38A10	0.206236	0.00263009	0.836607	0.961759	Adrenal_Gland
Meta	ENSG00000171806.11	METTL18	0.205608	0.00093129	0.837097	0.961975	Adrenal_Gland
Meta	ENSG00000169964.7	TMEM42	-0.205328	-0.00646859	0.837316	0.961975	Adrenal_Gland
Meta	ENSG00000141698.16	NT5C3B	0.204734	0.00106336	0.83778	0.961975	Adrenal_Gland
Meta	ENSG00000125257.13	ABCC4	-0.204668	-0.00484779	0.837832	0.961975	Adrenal_Gland
Meta	ENSG00000160953.15	MUM1	0.20459	0.00326229	0.837893	0.961975	Adrenal_Gland
Meta	ENSG00000185187.12	SIGIRR	0.204213	0.00169438	0.838187	0.961975	Adrenal_Gland
Meta	ENSG00000181104.6	F2R	0.204209	0.00169387	0.83819	0.961975	Adrenal_Gland
Meta	ENSG00000130300.8	PLVAP	0.203732	0.00233664	0.838563	0.961987	Adrenal_Gland
Meta	ENSG00000179761.11	PIPOX	-0.203686	-0.00559701	0.838599	0.961987	Adrenal_Gland
Meta	ENSG00000100299.17	ARSA	-0.202908	-0.00119602	0.839207	0.96219	Adrenal_Gland
Meta	ENSG00000068885.14	IFT80	-0.202404	-0.00197889	0.839601	0.96219	Adrenal_Gland
Meta	ENSG00000120332.15	TNN	-0.202233	-0.0016321	0.839735	0.96219	Adrenal_Gland
Meta	ENSG00000125995.15	ROMO1	0.201576	0.0081671	0.840248	0.96219	Adrenal_Gland
Meta	ENSG00000106153.12	CHCHD2	-0.200776	-0.0021995	0.840874	0.96219	Adrenal_Gland
Meta	ENSG00000205838.13	TTC23L	-0.200767	-0.0014834	0.840881	0.96219	Adrenal_Gland
Meta	ENSG00000113360.16	DROSHA	0.200742	0.00337998	0.8409	0.96219	Adrenal_Gland
Meta	ENSG00000243317.7	C7orf73	0.200597	0.00147879	0.841014	0.96219	Adrenal_Gland
Meta	ENSG00000151468.10	CCDC3	-0.200439	-0.00278951	0.841137	0.96219	Adrenal_Gland
Meta	ENSG00000267731.1	RP11-147L13.8	0.20043	0.00403083	0.841145	0.96219	Adrenal_Gland
Meta	ENSG00000163814.7	CDCP1	-0.200318	-0.00230388	0.841232	0.96219	Adrenal_Gland
Meta	ENSG00000164576.11	SAP30L	-0.200139	-0.00307607	0.841372	0.96219	Adrenal_Gland
Meta	ENSG00000148143.12	ZNF462	-0.199933	-0.00211176	0.841533	0.96219	Adrenal_Gland
Meta	ENSG00000146094.13	DOK3	0.199677	0.00197846	0.841734	0.96219	Adrenal_Gland
Meta	ENSG00000162994.15	CLHC1	-0.199634	-0.000664113	0.841767	0.96219	Adrenal_Gland
Meta	ENSG00000114956.19	DGUOK	0.199222	0.00268285	0.842089	0.962331	Adrenal_Gland
Meta	ENSG00000221944.6	TIGD1	-0.19821	-0.00214355	0.842881	0.962896	Adrenal_Gland
Meta	ENSG00000115274.14	INO80B	0.197926	0.00360902	0.843103	0.962896	Adrenal_Gland
Meta	ENSG00000131459.12	GFPT2	-0.197448	6.98671e-05	0.843477	0.962896	Adrenal_Gland
Meta	ENSG00000237560.5	LINC01497	-0.197053	-0.00113268	0.843786	0.962896	Adrenal_Gland
Meta	ENSG00000262814.7	MRPL12	0.196483	0.00277472	0.844232	0.962896	Adrenal_Gland
Meta	ENSG00000259330.2	INAFM2	-0.196472	-0.00253429	0.844241	0.962896	Adrenal_Gland
Meta	ENSG00000152223.12	EPG5	0.196262	0.00459777	0.844405	0.962896	Adrenal_Gland
Meta	ENSG00000163161.12	ERCC3	-0.196241	-0.00168583	0.844422	0.962896	Adrenal_Gland
Meta	ENSG00000149054.15	ZNF215	0.195818	0.000632603	0.844753	0.962896	Adrenal_Gland
Meta	ENSG00000106327.12	TFR2	-0.195797	-0.00830655	0.844769	0.962896	Adrenal_Gland
Meta	ENSG00000062524.15	LTK	-0.195785	-0.00151275	0.844779	0.962896	Adrenal_Gland
Meta	ENSG00000168569.7	TMEM223	-0.195246	-0.00257723	0.8452	0.963149	Adrenal_Gland
Meta	ENSG00000139675.11	HNRNPA1L2	-0.194134	-0.0042972	0.846071	0.963751	Adrenal_Gland
Meta	ENSG00000174292.12	TNK1	0.194061	0.00358262	0.846128	0.963751	Adrenal_Gland
Meta	ENSG00000103196.11	CRISPLD2	0.193621	0.00375076	0.846472	0.963797	Adrenal_Gland
Meta	ENSG00000226816.2	AC005082.12	-0.193407	-0.00136299	0.84664	0.963797	Adrenal_Gland
Meta	ENSG00000170846.16	AC093323.3	0.193194	0.000784028	0.846807	0.963797	Adrenal_Gland
Meta	ENSG00000258171.1	RP11-511B23.3	-0.192953	-0.00286446	0.846995	0.963797	Adrenal_Gland
Meta	ENSG00000267072.2	NAGPA-AS1	-0.192568	-0.00146629	0.847297	0.963797	Adrenal_Gland
Meta	ENSG00000197822.10	OCLN	0.192424	0.00184547	0.84741	0.963797	Adrenal_Gland
Meta	ENSG00000196670.13	ZFP62	-0.192111	-0.00244528	0.847655	0.963797	Adrenal_Gland
Meta	ENSG00000147804.9	SLC39A4	0.191536	0.00156296	0.848106	0.963797	Adrenal_Gland
Meta	ENSG00000205307.11	SAP25	0.191295	0.00468271	0.848295	0.963797	Adrenal_Gland
Meta	ENSG00000251532.1	CTD-2245E15.3	0.191196	0.000916165	0.848372	0.963797	Adrenal_Gland
Meta	ENSG00000066583.11	ISOC1	0.191092	0.000527278	0.848453	0.963797	Adrenal_Gland
Meta	ENSG00000126266.3	FFAR1	-0.19095	-0.00153246	0.848565	0.963797	Adrenal_Gland
Meta	ENSG00000273765.1	RP11-370I10.11	-0.190282	-0.00180507	0.849088	0.963968	Adrenal_Gland
Meta	ENSG00000236682.1	AC068282.3	-0.19015	-0.000629059	0.849191	0.963968	Adrenal_Gland
Meta	ENSG00000166479.9	TMX3	0.189993	0.00586031	0.849314	0.963968	Adrenal_Gland
Meta	ENSG00000104888.9	SLC17A7	0.189232	0.00171522	0.849911	0.964154	Adrenal_Gland
Meta	ENSG00000066379.14	ZNRD1	0.189139	0.00553584	0.849984	0.964154	Adrenal_Gland
Meta	ENSG00000175352.10	NRIP3	-0.188893	-0.0044675	0.850177	0.964154	Adrenal_Gland
Meta	ENSG00000136048.13	DRAM1	-0.188764	-0.00256289	0.850278	0.964154	Adrenal_Gland
Meta	ENSG00000135390.17	ATP5G2	0.188154	0.00306878	0.850756	0.964433	Adrenal_Gland
Meta	ENSG00000176928.5	GCNT4	0.187465	0.00120571	0.851296	0.964433	Adrenal_Gland
Meta	ENSG00000272994.1	RP11-332H14.2	-0.187313	-0.00426524	0.851416	0.964433	Adrenal_Gland
Meta	ENSG00000105509.10	HAS1	0.187186	0.0030859	0.851515	0.964433	Adrenal_Gland
Meta	ENSG00000116785.13	CFHR3	0.187176	0.000657893	0.851523	0.964433	Adrenal_Gland
Meta	ENSG00000281731.2	RP11-384K6.8	-0.186836	-0.00334748	0.851789	0.964508	Adrenal_Gland
Meta	ENSG00000125818.17	PSMF1	0.186105	0.00357451	0.852362	0.964671	Adrenal_Gland
Meta	ENSG00000151229.12	SLC2A13	-0.185982	-0.00239066	0.852459	0.964671	Adrenal_Gland
Meta	ENSG00000011143.16	MKS1	0.185856	0.00370663	0.852558	0.964671	Adrenal_Gland
Meta	ENSG00000136478.7	TEX2	-0.185299	-0.00149035	0.852994	0.964671	Adrenal_Gland
Meta	ENSG00000160229.11	ZNF66	-0.184975	-0.00160283	0.853248	0.964671	Adrenal_Gland
Meta	ENSG00000183542.5	KLRC4	0.184914	0.00223853	0.853296	0.964671	Adrenal_Gland
Meta	ENSG00000115687.13	PASK	0.184869	0.00153573	0.853332	0.964671	Adrenal_Gland
Meta	ENSG00000139835.13	GRTP1	-0.183881	-0.00149138	0.854107	0.965321	Adrenal_Gland
Meta	ENSG00000139405.15	RITA1	0.183481	0.00500826	0.854421	0.965449	Adrenal_Gland
Meta	ENSG00000117118.9	SDHB	0.182715	0.0014464	0.855022	0.965735	Adrenal_Gland
Meta	ENSG00000116874.11	WARS2	-0.182401	-0.00110777	0.855268	0.965735	Adrenal_Gland
Meta	ENSG00000152240.12	HAUS1	-0.182393	-0.000548222	0.855274	0.965735	Adrenal_Gland
Meta	ENSG00000163220.10	S100A9	0.182112	0.00735651	0.855495	0.965758	Adrenal_Gland
Meta	ENSG00000232903.2	LINC01166	-0.181599	-0.00362121	0.855897	0.965987	Adrenal_Gland
Meta	ENSG00000176472.10	ZNF575	-0.181031	-0.00271344	0.856343	0.966262	Adrenal_Gland
Meta	ENSG00000122687.17	MRM2	0.180392	0.00191515	0.856845	0.966262	Adrenal_Gland
Meta	ENSG00000144043.11	TEX261	0.180101	0.00341123	0.857073	0.966262	Adrenal_Gland
Meta	ENSG00000186318.16	BACE1	0.180088	0.00207521	0.857084	0.966262	Adrenal_Gland
Meta	ENSG00000108960.7	MMD	0.180013	0.00154179	0.857142	0.966262	Adrenal_Gland
Meta	ENSG00000113328.18	CCNG1	0.179592	0.00581792	0.857473	0.966409	Adrenal_Gland
Meta	ENSG00000110911.14	SLC11A2	-0.179053	-0.00308778	0.857896	0.966661	Adrenal_Gland
Meta	ENSG00000036672.15	USP2	-0.177861	-0.00369408	0.858832	0.967489	Adrenal_Gland
Meta	ENSG00000250565.6	ATP6V1E2	0.177505	0.000447346	0.859112	0.967578	Adrenal_Gland
Meta	ENSG00000120647.9	CCDC77	0.176819	0.00182979	0.859651	0.96768	Adrenal_Gland
Meta	ENSG00000012124.16	CD22	-0.17615	-0.00100792	0.860176	0.96768	Adrenal_Gland
Meta	ENSG00000180155.19	LYNX1	-0.175941	-0.000499146	0.86034	0.96768	Adrenal_Gland
Meta	ENSG00000100614.17	PPM1A	0.175859	0.0044878	0.860405	0.96768	Adrenal_Gland
Meta	ENSG00000177946.5	CENPBD1	0.175666	0.00215145	0.860556	0.96768	Adrenal_Gland
Meta	ENSG00000106829.18	TLE4	-0.175491	-0.00542452	0.860694	0.96768	Adrenal_Gland
Meta	ENSG00000065665.20	SEC61A2	0.175244	0.000536451	0.860888	0.96768	Adrenal_Gland
Meta	ENSG00000234444.9	ZNF736	0.175012	0.00176915	0.86107	0.96768	Adrenal_Gland
Meta	ENSG00000142186.16	SCYL1	-0.174939	-0.00182763	0.861127	0.96768	Adrenal_Gland
Meta	ENSG00000188626.6	GOLGA8M	-0.174763	-0.00213895	0.861266	0.96768	Adrenal_Gland
Meta	ENSG00000184908.17	CLCNKB	-0.174583	-0.00241406	0.861408	0.96768	Adrenal_Gland
Meta	ENSG00000122912.14	SLC25A16	-0.174125	-0.00607918	0.861767	0.967859	Adrenal_Gland
Meta	ENSG00000103740.9	ACSBG1	-0.172765	-0.00269159	0.862836	0.968834	Adrenal_Gland
Meta	ENSG00000250067.11	YJEFN3	0.172251	0.0035449	0.863241	0.968846	Adrenal_Gland
Meta	ENSG00000157734.13	SNX22	0.172232	0.00078646	0.863255	0.968846	Adrenal_Gland
Meta	ENSG00000103351.12	CLUAP1	0.171825	0.00118962	0.863575	0.968846	Adrenal_Gland
Meta	ENSG00000166387.11	PPFIBP2	-0.17173	-0.00162453	0.86365	0.968846	Adrenal_Gland
Meta	ENSG00000105398.3	SULT2A1	0.170845	0.00305093	0.864346	0.969401	Adrenal_Gland
Meta	ENSG00000186431.18	FCAR	-0.169374	-0.00144575	0.865503	0.970148	Adrenal_Gland
Meta	ENSG00000088836.12	SLC4A11	0.169117	0.00618236	0.865705	0.970148	Adrenal_Gland
Meta	ENSG00000013288.8	MAN2B2	0.169094	0.00108268	0.865722	0.970148	Adrenal_Gland
Meta	ENSG00000122678.16	POLM	0.168976	0.00106255	0.865816	0.970148	Adrenal_Gland
Meta	ENSG00000184983.9	NDUFA6	0.168157	0.00155205	0.86646	0.970311	Adrenal_Gland
Meta	ENSG00000115084.13	SLC35F5	0.168103	0.00418453	0.866502	0.970311	Adrenal_Gland
Meta	ENSG00000171596.6	NMUR1	-0.168024	-0.000880307	0.866564	0.970311	Adrenal_Gland
Meta	ENSG00000221953.5	C1orf229	-0.167193	-0.00183178	0.867218	0.970321	Adrenal_Gland
Meta	ENSG00000137210.13	TMEM14B	-0.167083	-0.0029602	0.867305	0.970321	Adrenal_Gland
Meta	ENSG00000122482.20	ZNF644	0.166913	-0.000148391	0.867439	0.970321	Adrenal_Gland
Meta	ENSG00000145708.10	CRHBP	-0.166616	-0.00114623	0.867672	0.970321	Adrenal_Gland
Meta	ENSG00000021488.12	SLC7A9	0.166433	0.00140724	0.867817	0.970321	Adrenal_Gland
Meta	ENSG00000163703.17	CRELD1	0.165871	0.00141828	0.868258	0.970321	Adrenal_Gland
Meta	ENSG00000168411.13	RFWD3	0.165768	0.000832376	0.86834	0.970321	Adrenal_Gland
Meta	ENSG00000110888.17	CAPRIN2	0.165389	0.000101504	0.868638	0.970321	Adrenal_Gland
Meta	ENSG00000138101.18	DTNB	0.165286	0.00121453	0.868719	0.970321	Adrenal_Gland
Meta	ENSG00000143850.13	PLEKHA6	-0.165262	-0.00404022	0.868738	0.970321	Adrenal_Gland
Meta	ENSG00000119812.18	FAM98A	-0.165202	-0.00378648	0.868785	0.970321	Adrenal_Gland
Meta	ENSG00000151353.14	TMEM18	-0.164735	-0.00224445	0.869152	0.970464	Adrenal_Gland
Meta	ENSG00000155034.18	FBXL18	-0.164211	-0.00403074	0.869565	0.970464	Adrenal_Gland
Meta	ENSG00000224877.3	NDUFAF8	0.164021	0.00500232	0.869715	0.970464	Adrenal_Gland
Meta	ENSG00000132612.15	VPS4A	0.163749	0.00276007	0.869929	0.970464	Adrenal_Gland
Meta	ENSG00000133424.20	LARGE1	0.163494	0.00169153	0.87013	0.970464	Adrenal_Gland
Meta	ENSG00000236790.5	LINC00299	0.163404	0.000258758	0.8702	0.970464	Adrenal_Gland
Meta	ENSG00000172594.12	SMPDL3A	-0.163183	-0.00131964	0.870374	0.970464	Adrenal_Gland
Meta	ENSG00000133962.7	CATSPERB	0.162995	0.00101764	0.870522	0.970464	Adrenal_Gland
Meta	ENSG00000262468.5	LINC01569	0.162533	0.00114658	0.870886	0.970477	Adrenal_Gland
Meta	ENSG00000130803.14	ZNF317	0.162288	0.00165595	0.871079	0.970477	Adrenal_Gland
Meta	ENSG00000184619.3	KRBA2	0.162125	0.00344252	0.871207	0.970477	Adrenal_Gland
Meta	ENSG00000196209.12	SIRPB2	-0.16196	-0.00140653	0.871338	0.970477	Adrenal_Gland
Meta	ENSG00000188785.11	ZNF548	-0.161545	-0.00466584	0.871664	0.97053	Adrenal_Gland
Meta	ENSG00000031003.10	FAM13B	0.161137	-0.000740716	0.871986	0.97053	Adrenal_Gland
Meta	ENSG00000135972.8	MRPS9	0.161133	0.00296316	0.871989	0.97053	Adrenal_Gland
Meta	ENSG00000171943.11	SRGAP2C	0.160162	0.00759892	0.872753	0.970802	Adrenal_Gland
Meta	ENSG00000107959.15	PITRM1	0.159793	0.00167473	0.873044	0.970802	Adrenal_Gland
Meta	ENSG00000167608.11	TMC4	0.159573	0.000990274	0.873218	0.970802	Adrenal_Gland
Meta	ENSG00000185272.13	RBM11	-0.159455	-0.00203983	0.87331	0.970802	Adrenal_Gland
Meta	ENSG00000204314.10	PRRT1	0.159272	0.00188969	0.873455	0.970802	Adrenal_Gland
Meta	ENSG00000160226.15	C21orf2	-0.158512	-0.000981526	0.874054	0.970802	Adrenal_Gland
Meta	ENSG00000260302.1	RP11-973H7.1	0.15826	-4.23295e-05	0.874252	0.970802	Adrenal_Gland
Meta	ENSG00000272156.1	RP11-477N3.1	-0.157871	-0.000791788	0.874558	0.970802	Adrenal_Gland
Meta	ENSG00000235162.8	C12orf75	-0.157754	-0.00194807	0.874651	0.970802	Adrenal_Gland
Meta	ENSG00000170954.11	ZNF415	-0.157362	-0.00212358	0.874959	0.970802	Adrenal_Gland
Meta	ENSG00000148484.17	RSU1	-0.157337	0.00366544	0.874979	0.970802	Adrenal_Gland
Meta	ENSG00000089597.16	GANAB	-0.156861	-0.00705777	0.875354	0.970802	Adrenal_Gland
Meta	ENSG00000002016.17	RAD52	-0.156732	-0.00479278	0.875456	0.970802	Adrenal_Gland
Meta	ENSG00000019169.10	MARCO	0.156564	0.00104488	0.875588	0.970802	Adrenal_Gland
Meta	ENSG00000145692.14	BHMT	-0.156564	-0.000909412	0.875589	0.970802	Adrenal_Gland
Meta	ENSG00000181404.15	WASHC1	0.156497	0.00704773	0.875642	0.970802	Adrenal_Gland
Meta	ENSG00000059915.16	PSD	-0.155894	-0.00262522	0.876116	0.970802	Adrenal_Gland
Meta	ENSG00000273091.1	AP000255.6	0.155811	0.00149159	0.876182	0.970802	Adrenal_Gland
Meta	ENSG00000236882.7	LINC01554	-0.155607	-0.00172719	0.876343	0.970802	Adrenal_Gland
Meta	ENSG00000114796.15	KLHL24	0.155474	0.00252016	0.876448	0.970802	Adrenal_Gland
Meta	ENSG00000204977.9	TRIM13	-0.154862	0.00135985	0.87693	0.970802	Adrenal_Gland
Meta	ENSG00000117593.9	DARS2	-0.154765	-0.00626298	0.877007	0.970802	Adrenal_Gland
Meta	ENSG00000090661.11	CERS4	0.154741	0.000664518	0.877026	0.970802	Adrenal_Gland
Meta	ENSG00000115523.16	GNLY	0.154696	0.000283524	0.877061	0.970802	Adrenal_Gland
Meta	ENSG00000281538.1	RP4-669P10.20	-0.154409	-0.00276394	0.877287	0.97083	Adrenal_Gland
Meta	ENSG00000173208.3	ABCD2	0.153607	0.00154871	0.87792	0.971307	Adrenal_Gland
Meta	ENSG00000247317.3	RP11-273G15.2	0.15299	0.000975375	0.878406	0.971622	Adrenal_Gland
Meta	ENSG00000204351.11	SKIV2L	0.152281	0.00161908	0.878965	0.972018	Adrenal_Gland
Meta	ENSG00000198900.5	TOP1	0.151705	0.00589793	0.87942	0.972034	Adrenal_Gland
Meta	ENSG00000214776.10	RP11-726G1.1	0.151583	0.00128137	0.879516	0.972034	Adrenal_Gland
Meta	ENSG00000142188.16	TMEM50B	0.151496	0.00214322	0.879584	0.972034	Adrenal_Gland
Meta	ENSG00000177042.14	TMEM80	-0.149066	-0.000640403	0.881502	0.973293	Adrenal_Gland
Meta	ENSG00000214087.8	ARL16	0.148809	0.000472797	0.881704	0.973293	Adrenal_Gland
Meta	ENSG00000174672.15	BRSK2	0.148652	0.005051	0.881828	0.973293	Adrenal_Gland
Meta	ENSG00000101190.12	TCFL5	-0.14849	-0.00130558	0.881956	0.973293	Adrenal_Gland
Meta	ENSG00000087365.15	SF3B2	-0.148414	-0.00200189	0.882016	0.973293	Adrenal_Gland
Meta	ENSG00000162869.15	PPP1R21	-0.148029	-0.00864641	0.88232	0.973293	Adrenal_Gland
Meta	ENSG00000148110.15	MFSD14B	-0.147642	-0.00215573	0.882625	0.973293	Adrenal_Gland
Meta	ENSG00000128536.15	CDHR3	0.147507	0.00074691	0.882732	0.973293	Adrenal_Gland
Meta	ENSG00000164175.14	SLC45A2	-0.147457	-0.00217023	0.882772	0.973293	Adrenal_Gland
Meta	ENSG00000134283.17	PPHLN1	0.14727	0.00072757	0.882919	0.973293	Adrenal_Gland
Meta	ENSG00000083290.19	ULK2	0.146992	0.00465533	0.883139	0.973293	Adrenal_Gland
Meta	ENSG00000067208.14	EVI5	0.146928	0.00660222	0.883189	0.973293	Adrenal_Gland
Meta	ENSG00000156345.17	CDK20	0.146616	0.00219373	0.883435	0.973293	Adrenal_Gland
Meta	ENSG00000196981.3	WDR5B	-0.146421	-0.00107063	0.883589	0.973293	Adrenal_Gland
Meta	ENSG00000115255.10	REEP6	0.145497	0.00158522	0.884318	0.973293	Adrenal_Gland
Meta	ENSG00000166965.12	RCCD1	-0.145458	-0.00116855	0.884349	0.973293	Adrenal_Gland
Meta	ENSG00000168036.16	CTNNB1	-0.145454	-0.00267258	0.884352	0.973293	Adrenal_Gland
Meta	ENSG00000144741.17	SLC25A26	-0.145226	-0.00236058	0.884533	0.973293	Adrenal_Gland
Meta	ENSG00000143924.18	EML4	-0.144895	-0.00168988	0.884794	0.973293	Adrenal_Gland
Meta	ENSG00000261587.2	TMEM249	0.144852	-3.64389e-05	0.884827	0.973293	Adrenal_Gland
Meta	ENSG00000196247.11	ZNF107	0.144412	0.00181146	0.885175	0.973293	Adrenal_Gland
Meta	ENSG00000197417.7	SHPK	-0.144398	-0.00103588	0.885186	0.973293	Adrenal_Gland
Meta	ENSG00000163738.18	MTHFD2L	0.144175	0.00334139	0.885362	0.973293	Adrenal_Gland
Meta	ENSG00000178665.14	ZNF713	0.142851	0.000573041	0.886408	0.973683	Adrenal_Gland
Meta	ENSG00000110975.8	SYT10	-0.142742	0.00228777	0.886494	0.973683	Adrenal_Gland
Meta	ENSG00000107438.8	PDLIM1	0.142577	0.00234491	0.886624	0.973683	Adrenal_Gland
Meta	ENSG00000243137.7	PSG4	-0.142353	-0.00117199	0.886801	0.973683	Adrenal_Gland
Meta	ENSG00000113494.16	PRLR	0.142336	0.00453651	0.886815	0.973683	Adrenal_Gland
Meta	ENSG00000160695.14	VPS11	0.142193	0.000885241	0.886928	0.973683	Adrenal_Gland
Meta	ENSG00000123178.14	SPRYD7	-0.141839	-0.0049007	0.887207	0.973768	Adrenal_Gland
Meta	ENSG00000149150.8	SLC43A1	-0.140807	-0.000800428	0.888022	0.974392	Adrenal_Gland
Meta	ENSG00000105486.13	LIG1	-0.140401	-0.00257259	0.888343	0.974392	Adrenal_Gland
Meta	ENSG00000158825.5	CDA	-0.140354	-0.000869025	0.88838	0.974392	Adrenal_Gland
Meta	ENSG00000183891.5	TTC32	0.139852	0.000409609	0.888777	0.974605	Adrenal_Gland
Meta	ENSG00000198576.3	ARC	-0.139014	-0.00354032	0.889439	0.975109	Adrenal_Gland
Meta	ENSG00000163331.11	DAPL1	0.138666	0.000999341	0.889714	0.975189	Adrenal_Gland
Meta	ENSG00000109445.10	ZNF330	0.137854	0.00257266	0.890356	0.975335	Adrenal_Gland
Meta	ENSG00000260563.3	RP13-516M14.1	-0.137653	-0.000191962	0.890515	0.975335	Adrenal_Gland
Meta	ENSG00000188243.12	COMMD6	0.137483	0.00202352	0.890649	0.975335	Adrenal_Gland
Meta	ENSG00000205089.7	CCNI2	0.137285	0.00161352	0.890806	0.975335	Adrenal_Gland
Meta	ENSG00000130649.9	CYP2E1	-0.136956	-0.00466474	0.891065	0.975335	Adrenal_Gland
Meta	ENSG00000273442.1	AC006946.17	0.136764	0.00221213	0.891217	0.975335	Adrenal_Gland
Meta	ENSG00000135052.16	GOLM1	-0.136708	-5.26078e-05	0.891261	0.975335	Adrenal_Gland
Meta	ENSG00000237232.7	ZNF295-AS1	0.136119	0.000732575	0.891727	0.975471	Adrenal_Gland
Meta	ENSG00000061676.14	NCKAP1	0.13604	0.00557072	0.89179	0.975471	Adrenal_Gland
Meta	ENSG00000164241.13	C5orf63	-0.135632	-0.00172294	0.892112	0.975602	Adrenal_Gland
Meta	ENSG00000243232.4	PCDHAC2	0.135189	0.00541545	0.892463	0.975764	Adrenal_Gland
Meta	ENSG00000197124.11	ZNF682	-0.134541	-0.00115952	0.892975	0.975796	Adrenal_Gland
Meta	ENSG00000170667.14	RASA4B	-0.134321	-0.00100921	0.893149	0.975796	Adrenal_Gland
Meta	ENSG00000165138.17	ANKS6	-0.133907	-0.00511318	0.893476	0.975796	Adrenal_Gland
Meta	ENSG00000198848.12	CES1	-0.133866	-0.000863798	0.893508	0.975796	Adrenal_Gland
Meta	ENSG00000250508.1	RP11-757G1.6	0.133697	0.000532269	0.893643	0.975796	Adrenal_Gland
Meta	ENSG00000010278.12	CD9	0.133618	0.00414699	0.893704	0.975796	Adrenal_Gland
Meta	ENSG00000111816.7	FRK	-0.132897	-0.00192227	0.894275	0.976198	Adrenal_Gland
Meta	ENSG00000222041.10	CYTOR	0.132357	0.00582863	0.894702	0.976443	Adrenal_Gland
Meta	ENSG00000152256.13	PDK1	0.131651	-0.00130483	0.895261	0.976832	Adrenal_Gland
Meta	ENSG00000259865.1	RP11-488L18.10	-0.130565	-0.0010539	0.896119	0.977548	Adrenal_Gland
Meta	ENSG00000146221.9	TCTE1	0.129317	0.000981595	0.897107	0.978404	Adrenal_Gland
Meta	ENSG00000196584.2	XRCC2	0.12871	0.00198823	0.897587	0.978518	Adrenal_Gland
Meta	ENSG00000243566.6	UPK3B	0.128672	0.000787881	0.897617	0.978518	Adrenal_Gland
Meta	ENSG00000274265.4	CH17-189H20.1	-0.128149	-0.000487648	0.898031	0.978552	Adrenal_Gland
Meta	ENSG00000154237.12	LRRK1	-0.128121	-0.00642987	0.898053	0.978552	Adrenal_Gland
Meta	ENSG00000106603.18	COA1	-0.127559	-0.00234284	0.898498	0.978763	Adrenal_Gland
Meta	ENSG00000144791.9	LIMD1	0.127363	0.000365811	0.898653	0.978763	Adrenal_Gland
Meta	ENSG00000134440.11	NARS	-0.126631	-0.00429599	0.899233	0.978969	Adrenal_Gland
Meta	ENSG00000121577.13	POPDC2	-0.126357	-0.000521684	0.899449	0.978969	Adrenal_Gland
Meta	ENSG00000204625.10	HCG9	-0.126356	0.000284758	0.89945	0.978969	Adrenal_Gland
Meta	ENSG00000159958.6	TNFRSF13C	-0.124786	-0.00219134	0.900693	0.9801	Adrenal_Gland
Meta	ENSG00000151893.14	CACUL1	-0.124497	-0.00502575	0.900921	0.980128	Adrenal_Gland
Meta	ENSG00000205517.12	RGL3	0.123609	-0.00153608	0.901625	0.980546	Adrenal_Gland
Meta	ENSG00000243789.10	JMJD7	-0.123499	-0.00181755	0.901712	0.980546	Adrenal_Gland
Meta	ENSG00000178685.13	PARP10	-0.122679	-0.0024941	0.902362	0.980599	Adrenal_Gland
Meta	ENSG00000101282.8	RSPO4	0.122169	0.000694626	0.902765	0.980599	Adrenal_Gland
Meta	ENSG00000167173.18	C15orf39	-0.122079	-0.00400958	0.902837	0.980599	Adrenal_Gland
Meta	ENSG00000273038.2	RP11-479G22.8	-0.122044	-0.000677622	0.902864	0.980599	Adrenal_Gland
Meta	ENSG00000133106.14	EPSTI1	0.122023	0.00221744	0.902881	0.980599	Adrenal_Gland
Meta	ENSG00000167595.14	PROSER3	-0.121898	-0.0013889	0.90298	0.980599	Adrenal_Gland
Meta	ENSG00000263155.5	MYZAP	-0.120933	-0.00113019	0.903744	0.981208	Adrenal_Gland
Meta	ENSG00000152332.15	UHMK1	-0.120385	-0.0069283	0.904178	0.981408	Adrenal_Gland
Meta	ENSG00000198885.9	ITPRIPL1	0.120187	0.00410925	0.904335	0.981408	Adrenal_Gland
Meta	ENSG00000198729.4	PPP1R14C	0.119392	0.00100669	0.904965	0.981489	Adrenal_Gland
Meta	ENSG00000250673.2	RP11-6L6.2	-0.119238	-0.000737433	0.905087	0.981489	Adrenal_Gland
Meta	ENSG00000130731.15	METTL26	-0.118726	-0.00255289	0.905493	0.981489	Adrenal_Gland
Meta	ENSG00000131849.11	ZNF132	0.118718	0.00139695	0.905498	0.981489	Adrenal_Gland
Meta	ENSG00000008838.19	MED24	-0.117872	-0.00151185	0.906169	0.981489	Adrenal_Gland
Meta	ENSG00000186532.11	SMYD4	0.117858	0.000841594	0.90618	0.981489	Adrenal_Gland
Meta	ENSG00000120451.10	SNX19	0.117828	0.00053321	0.906204	0.981489	Adrenal_Gland
Meta	ENSG00000104660.17	LEPROTL1	0.117753	0.00264739	0.906264	0.981489	Adrenal_Gland
Meta	ENSG00000277587.1	CTD-3116E22.8	-0.11758	-0.00109125	0.9064	0.981489	Adrenal_Gland
Meta	ENSG00000180011.6	ZADH2	0.117457	0.000776388	0.906498	0.981489	Adrenal_Gland
Meta	ENSG00000153898.12	MCOLN2	-0.116958	-0.000760364	0.906893	0.981489	Adrenal_Gland
Meta	ENSG00000254685.6	FPGT	0.116743	0.00126977	0.907064	0.981489	Adrenal_Gland
Meta	ENSG00000143162.7	CREG1	0.116715	0.00533436	0.907086	0.981489	Adrenal_Gland
Meta	ENSG00000275784.1	RP5-1125A11.6	-0.11628	-0.00648998	0.907431	0.981489	Adrenal_Gland
Meta	ENSG00000119574.12	ZBTB45	-0.116243	-0.00459038	0.90746	0.981489	Adrenal_Gland
Meta	ENSG00000198039.11	ZNF273	0.11566	0.00127353	0.907922	0.981634	Adrenal_Gland
Meta	ENSG00000150681.9	RGS18	-0.11556	-0.00234758	0.908001	0.981634	Adrenal_Gland
Meta	ENSG00000242259.8	C22orf39	0.115052	-0.00147902	0.908404	0.981849	Adrenal_Gland
Meta	ENSG00000078814.15	MYH7B	0.114261	0.00276047	0.909031	0.982046	Adrenal_Gland
Meta	ENSG00000170234.12	PWWP2A	-0.114068	-0.00307869	0.909184	0.982046	Adrenal_Gland
Meta	ENSG00000103356.15	EARS2	0.114052	0.00117526	0.909196	0.982046	Adrenal_Gland
Meta	ENSG00000146425.10	DYNLT1	0.113228	0.000560741	0.90985	0.982088	Adrenal_Gland
Meta	ENSG00000183250.11	LINC01547	-0.112755	-0.000529007	0.910225	0.982088	Adrenal_Gland
Meta	ENSG00000169071.14	ROR2	-0.112502	-0.000342839	0.910425	0.982088	Adrenal_Gland
Meta	ENSG00000100197.20	CYP2D6	-0.112493	-0.000763029	0.910433	0.982088	Adrenal_Gland
Meta	ENSG00000133216.16	EPHB2	-0.112188	-0.000398934	0.910675	0.982088	Adrenal_Gland
Meta	ENSG00000102543.14	CDADC1	-0.111617	-0.000717729	0.911127	0.982088	Adrenal_Gland
Meta	ENSG00000082516.8	GEMIN5	-0.111575	-0.000982049	0.91116	0.982088	Adrenal_Gland
Meta	ENSG00000163864.15	NMNAT3	-0.111176	-0.000896651	0.911477	0.982088	Adrenal_Gland
Meta	ENSG00000267260.1	CTD-2162K18.4	0.111122	0.000970125	0.91152	0.982088	Adrenal_Gland
Meta	ENSG00000118526.6	TCF21	-0.111091	-0.00125825	0.911544	0.982088	Adrenal_Gland
Meta	ENSG00000186815.12	TPCN1	0.111037	0.011113	0.911587	0.982088	Adrenal_Gland
Meta	ENSG00000176393.10	RNPEP	-0.110923	-0.00204184	0.911677	0.982088	Adrenal_Gland
Meta	ENSG00000070614.14	NDST1	0.109501	0.00327933	0.912805	0.98301	Adrenal_Gland
Meta	ENSG00000267534.2	S1PR2	0.109244	0.00179555	0.913009	0.98301	Adrenal_Gland
Meta	ENSG00000124743.5	KLHL31	-0.109074	-0.000503477	0.913144	0.98301	Adrenal_Gland
Meta	ENSG00000130312.6	MRPL34	-0.108791	-0.000552367	0.913368	0.983032	Adrenal_Gland
Meta	ENSG00000160072.19	ATAD3B	-0.108119	-0.00190833	0.913901	0.983314	Adrenal_Gland
Meta	ENSG00000102858.12	MGRN1	0.107947	0.000453335	0.914038	0.983314	Adrenal_Gland
Meta	ENSG00000250312.6	ZNF718	-0.107294	-0.000323853	0.914556	0.983618	Adrenal_Gland
Meta	ENSG00000123240.16	OPTN	-0.107077	-0.0053907	0.914728	0.983618	Adrenal_Gland
Meta	ENSG00000257261.5	RP11-96H19.1	-0.106563	-0.000700359	0.915135	0.983837	Adrenal_Gland
Meta	ENSG00000271538.5	RP11-326I11.4	0.106049	0.000213585	0.915544	0.983983	Adrenal_Gland
Meta	ENSG00000224940.8	PRRT4	-0.105878	0.00107069	0.915679	0.983983	Adrenal_Gland
Meta	ENSG00000082898.16	XPO1	-0.105544	-0.00128798	0.915944	0.984049	Adrenal_Gland
Meta	ENSG00000167555.13	ZNF528	-0.104968	-0.00105701	0.916401	0.984196	Adrenal_Gland
Meta	ENSG00000092094.10	OSGEP	0.104849	-3.71939e-05	0.916496	0.984196	Adrenal_Gland
Meta	ENSG00000124813.20	RUNX2	-0.1046	-0.00228349	0.916693	0.984196	Adrenal_Gland
Meta	ENSG00000077238.13	IL4R	0.10409	0.00123028	0.917098	0.984199	Adrenal_Gland
Meta	ENSG00000226180.3	RP11-278A23.1	0.10371	0.00219423	0.917399	0.984199	Adrenal_Gland
Meta	ENSG00000070669.16	ASNS	0.103648	0.000765592	0.917449	0.984199	Adrenal_Gland
Meta	ENSG00000203546.7	RP11-176H8.1	0.103569	0.000262121	0.917512	0.984199	Adrenal_Gland
Meta	ENSG00000183423.11	LRIT3	-0.1033	-0.00619732	0.917725	0.984209	Adrenal_Gland
Meta	ENSG00000166938.12	DIS3L	0.102517	0.00158206	0.918346	0.984218	Adrenal_Gland
Meta	ENSG00000105695.14	MAG	-0.102161	-0.000630922	0.918629	0.984218	Adrenal_Gland
Meta	ENSG00000105982.16	RNF32	-0.101988	-8.62424e-05	0.918766	0.984218	Adrenal_Gland
Meta	ENSG00000258717.1	RP11-566J3.2	0.101733	0.00154984	0.918968	0.984218	Adrenal_Gland
Meta	ENSG00000126870.15	WDR60	-0.10166	-0.000472808	0.919027	0.984218	Adrenal_Gland
Meta	ENSG00000156136.9	DCK	-0.10156	-0.00026415	0.919106	0.984218	Adrenal_Gland
Meta	ENSG00000159792.9	PSKH1	-0.101491	-0.0044663	0.919161	0.984218	Adrenal_Gland
Meta	ENSG00000204922.4	UQCC3	0.101026	0.00972051	0.91953	0.984395	Adrenal_Gland
Meta	ENSG00000122696.13	SLC25A51	0.100458	0.00125477	0.919981	0.984659	Adrenal_Gland
Meta	ENSG00000186026.6	ZNF284	0.0985825	0.00189662	0.92147	0.985909	Adrenal_Gland
Meta	ENSG00000225489.6	RP11-390F4.3	-0.0983257	8.00622e-05	0.921674	0.985909	Adrenal_Gland
Meta	ENSG00000133048.12	CHI3L1	-0.0982153	-0.000862542	0.921761	0.985909	Adrenal_Gland
Meta	ENSG00000008517.16	IL32	-0.0966514	-0.00156691	0.923003	0.986503	Adrenal_Gland
Meta	ENSG00000134851.12	TMEM165	-0.0965699	-0.00346217	0.923068	0.986503	Adrenal_Gland
Meta	ENSG00000113732.8	ATP6V0E1	-0.0965129	0.000777071	0.923113	0.986503	Adrenal_Gland
Meta	ENSG00000284237.1	RP11-328D5.4	-0.0964865	-0.000603804	0.923134	0.986503	Adrenal_Gland
Meta	ENSG00000147912.12	FBXO10	0.0948809	0.00161629	0.924409	0.987205	Adrenal_Gland
Meta	ENSG00000064545.14	TMEM161A	0.0947218	0.00238092	0.924536	0.987205	Adrenal_Gland
Meta	ENSG00000103222.18	ABCC1	-0.0942817	-0.00274575	0.924885	0.987205	Adrenal_Gland
Meta	ENSG00000114770.16	ABCC5	0.0933759	0.00147556	0.925605	0.987205	Adrenal_Gland
Meta	ENSG00000141401.11	IMPA2	0.0929486	0.000358507	0.925944	0.987205	Adrenal_Gland
Meta	ENSG00000164430.15	MB21D1	0.0926064	0.00398307	0.926216	0.987205	Adrenal_Gland
Meta	ENSG00000170113.15	NIPA1	0.0924901	0.0016374	0.926309	0.987205	Adrenal_Gland
Meta	ENSG00000105483.17	CARD8	0.0923959	0.00274591	0.926384	0.987205	Adrenal_Gland
Meta	ENSG00000109654.14	TRIM2	-0.0922383	-0.00140633	0.926509	0.987205	Adrenal_Gland
Meta	ENSG00000161692.17	DBF4B	-0.09151	-0.00010136	0.927087	0.987205	Adrenal_Gland
Meta	ENSG00000085063.14	CD59	0.0913314	0.00155902	0.927229	0.987205	Adrenal_Gland
Meta	ENSG00000213023.10	SYT3	-0.0912404	-0.00056152	0.927302	0.987205	Adrenal_Gland
Meta	ENSG00000080854.14	IGSF9B	-0.091133	-0.00108038	0.927387	0.987205	Adrenal_Gland
Meta	ENSG00000145217.13	SLC26A1	0.0908665	0.000654475	0.927599	0.987205	Adrenal_Gland
Meta	ENSG00000159445.12	THEM4	-0.0905972	0.000284267	0.927813	0.987205	Adrenal_Gland
Meta	ENSG00000239467.5	AC007405.6	0.0905768	-0.000926396	0.927829	0.987205	Adrenal_Gland
Meta	ENSG00000085741.12	WNT11	-0.0904949	-0.00314954	0.927894	0.987205	Adrenal_Gland
Meta	ENSG00000168522.12	FNTA	-0.090241	0.00105867	0.928096	0.987205	Adrenal_Gland
Meta	ENSG00000101158.13	NELFCD	-0.0901638	-0.00116037	0.928157	0.987205	Adrenal_Gland
Meta	ENSG00000232653.8	GOLGA8N	-0.0900109	-0.000288472	0.928279	0.987205	Adrenal_Gland
Meta	ENSG00000128463.12	EMC4	0.0899315	0.00267616	0.928342	0.987205	Adrenal_Gland
Meta	ENSG00000243414.5	TICAM2	-0.0896865	-0.00192051	0.928536	0.987205	Adrenal_Gland
Meta	ENSG00000237667.5	LINC01115	-0.0896799	-0.000710211	0.928542	0.987205	Adrenal_Gland
Meta	ENSG00000243284.1	VSIG8	0.0891073	0.000570478	0.928997	0.987205	Adrenal_Gland
Meta	ENSG00000162873.14	KLHDC8A	0.0886569	0.000453671	0.929355	0.987205	Adrenal_Gland
Meta	ENSG00000270020.1	RP11-463O9.9	-0.0886353	-0.00117691	0.929372	0.987205	Adrenal_Gland
Meta	ENSG00000206053.12	HN1L	-0.0885854	-0.00109452	0.929411	0.987205	Adrenal_Gland
Meta	ENSG00000116922.14	C1orf109	0.0884501	0.00151781	0.929519	0.987205	Adrenal_Gland
Meta	ENSG00000230563.2	RP5-828H9.1	-0.0878907	-0.000230671	0.929964	0.987267	Adrenal_Gland
Meta	ENSG00000106025.8	TSPAN12	0.0877996	0.00165512	0.930036	0.987267	Adrenal_Gland
Meta	ENSG00000108219.14	TSPAN14	-0.0876043	0.000519915	0.930191	0.987267	Adrenal_Gland
Meta	ENSG00000113249.12	HAVCR1	0.0871751	0.000607508	0.930532	0.987412	Adrenal_Gland
Meta	ENSG00000213780.10	GTF2H4	-0.0865117	-0.00190516	0.93106	0.987662	Adrenal_Gland
Meta	ENSG00000172954.13	LCLAT1	-0.0863638	-0.00142189	0.931177	0.987662	Adrenal_Gland
Meta	ENSG00000135968.20	GCC2	-0.0858593	-0.000692238	0.931578	0.987761	Adrenal_Gland
Meta	ENSG00000144362.11	PHOSPHO2	-0.0853648	-0.000724062	0.931971	0.987761	Adrenal_Gland
Meta	ENSG00000284526.1	RP11-666A8.13	0.0848079	0.000113059	0.932414	0.987761	Adrenal_Gland
Meta	ENSG00000198677.10	TTC37	0.0845055	0.00545152	0.932655	0.987761	Adrenal_Gland
Meta	ENSG00000136250.11	AOAH	-0.0842917	-0.00309407	0.932825	0.987761	Adrenal_Gland
Meta	ENSG00000225880.5	LINC00115	0.0842865	0.000627638	0.932829	0.987761	Adrenal_Gland
Meta	ENSG00000185163.9	DDX51	0.0842038	0.00200979	0.932894	0.987761	Adrenal_Gland
Meta	ENSG00000105136.20	ZNF419	0.0840352	0.00175329	0.933028	0.987761	Adrenal_Gland
Meta	ENSG00000169006.6	NTSR2	-0.083929	-0.003302	0.933113	0.987761	Adrenal_Gland
Meta	ENSG00000178904.18	DPY19L3	-0.0834634	-0.0020253	0.933483	0.987936	Adrenal_Gland
Meta	ENSG00000060138.12	YBX3	0.0830647	0.00348647	0.9338	0.98803	Adrenal_Gland
Meta	ENSG00000105607.12	GCDH	0.0826797	-0.00019912	0.934106	0.98803	Adrenal_Gland
Meta	ENSG00000168671.9	UGT3A2	-0.0825797	-0.000940934	0.934186	0.98803	Adrenal_Gland
Meta	ENSG00000162734.12	PEA15	-0.0817597	-0.000830296	0.934838	0.988373	Adrenal_Gland
Meta	ENSG00000188747.8	NOXA1	-0.0814747	-0.000676583	0.935064	0.988373	Adrenal_Gland
Meta	ENSG00000232748.3	RP11-196G11.6	-0.0813782	-0.00077958	0.935141	0.988373	Adrenal_Gland
Meta	ENSG00000103479.15	RBL2	-0.0802441	-0.000781823	0.936043	0.988373	Adrenal_Gland
Meta	ENSG00000087510.6	TFAP2C	0.0801053	0.000601573	0.936153	0.988373	Adrenal_Gland
Meta	ENSG00000150760.12	DOCK1	-0.0797612	-0.00145333	0.936427	0.988373	Adrenal_Gland
Meta	ENSG00000133105.7	RXFP2	0.0796766	0.000490547	0.936494	0.988373	Adrenal_Gland
Meta	ENSG00000188818.12	ZDHHC11	-0.0791905	-0.00128709	0.936881	0.988373	Adrenal_Gland
Meta	ENSG00000136457.9	CHAD	-0.0791621	-0.00230089	0.936904	0.988373	Adrenal_Gland
Meta	ENSG00000233878.1	AC073133.1	0.078827	0.000169981	0.93717	0.988373	Adrenal_Gland
Meta	ENSG00000006042.11	TMEM98	0.078117	0.00191135	0.937735	0.988373	Adrenal_Gland
Meta	ENSG00000251432.6	RP11-420A23.1	0.0779651	0.000793479	0.937856	0.988373	Adrenal_Gland
Meta	ENSG00000121361.3	KCNJ8	0.0777617	-0.000321814	0.938018	0.988373	Adrenal_Gland
Meta	ENSG00000180279.6	LINC01869	0.0776055	0.000288837	0.938142	0.988373	Adrenal_Gland
Meta	ENSG00000244733.5	RP11-506M13.3	0.0775168	0.00107674	0.938212	0.988373	Adrenal_Gland
Meta	ENSG00000142677.3	IL22RA1	-0.0775047	-0.000266903	0.938222	0.988373	Adrenal_Gland
Meta	ENSG00000010361.13	FUZ	0.0774617	0.000936348	0.938256	0.988373	Adrenal_Gland
Meta	ENSG00000275765.5	RP11-54C4.3	0.0770585	0.000553081	0.938577	0.988373	Adrenal_Gland
Meta	ENSG00000124019.9	FAM124B	0.0770397	0.000725835	0.938592	0.988373	Adrenal_Gland
Meta	ENSG00000177483.11	RBM44	-0.0770073	-0.000449423	0.938618	0.988373	Adrenal_Gland
Meta	ENSG00000272473.1	AC006273.4	-0.0765585	-0.000762875	0.938975	0.988373	Adrenal_Gland
Meta	ENSG00000255529.7	POLR2M	-0.0765073	-0.00103742	0.939016	0.988373	Adrenal_Gland
Meta	ENSG00000148343.18	MIGA2	-0.0760776	0.000203987	0.939357	0.988503	Adrenal_Gland
Meta	ENSG00000197536.11	C5orf56	0.0754026	0.00198002	0.939894	0.988503	Adrenal_Gland
Meta	ENSG00000133243.8	BTBD2	-0.0752064	0.00014045	0.940051	0.988503	Adrenal_Gland
Meta	ENSG00000214530.8	STARD10	-0.0750906	-0.000935053	0.940143	0.988503	Adrenal_Gland
Meta	ENSG00000158717.10	RNF166	-0.0750643	-0.000727363	0.940164	0.988503	Adrenal_Gland
Meta	ENSG00000260088.1	RP11-92G12.3	-0.0742528	-0.000733513	0.940809	0.988967	Adrenal_Gland
Meta	ENSG00000175334.7	BANF1	0.0734306	-0.000878735	0.941463	0.989306	Adrenal_Gland
Meta	ENSG00000214026.10	MRPL23	0.0732861	0.000469397	0.941578	0.989306	Adrenal_Gland
Meta	ENSG00000152104.11	PTPN14	0.0727235	0.00050004	0.942026	0.989306	Adrenal_Gland
Meta	ENSG00000143067.4	ZNF697	0.0723655	0.00170046	0.942311	0.989306	Adrenal_Gland
Meta	ENSG00000135272.10	MDFIC	0.0721407	-0.00172452	0.94249	0.989306	Adrenal_Gland
Meta	ENSG00000162779.21	AXDND1	0.0720555	0.00211921	0.942558	0.989306	Adrenal_Gland
Meta	ENSG00000188295.14	ZNF669	-0.0719941	-0.00133004	0.942607	0.989306	Adrenal_Gland
Meta	ENSG00000164935.6	DCSTAMP	-0.07165	0.000858713	0.94288	0.989306	Adrenal_Gland
Meta	ENSG00000164124.10	TMEM144	-0.071529	0.000202583	0.942977	0.989306	Adrenal_Gland
Meta	ENSG00000166321.13	NUDT13	-0.0710003	-0.00226192	0.943398	0.989532	Adrenal_Gland
Meta	ENSG00000118308.15	LRMP	0.0703263	0.00121881	0.943934	0.989549	Adrenal_Gland
Meta	ENSG00000158050.4	DUSP2	0.0702587	0.000835503	0.943988	0.989549	Adrenal_Gland
Meta	ENSG00000133706.17	LARS	-0.0697347	-0.000458815	0.944405	0.989549	Adrenal_Gland
Meta	ENSG00000141294.9	LRRC46	0.0695191	0.00028196	0.944576	0.989549	Adrenal_Gland
Meta	ENSG00000188629.11	ZNF177	0.0693187	0.000724716	0.944736	0.989549	Adrenal_Gland
Meta	ENSG00000119729.11	RHOQ	-0.0690558	-0.00276981	0.944945	0.989549	Adrenal_Gland
Meta	ENSG00000133460.19	SLC2A11	-0.068148	-0.00136927	0.945668	0.989549	Adrenal_Gland
Meta	ENSG00000146909.7	NOM1	0.0680873	0.00133599	0.945716	0.989549	Adrenal_Gland
Meta	ENSG00000169914.5	OTUD3	0.0680618	0.00104791	0.945736	0.989549	Adrenal_Gland
Meta	ENSG00000163879.10	DNALI1	-0.0680278	-0.000940746	0.945763	0.989549	Adrenal_Gland
Meta	ENSG00000165730.14	STOX1	-0.0676709	-0.000241127	0.946048	0.989549	Adrenal_Gland
Meta	ENSG00000106633.15	GCK	0.0676149	0.00140163	0.946092	0.989549	Adrenal_Gland
Meta	ENSG00000101574.14	METTL4	0.0673271	-0.000184475	0.946321	0.989549	Adrenal_Gland
Meta	ENSG00000164692.17	COL1A2	-0.0671608	0.00131857	0.946454	0.989549	Adrenal_Gland
Meta	ENSG00000249464.5	LINC01091	0.0671161	0.000560199	0.946489	0.989549	Adrenal_Gland
Meta	ENSG00000172493.20	AFF1	0.0664392	0.000567093	0.947028	0.989898	Adrenal_Gland
Meta	ENSG00000110675.12	ELMOD1	0.0659803	0.00155262	0.947393	0.990065	Adrenal_Gland
Meta	ENSG00000101407.12	TTI1	0.0651245	0.000816856	0.948075	0.990563	Adrenal_Gland
Meta	ENSG00000249664.1	CTD-2227C6.2	0.0640873	0.000165638	0.948901	0.991211	Adrenal_Gland
Meta	ENSG00000165714.10	BORCS5	-0.0633749	-0.000505103	0.949468	0.991402	Adrenal_Gland
Meta	ENSG00000182648.11	LINC01006	-0.0632133	-0.00169255	0.949597	0.991402	Adrenal_Gland
Meta	ENSG00000124588.19	NQO2	-0.0630835	-0.000686976	0.9497	0.991402	Adrenal_Gland
Meta	ENSG00000150054.18	MPP7	0.0621677	0.000610542	0.950429	0.991949	Adrenal_Gland
Meta	ENSG00000226887.7	ERVMER34-1	0.061562	0.00324443	0.950912	0.992033	Adrenal_Gland
Meta	ENSG00000036448.9	MYOM2	0.0615505	0.000370429	0.950921	0.992033	Adrenal_Gland
Meta	ENSG00000256073.3	URB1-AS1	-0.0608853	-0.00165171	0.951451	0.992371	Adrenal_Gland
Meta	ENSG00000184635.14	ZNF93	-0.0605566	-6.11441e-05	0.951712	0.992426	Adrenal_Gland
Meta	ENSG00000132507.17	EIF5A	-0.0599069	-0.0027929	0.95223	0.992426	Adrenal_Gland
Meta	ENSG00000197555.9	SIPA1L1	0.0598224	-0.000135231	0.952297	0.992426	Adrenal_Gland
Meta	ENSG00000100577.18	GSTZ1	-0.0597388	-0.000546487	0.952364	0.992426	Adrenal_Gland
Meta	ENSG00000196353.11	CPNE4	0.0595283	0.000536192	0.952531	0.992426	Adrenal_Gland
Meta	ENSG00000104825.16	NFKBIB	-0.0588521	-0.00184441	0.95307	0.992511	Adrenal_Gland
Meta	ENSG00000165985.9	C1QL3	0.0587929	0.000173326	0.953117	0.992511	Adrenal_Gland
Meta	ENSG00000178053.17	MLF1	0.0586512	0.000557748	0.95323	0.992511	Adrenal_Gland
Meta	ENSG00000100422.13	CERK	0.0576858	0.000150514	0.953999	0.993097	Adrenal_Gland
Meta	ENSG00000219438.8	FAM19A5	-0.0571808	-0.0005419	0.954401	0.993302	Adrenal_Gland
Meta	ENSG00000159228.12	CBR1	-0.056584	-0.00394656	0.954877	0.993416	Adrenal_Gland
Meta	ENSG00000167644.11	C19orf33	0.0563114	-0.000422326	0.955094	0.993416	Adrenal_Gland
Meta	ENSG00000106524.8	ANKMY2	-0.0562676	-0.000472165	0.955129	0.993416	Adrenal_Gland
Meta	ENSG00000100376.11	FAM118A	0.0557008	0.000142544	0.95558	0.993608	Adrenal_Gland
Meta	ENSG00000267259.1	CTD-2008P7.9	0.0552928	0.000992719	0.955905	0.993608	Adrenal_Gland
Meta	ENSG00000213614.9	HEXA	-0.0550147	-0.0021083	0.956127	0.993608	Adrenal_Gland
Meta	ENSG00000128039.10	SRD5A3	-0.055002	-0.000161884	0.956137	0.993608	Adrenal_Gland
Meta	ENSG00000101457.12	DNTTIP1	0.0546681	0.000687835	0.956403	0.993671	Adrenal_Gland
Meta	ENSG00000125900.12	SIRPD	-0.0540272	-0.000807022	0.956914	0.993886	Adrenal_Gland
Meta	ENSG00000121067.17	SPOP	0.0538909	0.000667231	0.957022	0.993886	Adrenal_Gland
Meta	ENSG00000006125.17	AP2B1	-0.0527712	-0.00175575	0.957914	0.994598	Adrenal_Gland
Meta	ENSG00000112530.11	PACRG	0.0522522	0.00047342	0.958328	0.994814	Adrenal_Gland
Meta	ENSG00000026103.21	FAS	0.0517997	0.000194596	0.958688	0.994824	Adrenal_Gland
Meta	ENSG00000169504.14	CLIC4	0.0516412	0.000595718	0.958815	0.994824	Adrenal_Gland
Meta	ENSG00000198520.10	C1orf228	-0.0514643	-0.00121438	0.958956	0.994824	Adrenal_Gland
Meta	ENSG00000100528.11	CNIH1	0.0504993	0.00329843	0.959725	0.994843	Adrenal_Gland
Meta	ENSG00000198794.11	SCAMP5	-0.0504181	-0.000624835	0.959789	0.994843	Adrenal_Gland
Meta	ENSG00000239704.10	CDRT4	0.0501198	-0.000218538	0.960027	0.994843	Adrenal_Gland
Meta	ENSG00000084463.7	WBP11	0.0498883	-0.00424673	0.960211	0.994843	Adrenal_Gland
Meta	ENSG00000186510.11	CLCNKA	0.0498445	0.000196211	0.960246	0.994843	Adrenal_Gland
Meta	ENSG00000132879.13	FBXO44	0.0495255	0.00243792	0.960501	0.994843	Adrenal_Gland
Meta	ENSG00000261019.1	RP11-111K18.2	-0.0491389	-0.000427328	0.960809	0.994843	Adrenal_Gland
Meta	ENSG00000183346.6	C10orf107	-0.0485931	-0.000141715	0.961244	0.994843	Adrenal_Gland
Meta	ENSG00000198203.9	SULT1C2	-0.0484213	-0.000425806	0.96138	0.994843	Adrenal_Gland
Meta	ENSG00000141232.4	TOB1	-0.0482499	-0.000714057	0.961517	0.994843	Adrenal_Gland
Meta	ENSG00000146386.7	ABRACL	-0.0478076	-0.00066018	0.96187	0.994843	Adrenal_Gland
Meta	ENSG00000173801.16	JUP	-0.0477548	-0.00115946	0.961912	0.994843	Adrenal_Gland
Meta	ENSG00000185774.14	KCNIP4	-0.0466087	-0.000914982	0.962825	0.994843	Adrenal_Gland
Meta	ENSG00000188452.13	CERKL	0.0464672	0.000651333	0.962938	0.994843	Adrenal_Gland
Meta	ENSG00000159915.12	ZNF233	-0.0462055	-4.45537e-06	0.963146	0.994843	Adrenal_Gland
Meta	ENSG00000056558.10	TRAF1	-0.0455148	-0.000798011	0.963697	0.994843	Adrenal_Gland
Meta	ENSG00000100554.11	ATP6V1D	0.0448657	0.00174934	0.964214	0.994843	Adrenal_Gland
Meta	ENSG00000100147.13	CCDC134	0.0448464	0.00176581	0.96423	0.994843	Adrenal_Gland
Meta	ENSG00000172366.19	MCRIP2	0.0437057	-0.000587857	0.965139	0.994843	Adrenal_Gland
Meta	ENSG00000083067.22	TRPM3	0.0436767	0.00146748	0.965162	0.994843	Adrenal_Gland
Meta	ENSG00000198556.13	ZNF789	0.0436644	0.000787648	0.965172	0.994843	Adrenal_Gland
Meta	ENSG00000103429.10	BFAR	0.043644	-0.000521248	0.965188	0.994843	Adrenal_Gland
Meta	ENSG00000223561.6	AC003090.1	0.0434455	-0.00117139	0.965346	0.994843	Adrenal_Gland
Meta	ENSG00000272462.2	U91328.19	-0.0432735	-0.000502195	0.965484	0.994843	Adrenal_Gland
Meta	ENSG00000256250.1	RP11-989F5.1	0.0429196	0.000297258	0.965766	0.994843	Adrenal_Gland
Meta	ENSG00000177646.18	ACAD9	-0.0424137	0.00072468	0.966169	0.994843	Adrenal_Gland
Meta	ENSG00000117122.13	MFAP2	0.0423835	0.000620362	0.966193	0.994843	Adrenal_Gland
Meta	ENSG00000183207.13	RUVBL2	-0.0422324	0.00124211	0.966313	0.994843	Adrenal_Gland
Meta	ENSG00000145743.15	FBXL17	-0.042217	-0.000381589	0.966326	0.994843	Adrenal_Gland
Meta	ENSG00000180611.6	MB21D2	-0.0419511	-0.000335658	0.966538	0.994843	Adrenal_Gland
Meta	ENSG00000254610.2	RP5-903G2.2	0.0407648	-0.00038991	0.967483	0.994843	Adrenal_Gland
Meta	ENSG00000275052.4	PPP4R3B	0.0406408	7.35383e-05	0.967582	0.994843	Adrenal_Gland
Meta	ENSG00000188488.13	SERPINA5	0.0404221	0.00481619	0.967757	0.994843	Adrenal_Gland
Meta	ENSG00000162543.5	UBXN10	-0.0403868	-0.00078836	0.967785	0.994843	Adrenal_Gland
Meta	ENSG00000162976.12	PQLC3	-0.0403846	-0.000149977	0.967787	0.994843	Adrenal_Gland
Meta	ENSG00000271590.1	RP11-181E10.3	0.0403677	0.0032705	0.9678	0.994843	Adrenal_Gland
Meta	ENSG00000198917.12	SPOUT1	-0.0400063	-0.000549332	0.968088	0.994843	Adrenal_Gland
Meta	ENSG00000232104.3	RFX3-AS1	-0.0398651	-0.000155879	0.968201	0.994843	Adrenal_Gland
Meta	ENSG00000166863.11	TAC3	-0.0398393	9.03791e-05	0.968221	0.994843	Adrenal_Gland
Meta	ENSG00000103148.15	NPRL3	0.0397038	-0.000369053	0.968329	0.994843	Adrenal_Gland
Meta	ENSG00000161682.14	FAM171A2	-0.0393823	0.000336778	0.968586	0.994843	Adrenal_Gland
Meta	ENSG00000197256.10	KANK2	-0.0392762	0.000926451	0.96867	0.994843	Adrenal_Gland
Meta	ENSG00000129534.13	MIS18BP1	-0.038932	0.00174012	0.968945	0.994843	Adrenal_Gland
Meta	ENSG00000178209.14	PLEC	-0.0386701	-0.000206	0.969153	0.994843	Adrenal_Gland
Meta	ENSG00000278376.1	RP11-158I9.8	-0.0386637	-0.000133592	0.969159	0.994843	Adrenal_Gland
Meta	ENSG00000163785.12	RYK	0.0385135	0.0018295	0.969278	0.994843	Adrenal_Gland
Meta	ENSG00000177685.16	CRACR2B	-0.0384933	0.000125575	0.969294	0.994843	Adrenal_Gland
Meta	ENSG00000151640.12	DPYSL4	0.0383831	0.000104827	0.969382	0.994843	Adrenal_Gland
Meta	ENSG00000125967.16	NECAB3	0.0377975	0.00198252	0.969849	0.994843	Adrenal_Gland
Meta	ENSG00000072201.13	LNX1	0.0376849	-0.000465885	0.969939	0.994843	Adrenal_Gland
Meta	ENSG00000112039.3	FANCE	0.0371581	0.000479391	0.970359	0.994843	Adrenal_Gland
Meta	ENSG00000271751.1	RP11-110I1.14	-0.0370558	-0.000470117	0.97044	0.994843	Adrenal_Gland
Meta	ENSG00000171928.13	TVP23B	-0.0362386	-0.000349651	0.971092	0.994843	Adrenal_Gland
Meta	ENSG00000124839.12	RAB17	0.0362098	-6.40206e-05	0.971115	0.994843	Adrenal_Gland
Meta	ENSG00000188000.3	OR7D2	-0.0359402	0.000144836	0.97133	0.994843	Adrenal_Gland
Meta	ENSG00000124116.18	WFDC3	-0.0356235	-4.73531e-05	0.971583	0.994843	Adrenal_Gland
Meta	ENSG00000215251.3	FASTKD5	0.0354231	0.00135435	0.971742	0.994843	Adrenal_Gland
Meta	ENSG00000065268.10	WDR18	0.0353851	8.65587e-06	0.971773	0.994843	Adrenal_Gland
Meta	ENSG00000244063.1	AC024704.2	-0.0351238	-2.46582e-05	0.971981	0.994843	Adrenal_Gland
Meta	ENSG00000164506.14	STXBP5	-0.0350753	-0.000140998	0.97202	0.994843	Adrenal_Gland
Meta	ENSG00000037757.13	MRI1	0.0348733	0.000206464	0.972181	0.994843	Adrenal_Gland
Meta	ENSG00000107249.21	GLIS3	-0.034821	-0.000552884	0.972222	0.994843	Adrenal_Gland
Meta	ENSG00000124564.17	SLC17A3	-0.03454	-0.000240333	0.972447	0.994843	Adrenal_Gland
Meta	ENSG00000129562.10	DAD1	0.03431	0.000642966	0.97263	0.994843	Adrenal_Gland
Meta	ENSG00000113240.12	CLK4	0.0342723	-9.66419e-05	0.97266	0.994843	Adrenal_Gland
Meta	ENSG00000197165.10	SULT1A2	-0.0341039	-9.91243e-05	0.972794	0.994843	Adrenal_Gland
Meta	ENSG00000161929.14	SCIMP	0.0339573	0.0029566	0.972911	0.994843	Adrenal_Gland
Meta	ENSG00000184207.8	PGP	0.0338242	-2.56001e-05	0.973017	0.994843	Adrenal_Gland
Meta	ENSG00000138835.22	RGS3	-0.0335956	-0.000552085	0.9732	0.994843	Adrenal_Gland
Meta	ENSG00000148384.12	INPP5E	-0.0333392	-0.00134941	0.973404	0.994843	Adrenal_Gland
Meta	ENSG00000153157.12	SYCP2L	-0.0326472	-0.000400475	0.973956	0.995196	Adrenal_Gland
Meta	ENSG00000249628.2	LINC00942	0.0315666	0.000488731	0.974818	0.995866	Adrenal_Gland
Meta	ENSG00000155254.12	MARVELD1	-0.0307952	-0.000815909	0.975433	0.996186	Adrenal_Gland
Meta	ENSG00000133019.11	CHRM3	0.0302364	0.00119652	0.975879	0.996186	Adrenal_Gland
Meta	ENSG00000166446.14	CDYL2	-0.0296084	-0.000306338	0.976379	0.996186	Adrenal_Gland
Meta	ENSG00000124226.10	RNF114	0.0281251	0.00096823	0.977562	0.996186	Adrenal_Gland
Meta	ENSG00000144559.10	TAMM41	-0.0280999	-0.000120546	0.977582	0.996186	Adrenal_Gland
Meta	ENSG00000186517.13	ARHGAP30	0.0279521	-0.000499104	0.9777	0.996186	Adrenal_Gland
Meta	ENSG00000204946.9	ZNF783	-0.0276079	-6.95821e-05	0.977975	0.996186	Adrenal_Gland
Meta	ENSG00000170689.9	HOXB9	-0.0274587	0.00206143	0.978094	0.996186	Adrenal_Gland
Meta	ENSG00000168275.14	COA6	-0.0266935	-0.000272402	0.978704	0.996186	Adrenal_Gland
Meta	ENSG00000250490.1	LINC02145	0.0258496	0.000142275	0.979377	0.996186	Adrenal_Gland
Meta	ENSG00000132639.12	SNAP25	0.0251182	0.000552922	0.979961	0.996186	Adrenal_Gland
Meta	ENSG00000104059.4	FAM189A1	-0.0248153	-3.87411e-05	0.980202	0.996186	Adrenal_Gland
Meta	ENSG00000105793.15	GTPBP10	0.0247861	-0.00025514	0.980226	0.996186	Adrenal_Gland
Meta	ENSG00000273356.1	LINC02019	0.0237354	-0.00123766	0.981064	0.996186	Adrenal_Gland
Meta	ENSG00000115457.9	IGFBP2	-0.0232069	2.05697e-05	0.981485	0.996186	Adrenal_Gland
Meta	ENSG00000138346.14	DNA2	-0.0231018	-0.000339327	0.981569	0.996186	Adrenal_Gland
Meta	ENSG00000185619.18	PCGF3	-0.0230982	-0.000436213	0.981572	0.996186	Adrenal_Gland
Meta	ENSG00000111863.12	ADTRP	0.0230666	-0.00176589	0.981597	0.996186	Adrenal_Gland
Meta	ENSG00000198860.11	TSEN15	0.0227097	0.000438931	0.981882	0.996186	Adrenal_Gland
Meta	ENSG00000163964.14	PIGX	0.0225646	5.92009e-05	0.981998	0.996186	Adrenal_Gland
Meta	ENSG00000164180.13	TMEM161B	-0.0223371	-0.00536819	0.982179	0.996186	Adrenal_Gland
Meta	ENSG00000204618.8	RNF39	-0.021403	-0.000188435	0.982924	0.996186	Adrenal_Gland
Meta	ENSG00000112787.12	FBRSL1	0.0211331	-0.000889811	0.983139	0.996186	Adrenal_Gland
Meta	ENSG00000182853.11	VMO1	0.0210693	-0.000298334	0.98319	0.996186	Adrenal_Gland
Meta	ENSG00000266830.1	CTD-2008P7.8	-0.0209864	-0.000332314	0.983257	0.996186	Adrenal_Gland
Meta	ENSG00000145216.15	FIP1L1	0.0207574	0.000366541	0.983439	0.996186	Adrenal_Gland
Meta	ENSG00000225663.7	MCRIP1	-0.0207031	0.00538121	0.983483	0.996186	Adrenal_Gland
Meta	ENSG00000178860.8	MSC	0.0201525	7.16719e-05	0.983922	0.996186	Adrenal_Gland
Meta	ENSG00000128218.7	VPREB3	-0.02006	0.000513455	0.983995	0.996186	Adrenal_Gland
Meta	ENSG00000167333.12	TRIM68	-0.0200416	-0.000357683	0.98401	0.996186	Adrenal_Gland
Meta	ENSG00000118017.3	A4GNT	-0.019682	0.00038554	0.984297	0.996186	Adrenal_Gland
Meta	ENSG00000136810.12	TXN	0.0196783	0.00150511	0.9843	0.996186	Adrenal_Gland
Meta	ENSG00000139132.14	FGD4	0.0194437	4.40475e-05	0.984487	0.996186	Adrenal_Gland
Meta	ENSG00000120322.3	PCDHB8	-0.0191087	-2.89004e-05	0.984754	0.996186	Adrenal_Gland
Meta	ENSG00000181291.6	TMEM132E	0.0189082	-0.000223319	0.984914	0.996186	Adrenal_Gland
Meta	ENSG00000138688.15	KIAA1109	-0.0187477	-0.00214501	0.985042	0.996186	Adrenal_Gland
Meta	ENSG00000127415.12	IDUA	-0.0182227	-0.000701387	0.985461	0.996186	Adrenal_Gland
Meta	ENSG00000121454.5	LHX4	0.0177519	-0.000505184	0.985837	0.996186	Adrenal_Gland
Meta	ENSG00000213221.4	DNLZ	0.0174394	0.000162441	0.986086	0.996186	Adrenal_Gland
Meta	ENSG00000140319.10	SRP14	0.0173991	-0.000247362	0.986118	0.996186	Adrenal_Gland
Meta	ENSG00000111319.12	SCNN1A	-0.0173921	-0.000522297	0.986124	0.996186	Adrenal_Gland
Meta	ENSG00000255198.4	SNHG9	-0.0171883	-0.000240551	0.986286	0.996186	Adrenal_Gland
Meta	ENSG00000107537.13	PHYH	-0.0167379	0.0005366	0.986646	0.996186	Adrenal_Gland
Meta	ENSG00000260653.5	RP11-114G11.5	-0.0167323	7.17499e-06	0.98665	0.996186	Adrenal_Gland
Meta	ENSG00000133983.14	COX16	0.0166444	0.000493054	0.98672	0.996186	Adrenal_Gland
Meta	ENSG00000188690.12	UROS	-0.0165481	-0.000682927	0.986797	0.996186	Adrenal_Gland
Meta	ENSG00000086232.12	EIF2AK1	-0.0162325	-0.000204129	0.987049	0.996186	Adrenal_Gland
Meta	ENSG00000258839.3	MC1R	-0.01612	-0.000165676	0.987139	0.996186	Adrenal_Gland
Meta	ENSG00000133943.20	C14orf159	0.0160223	0.00071274	0.987217	0.996186	Adrenal_Gland
Meta	ENSG00000105699.16	LSR	-0.0158898	0.000414305	0.987322	0.996186	Adrenal_Gland
Meta	ENSG00000272081.1	CTD-2376I4.2	-0.0147781	-0.000208023	0.988209	0.996186	Adrenal_Gland
Meta	ENSG00000182858.13	ALG12	-0.0143075	0.000983483	0.988585	0.996186	Adrenal_Gland
Meta	ENSG00000173262.11	SLC2A14	-0.0142582	8.25917e-05	0.988624	0.996186	Adrenal_Gland
Meta	ENSG00000185290.3	NUPR2	0.0141442	3.9061e-05	0.988715	0.996186	Adrenal_Gland
Meta	ENSG00000114988.11	LMAN2L	-0.0141021	-0.000632752	0.988749	0.996186	Adrenal_Gland
Meta	ENSG00000182552.14	RWDD4	0.0140502	0.00128208	0.98879	0.996186	Adrenal_Gland
Meta	ENSG00000274750.2	HIST1H3E	-0.0140052	0.000483139	0.988826	0.996186	Adrenal_Gland
Meta	ENSG00000147874.10	HAUS6	0.0138667	0.00197746	0.988936	0.996186	Adrenal_Gland
Meta	ENSG00000167850.3	CD300C	0.0137249	0.000298967	0.989049	0.996186	Adrenal_Gland
Meta	ENSG00000154162.14	CDH12	0.0137018	0.000146277	0.989068	0.996186	Adrenal_Gland
Meta	ENSG00000179528.15	LBX2	0.0134694	1.66382e-05	0.989253	0.996186	Adrenal_Gland
Meta	ENSG00000102897.9	LYRM1	0.0133723	0.00145598	0.989331	0.996186	Adrenal_Gland
Meta	ENSG00000143001.4	TMEM61	-0.0132863	-0.000160225	0.989399	0.996186	Adrenal_Gland
Meta	ENSG00000166821.8	PEX11A	-0.013234	0.00238107	0.989441	0.996186	Adrenal_Gland
Meta	ENSG00000107175.11	CREB3	0.0131751	0.00246169	0.989488	0.996186	Adrenal_Gland
Meta	ENSG00000112304.10	ACOT13	0.0131575	0.000401456	0.989502	0.996186	Adrenal_Gland
Meta	ENSG00000064692.18	SNCAIP	-0.012654	0.0016526	0.989904	0.996186	Adrenal_Gland
Meta	ENSG00000254333.1	NDST1-AS1	-0.0126077	1.55536e-06	0.989941	0.996186	Adrenal_Gland
Meta	ENSG00000260876.5	LINC01229	-0.0125618	0.00150209	0.989977	0.996186	Adrenal_Gland
Meta	ENSG00000244694.7	PTCHD4	0.0124686	-0.00251917	0.990052	0.996186	Adrenal_Gland
Meta	ENSG00000111796.3	KLRB1	-0.01222	-0.000187913	0.99025	0.996186	Adrenal_Gland
Meta	ENSG00000180257.13	ZNF816	-0.0119975	-0.0011223	0.990428	0.996186	Adrenal_Gland
Meta	ENSG00000145685.13	LHFPL2	-0.0119785	-0.000375911	0.990443	0.996186	Adrenal_Gland
Meta	ENSG00000127328.21	RAB3IP	-0.0115895	-0.000480693	0.990753	0.996186	Adrenal_Gland
Meta	ENSG00000074855.10	ANO8	-0.0105491	0.00384342	0.991583	0.996186	Adrenal_Gland
Meta	ENSG00000164494.11	PDSS2	0.0104595	-0.000189526	0.991655	0.996186	Adrenal_Gland
Meta	ENSG00000258913.1	RP11-260M19.2	0.0104329	-0.000163299	0.991676	0.996186	Adrenal_Gland
Meta	ENSG00000149218.4	ENDOD1	-0.0104008	0.000204755	0.991702	0.996186	Adrenal_Gland
Meta	ENSG00000268658.5	LINC00664	0.0103891	0.000308551	0.991711	0.996186	Adrenal_Gland
Meta	ENSG00000126262.4	FFAR2	-0.0101932	-0.000491041	0.991867	0.996186	Adrenal_Gland
Meta	ENSG00000070159.13	PTPN3	-0.0100486	-0.000608796	0.991983	0.996186	Adrenal_Gland
Meta	ENSG00000125871.13	MGME1	0.00979129	-0.000697983	0.992188	0.996186	Adrenal_Gland
Meta	ENSG00000163646.10	CLRN1	-0.00969592	-0.00015628	0.992264	0.996186	Adrenal_Gland
Meta	ENSG00000185594.4	SPATA8	-0.00823613	0.000789329	0.993429	0.996707	Adrenal_Gland
Meta	ENSG00000149050.9	ZNF214	0.00818254	-0.000692376	0.993471	0.996707	Adrenal_Gland
Meta	ENSG00000137070.17	IL11RA	0.00790965	3.92962e-05	0.993689	0.996707	Adrenal_Gland
Meta	ENSG00000228709.1	AP001065.15	0.00781173	-0.00119657	0.993767	0.996707	Adrenal_Gland
Meta	ENSG00000177868.11	SVBP	0.0077506	-0.00180383	0.993816	0.996707	Adrenal_Gland
Meta	ENSG00000137819.13	PAQR5	0.00733366	-7.91858e-05	0.994149	0.996834	Adrenal_Gland
Meta	ENSG00000075826.16	SEC31B	0.00622657	-0.00122928	0.995032	0.997277	Adrenal_Gland
Meta	ENSG00000197915.5	HRNR	0.00575448	-0.000674952	0.995409	0.997277	Adrenal_Gland
Meta	ENSG00000272426.1	RP11-108M9.6	0.0057303	6.04349e-05	0.995428	0.997277	Adrenal_Gland
Meta	ENSG00000185689.15	C6orf201	-0.00539176	0.000568538	0.995698	0.997277	Adrenal_Gland
Meta	ENSG00000089723.9	OTUB2	-0.00501858	0.00023344	0.995996	0.997277	Adrenal_Gland
Meta	ENSG00000183186.7	C2CD4C	0.00494556	-4.47949e-05	0.996054	0.997277	Adrenal_Gland
Meta	ENSG00000027644.4	INSRR	-0.00493531	-0.000990449	0.996062	0.997277	Adrenal_Gland
Meta	ENSG00000158805.11	ZNF276	-0.00467009	0.00214701	0.996274	0.997277	Adrenal_Gland
Meta	ENSG00000177990.11	DPY19L2	0.00444897	-0.000503556	0.99645	0.997277	Adrenal_Gland
Meta	ENSG00000120662.15	MTRF1	0.00376139	-0.000749027	0.996999	0.997577	Adrenal_Gland
Meta	ENSG00000184857.7	TMEM186	-0.00355535	-0.00150269	0.997163	0.997577	Adrenal_Gland
Meta	ENSG00000164398.12	ACSL6	0.000648541	0.000407976	0.999483	0.99969	Adrenal_Gland
Meta	ENSG00000101605.12	MYOM1	1.73209e-05	0.00017624	0.999986	0.999986	Adrenal_Gland
Meta	ENSG00000145020.15	AMT	-9.82316	-0.0743817	8.94926e-23	6.77996e-19	Artery_Aorta
Meta	ENSG00000233276.3	GPX1	9.57141	0.491473	1.05461e-21	3.99488e-18	Artery_Aorta
Meta	ENSG00000145029.13	NICN1	-9.47911	-0.116248	2.56457e-21	6.4764e-18	Artery_Aorta
Meta	ENSG00000114316.12	USP4	9.18332	0.286547	4.18006e-20	7.91704e-17	Artery_Aorta
Meta	ENSG00000178467.17	P4HTM	-8.61677	-0.145578	6.88713e-18	1.04354e-14	Artery_Aorta
Meta	ENSG00000198218.10	QRICH1	8.25726	0.439492	1.49053e-16	1.88205e-13	Artery_Aorta
Meta	ENSG00000178149.16	DALRD3	-7.86522	-0.139237	3.6844e-15	3.98758e-12	Artery_Aorta
Meta	ENSG00000188315.7	C3orf62	-7.28632	-0.10899	3.1854e-13	3.01657e-10	Artery_Aorta
Meta	ENSG00000178057.14	NDUFAF3	-7.03667	-0.196555	1.96889e-12	1.65737e-09	Artery_Aorta
Meta	ENSG00000142949.16	PTPRF	6.99119	0.141534	2.72567e-12	2.06497e-09	Artery_Aorta
Meta	ENSG00000136933.16	RABEPK	6.79206	0.143748	1.10546e-11	7.61362e-09	Artery_Aorta
Meta	ENSG00000225399.4	RP11-3B7.1	-6.70463	-0.033713	2.01912e-11	1.27474e-08	Artery_Aorta
Meta	ENSG00000170209.4	ANKK1	-6.68197	-0.0391015	2.35755e-11	1.37391e-08	Artery_Aorta
Meta	ENSG00000049167.13	ERCC8	6.50903	0.143323	7.56353e-11	4.09295e-08	Artery_Aorta
Meta	ENSG00000213672.7	NCKIPSD	-6.38035	-0.0593108	1.76686e-10	8.92383e-08	Artery_Aorta
Meta	ENSG00000168071.21	CCDC88B	6.28025	0.164161	3.38035e-10	1.6006e-07	Artery_Aorta
Meta	ENSG00000175224.16	ATG13	-6.20155	-0.205189	5.59083e-10	2.49154e-07	Artery_Aorta
Meta	ENSG00000173421.16	CCDC36	-6.10294	-0.0279595	1.04133e-09	4.38283e-07	Artery_Aorta
Meta	ENSG00000173540.12	GMPPB	6.07789	0.0572966	1.21771e-09	4.85546e-07	Artery_Aorta
Meta	ENSG00000136918.7	WDR38	6.02467	0.164901	1.6946e-09	6.41915e-07	Artery_Aorta
Meta	ENSG00000087053.18	MTMR2	5.86707	0.0376761	4.43556e-09	1.60018e-06	Artery_Aorta
Meta	ENSG00000165912.15	PACSIN3	5.6385	0.105131	1.71541e-08	5.90725e-06	Artery_Aorta
Meta	ENSG00000178252.17	WDR6	5.50494	0.0533551	3.69292e-08	1.21642e-05	Artery_Aorta
Meta	ENSG00000166167.17	BTRC	-5.46289	-0.172655	4.68442e-08	1.47872e-05	Artery_Aorta
Meta	ENSG00000086015.20	MAST2	5.44521	0.0398221	5.17457e-08	1.5681e-05	Artery_Aorta
Meta	ENSG00000272391.5	POM121C	5.39285	0.112466	6.93506e-08	2.02077e-05	Artery_Aorta
Meta	ENSG00000090238.11	YPEL3	-5.3806	-0.0588162	7.4239e-08	2.08309e-05	Artery_Aorta
Meta	ENSG00000130024.14	PHF10	5.37063	0.094119	7.84641e-08	2.12301e-05	Artery_Aorta
Meta	ENSG00000233822.4	HIST1H2BN	5.36257	0.142254	8.20468e-08	2.1434e-05	Artery_Aorta
Meta	ENSG00000173457.10	PPP1R14B	5.3549	0.0483216	8.56044e-08	2.1618e-05	Artery_Aorta
Meta	ENSG00000110492.15	MDK	-5.24672	-0.127108	1.54833e-07	3.78393e-05	Artery_Aorta
Meta	ENSG00000123119.11	NECAB1	-5.23812	-0.186987	1.62219e-07	3.82557e-05	Artery_Aorta
Meta	ENSG00000149292.16	TTC12	5.23316	0.02523	1.66636e-07	3.82557e-05	Artery_Aorta
Meta	ENSG00000159479.16	MED8	-5.15842	-0.12942	2.49044e-07	5.54928e-05	Artery_Aorta
Meta	ENSG00000170092.14	SPDYE5	5.12453	0.03978	2.98288e-07	6.45667e-05	Artery_Aorta
Meta	ENSG00000173402.11	DAG1	-5.102	-0.216285	3.3609e-07	7.07283e-05	Artery_Aorta
Meta	ENSG00000185339.8	TCN2	-5.08454	-0.0518313	3.68517e-07	7.54564e-05	Artery_Aorta
Meta	ENSG00000170855.3	TRIAP1	5.06981	0.0982225	3.98209e-07	7.93902e-05	Artery_Aorta
Meta	ENSG00000173531.15	MST1	-5.02521	-0.076849	5.02877e-07	9.69915e-05	Artery_Aorta
Meta	ENSG00000154822.17	PLCL2	5.02172	0.0908084	5.12099e-07	9.69915e-05	Artery_Aorta
Meta	ENSG00000007312.12	CD79B	-4.99615	-0.179256	5.84847e-07	0.000108068	Artery_Aorta
Meta	ENSG00000144035.3	NAT8	4.97585	0.0540171	6.4961e-07	0.000115573	Artery_Aorta
Meta	ENSG00000145022.4	TCTA	-4.97397	-0.133414	6.55971e-07	0.000115573	Artery_Aorta
Meta	ENSG00000197062.11	ZSCAN26	4.92486	0.071667	8.44226e-07	0.000145129	Artery_Aorta
Meta	ENSG00000149922.10	TBX6	-4.92077	-0.0292679	8.6204e-07	0.000145129	Artery_Aorta
Meta	ENSG00000136935.13	GOLGA1	-4.86416	-0.0745169	1.14941e-06	0.000189303	Artery_Aorta
Meta	ENSG00000159588.14	CCDC17	4.84615	0.0978798	1.25883e-06	0.000202912	Artery_Aorta
Meta	ENSG00000258636.1	CTD-2298J14.2	-4.8417	-0.0391397	1.28733e-06	0.000203184	Artery_Aorta
Meta	ENSG00000066379.14	ZNRD1	4.78463	0.0460542	1.71305e-06	0.000264859	Artery_Aorta
Meta	ENSG00000149295.13	DRD2	4.77217	0.0519536	1.82256e-06	0.000276154	Artery_Aorta
Meta	ENSG00000186470.13	BTN3A2	4.64531	0.0198196	3.39562e-06	0.000504415	Artery_Aorta
Meta	ENSG00000197279.3	ZNF165	4.63566	0.0434156	3.55807e-06	0.000518383	Artery_Aorta
Meta	ENSG00000203896.9	LIME1	-4.59023	-0.0466576	4.42751e-06	0.000632884	Artery_Aorta
Meta	ENSG00000169609.13	C15orf40	4.55737	0.0294966	5.17984e-06	0.000715966	Artery_Aorta
Meta	ENSG00000120071.13	KANSL1	-4.55664	-0.0287482	5.19775e-06	0.000715966	Artery_Aorta
Meta	ENSG00000144034.14	TPRKB	-4.55096	-0.0873042	5.34022e-06	0.000722456	Artery_Aorta
Meta	ENSG00000196712.17	NF1	-4.53953	-0.13189	5.63787e-06	0.000749343	Artery_Aorta
Meta	ENSG00000077522.12	ACTN2	4.52641	0.0874538	5.99943e-06	0.000775311	Artery_Aorta
Meta	ENSG00000229274.1	XXbac-BPG13B8.10	-4.52506	-0.0914503	6.03793e-06	0.000775311	Artery_Aorta
Meta	ENSG00000136930.12	PSMB7	-4.51958	-0.123116	6.19627e-06	0.000782382	Artery_Aorta
Meta	ENSG00000170456.15	DENND5B	4.51238	0.0709237	6.41034e-06	0.00078417	Artery_Aorta
Meta	ENSG00000128595.16	CALU	-4.51215	-0.202788	6.41744e-06	0.00078417	Artery_Aorta
Meta	ENSG00000113811.10	SELENOK	-4.5064	-0.0691044	6.59356e-06	0.000792901	Artery_Aorta
Meta	ENSG00000167081.16	PBX3	-4.49514	-0.062794	6.95245e-06	0.000822996	Artery_Aorta
Meta	ENSG00000101246.19	ARFRP1	4.49045	0.120753	7.10715e-06	0.000828366	Artery_Aorta
Meta	ENSG00000179152.19	TCAIM	-4.47126	-0.0607487	7.77612e-06	0.000889684	Artery_Aorta
Meta	ENSG00000138303.17	ASCC1	-4.46874	-0.0748759	7.86812e-06	0.000889684	Artery_Aorta
Meta	ENSG00000143776.18	CDC42BPA	4.45302	0.0553804	8.46725e-06	0.000943351	Artery_Aorta
Meta	ENSG00000132763.14	MMACHC	-4.44103	-0.0794883	8.95288e-06	0.000983	Artery_Aorta
Meta	ENSG00000214655.10	ZSWIM8	-4.4107	-0.218787	1.03035e-05	0.00111513	Artery_Aorta
Meta	ENSG00000228789.6	HCG22	4.40726	0.0462288	1.04684e-05	0.00111702	Artery_Aorta
Meta	ENSG00000112812.15	PRSS16	-4.40373	-0.0308575	1.06407e-05	0.00111964	Artery_Aorta
Meta	ENSG00000101544.8	ADNP2	-4.39817	-0.221498	1.09169e-05	0.00112384	Artery_Aorta
Meta	ENSG00000146112.11	PPP1R18	4.39697	0.0485957	1.09773e-05	0.00112384	Artery_Aorta
Meta	ENSG00000137185.11	ZSCAN9	-4.38986	-0.0880687	1.13424e-05	0.00114573	Artery_Aorta
Meta	ENSG00000132781.17	MUTYH	4.37919	0.10903	1.19123e-05	0.00117109	Artery_Aorta
Meta	ENSG00000068796.16	KIF2A	4.37714	0.0648648	1.20249e-05	0.00117109	Artery_Aorta
Meta	ENSG00000136531.15	SCN2A	4.37655	0.0443971	1.20572e-05	0.00117109	Artery_Aorta
Meta	ENSG00000110871.14	COQ5	4.36558	0.020961	1.26788e-05	0.00121588	Artery_Aorta
Meta	ENSG00000100116.16	GCAT	-4.3613	-0.0613327	1.29289e-05	0.00122437	Artery_Aorta
Meta	ENSG00000076685.18	NT5C2	-4.32699	-0.0992224	1.51159e-05	0.0014138	Artery_Aorta
Meta	ENSG00000149927.17	DOC2A	4.31403	0.0739636	1.60305e-05	0.00147658	Artery_Aorta
Meta	ENSG00000100711.13	ZFYVE21	4.31202	0.0559044	1.61768e-05	0.00147658	Artery_Aorta
Meta	ENSG00000166503.8	RP11-382A20.3	-4.30379	-0.0375961	1.67903e-05	0.00151432	Artery_Aorta
Meta	ENSG00000178184.15	PARD6G	4.30084	0.235592	1.70156e-05	0.00151659	Artery_Aorta
Meta	ENSG00000055950.16	MRPL43	-4.27384	-0.0731832	1.92136e-05	0.00169259	Artery_Aorta
Meta	ENSG00000185829.17	ARL17A	-4.25693	-0.0237104	2.07256e-05	0.0018048	Artery_Aorta
Meta	ENSG00000177479.19	ARIH2	-4.23363	-0.107135	2.29951e-05	0.00197967	Artery_Aorta
Meta	ENSG00000141759.14	TXNL4A	-4.22819	-0.0368626	2.35577e-05	0.00200532	Artery_Aorta
Meta	ENSG00000163959.9	SLC51A	-4.22443	-0.0274463	2.39542e-05	0.00201641	Artery_Aorta
Meta	ENSG00000185352.8	HS6ST3	4.19267	0.0141312	2.7569e-05	0.00229519	Artery_Aorta
Meta	ENSG00000146109.4	ABT1	4.1552	0.116516	3.25006e-05	0.00267149	Artery_Aorta
Meta	ENSG00000166275.15	BORCS7	-4.15314	-0.0221049	3.27942e-05	0.00267149	Artery_Aorta
Meta	ENSG00000162873.14	KLHDC8A	4.12883	0.132909	3.6462e-05	0.00293868	Artery_Aorta
Meta	ENSG00000172955.17	ADH6	4.09582	0.0374905	4.20678e-05	0.00335479	Artery_Aorta
Meta	ENSG00000055813.5	CCDC85A	4.08753	0.0600572	4.35988e-05	0.00344067	Artery_Aorta
Meta	ENSG00000164078.12	MST1R	4.07459	0.0708901	4.60947e-05	0.00359084	Artery_Aorta
Meta	ENSG00000182952.4	HMGN4	4.07281	0.190026	4.64496e-05	0.00359084	Artery_Aorta
Meta	ENSG00000243477.5	NAT6	4.069	0.0891686	4.72147e-05	0.00361312	Artery_Aorta
Meta	ENSG00000241852.9	C8orf58	-4.04143	-0.0605992	5.31268e-05	0.00402489	Artery_Aorta
Meta	ENSG00000183579.15	ZNRF3	-4.00702	-0.0472218	6.14902e-05	0.0045763	Artery_Aorta
Meta	ENSG00000228223.2	HCG11	-4.00655	-0.183223	6.16133e-05	0.0045763	Artery_Aorta
Meta	ENSG00000089163.4	SIRT4	-4.00046	-0.138592	6.32202e-05	0.00465006	Artery_Aorta
Meta	ENSG00000170291.14	ELP5	3.97601	0.0378444	7.00823e-05	0.00510522	Artery_Aorta
Meta	ENSG00000091542.8	ALKBH5	3.96542	0.0524085	7.32676e-05	0.00528643	Artery_Aorta
Meta	ENSG00000271755.1	RP1-153G14.4	3.95389	0.0701537	7.68908e-05	0.00549035	Artery_Aorta
Meta	ENSG00000144161.12	ZC3H8	3.9518	0.0326522	7.75658e-05	0.00549035	Artery_Aorta
Meta	ENSG00000100138.13	SNU13	3.94964	0.115234	7.8268e-05	0.00549035	Artery_Aorta
Meta	ENSG00000022567.9	SLC45A4	-3.93807	-0.206456	8.21413e-05	0.00570191	Artery_Aorta
Meta	ENSG00000140941.12	MAP1LC3B	-3.93587	-0.0800547	8.28946e-05	0.00570191	Artery_Aorta
Meta	ENSG00000261701.6	HPR	3.93136	0.0328928	8.44658e-05	0.00570191	Artery_Aorta
Meta	ENSG00000107954.10	NEURL1	-3.93098	-0.0646582	8.45994e-05	0.00570191	Artery_Aorta
Meta	ENSG00000171357.5	LURAP1	-3.92971	-0.0590263	8.50469e-05	0.00570191	Artery_Aorta
Meta	ENSG00000169592.14	INO80E	3.92228	0.0366401	8.77144e-05	0.00578733	Artery_Aorta
Meta	ENSG00000182511.11	FES	3.92191	0.0584042	8.78489e-05	0.00578733	Artery_Aorta
Meta	ENSG00000238083.7	LRRC37A2	-3.91233	-0.0147195	9.14091e-05	0.00596996	Artery_Aorta
Meta	ENSG00000149600.11	COMMD7	3.90092	0.0516512	9.58273e-05	0.00619161	Artery_Aorta
Meta	ENSG00000161791.13	FMNL3	3.89938	0.10763	9.64374e-05	0.00619161	Artery_Aorta
Meta	ENSG00000169629.11	RGPD8	-3.88628	-0.014461	0.000101793	0.00648053	Artery_Aorta
Meta	ENSG00000100412.15	ACO2	-3.87495	-0.0839652	0.000106649	0.00670646	Artery_Aorta
Meta	ENSG00000196616.13	ADH1B	-3.87389	-0.0572752	0.000107112	0.00670646	Artery_Aorta
Meta	ENSG00000143499.13	SMYD2	3.86291	0.0760528	0.000112043	0.00695766	Artery_Aorta
Meta	ENSG00000107745.17	MICU1	-3.85612	-0.111366	0.000115203	0.00704952	Artery_Aorta
Meta	ENSG00000140382.14	HMG20A	-3.85573	-0.0389474	0.000115383	0.00704952	Artery_Aorta
Meta	ENSG00000136404.15	TM6SF1	-3.82399	-0.0770483	0.000131311	0.00795847	Artery_Aorta
Meta	ENSG00000197381.15	ADARB1	-3.82033	-0.151249	0.000133275	0.00801341	Artery_Aorta
Meta	ENSG00000278662.4	GOLGA6L10	3.81705	0.0228946	0.000135056	0.00805658	Artery_Aorta
Meta	ENSG00000144488.14	ESPNL	3.81321	0.0110765	0.000137175	0.00811904	Artery_Aorta
Meta	ENSG00000166896.7	ATP23	-3.80168	-0.012362	0.000143718	0.00844039	Artery_Aorta
Meta	ENSG00000132471.11	WBP2	-3.79582	-0.0780439	0.000147154	0.00852785	Artery_Aorta
Meta	ENSG00000188211.8	NCR3LG1	3.79183	0.0466677	0.00014954	0.00852785	Artery_Aorta
Meta	ENSG00000124593.15	RP11-298J23.10	-3.79178	-0.0652015	0.000149571	0.00852785	Artery_Aorta
Meta	ENSG00000138629.15	UBL7	3.79155	0.144701	0.00014971	0.00852785	Artery_Aorta
Meta	ENSG00000214435.7	AS3MT	-3.78957	-0.0108877	0.000150907	0.00853188	Artery_Aorta
Meta	ENSG00000221947.7	XKR9	3.76672	0.0118061	0.00016541	0.00924278	Artery_Aorta
Meta	ENSG00000166037.10	CEP57	-3.76594	-0.0957795	0.000165921	0.00924278	Artery_Aorta
Meta	ENSG00000054219.10	LY75	3.76175	0.0158504	0.000168725	0.00933039	Artery_Aorta
Meta	ENSG00000174718.11	KIAA1551	-3.75578	-0.107779	0.000172799	0.00948641	Artery_Aorta
Meta	ENSG00000035115.21	SH3YL1	-3.75186	-0.0341347	0.000175528	0.00956693	Artery_Aorta
Meta	ENSG00000167528.12	ZNF641	3.74552	0.0272998	0.000180019	0.00963019	Artery_Aorta
Meta	ENSG00000172379.20	ARNT2	3.7454	0.0197566	0.000180104	0.00963019	Artery_Aorta
Meta	ENSG00000113319.12	RASGRF2	-3.74485	-0.0363343	0.000180502	0.00963019	Artery_Aorta
Meta	ENSG00000165379.13	LRFN5	-3.73084	-0.024082	0.000190839	0.0101105	Artery_Aorta
Meta	ENSG00000119820.10	YIPF4	-3.72354	-0.0779996	0.000196452	0.0103356	Artery_Aorta
Meta	ENSG00000100997.18	ABHD12	3.72055	0.032331	0.000198789	0.0103864	Artery_Aorta
Meta	ENSG00000102580.14	DNAJC3	-3.70033	-0.124177	0.00021532	0.011173	Artery_Aorta
Meta	ENSG00000205269.5	TMEM170B	3.69092	0.138049	0.000223442	0.0115156	Artery_Aorta
Meta	ENSG00000188554.13	NBR1	-3.68433	-0.117256	0.000229303	0.0117378	Artery_Aorta
Meta	ENSG00000226742.3	HSBP1L1	-3.67248	-0.0252873	0.000240212	0.0121273	Artery_Aorta
Meta	ENSG00000275491.1	LINC01730	3.67209	0.0230762	0.000240579	0.0121273	Artery_Aorta
Meta	ENSG00000106178.6	CCL24	-3.67088	-0.0274006	0.000241713	0.0121273	Artery_Aorta
Meta	ENSG00000100139.13	MICALL1	-3.66654	-0.116019	0.000245852	0.0122538	Artery_Aorta
Meta	ENSG00000096092.5	TMEM14A	3.66431	0.0405895	0.00024801	0.0122805	Artery_Aorta
Meta	ENSG00000135406.13	PRPH	3.66093	0.0693725	0.000251298	0.0123626	Artery_Aorta
Meta	ENSG00000169925.16	BRD3	-3.63831	-0.103106	0.000274428	0.0134133	Artery_Aorta
Meta	ENSG00000267198.1	RP11-798G7.6	-3.63664	-0.0311948	0.000276213	0.0134141	Artery_Aorta
Meta	ENSG00000204138.12	PHACTR4	-3.62412	-0.0310922	0.000289947	0.0139913	Artery_Aorta
Meta	ENSG00000196968.10	FUT11	3.61769	0.07983	0.000297246	0.0142263	Artery_Aorta
Meta	ENSG00000081760.16	AACS	3.61654	0.0637519	0.000298572	0.0142263	Artery_Aorta
Meta	ENSG00000082701.14	GSK3B	-3.61313	-0.0937568	0.000302523	0.0143245	Artery_Aorta
Meta	ENSG00000179242.15	CDH4	-3.60587	-0.0338748	0.000311108	0.0145475	Artery_Aorta
Meta	ENSG00000181315.10	ZNF322	-3.60496	-0.0208177	0.000312206	0.0145475	Artery_Aorta
Meta	ENSG00000043514.15	TRIT1	-3.6043	-0.0193686	0.000312994	0.0145475	Artery_Aorta
Meta	ENSG00000198937.8	CCDC167	-3.59708	-0.0654458	0.000321813	0.0148662	Artery_Aorta
Meta	ENSG00000138767.12	CNOT6L	-3.5883	-0.0291425	0.000332841	0.0152824	Artery_Aorta
Meta	ENSG00000156374.14	PCGF6	3.58557	0.192117	0.000336345	0.0153305	Artery_Aorta
Meta	ENSG00000167077.12	MEI1	-3.58434	-0.0371667	0.000337934	0.0153305	Artery_Aorta
Meta	ENSG00000260230.2	FRRS1L	-3.57849	-0.0338553	0.000345588	0.015527	Artery_Aorta
Meta	ENSG00000140830.8	TXNL4B	3.5779	0.0883628	0.000346365	0.015527	Artery_Aorta
Meta	ENSG00000188735.12	TMEM120B	3.56695	0.0350657	0.000361155	0.0160843	Artery_Aorta
Meta	ENSG00000187778.13	MCRS1	3.56559	0.111032	0.000363043	0.0160843	Artery_Aorta
Meta	ENSG00000157837.15	SPPL3	-3.54554	-0.0610173	0.000391812	0.0172579	Artery_Aorta
Meta	ENSG00000137312.14	FLOT1	-3.5423	-0.0578481	0.000396659	0.0173705	Artery_Aorta
Meta	ENSG00000198373.12	WWP2	3.53526	0.0843882	0.000407373	0.0177371	Artery_Aorta
Meta	ENSG00000183762.12	KREMEN1	-3.53005	-0.0600822	0.000415485	0.0179869	Artery_Aorta
Meta	ENSG00000160200.17	CBS	-3.51018	-0.020544	0.000447806	0.0191899	Artery_Aorta
Meta	ENSG00000149923.13	PPP4C	3.50986	0.165704	0.000448338	0.0191899	Artery_Aorta
Meta	ENSG00000125912.10	NCLN	-3.5044	-0.0399946	0.000457632	0.0193946	Artery_Aorta
Meta	ENSG00000120784.15	ZFP30	-3.50405	-0.0580876	0.000458241	0.0193946	Artery_Aorta
Meta	ENSG00000130023.15	ERMARD	3.4962	0.0372327	0.00047193	0.0198413	Artery_Aorta
Meta	ENSG00000225783.6	MIAT	3.49449	0.0729198	0.000474976	0.0198413	Artery_Aorta
Meta	ENSG00000102710.19	SUPT20H	3.49354	0.0633179	0.000476653	0.0198413	Artery_Aorta
Meta	ENSG00000112144.15	ICK	3.47783	0.121245	0.000505498	0.0209147	Artery_Aorta
Meta	ENSG00000274414.1	RP5-965G21.4	-3.47652	-0.0785607	0.000507961	0.0209147	Artery_Aorta
Meta	ENSG00000267100.1	ILF3-AS1	3.47216	0.0809672	0.000516298	0.0211431	Artery_Aorta
Meta	ENSG00000176390.11	CRLF3	3.46772	0.032191	0.000524899	0.0213567	Artery_Aorta
Meta	ENSG00000158941.16	CCAR2	-3.46657	-0.202487	0.000527152	0.0213567	Artery_Aorta
Meta	ENSG00000181827.14	RFX7	-3.46215	-0.0457605	0.000535882	0.0215949	Artery_Aorta
Meta	ENSG00000196950.13	SLC39A10	-3.45973	-0.0290443	0.000540713	0.0216119	Artery_Aorta
Meta	ENSG00000213689.11	TREX1	3.45773	0.0417241	0.000544747	0.0216119	Artery_Aorta
Meta	ENSG00000204856.11	FAM216A	3.45767	0.0563329	0.000544861	0.0216119	Artery_Aorta
Meta	ENSG00000103202.12	NME4	-3.44876	-0.0293998	0.000563171	0.0222218	Artery_Aorta
Meta	ENSG00000124207.16	CSE1L	3.44568	0.0389626	0.000569626	0.0223532	Artery_Aorta
Meta	ENSG00000183098.10	GPC6	3.44436	0.0140462	0.000572404	0.0223532	Artery_Aorta
Meta	ENSG00000186298.11	PPP1CC	-3.43622	-0.123756	0.000589895	0.0229182	Artery_Aorta
Meta	ENSG00000261467.2	RP11-731K22.1	3.4341	0.0323618	0.000594535	0.0229806	Artery_Aorta
Meta	ENSG00000020256.19	ZFP64	-3.43096	-0.0999758	0.000601442	0.0231296	Artery_Aorta
Meta	ENSG00000198099.8	ADH4	-3.42829	-0.0250826	0.000607406	0.0231774	Artery_Aorta
Meta	ENSG00000141101.12	NOB1	-3.42766	-0.115711	0.000608803	0.0231774	Artery_Aorta
Meta	ENSG00000274184.1	RP11-158H5.8	-3.42568	-0.0397907	0.000613272	0.0232235	Artery_Aorta
Meta	ENSG00000156675.15	RAB11FIP1	-3.42441	-0.163067	0.000616145	0.0232235	Artery_Aorta
Meta	ENSG00000109332.19	UBE2D3	3.41947	0.161562	0.000627441	0.0235321	Artery_Aorta
Meta	ENSG00000078295.16	ADCY2	3.41463	0.0864695	0.000638679	0.0238356	Artery_Aorta
Meta	ENSG00000165915.13	SLC39A13	-3.41092	-0.119441	0.000647451	0.0239572	Artery_Aorta
Meta	ENSG00000253250.2	C8orf88	-3.41057	-0.139042	0.000648262	0.0239572	Artery_Aorta
Meta	ENSG00000152931.7	PART1	3.40705	0.0488656	0.000656679	0.0241505	Artery_Aorta
Meta	ENSG00000197728.9	RPS26	-3.40121	-0.0101499	0.000670882	0.0245536	Artery_Aorta
Meta	ENSG00000120899.17	PTK2B	-3.39529	-0.133794	0.00068555	0.0249698	Artery_Aorta
Meta	ENSG00000001617.11	SEMA3F	3.38809	0.0580491	0.000703814	0.0254729	Artery_Aorta
Meta	ENSG00000115616.2	SLC9A2	-3.3872	-0.101768	0.000706087	0.0254729	Artery_Aorta
Meta	ENSG00000069275.12	NUCKS1	-3.38452	-0.120701	0.000713032	0.0256016	Artery_Aorta
Meta	ENSG00000101004.14	NINL	3.37938	0.0293524	0.000726502	0.0259052	Artery_Aorta
Meta	ENSG00000196814.14	MVB12B	3.37869	0.0403232	0.000728328	0.0259052	Artery_Aorta
Meta	ENSG00000103227.18	LMF1	3.36901	0.0423922	0.000754397	0.0267071	Artery_Aorta
Meta	ENSG00000123975.4	CKS2	-3.36645	-0.0416642	0.000761414	0.0267163	Artery_Aorta
Meta	ENSG00000101017.13	CD40	-3.36635	-0.0268469	0.000761711	0.0267163	Artery_Aorta
Meta	ENSG00000171798.17	KNDC1	3.36495	0.0337501	0.000765579	0.0267282	Artery_Aorta
Meta	ENSG00000181264.8	TMEM136	3.35903	0.0465456	0.000782173	0.0270532	Artery_Aorta
Meta	ENSG00000120725.12	SIL1	-3.35818	-0.0345892	0.000784569	0.0270532	Artery_Aorta
Meta	ENSG00000103145.10	HCFC1R1	3.35668	0.210354	0.000788835	0.0270532	Artery_Aorta
Meta	ENSG00000173214.5	MFSD4B	3.35657	0.0364078	0.00078917	0.0270532	Artery_Aorta
Meta	ENSG00000005187.11	ACSM3	-3.35039	-0.0639642	0.000806978	0.027539	Artery_Aorta
Meta	ENSG00000233895.1	RP1-122P22.2	-3.33742	-0.0717452	0.000845601	0.0287277	Artery_Aorta
Meta	ENSG00000130348.11	QRSL1	3.33223	0.0284685	0.00086153	0.0291382	Artery_Aorta
Meta	ENSG00000064225.12	ST3GAL6	-3.3291	-0.0429683	0.000871268	0.0293366	Artery_Aorta
Meta	ENSG00000042429.11	MED17	-3.32585	-0.0723324	0.000881489	0.0295444	Artery_Aorta
Meta	ENSG00000100266.18	PACSIN2	3.32467	0.0579403	0.00088524	0.0295444	Artery_Aorta
Meta	ENSG00000070081.15	NUCB2	3.32186	0.111074	0.000894202	0.0295982	Artery_Aorta
Meta	ENSG00000143303.11	RRNAD1	-3.32171	-0.0780565	0.000894667	0.0295982	Artery_Aorta
Meta	ENSG00000164414.17	SLC35A1	-3.31866	-0.118977	0.000904508	0.0296726	Artery_Aorta
Meta	ENSG00000172987.12	HPSE2	3.31858	0.0112075	0.000904749	0.0296726	Artery_Aorta
Meta	ENSG00000126215.13	XRCC3	3.31541	0.0592287	0.000915079	0.0298821	Artery_Aorta
Meta	ENSG00000263280.1	LA16c-325D7.2	3.31056	0.0252087	0.000931093	0.0302745	Artery_Aorta
Meta	ENSG00000198700.9	IPO9	3.30884	0.190463	0.000936827	0.0302806	Artery_Aorta
Meta	ENSG00000110768.11	GTF2H1	-3.30811	-0.0255718	0.000939274	0.0302806	Artery_Aorta
Meta	ENSG00000117450.13	PRDX1	3.30634	0.0474522	0.000945229	0.0303211	Artery_Aorta
Meta	ENSG00000166478.9	ZNF143	-3.30477	-0.0488069	0.00095054	0.0303211	Artery_Aorta
Meta	ENSG00000095485.16	CWF19L1	-3.30418	-0.0165218	0.000952538	0.0303211	Artery_Aorta
Meta	ENSG00000187486.5	KCNJ11	3.2965	0.0230994	0.000978976	0.0310323	Artery_Aorta
Meta	ENSG00000155100.10	OTUD6B	-3.28953	-0.0805659	0.00100356	0.0316792	Artery_Aorta
Meta	ENSG00000248161.5	RP11-499E18.1	3.28352	0.0956649	0.00102518	0.0322271	Artery_Aorta
Meta	ENSG00000116062.14	MSH6	-3.28235	-0.073817	0.00102945	0.0322279	Artery_Aorta
Meta	ENSG00000144426.18	NBEAL1	3.27963	0.0289843	0.00103944	0.0324065	Artery_Aorta
Meta	ENSG00000165916.8	PSMC3	-3.27462	-0.0793794	0.00105803	0.0328509	Artery_Aorta
Meta	ENSG00000102595.19	UGGT2	3.27198	0.0214281	0.00106799	0.0329279	Artery_Aorta
Meta	ENSG00000203722.7	RAET1G	3.27165	0.0335855	0.0010692	0.0329279	Artery_Aorta
Meta	ENSG00000135454.13	B4GALNT1	-3.2646	-0.0378864	0.0010962	0.0336226	Artery_Aorta
Meta	ENSG00000158865.12	SLC5A11	-3.26331	-0.00942887	0.00110118	0.0336394	Artery_Aorta
Meta	ENSG00000259495.2	RP11-210M15.2	3.25813	0.0398185	0.00112149	0.0341221	Artery_Aorta
Meta	ENSG00000168779.19	SHOX2	-3.25121	-0.0282894	0.00114915	0.034824	Artery_Aorta
Meta	ENSG00000174943.9	KCTD13	-3.24236	-0.06576	0.00118544	0.0357805	Artery_Aorta
Meta	ENSG00000143575.14	HAX1	-3.23892	-0.0691622	0.00119982	0.0360708	Artery_Aorta
Meta	ENSG00000159210.9	SNF8	3.23438	0.0692701	0.00121906	0.0365045	Artery_Aorta
Meta	ENSG00000188493.14	C19orf54	-3.22812	-0.023829	0.00124608	0.0371666	Artery_Aorta
Meta	ENSG00000105538.9	RASIP1	3.22464	0.0707283	0.00126129	0.0374727	Artery_Aorta
Meta	ENSG00000089220.4	PEBP1	3.22028	0.0894601	0.00128068	0.0377742	Artery_Aorta
Meta	ENSG00000169554.18	ZEB2	-3.22011	-0.0956011	0.00128141	0.0377742	Artery_Aorta
Meta	ENSG00000113734.17	BNIP1	-3.21753	-0.0234796	0.001293	0.0378332	Artery_Aorta
Meta	ENSG00000236383.8	LINC00854	-3.21744	-0.0289935	0.0012934	0.0378332	Artery_Aorta
Meta	ENSG00000175489.9	LRRC25	-3.2118	-0.103069	0.00131904	0.0383922	Artery_Aorta
Meta	ENSG00000104228.12	TRIM35	3.21102	0.128181	0.00132264	0.0383922	Artery_Aorta
Meta	ENSG00000131944.9	FAAP24	-3.2052	-0.0310016	0.0013497	0.0390279	Artery_Aorta
Meta	ENSG00000124587.13	PEX6	3.20305	0.0222118	0.00135978	0.0391643	Artery_Aorta
Meta	ENSG00000177731.15	FLII	-3.202	-0.0594549	0.00136475	0.0391643	Artery_Aorta
Meta	ENSG00000175970.10	UNC119B	3.20068	0.0644303	0.00137101	0.0391955	Artery_Aorta
Meta	ENSG00000226266.6	AC009961.3	3.19833	0.0242353	0.00138227	0.0393688	Artery_Aorta
Meta	ENSG00000259959.1	RP11-121C2.2	-3.19538	-0.0594622	0.00139646	0.0396238	Artery_Aorta
Meta	ENSG00000269514.1	RP11-370I10.12	3.19266	0.0524949	0.00140969	0.0398499	Artery_Aorta
Meta	ENSG00000183011.13	NAA38	3.19071	0.122985	0.00141924	0.0399709	Artery_Aorta
Meta	ENSG00000070610.14	GBA2	-3.18504	-0.0692835	0.00144734	0.0406112	Artery_Aorta
Meta	ENSG00000186660.14	ZFP91	-3.17956	-0.130194	0.00147497	0.0412339	Artery_Aorta
Meta	ENSG00000166501.12	PRKCB	-3.1715	-0.0326777	0.00151654	0.0422073	Artery_Aorta
Meta	ENSG00000243710.7	CFAP57	3.17066	0.00972342	0.00152093	0.0422073	Artery_Aorta
Meta	ENSG00000168495.12	POLR3D	-3.16919	-0.0617925	0.00152866	0.042267	Artery_Aorta
Meta	ENSG00000132313.14	MRPL35	-3.1666	-0.0239714	0.00154235	0.0424361	Artery_Aorta
Meta	ENSG00000175906.4	ARL4D	-3.16591	-0.124678	0.00154598	0.0424361	Artery_Aorta
Meta	ENSG00000261126.7	RBFADN	-3.16153	-0.0141733	0.00156942	0.0429239	Artery_Aorta
Meta	ENSG00000161265.14	U2AF1L4	-3.15571	-0.017694	0.00160105	0.0432869	Artery_Aorta
Meta	ENSG00000188573.7	FBLL1	3.15502	0.00835626	0.00160489	0.0432869	Artery_Aorta
Meta	ENSG00000171943.11	SRGAP2C	3.15472	0.0694256	0.0016065	0.0432869	Artery_Aorta
Meta	ENSG00000169507.9	SLC38A11	3.15454	0.0234313	0.00160753	0.0432869	Artery_Aorta
Meta	ENSG00000073969.18	NSF	3.15356	0.0737223	0.00161293	0.0432869	Artery_Aorta
Meta	ENSG00000089041.16	P2RX7	3.15283	0.186064	0.00161698	0.0432869	Artery_Aorta
Meta	ENSG00000108474.16	PIGL	3.1491	0.177538	0.00163773	0.0436882	Artery_Aorta
Meta	ENSG00000244041.7	LINC01011	-3.14777	-0.110833	0.00164523	0.0437341	Artery_Aorta
Meta	ENSG00000124641.15	MED20	3.14528	0.0864946	0.00165925	0.0439528	Artery_Aorta
Meta	ENSG00000174684.6	B4GAT1	3.13792	0.0655584	0.00170152	0.0448028	Artery_Aorta
Meta	ENSG00000244045.12	TMEM199	3.13763	0.105472	0.00170317	0.0448028	Artery_Aorta
Meta	ENSG00000123607.14	TTC21B	-3.12928	-0.0974815	0.00175235	0.045937	Artery_Aorta
Meta	ENSG00000235106.9	LINC00094	-3.12722	-0.12434	0.00176468	0.0460378	Artery_Aorta
Meta	ENSG00000138085.16	ATRAID	3.12625	0.040807	0.00177051	0.0460378	Artery_Aorta
Meta	ENSG00000072778.19	ACADVL	3.1256	0.021706	0.00177442	0.0460378	Artery_Aorta
Meta	ENSG00000161904.11	LEMD2	3.12353	0.0648217	0.00178698	0.0462054	Artery_Aorta
Meta	ENSG00000125611.15	CHCHD5	-3.12113	-0.0497032	0.00180158	0.0464243	Artery_Aorta
Meta	ENSG00000114054.13	PCCB	3.10878	0.0348501	0.00187864	0.048246	Artery_Aorta
Meta	ENSG00000184465.15	WDR27	-3.10714	-0.126529	0.0018891	0.0483508	Artery_Aorta
Meta	ENSG00000266490.1	CTD-2349P21.9	3.1055	0.0782182	0.00189956	0.0484548	Artery_Aorta
Meta	ENSG00000180096.11	2025-09-01	-3.09369	-0.0406565	0.00197681	0.0502091	Artery_Aorta
Meta	ENSG00000163281.11	GNPDA2	-3.09261	-0.0416303	0.00198403	0.0502091	Artery_Aorta
Meta	ENSG00000144031.11	ANKRD53	-3.09199	-0.0299829	0.00198822	0.0502091	Artery_Aorta
Meta	ENSG00000146555.18	SDK1	3.08317	0.146038	0.00204807	0.0514545	Artery_Aorta
Meta	ENSG00000170049.9	KCNAB3	3.08273	0.054171	0.00205112	0.0514545	Artery_Aorta
Meta	ENSG00000114268.11	PFKFB4	-3.07846	-0.0825904	0.00208071	0.0520245	Artery_Aorta
Meta	ENSG00000257698.1	RP11-620J15.3	-3.07685	-0.0303244	0.00209197	0.0521342	Artery_Aorta
Meta	ENSG00000183798.4	EMILIN3	3.07561	0.0652247	0.0021007	0.0521801	Artery_Aorta
Meta	ENSG00000173120.14	KDM2A	-3.07203	-0.0697973	0.0021261	0.0526384	Artery_Aorta
Meta	ENSG00000169905.12	TOR1AIP2	-3.0707	-0.0617753	0.00213558	0.0527007	Artery_Aorta
Meta	ENSG00000147535.16	PLPP5	-3.06277	-0.155512	0.00219298	0.0539415	Artery_Aorta
Meta	ENSG00000100106.19	TRIOBP	3.05885	0.0158033	0.00222188	0.0544756	Artery_Aorta
Meta	ENSG00000269858.5	EGLN2	-3.04825	-0.0715352	0.00230175	0.0562518	Artery_Aorta
Meta	ENSG00000172640.3	OR10AD1	3.04637	0.0437449	0.0023162	0.0564229	Artery_Aorta
Meta	ENSG00000230487.7	PSMG3-AS1	3.0386	0.0179554	0.00237678	0.057713	Artery_Aorta
Meta	ENSG00000124713.5	GNMT	-3.03598	-0.0179971	0.00239758	0.0579613	Artery_Aorta
Meta	ENSG00000120645.11	IQSEC3	3.03538	0.0163125	0.0024023	0.0579613	Artery_Aorta
Meta	ENSG00000170390.15	DCLK2	3.03009	0.037178	0.0024448	0.0587993	Artery_Aorta
Meta	ENSG00000112130.16	RNF8	-3.02556	-0.073985	0.00248171	0.0593507	Artery_Aorta
Meta	ENSG00000170579.16	DLGAP1	-3.02536	-0.0208217	0.00248339	0.0593507	Artery_Aorta
Meta	ENSG00000127948.15	POR	-3.02011	-0.0359544	0.00252686	0.0601997	Artery_Aorta
Meta	ENSG00000274678.1	RP11-2C24.7	-3.01649	-0.0891849	0.00255723	0.0605658	Artery_Aorta
Meta	ENSG00000197355.10	UAP1L1	-3.01612	-0.0654438	0.0025603	0.0605658	Artery_Aorta
Meta	ENSG00000164142.15	FAM160A1	3.01542	0.0495696	0.00256621	0.0605658	Artery_Aorta
Meta	ENSG00000143369.14	ECM1	-3.01109	-0.0483568	0.00260308	0.061245	Artery_Aorta
Meta	ENSG00000275759.1	RP11-131L12.3	-3.00275	-0.0155273	0.00267549	0.062754	Artery_Aorta
Meta	ENSG00000105976.14	MET	-3.00114	-0.0167727	0.00268973	0.0628932	Artery_Aorta
Meta	ENSG00000164077.13	MON1A	2.99953	0.219117	0.002704	0.0630323	Artery_Aorta
Meta	ENSG00000140948.11	ZCCHC14	2.99671	0.0821786	0.00272906	0.0634213	Artery_Aorta
Meta	ENSG00000166881.9	NEMP1	2.99081	0.0433495	0.00278236	0.0644623	Artery_Aorta
Meta	ENSG00000260135.6	RP11-212I21.2	-2.98747	-0.0167784	0.00281296	0.0649726	Artery_Aorta
Meta	ENSG00000091972.18	CD200	2.98516	0.154878	0.00283431	0.0652666	Artery_Aorta
Meta	ENSG00000101216.10	GMEB2	-2.97484	-0.0283111	0.00293144	0.0672987	Artery_Aorta
Meta	ENSG00000135655.15	USP15	2.97129	0.0179179	0.00296556	0.0678674	Artery_Aorta
Meta	ENSG00000061987.14	MON2	2.97006	0.158663	0.0029774	0.0678674	Artery_Aorta
Meta	ENSG00000176658.16	MYO1D	2.96948	0.10823	0.00298308	0.0678674	Artery_Aorta
Meta	ENSG00000007080.10	CCDC124	2.96621	0.0779773	0.00301494	0.0683867	Artery_Aorta
Meta	ENSG00000177679.15	SRRM3	2.96364	0.132719	0.00304022	0.0685499	Artery_Aorta
Meta	ENSG00000151164.18	RAD9B	-2.96364	-0.0210647	0.00304023	0.0685499	Artery_Aorta
Meta	ENSG00000132432.13	SEC61G	-2.96162	-0.0750952	0.00306026	0.0687969	Artery_Aorta
Meta	ENSG00000172613.7	RAD9A	2.95797	0.0291507	0.00309669	0.0694097	Artery_Aorta
Meta	ENSG00000139531.12	SUOX	2.95652	0.0309184	0.00311128	0.0695312	Artery_Aorta
Meta	ENSG00000133740.10	E2F5	-2.95266	-0.0559823	0.00315053	0.0698395	Artery_Aorta
Meta	ENSG00000112210.11	RAB23	-2.95234	-0.0886354	0.00315379	0.0698395	Artery_Aorta
Meta	ENSG00000165629.19	ATP5C1	-2.95213	-0.146385	0.00315592	0.0698395	Artery_Aorta
Meta	ENSG00000134121.9	CHL1	2.95154	0.126324	0.00316195	0.0698395	Artery_Aorta
Meta	ENSG00000134077.15	THUMPD3	2.94862	0.0368726	0.00319192	0.0702964	Artery_Aorta
Meta	ENSG00000112249.13	ASCC3	2.94641	0.0310084	0.00321485	0.0705962	Artery_Aorta
Meta	ENSG00000068654.15	POLR1A	2.94374	0.0223234	0.00324275	0.071003	Artery_Aorta
Meta	ENSG00000174373.16	RALGAPA1	-2.9409	-0.0192956	0.0032726	0.0714502	Artery_Aorta
Meta	ENSG00000138614.14	INTS14	2.93857	0.171071	0.00329732	0.0717831	Artery_Aorta
Meta	ENSG00000141458.12	NPC1	2.93456	0.0473693	0.00334021	0.0725085	Artery_Aorta
Meta	ENSG00000204655.11	MOG	-2.93252	-0.0352413	0.0033622	0.0725196	Artery_Aorta
Meta	ENSG00000162927.13	PUS10	2.93214	0.0393856	0.00336632	0.0725196	Artery_Aorta
Meta	ENSG00000119938.8	PPP1R3C	2.93185	0.0315008	0.00336944	0.0725196	Artery_Aorta
Meta	ENSG00000204644.9	ZFP57	-2.92971	-0.00900687	0.00339275	0.0728145	Artery_Aorta
Meta	ENSG00000105127.8	AKAP8	2.92212	0.23371	0.00347663	0.0744038	Artery_Aorta
Meta	ENSG00000187987.9	ZSCAN23	-2.9156	-0.0138084	0.00355003	0.0755161	Artery_Aorta
Meta	ENSG00000255046.1	RP11-297N6.4	-2.91537	-0.035242	0.00355273	0.0755161	Artery_Aorta
Meta	ENSG00000245680.9	ZNF585B	2.91481	0.0390663	0.00355903	0.0755161	Artery_Aorta
Meta	ENSG00000272275.1	RP11-791G15.2	-2.91398	-0.0196331	0.00356847	0.0755161	Artery_Aorta
Meta	ENSG00000197448.13	GSTK1	2.9097	0.0731116	0.0036177	0.0761698	Artery_Aorta
Meta	ENSG00000183230.16	CTNNA3	2.90878	0.121381	0.00362839	0.0761698	Artery_Aorta
Meta	ENSG00000166165.12	CKB	-2.90833	-0.0528478	0.00363368	0.0761698	Artery_Aorta
Meta	ENSG00000095002.13	MSH2	2.90782	0.0141881	0.00363958	0.0761698	Artery_Aorta
Meta	ENSG00000214078.12	CPNE1	-2.90482	-0.01168	0.00367461	0.076691	Artery_Aorta
Meta	ENSG00000066855.15	MTFR1	-2.90222	-0.0357747	0.00370533	0.0769268	Artery_Aorta
Meta	ENSG00000164675.10	IQUB	-2.90214	-0.0331217	0.00370621	0.0769268	Artery_Aorta
Meta	ENSG00000176386.8	CDC26	-2.89636	-0.0226845	0.00377522	0.078145	Artery_Aorta
Meta	ENSG00000226686.7	LINC01535	2.89455	0.0130148	0.00379704	0.0783825	Artery_Aorta
Meta	ENSG00000105202.8	FBL	2.89037	0.112829	0.00384785	0.0791062	Artery_Aorta
Meta	ENSG00000248144.5	ADH1C	-2.88995	-0.0179658	0.00385298	0.0791062	Artery_Aorta
Meta	ENSG00000018236.14	CNTN1	-2.88839	-0.0260213	0.00387217	0.0792853	Artery_Aorta
Meta	ENSG00000149451.17	ADAM33	-2.8864	-0.0174526	0.00389678	0.0795734	Artery_Aorta
Meta	ENSG00000160746.12	ANO10	-2.88555	-0.476417	0.00390725	0.0795734	Artery_Aorta
Meta	ENSG00000100418.7	DESI1	-2.87559	-0.0403801	0.00403274	0.0817872	Artery_Aorta
Meta	ENSG00000132481.6	TRIM47	-2.87521	-0.0498054	0.00403754	0.0817872	Artery_Aorta
Meta	ENSG00000213366.12	GSTM2	2.87193	0.0748446	0.00407972	0.0824213	Artery_Aorta
Meta	ENSG00000115339.13	GALNT3	2.87034	0.0516619	0.00410029	0.0826165	Artery_Aorta
Meta	ENSG00000273136.6	NBPF26	-2.86737	-0.0601141	0.00413896	0.0831363	Artery_Aorta
Meta	ENSG00000100239.15	PPP6R2	2.86668	0.0327243	0.00414804	0.0831363	Artery_Aorta
Meta	ENSG00000068971.13	PPP2R5B	-2.86242	-0.0643276	0.00420422	0.08404	Artery_Aorta
Meta	ENSG00000188338.14	SLC38A3	2.85853	0.044541	0.00425615	0.0846901	Artery_Aorta
Meta	ENSG00000175727.13	MLXIP	2.85831	0.187978	0.0042591	0.0846901	Artery_Aorta
Meta	ENSG00000164062.12	APEH	-2.84974	-0.0745997	0.00437554	0.086596	Artery_Aorta
Meta	ENSG00000136875.12	PRPF4	2.84881	0.0240333	0.00438826	0.086596	Artery_Aorta
Meta	ENSG00000143815.14	LBR	2.84815	0.0595502	0.00439742	0.086596	Artery_Aorta
Meta	ENSG00000177981.10	ASB8	2.84791	0.0908977	0.00440067	0.086596	Artery_Aorta
Meta	ENSG00000170577.7	SIX2	2.84693	0.0211289	0.00441426	0.0866385	Artery_Aorta
Meta	ENSG00000204264.8	PSMB8	2.84453	0.0824232	0.00444772	0.0870297	Artery_Aorta
Meta	ENSG00000165097.13	KDM1B	-2.84385	-0.0547831	0.00445717	0.0870297	Artery_Aorta
Meta	ENSG00000151503.12	NCAPD3	2.83896	0.0409413	0.00452615	0.0881494	Artery_Aorta
Meta	ENSG00000066056.13	TIE1	2.82411	0.0481732	0.00474123	0.0921013	Artery_Aorta
Meta	ENSG00000126088.13	UROD	2.82259	0.0257763	0.00476377	0.0923025	Artery_Aorta
Meta	ENSG00000186197.13	EDARADD	-2.82112	-0.019465	0.00478564	0.0924898	Artery_Aorta
Meta	ENSG00000228716.6	DHFR	-2.81279	-0.0127666	0.00491131	0.0944503	Artery_Aorta
Meta	ENSG00000179841.8	AKAP5	-2.81253	-0.105051	0.00491537	0.0944503	Artery_Aorta
Meta	ENSG00000185052.11	SLC24A3	-2.81193	-0.0704517	0.00492448	0.0944503	Artery_Aorta
Meta	ENSG00000048140.17	TSPAN17	-2.81098	-0.0763954	0.00493915	0.0944924	Artery_Aorta
Meta	ENSG00000168291.12	PDHB	-2.80813	-0.0696635	0.00498307	0.0950925	Artery_Aorta
Meta	ENSG00000231081.1	RP4-760C5.3	-2.80695	-0.0915396	0.00500137	0.095202	Artery_Aorta
Meta	ENSG00000122481.16	RWDD3	2.80271	0.0285245	0.00506744	0.0960699	Artery_Aorta
Meta	ENSG00000198909.7	MAP3K3	-2.80236	-0.0462467	0.00507303	0.0960699	Artery_Aorta
Meta	ENSG00000054277.13	OPN3	2.8016	0.0459709	0.00508501	0.0960699	Artery_Aorta
Meta	ENSG00000164323.12	CFAP97	2.79899	0.0503131	0.00512629	0.096609	Artery_Aorta
Meta	ENSG00000113558.18	SKP1	-2.79783	-0.071124	0.00514469	0.0967151	Artery_Aorta
Meta	ENSG00000234465.10	PINLYP	2.79649	0.0143293	0.00516616	0.0968782	Artery_Aorta
Meta	ENSG00000165914.14	TTC7B	-2.79421	-0.0296532	0.00520264	0.0972971	Artery_Aorta
Meta	ENSG00000130700.6	GATA5	2.79295	0.135594	0.005223	0.0972971	Artery_Aorta
Meta	ENSG00000090621.13	PABPC4	2.79209	0.09685	0.00523694	0.0972971	Artery_Aorta
Meta	ENSG00000105339.10	DENND3	-2.79042	-0.0420009	0.00526397	0.0972971	Artery_Aorta
Meta	ENSG00000183682.7	BMP8A	-2.79041	-0.0445511	0.0052642	0.0972971	Artery_Aorta
Meta	ENSG00000108953.16	YWHAE	-2.79029	-0.186681	0.00526609	0.0972971	Artery_Aorta
Meta	ENSG00000149735.6	GPHA2	2.78953	0.0418769	0.00527839	0.0972971	Artery_Aorta
Meta	ENSG00000065060.16	UHRF1BP1	2.78276	0.0127226	0.00538987	0.0990641	Artery_Aorta
Meta	ENSG00000075975.15	MKRN2	2.78213	0.023916	0.0054004	0.0990641	Artery_Aorta
Meta	ENSG00000234690.6	AC073283.4	2.77938	0.015869	0.00544623	0.0996634	Artery_Aorta
Meta	ENSG00000166848.5	TERF2IP	-2.77753	-0.14096	0.00547735	0.0999913	Artery_Aorta
Meta	ENSG00000117528.11	ABCD3	2.77631	0.0241133	0.00549805	0.100128	Artery_Aorta
Meta	ENSG00000129244.8	ATP1B2	-2.772	-0.141785	0.00557132	0.100911	Artery_Aorta
Meta	ENSG00000123384.13	LRP1	-2.77186	-0.0561934	0.00557363	0.100911	Artery_Aorta
Meta	ENSG00000197008.9	ZNF138	2.77088	0.0837134	0.00559044	0.100911	Artery_Aorta
Meta	ENSG00000167083.6	GNGT2	2.77066	0.106766	0.00559433	0.100911	Artery_Aorta
Meta	ENSG00000086544.2	ITPKC	-2.76869	-0.0588345	0.00562825	0.101282	Artery_Aorta
Meta	ENSG00000176623.11	RMDN1	2.76614	0.038243	0.00567244	0.101835	Artery_Aorta
Meta	ENSG00000259577.1	CERNA1	-2.7652	-0.0191756	0.00568877	0.101887	Artery_Aorta
Meta	ENSG00000197757.7	HOXC6	2.7621	0.077114	0.00574303	0.102616	Artery_Aorta
Meta	ENSG00000168014.16	C2CD3	2.75629	0.0783932	0.0058461	0.104106	Artery_Aorta
Meta	ENSG00000117480.15	FAAH	2.75586	0.0245934	0.00585387	0.104106	Artery_Aorta
Meta	ENSG00000241043.1	GVQW1	2.75473	0.0200265	0.00587406	0.104116	Artery_Aorta
Meta	ENSG00000278737.1	RP11-325L12.7	2.75429	0.0996045	0.00588193	0.104116	Artery_Aorta
Meta	ENSG00000140526.17	ABHD2	-2.75256	-0.100012	0.00591312	0.104186	Artery_Aorta
Meta	ENSG00000267939.1	CTD-2325M2.1	2.75254	0.0153303	0.00591343	0.104186	Artery_Aorta
Meta	ENSG00000165282.13	PIGO	2.7464	0.0842147	0.00602525	0.105745	Artery_Aorta
Meta	ENSG00000112208.11	BAG2	-2.74616	-0.0962023	0.0060298	0.105745	Artery_Aorta
Meta	ENSG00000253967.1	RP11-333A23.4	-2.73871	-0.0348253	0.00616807	0.10792	Artery_Aorta
Meta	ENSG00000158458.19	NRG2	-2.7306	-0.0406542	0.0063219	0.110357	Artery_Aorta
Meta	ENSG00000230939.1	RP11-314C16.1	-2.72187	-0.0219163	0.00649133	0.112865	Artery_Aorta
Meta	ENSG00000184949.15	FAM227A	-2.72166	-0.0299547	0.00649542	0.112865	Artery_Aorta
Meta	ENSG00000142330.19	CAPN10	2.71873	0.15464	0.00655341	0.113612	Artery_Aorta
Meta	ENSG00000152284.4	TCF7L1	2.71557	0.0273404	0.00661615	0.113671	Artery_Aorta
Meta	ENSG00000126698.10	DNAJC8	-2.71544	-0.0573768	0.00661886	0.113671	Artery_Aorta
Meta	ENSG00000163946.13	FAM208A	-2.71533	-0.117931	0.00662101	0.113671	Artery_Aorta
Meta	ENSG00000088832.16	FKBP1A	-2.71487	-0.0584616	0.00663027	0.113671	Artery_Aorta
Meta	ENSG00000144229.11	THSD7B	-2.71479	-0.032243	0.00663184	0.113671	Artery_Aorta
Meta	ENSG00000138439.11	FAM117B	2.71389	0.0810268	0.00664982	0.113722	Artery_Aorta
Meta	ENSG00000271849.1	CTC-332L22.1	2.71119	0.0509511	0.00670424	0.11419	Artery_Aorta
Meta	ENSG00000143162.7	CREG1	-2.71067	-0.0267412	0.00671484	0.11419	Artery_Aorta
Meta	ENSG00000152492.13	CCDC50	-2.70996	-0.0205158	0.00672917	0.11419	Artery_Aorta
Meta	ENSG00000111785.19	RIC8B	-2.70955	-0.0494227	0.00673747	0.11419	Artery_Aorta
Meta	ENSG00000151834.15	GABRA2	2.70466	0.0209232	0.00683749	0.115627	Artery_Aorta
Meta	ENSG00000068745.14	IP6K2	2.702	0.0372307	0.00689237	0.116295	Artery_Aorta
Meta	ENSG00000153814.11	JAZF1	2.70123	0.0588505	0.00690838	0.116306	Artery_Aorta
Meta	ENSG00000123472.12	ATPAF1	-2.69878	-0.0552313	0.00695947	0.116667	Artery_Aorta
Meta	ENSG00000139629.15	GALNT6	-2.69772	-0.0647023	0.00698152	0.116667	Artery_Aorta
Meta	ENSG00000107731.12	UNC5B	-2.6975	-0.0706852	0.00698623	0.116667	Artery_Aorta
Meta	ENSG00000267127.7	RP11-795F19.5	-2.69725	-0.0177072	0.00699142	0.116667	Artery_Aorta
Meta	ENSG00000137976.7	DNASE2B	-2.69463	-0.0341592	0.00704676	0.117251	Artery_Aorta
Meta	ENSG00000180479.13	ZNF571	-2.6935	-0.0313746	0.00707061	0.117251	Artery_Aorta
Meta	ENSG00000026950.16	BTN3A1	-2.6934	-0.0449357	0.0070728	0.117251	Artery_Aorta
Meta	ENSG00000233421.4	LINC01783	-2.69247	-0.0780805	0.00709248	0.11732	Artery_Aorta
Meta	ENSG00000083937.8	CHMP2B	2.68336	0.0709343	0.00728867	0.120236	Artery_Aorta
Meta	ENSG00000137571.10	SLCO5A1	-2.6828	-0.0596672	0.00730087	0.120236	Artery_Aorta
Meta	ENSG00000170949.17	ZNF160	2.68209	0.0189851	0.00731637	0.120236	Artery_Aorta
Meta	ENSG00000104884.14	ERCC2	-2.68033	-0.0416253	0.00735486	0.120607	Artery_Aorta
Meta	ENSG00000178053.17	MLF1	2.6763	0.0353317	0.00744402	0.121805	Artery_Aorta
Meta	ENSG00000128641.18	MYO1B	-2.67526	-0.0245263	0.00746709	0.12192	Artery_Aorta
Meta	ENSG00000166451.13	CENPN	2.67017	0.0272485	0.00758119	0.123516	Artery_Aorta
Meta	ENSG00000266173.6	STRADA	-2.66909	-0.0564253	0.00760578	0.123651	Artery_Aorta
Meta	ENSG00000073169.13	SELENOO	-2.66746	-0.14539	0.00764281	0.123987	Artery_Aorta
Meta	ENSG00000166780.10	C16orf45	-2.6628	-0.0514544	0.00774928	0.125026	Artery_Aorta
Meta	ENSG00000180346.3	TIGD2	2.66162	0.0627117	0.00777655	0.125026	Artery_Aorta
Meta	ENSG00000142102.15	PGGHG	-2.66146	-0.0122279	0.00778019	0.125026	Artery_Aorta
Meta	ENSG00000270076.1	AF131215.8	2.66119	0.01445	0.00778654	0.125026	Artery_Aorta
Meta	ENSG00000163214.20	DHX57	-2.66092	-0.0536345	0.0077928	0.125026	Artery_Aorta
Meta	ENSG00000227888.4	FAM66A	2.66035	0.0184399	0.0078059	0.125026	Artery_Aorta
Meta	ENSG00000163293.11	NIPAL1	-2.65767	-0.0177843	0.00786837	0.125761	Artery_Aorta
Meta	ENSG00000103512.14	NOMO1	2.64617	0.0451083	0.00814098	0.129844	Artery_Aorta
Meta	ENSG00000151150.21	ANK3	2.64276	0.028287	0.00822342	0.130557	Artery_Aorta
Meta	ENSG00000104447.12	TRPS1	2.64268	0.0387851	0.00822535	0.130557	Artery_Aorta
Meta	ENSG00000198208.11	RPS6KL1	2.64218	0.045018	0.00823739	0.130557	Artery_Aorta
Meta	ENSG00000007047.14	MARK4	-2.63931	-0.0667506	0.00830761	0.131396	Artery_Aorta
Meta	ENSG00000271584.2	RP11-89C3.4	2.63805	0.0209391	0.00833837	0.131607	Artery_Aorta
Meta	ENSG00000032742.17	IFT88	2.6354	0.0200511	0.00840385	0.132365	Artery_Aorta
Meta	ENSG00000151208.16	DLG5	-2.63454	-0.0211947	0.00842523	0.132426	Artery_Aorta
Meta	ENSG00000100211.10	CBY1	2.63352	0.0230902	0.00845053	0.132549	Artery_Aorta
Meta	ENSG00000178235.7	SLITRK1	-2.62761	-0.0156633	0.00859862	0.134593	Artery_Aorta
Meta	ENSG00000080345.17	RIF1	-2.62562	-0.0261236	0.00864911	0.1351	Artery_Aorta
Meta	ENSG00000134874.17	DZIP1	-2.62493	-0.0211165	0.00866666	0.1351	Artery_Aorta
Meta	ENSG00000198598.6	MMP17	2.62188	0.0284238	0.00874454	0.136034	Artery_Aorta
Meta	ENSG00000166743.9	ACSM1	2.62038	0.0118462	0.00878306	0.136353	Artery_Aorta
Meta	ENSG00000080819.6	CPOX	-2.61956	-0.113517	0.00880423	0.136403	Artery_Aorta
Meta	ENSG00000114841.17	DNAH1	2.61816	0.0399245	0.00884046	0.136547	Artery_Aorta
Meta	ENSG00000265750.1	RP11-799B12.4	2.61741	0.0358293	0.00885997	0.136547	Artery_Aorta
Meta	ENSG00000111752.10	PHC1	2.61712	0.0344319	0.00886764	0.136547	Artery_Aorta
Meta	ENSG00000151553.14	FAM160B1	2.61634	0.0717049	0.00888769	0.136551	Artery_Aorta
Meta	ENSG00000183023.18	SLC8A1	2.61563	0.0228666	0.00890627	0.136551	Artery_Aorta
Meta	ENSG00000074695.5	LMAN1	2.61474	0.1095	0.0089295	0.136551	Artery_Aorta
Meta	ENSG00000079335.18	CDC14A	2.61434	0.0560774	0.00893996	0.136551	Artery_Aorta
Meta	ENSG00000112981.4	NME5	2.61255	0.0525952	0.00898686	0.136991	Artery_Aorta
Meta	ENSG00000035403.17	VCL	-2.61125	-0.0500763	0.00902125	0.136999	Artery_Aorta
Meta	ENSG00000272236.1	XXbac-BPG170G13.32	2.61116	0.023788	0.00902357	0.136999	Artery_Aorta
Meta	ENSG00000177103.13	DSCAML1	-2.60738	-0.0533423	0.00912393	0.138246	Artery_Aorta
Meta	ENSG00000186448.14	ZNF197	-2.60631	-0.0455435	0.00915244	0.138401	Artery_Aorta
Meta	ENSG00000090905.18	TNRC6A	-2.60247	-0.133782	0.00925544	0.13968	Artery_Aorta
Meta	ENSG00000143382.14	ADAMTSL4	-2.60143	-0.0260402	0.00928354	0.139825	Artery_Aorta
Meta	ENSG00000247982.6	LINC00926	2.5971	0.0128962	0.00940157	0.141322	Artery_Aorta
Meta	ENSG00000026508.17	CD44	2.59481	0.0645799	0.00946443	0.141923	Artery_Aorta
Meta	ENSG00000180198.15	RCC1	2.59428	0.227702	0.009479	0.141923	Artery_Aorta
Meta	ENSG00000187954.12	CYHR1	2.59151	0.0690798	0.00955561	0.142788	Artery_Aorta
Meta	ENSG00000169919.16	GUSB	-2.58983	-0.025034	0.0096023	0.14281	Artery_Aorta
Meta	ENSG00000182263.13	FIGN	-2.58957	-0.0336046	0.00960962	0.14281	Artery_Aorta
Meta	ENSG00000101306.10	MYLK2	2.58942	0.0177157	0.00961369	0.14281	Artery_Aorta
Meta	ENSG00000147454.13	SLC25A37	-2.58763	-0.0470685	0.00966381	0.143246	Artery_Aorta
Meta	ENSG00000105649.9	RAB3A	-2.58703	-0.0486508	0.00968083	0.143246	Artery_Aorta
Meta	ENSG00000046889.18	PREX2	2.58609	0.0188626	0.00970712	0.143355	Artery_Aorta
Meta	ENSG00000174899.10	PQLC2L	2.58422	0.0397438	0.00975997	0.143855	Artery_Aorta
Meta	ENSG00000204392.10	LSM2	2.58273	0.0427512	0.00980225	0.144198	Artery_Aorta
Meta	ENSG00000187492.8	CDHR4	2.58148	0.0489941	0.0098378	0.14444	Artery_Aorta
Meta	ENSG00000227057.9	WDR46	2.57732	0.0971819	0.00995695	0.145907	Artery_Aorta
Meta	ENSG00000122971.8	ACADS	2.56929	0.0424707	0.0101906	0.149043	Artery_Aorta
Meta	ENSG00000203791.14	METTL10	-2.5678	-0.0191483	0.0102346	0.149398	Artery_Aorta
Meta	ENSG00000183172.8	SMDT1	2.56658	0.0114292	0.0102707	0.149636	Artery_Aorta
Meta	ENSG00000111052.7	LIN7A	-2.56053	-0.0234439	0.0104514	0.151976	Artery_Aorta
Meta	ENSG00000093183.13	SEC22C	2.55924	0.0485445	0.0104901	0.152247	Artery_Aorta
Meta	ENSG00000164403.14	SHROOM1	-2.5564	-0.105069	0.0105763	0.152962	Artery_Aorta
Meta	ENSG00000084764.10	MAPRE3	-2.55628	-0.140713	0.0105798	0.152962	Artery_Aorta
Meta	ENSG00000013573.16	DDX11	2.55494	0.00840281	0.0106207	0.152977	Artery_Aorta
Meta	ENSG00000173801.16	JUP	-2.55492	-0.0273094	0.0106211	0.152977	Artery_Aorta
Meta	ENSG00000217702.2	RP11-287D1.4	-2.55363	-0.00815905	0.0106607	0.153255	Artery_Aorta
Meta	ENSG00000177302.14	TOP3A	-2.55289	-0.0294687	0.0106832	0.153288	Artery_Aorta
Meta	ENSG00000198336.9	MYL4	2.54988	0.0728664	0.0107761	0.154328	Artery_Aorta
Meta	ENSG00000182919.14	C11orf54	-2.54896	-0.00915463	0.0108044	0.154442	Artery_Aorta
Meta	ENSG00000115109.13	EPB41L5	2.54581	0.0568773	0.0109024	0.155549	Artery_Aorta
Meta	ENSG00000137331.11	IER3	-2.54454	-0.0639799	0.0109423	0.155824	Artery_Aorta
Meta	ENSG00000104689.9	TNFRSF10A	2.54209	0.0129086	0.0110191	0.156372	Artery_Aorta
Meta	ENSG00000152942.18	RAD17	2.542	0.046371	0.011022	0.156372	Artery_Aorta
Meta	ENSG00000129925.10	TMEM8A	-2.5384	-0.0238258	0.011136	0.157444	Artery_Aorta
Meta	ENSG00000132394.10	EEFSEC	2.5383	0.0583934	0.0111391	0.157444	Artery_Aorta
Meta	ENSG00000147439.12	BIN3	-2.5352	-0.023444	0.0112383	0.158549	Artery_Aorta
Meta	ENSG00000101363.12	MANBAL	2.53372	0.0320065	0.0112859	0.158926	Artery_Aorta
Meta	ENSG00000135587.8	SMPD2	2.53179	0.0327892	0.0113483	0.159507	Artery_Aorta
Meta	ENSG00000109790.16	KLHL5	2.52966	0.062693	0.0114174	0.160182	Artery_Aorta
Meta	ENSG00000160867.14	FGFR4	2.52842	0.0468054	0.0114576	0.160449	Artery_Aorta
Meta	ENSG00000148296.6	SURF6	2.52484	0.0149025	0.0115752	0.161766	Artery_Aorta
Meta	ENSG00000204120.14	GIGYF2	2.52407	0.101482	0.0116006	0.161766	Artery_Aorta
Meta	ENSG00000160209.18	PDXK	-2.52317	-0.0264942	0.0116301	0.161766	Artery_Aorta
Meta	ENSG00000051523.10	CYBA	2.52296	0.0603981	0.0116371	0.161766	Artery_Aorta
Meta	ENSG00000111731.12	C2CD5	-2.52128	-0.0276577	0.011693	0.162035	Artery_Aorta
Meta	ENSG00000164309.14	CMYA5	2.52062	0.0491767	0.0117149	0.162035	Artery_Aorta
Meta	ENSG00000185614.4	FAM212A	-2.51931	-0.0491713	0.0117584	0.162035	Artery_Aorta
Meta	ENSG00000165832.5	TRUB1	-2.51868	-0.0385536	0.0117794	0.162035	Artery_Aorta
Meta	ENSG00000166091.19	CMTM5	-2.51836	-0.0486489	0.0117901	0.162035	Artery_Aorta
Meta	ENSG00000135312.6	HTR1B	2.51818	0.0314805	0.0117963	0.162035	Artery_Aorta
Meta	ENSG00000137414.5	FAM8A1	-2.51789	-0.0479529	0.0118062	0.162035	Artery_Aorta
Meta	ENSG00000130347.12	RTN4IP1	-2.51555	-0.0281083	0.0118846	0.162604	Artery_Aorta
Meta	ENSG00000277161.1	PIGW	2.51538	0.307315	0.0118905	0.162604	Artery_Aorta
Meta	ENSG00000003056.7	M6PR	2.51381	0.0567076	0.0119433	0.163032	Artery_Aorta
Meta	ENSG00000272573.5	MUSTN1	2.5097	0.0165201	0.0120834	0.164043	Artery_Aorta
Meta	ENSG00000196136.17	SERPINA3	-2.50874	-0.153225	0.0121163	0.164043	Artery_Aorta
Meta	ENSG00000140943.16	MBTPS1	2.50857	0.0710788	0.0121222	0.164043	Artery_Aorta
Meta	ENSG00000118276.11	B4GALT6	-2.50842	-0.0234706	0.0121274	0.164043	Artery_Aorta
Meta	ENSG00000090487.10	SPG21	2.50816	0.0110856	0.0121363	0.164043	Artery_Aorta
Meta	ENSG00000172247.3	C1QTNF4	2.50783	0.0180614	0.0121474	0.164043	Artery_Aorta
Meta	ENSG00000049449.8	RCN1	-2.50706	-0.028719	0.012174	0.164053	Artery_Aorta
Meta	ENSG00000158792.15	SPATA2L	-2.50656	-0.0454064	0.0121914	0.164053	Artery_Aorta
Meta	ENSG00000074800.13	ENO1	-2.50514	-0.0841312	0.0122401	0.164235	Artery_Aorta
Meta	ENSG00000130653.15	PNPLA7	2.50491	0.0330013	0.0122483	0.164235	Artery_Aorta
Meta	ENSG00000187166.1	H1FNT	2.50009	0.0200003	0.0124162	0.166048	Artery_Aorta
Meta	ENSG00000179292.4	TMEM151A	2.49977	0.0279713	0.0124273	0.166048	Artery_Aorta
Meta	ENSG00000275409.1	RP11-131L12.4	-2.49866	-0.0207536	0.0124663	0.166276	Artery_Aorta
Meta	ENSG00000149300.9	C11orf52	2.49665	0.0325756	0.0125371	0.166925	Artery_Aorta
Meta	ENSG00000118307.18	CASC1	-2.49548	-0.0234252	0.0125786	0.166925	Artery_Aorta
Meta	ENSG00000181754.6	AMIGO1	-2.49541	-0.0360706	0.012581	0.166925	Artery_Aorta
Meta	ENSG00000269486.2	CTC-360G5.9	-2.49332	-0.0144271	0.0126554	0.167618	Artery_Aorta
Meta	ENSG00000005513.9	SOX8	2.4902	0.0332008	0.0127672	0.168803	Artery_Aorta
Meta	ENSG00000149488.12	TMC2	-2.48647	-0.0307412	0.0129018	0.170286	Artery_Aorta
Meta	ENSG00000198515.13	CNGA1	-2.48559	-0.00951725	0.0129336	0.170409	Artery_Aorta
Meta	ENSG00000066827.15	ZFAT	2.48462	0.0411259	0.012969	0.170547	Artery_Aorta
Meta	ENSG00000183426.16	NPIPA1	2.48355	0.008127	0.0130079	0.170547	Artery_Aorta
Meta	ENSG00000147592.8	LACTB2	2.48345	0.057991	0.0130117	0.170547	Artery_Aorta
Meta	ENSG00000168754.14	FAM178B	-2.47702	-0.0190318	0.0132485	0.173352	Artery_Aorta
Meta	ENSG00000079150.17	FKBP7	-2.47549	-0.0176955	0.0133054	0.173619	Artery_Aorta
Meta	ENSG00000189241.6	TSPYL1	2.47524	0.0317205	0.0133148	0.173619	Artery_Aorta
Meta	ENSG00000169228.13	RAB24	2.474	0.0415918	0.013361	0.173922	Artery_Aorta
Meta	ENSG00000177875.4	CCDC184	2.47149	0.036378	0.0134553	0.174849	Artery_Aorta
Meta	ENSG00000118690.12	ARMC2	-2.46884	-0.022603	0.0135552	0.175846	Artery_Aorta
Meta	ENSG00000162402.13	USP24	-2.4673	-0.0413574	0.0136136	0.176141	Artery_Aorta
Meta	ENSG00000010322.15	NISCH	-2.46689	-0.11935	0.0136291	0.176141	Artery_Aorta
Meta	ENSG00000159884.11	CCDC107	2.46641	0.0401242	0.0136477	0.176141	Artery_Aorta
Meta	ENSG00000137441.7	FGFBP2	2.46464	0.0418595	0.0137151	0.17671	Artery_Aorta
Meta	ENSG00000178734.5	LMO7DN	-2.46275	-0.0639474	0.0137874	0.177341	Artery_Aorta
Meta	ENSG00000105983.20	LMBR1	2.46126	0.0345293	0.0138449	0.177778	Artery_Aorta
Meta	ENSG00000085788.13	DDHD2	-2.45628	-0.0259679	0.0140383	0.179827	Artery_Aorta
Meta	ENSG00000151849.14	CENPJ	-2.45569	-0.0840023	0.0140613	0.179827	Artery_Aorta
Meta	ENSG00000204574.12	ABCF1	-2.45533	-0.0451931	0.0140757	0.179827	Artery_Aorta
Meta	ENSG00000178163.7	ZNF518B	-2.4521	-0.0669773	0.0142026	0.181034	Artery_Aorta
Meta	ENSG00000188906.14	LRRK2	-2.45171	-0.027039	0.014218	0.181034	Artery_Aorta
Meta	ENSG00000262228.2	RP11-676J12.4	2.44864	0.039001	0.0143397	0.181904	Artery_Aorta
Meta	ENSG00000173611.17	SCAI	2.44842	0.0226268	0.0143484	0.181904	Artery_Aorta
Meta	ENSG00000014641.17	MDH1	-2.44817	-0.118346	0.0143583	0.181904	Artery_Aorta
Meta	ENSG00000095539.15	SEMA4G	-2.44346	-0.0737515	0.0145472	0.182957	Artery_Aorta
Meta	ENSG00000175170.14	FAM182B	2.44346	0.0357637	0.0145473	0.182957	Artery_Aorta
Meta	ENSG00000196653.11	ZNF502	-2.44345	-0.0210423	0.0145476	0.182957	Artery_Aorta
Meta	ENSG00000186868.15	MAPT	2.44317	0.0205763	0.0145588	0.182957	Artery_Aorta
Meta	ENSG00000162670.10	BRINP3	-2.44309	-0.0415928	0.0145622	0.182957	Artery_Aorta
Meta	ENSG00000124107.5	SLPI	-2.44155	-0.0427878	0.0146243	0.18315	Artery_Aorta
Meta	ENSG00000182257.6	PRR34	2.44151	0.0451073	0.0146259	0.18315	Artery_Aorta
Meta	ENSG00000166582.9	CENPV	2.43781	0.0157237	0.0147766	0.184732	Artery_Aorta
Meta	ENSG00000114107.8	CEP70	-2.43718	-0.0638987	0.0148024	0.184749	Artery_Aorta
Meta	ENSG00000110002.15	VWA5A	-2.43481	-0.0112949	0.0148995	0.185142	Artery_Aorta
Meta	ENSG00000173272.15	MZT2A	2.43455	0.0167669	0.0149102	0.185142	Artery_Aorta
Meta	ENSG00000157103.10	SLC6A1	2.43423	0.0119778	0.0149234	0.185142	Artery_Aorta
Meta	ENSG00000121769.7	FABP3	-2.43403	-0.0689034	0.0149316	0.185142	Artery_Aorta
Meta	ENSG00000258366.7	RTEL1	2.43254	0.0254172	0.0149932	0.185602	Artery_Aorta
Meta	ENSG00000113269.13	RNF130	-2.43193	-0.0580891	0.0150188	0.185615	Artery_Aorta
Meta	ENSG00000100302.6	RASD2	2.431	0.00843275	0.0150574	0.185789	Artery_Aorta
Meta	ENSG00000161298.17	ZNF382	-2.42945	-0.042682	0.0151217	0.18628	Artery_Aorta
Meta	ENSG00000162194.12	LBHD1	-2.42815	-0.0210988	0.015176	0.186344	Artery_Aorta
Meta	ENSG00000013561.17	RNF14	2.42815	0.0393947	0.0151761	0.186344	Artery_Aorta
Meta	ENSG00000272360.1	RP11-359I18.5	-2.42686	-0.0175366	0.0152301	0.186428	Artery_Aorta
Meta	ENSG00000105738.10	SIPA1L3	-2.42681	-0.044494	0.0152322	0.186428	Artery_Aorta
Meta	ENSG00000138823.13	MTTP	-2.42501	-0.0181551	0.0153078	0.187025	Artery_Aorta
Meta	ENSG00000108578.14	BLMH	2.42448	0.083504	0.0153304	0.187025	Artery_Aorta
Meta	ENSG00000226479.3	TMEM185B	-2.42356	-0.0755806	0.0153691	0.187197	Artery_Aorta
Meta	ENSG00000075234.16	TTC38	-2.41983	-0.0121036	0.0155277	0.188569	Artery_Aorta
Meta	ENSG00000240859.1	AC093627.10	2.41974	0.0243529	0.0155316	0.188569	Artery_Aorta
Meta	ENSG00000261824.6	LINC00662	2.41876	0.0325588	0.0155733	0.188774	Artery_Aorta
Meta	ENSG00000015520.14	NPC1L1	2.41791	0.0495033	0.01561	0.188916	Artery_Aorta
Meta	ENSG00000127578.6	WFIKKN1	-2.41587	-0.0119259	0.0156977	0.189674	Artery_Aorta
Meta	ENSG00000157778.8	PSMG3	-2.41407	-0.0568139	0.0157756	0.190311	Artery_Aorta
Meta	ENSG00000163815.5	CLEC3B	2.4124	0.0345969	0.015848	0.19041	Artery_Aorta
Meta	ENSG00000170469.10	SPATA24	2.4123	0.0521382	0.0158521	0.19041	Artery_Aorta
Meta	ENSG00000078237.6	TIGAR	2.41214	0.0558574	0.0158591	0.19041	Artery_Aorta
Meta	ENSG00000170955.9	PRKCDBP	2.41024	0.0189771	0.0159421	0.191103	Artery_Aorta
Meta	ENSG00000156521.13	TYSND1	-2.40664	-0.034734	0.0161	0.192692	Artery_Aorta
Meta	ENSG00000145545.11	SRD5A1	-2.40542	-0.0844565	0.0161541	0.193034	Artery_Aorta
Meta	ENSG00000040199.18	PHLPP2	-2.4025	-0.0268911	0.0162833	0.19398	Artery_Aorta
Meta	ENSG00000104903.4	LYL1	2.40248	0.100939	0.0162845	0.19398	Artery_Aorta
Meta	ENSG00000002746.14	HECW1	-2.40023	-0.0628695	0.0163846	0.194866	Artery_Aorta
Meta	ENSG00000277481.1	PKD1L3	2.39612	0.0402698	0.0165698	0.196599	Artery_Aorta
Meta	ENSG00000268707.1	RP11-247A12.7	2.39564	0.0358428	0.0165913	0.196599	Artery_Aorta
Meta	ENSG00000108883.12	EFTUD2	2.3948	0.013582	0.0166295	0.196599	Artery_Aorta
Meta	ENSG00000140598.13	EFL1	-2.39402	-0.0317532	0.0166649	0.196599	Artery_Aorta
Meta	ENSG00000258768.2	CTD-2292M16.8	-2.39401	-0.0440703	0.0166653	0.196599	Artery_Aorta
Meta	ENSG00000185838.13	GNB1L	-2.39356	-0.0328888	0.016686	0.196599	Artery_Aorta
Meta	ENSG00000115216.13	NRBP1	-2.39149	-0.0603675	0.0167802	0.197402	Artery_Aorta
Meta	ENSG00000214113.10	LYRM4	2.38878	0.0183929	0.0169044	0.198363	Artery_Aorta
Meta	ENSG00000119720.17	NRDE2	-2.38807	-0.0740953	0.0169369	0.198363	Artery_Aorta
Meta	ENSG00000159873.9	CCDC117	-2.388	-0.0790713	0.0169404	0.198363	Artery_Aorta
Meta	ENSG00000242852.6	ZNF709	-2.38722	-0.0671567	0.0169763	0.198476	Artery_Aorta
Meta	ENSG00000204604.9	ZNF468	2.38588	0.0270139	0.0170385	0.198668	Artery_Aorta
Meta	ENSG00000184988.8	TMEM106A	-2.3849	-0.0276319	0.0170837	0.198668	Artery_Aorta
Meta	ENSG00000083290.19	ULK2	2.3847	0.0296297	0.0170931	0.198668	Artery_Aorta
Meta	ENSG00000278266.1	RP11-575F12.3	-2.38434	-0.0291437	0.0171098	0.198668	Artery_Aorta
Meta	ENSG00000240053.8	LY6G5B	-2.38404	-0.0242632	0.0171239	0.198668	Artery_Aorta
Meta	ENSG00000055955.15	ITIH4	2.38254	0.00925298	0.0171938	0.199175	Artery_Aorta
Meta	ENSG00000236914.3	LINC01852	-2.38123	-0.0820409	0.0172549	0.199266	Artery_Aorta
Meta	ENSG00000173930.8	SLCO4C1	2.38077	0.0267506	0.0172767	0.199266	Artery_Aorta
Meta	ENSG00000183092.16	BEGAIN	-2.38068	-0.0131873	0.0172806	0.199266	Artery_Aorta
Meta	ENSG00000126804.13	ZBTB1	-2.3755	-0.0343976	0.0175252	0.201495	Artery_Aorta
Meta	ENSG00000144283.21	PKP4	-2.37546	-0.0664584	0.0175271	0.201495	Artery_Aorta
Meta	ENSG00000205108.5	FAM205A	2.37453	0.0692162	0.0175711	0.201695	Artery_Aorta
Meta	ENSG00000140521.12	POLG	2.37333	0.0177309	0.0176284	0.201851	Artery_Aorta
Meta	ENSG00000146223.14	RPL7L1	-2.37298	-0.0356815	0.0176454	0.201851	Artery_Aorta
Meta	ENSG00000176723.9	ZNF843	2.37222	0.0427378	0.0176814	0.201851	Artery_Aorta
Meta	ENSG00000074657.13	ZNF532	2.37202	0.0382944	0.0176913	0.201851	Artery_Aorta
Meta	ENSG00000137563.11	GGH	2.37135	0.01679	0.0177233	0.201913	Artery_Aorta
Meta	ENSG00000162877.12	PM20D1	-2.36709	-0.00757657	0.0179284	0.203942	Artery_Aorta
Meta	ENSG00000167711.13	SERPINF2	-2.36611	-0.0598548	0.017976	0.204177	Artery_Aorta
Meta	ENSG00000244754.8	N4BP2L2	-2.36276	-0.0840853	0.0181396	0.205727	Artery_Aorta
Meta	ENSG00000154518.9	ATP5G3	2.36148	0.0354067	0.0182021	0.205744	Artery_Aorta
Meta	ENSG00000004139.13	SARM1	2.36135	0.0623573	0.0182086	0.205744	Artery_Aorta
Meta	ENSG00000086189.9	DIMT1	2.36106	0.0472007	0.0182226	0.205744	Artery_Aorta
Meta	ENSG00000110693.17	SOX6	-2.35895	-0.0653235	0.0183265	0.206371	Artery_Aorta
Meta	ENSG00000107854.5	TNKS2	2.35883	0.0245291	0.0183326	0.206371	Artery_Aorta
Meta	ENSG00000104714.13	ERICH1	-2.35765	-0.0804571	0.0183912	0.206622	Artery_Aorta
Meta	ENSG00000145730.20	PAM	-2.35677	-0.0900872	0.0184345	0.206622	Artery_Aorta
Meta	ENSG00000166140.17	ZFYVE19	2.35622	0.0116236	0.0184618	0.206622	Artery_Aorta
Meta	ENSG00000176945.16	MUC20	2.35593	0.0156337	0.0184764	0.206622	Artery_Aorta
Meta	ENSG00000064655.18	EYA2	-2.35563	-0.00984692	0.0184912	0.206622	Artery_Aorta
Meta	ENSG00000100347.14	SAMM50	-2.35366	-0.0280213	0.0185894	0.206877	Artery_Aorta
Meta	ENSG00000110799.13	VWF	2.35362	0.0542439	0.0185918	0.206877	Artery_Aorta
Meta	ENSG00000108784.9	NAGLU	-2.35353	-0.0259375	0.018596	0.206877	Artery_Aorta
Meta	ENSG00000235358.1	RP11-399E6.1	2.35249	0.0204095	0.0186481	0.207152	Artery_Aorta
Meta	ENSG00000105281.12	SLC1A5	2.35164	0.0646643	0.0186907	0.207311	Artery_Aorta
Meta	ENSG00000171703.16	TCEA2	-2.35112	-0.0306548	0.0187171	0.207311	Artery_Aorta
Meta	ENSG00000143248.12	RGS5	2.35009	0.0374101	0.0187688	0.207405	Artery_Aorta
Meta	ENSG00000205359.9	SLCO6A1	2.34986	0.0218219	0.0187803	0.207405	Artery_Aorta
Meta	ENSG00000196911.10	KPNA5	-2.34868	-0.0344218	0.0188399	0.20776	Artery_Aorta
Meta	ENSG00000168994.13	PXDC1	-2.34603	-0.0470503	0.0189744	0.208673	Artery_Aorta
Meta	ENSG00000138399.17	FASTKD1	2.34561	0.0533069	0.0189958	0.208673	Artery_Aorta
Meta	ENSG00000163806.15	SPDYA	-2.34498	-0.0764765	0.0190279	0.208673	Artery_Aorta
Meta	ENSG00000138074.14	SLC5A6	-2.34489	-0.0589815	0.0190328	0.208673	Artery_Aorta
Meta	ENSG00000261353.1	CTA-14H9.5	-2.34384	-0.115366	0.0190863	0.208956	Artery_Aorta
Meta	ENSG00000111237.18	VPS29	-2.34206	-0.0466186	0.0191775	0.209256	Artery_Aorta
Meta	ENSG00000186283.13	TOR3A	2.34201	0.0227498	0.0191802	0.209256	Artery_Aorta
Meta	ENSG00000133805.15	AMPD3	-2.34164	-0.0594582	0.0191993	0.209256	Artery_Aorta
Meta	ENSG00000123901.8	GPR83	-2.34116	-0.0172265	0.0192242	0.209256	Artery_Aorta
Meta	ENSG00000178093.13	TSSK6	-2.34002	-0.0513817	0.0192826	0.209592	Artery_Aorta
Meta	ENSG00000138688.15	KIAA1109	2.33896	0.0425208	0.0193376	0.209887	Artery_Aorta
Meta	ENSG00000118473.21	SGIP1	-2.3368	-0.0178898	0.0194498	0.210789	Artery_Aorta
Meta	ENSG00000059122.16	FLYWCH1	-2.33629	-0.00839537	0.0194763	0.210789	Artery_Aorta
Meta	ENSG00000204520.12	MICA	2.33485	0.0117291	0.0195512	0.211197	Artery_Aorta
Meta	ENSG00000161395.13	PGAP3	2.3345	0.0360287	0.0195698	0.211197	Artery_Aorta
Meta	ENSG00000164825.3	DEFB1	2.33143	0.0127568	0.0197305	0.212549	Artery_Aorta
Meta	ENSG00000160781.15	PAQR6	-2.33104	-0.0347218	0.0197511	0.212549	Artery_Aorta
Meta	ENSG00000146067.15	FAM193B	-2.32965	-0.115063	0.0198246	0.212875	Artery_Aorta
Meta	ENSG00000275401.1	RP4-564F22.7	2.329	0.0271882	0.0198592	0.212875	Artery_Aorta
Meta	ENSG00000060709.14	RIMBP2	-2.32887	-0.0338219	0.0198657	0.212875	Artery_Aorta
Meta	ENSG00000154957.13	ZNF18	-2.32653	-0.0543356	0.0199905	0.213727	Artery_Aorta
Meta	ENSG00000158711.13	ELK4	-2.32632	-0.042892	0.0200016	0.213727	Artery_Aorta
Meta	ENSG00000080854.14	IGSF9B	-2.32465	-0.026772	0.0200909	0.214378	Artery_Aorta
Meta	ENSG00000109689.15	STIM2	2.32326	0.0725224	0.020165	0.214866	Artery_Aorta
Meta	ENSG00000101224.17	CDC25B	2.32225	0.0114958	0.0202194	0.21497	Artery_Aorta
Meta	ENSG00000157259.6	GATAD1	2.3215	0.0577774	0.02026	0.21497	Artery_Aorta
Meta	ENSG00000271040.1	RP5-933K21.3	2.32098	0.0255014	0.0202877	0.21497	Artery_Aorta
Meta	ENSG00000175426.10	PCSK1	-2.32097	-0.033421	0.0202882	0.21497	Artery_Aorta
Meta	ENSG00000102886.14	GDPD3	2.32041	0.0426847	0.0203188	0.214993	Artery_Aorta
Meta	ENSG00000246067.7	RAB30-AS1	-2.31707	-0.0144205	0.0204999	0.216179	Artery_Aorta
Meta	ENSG00000015676.17	NUDCD3	-2.31603	-0.0233161	0.0205565	0.216179	Artery_Aorta
Meta	ENSG00000034971.16	MYOC	-2.31586	-0.0402675	0.0205658	0.216179	Artery_Aorta
Meta	ENSG00000187672.12	ERC2	2.31546	0.0213053	0.0205878	0.216179	Artery_Aorta
Meta	ENSG00000242612.6	DECR2	2.31525	0.0119126	0.020599	0.216179	Artery_Aorta
Meta	ENSG00000103723.12	AP3B2	-2.31465	-0.012137	0.0206321	0.216179	Artery_Aorta
Meta	ENSG00000117407.16	ARTN	2.31449	0.0207273	0.0206409	0.216179	Artery_Aorta
Meta	ENSG00000180185.11	FAHD1	-2.31414	-0.011499	0.02066	0.216179	Artery_Aorta
Meta	ENSG00000171793.13	CTPS1	-2.31347	-0.0969603	0.0206969	0.216179	Artery_Aorta
Meta	ENSG00000149599.15	DUSP15	2.31312	0.0230982	0.0207162	0.216179	Artery_Aorta
Meta	ENSG00000178852.15	EFCAB13	-2.31085	-0.0182808	0.020841	0.217183	Artery_Aorta
Meta	ENSG00000161956.12	SENP3	-2.30961	-0.0837138	0.0209096	0.217393	Artery_Aorta
Meta	ENSG00000109270.12	LAMTOR3	2.30945	0.025345	0.0209186	0.217393	Artery_Aorta
Meta	ENSG00000206527.9	HACD2	2.30855	0.0331432	0.0209686	0.217484	Artery_Aorta
Meta	ENSG00000276073.1	RP5-1125A11.7	-2.30819	-0.0108897	0.0209884	0.217484	Artery_Aorta
Meta	ENSG00000132970.12	WASF3	-2.30774	-0.013796	0.0210135	0.217484	Artery_Aorta
Meta	ENSG00000151835.14	SACS	-2.30507	-0.0405768	0.0211629	0.218731	Artery_Aorta
Meta	ENSG00000270074.1	RP11-351I21.11	-2.304	-0.0230306	0.0212224	0.219048	Artery_Aorta
Meta	ENSG00000235475.1	LINC01372	2.30088	0.0216169	0.0213984	0.220564	Artery_Aorta
Meta	ENSG00000149187.17	CELF1	-2.29903	-0.085637	0.0215035	0.221159	Artery_Aorta
Meta	ENSG00000164219.9	PGGT1B	2.29883	0.0362575	0.0215146	0.221159	Artery_Aorta
Meta	ENSG00000138738.10	PRDM5	-2.29702	-0.0238961	0.0216177	0.221827	Artery_Aorta
Meta	ENSG00000143951.15	WDPCP	-2.29666	-0.0477573	0.0216381	0.221827	Artery_Aorta
Meta	ENSG00000184156.16	KCNQ3	-2.29456	-0.0152858	0.0217581	0.222756	Artery_Aorta
Meta	ENSG00000170903.10	MSANTD4	-2.29393	-0.0896322	0.0217947	0.22283	Artery_Aorta
Meta	ENSG00000267547.1	RP11-686D22.4	-2.29229	-0.0429967	0.0218892	0.223494	Artery_Aorta
Meta	ENSG00000253704.1	RP11-267M23.4	-2.29028	-0.0296	0.022005	0.224162	Artery_Aorta
Meta	ENSG00000170035.15	UBE2E3	-2.29013	-0.0406156	0.0220139	0.224162	Artery_Aorta
Meta	ENSG00000166839.16	ANKDD1A	2.28962	0.0103127	0.0220434	0.224162	Artery_Aorta
Meta	ENSG00000140905.10	GCSH	-2.2891	-0.0487904	0.0220734	0.224167	Artery_Aorta
Meta	ENSG00000164134.12	NAA15	2.287	0.134607	0.022196	0.22511	Artery_Aorta
Meta	ENSG00000138135.6	CH25H	-2.28589	-0.0905332	0.0222608	0.22531	Artery_Aorta
Meta	ENSG00000266904.5	LINC00663	2.28564	0.0202884	0.0222752	0.22531	Artery_Aorta
Meta	ENSG00000148690.11	FRA10AC1	2.28418	0.012962	0.022361	0.225876	Artery_Aorta
Meta	ENSG00000130956.13	HABP4	2.28233	0.0505471	0.02247	0.226618	Artery_Aorta
Meta	ENSG00000227388.2	RP11-112J3.16	-2.28192	-0.0241757	0.0224943	0.226618	Artery_Aorta
Meta	ENSG00000147419.17	CCDC25	-2.28093	-0.0201672	0.0225525	0.226903	Artery_Aorta
Meta	ENSG00000196611.4	MMP1	2.28023	0.0321442	0.0225943	0.227022	Artery_Aorta
Meta	ENSG00000124772.11	CPNE5	2.27846	0.0410471	0.0226994	0.227776	Artery_Aorta
Meta	ENSG00000105501.12	SIGLEC5	-2.27746	-0.0345735	0.022759	0.228071	Artery_Aorta
Meta	ENSG00000099991.17	CABIN1	2.27559	0.0582196	0.0228705	0.228886	Artery_Aorta
Meta	ENSG00000159658.10	EFCAB14	-2.27447	-0.0509437	0.022938	0.228982	Artery_Aorta
Meta	ENSG00000163938.16	GNL3	-2.27442	-0.0675815	0.0229405	0.228982	Artery_Aorta
Meta	ENSG00000120539.14	MASTL	-2.27348	-0.0123057	0.022997	0.229095	Artery_Aorta
Meta	ENSG00000115468.11	EFHD1	2.27323	0.0701162	0.0230123	0.229095	Artery_Aorta
Meta	ENSG00000137411.16	VARS2	2.26887	0.00991183	0.0232763	0.231419	Artery_Aorta
Meta	ENSG00000260604.2	RP1-140K8.5	-2.26634	-0.046215	0.0234304	0.232138	Artery_Aorta
Meta	ENSG00000139537.10	CCDC65	-2.26562	-0.0187495	0.0234745	0.232138	Artery_Aorta
Meta	ENSG00000214046.8	SMIM7	-2.26543	-0.0440109	0.0234865	0.232138	Artery_Aorta
Meta	ENSG00000168724.14	DNAJC21	-2.26534	-0.0344644	0.0234919	0.232138	Artery_Aorta
Meta	ENSG00000172346.14	CSDC2	-2.26446	-0.11078	0.0235459	0.232138	Artery_Aorta
Meta	ENSG00000160194.17	NDUFV3	2.26421	0.0129888	0.0235612	0.232138	Artery_Aorta
Meta	ENSG00000223768.1	LINC00205	-2.26418	-0.0252586	0.0235631	0.232138	Artery_Aorta
Meta	ENSG00000165322.17	ARHGAP12	2.26354	0.0632776	0.0236022	0.232221	Artery_Aorta
Meta	ENSG00000205571.13	SMN2	2.2625	0.00971302	0.0236666	0.23227	Artery_Aorta
Meta	ENSG00000197562.9	RAB40C	-2.26247	-0.0146332	0.0236685	0.23227	Artery_Aorta
Meta	ENSG00000127951.6	FGL2	2.26168	0.0238041	0.0237169	0.232444	Artery_Aorta
Meta	ENSG00000276045.2	ORAI1	2.25994	0.0775703	0.0238248	0.2332	Artery_Aorta
Meta	ENSG00000106066.14	CPVL	2.25909	0.0377876	0.0238778	0.233417	Artery_Aorta
Meta	ENSG00000092621.11	PHGDH	2.2563	0.0343402	0.0240516	0.234562	Artery_Aorta
Meta	ENSG00000156273.15	BACH1	-2.25622	-0.0821567	0.0240569	0.234562	Artery_Aorta
Meta	ENSG00000204967.10	PCDHA4	-2.25573	-0.0120992	0.0240878	0.234562	Artery_Aorta
Meta	ENSG00000137942.16	FNBP1L	2.25484	0.0514959	0.0241433	0.234801	Artery_Aorta
Meta	ENSG00000197226.12	TBC1D9B	2.25235	0.0201686	0.0243003	0.235877	Artery_Aorta
Meta	ENSG00000078674.17	PCM1	-2.2516	-0.0328351	0.0243475	0.235877	Artery_Aorta
Meta	ENSG00000197712.11	FAM114A1	-2.25147	-0.0589915	0.0243556	0.235877	Artery_Aorta
Meta	ENSG00000069431.11	ABCC9	-2.25107	-0.0768277	0.0243812	0.235877	Artery_Aorta
Meta	ENSG00000151247.12	EIF4E	-2.2502	-0.0569831	0.0244362	0.235877	Artery_Aorta
Meta	ENSG00000166435.15	XRRA1	-2.24991	-0.00591233	0.0244548	0.235877	Artery_Aorta
Meta	ENSG00000171462.14	DLK2	2.24964	0.0138887	0.0244719	0.235877	Artery_Aorta
Meta	ENSG00000103549.21	RNF40	-2.24852	-0.137258	0.0245433	0.236264	Artery_Aorta
Meta	ENSG00000205084.10	TMEM231	2.24744	0.0267816	0.0246121	0.236545	Artery_Aorta
Meta	ENSG00000275703.1	U47924.32	-2.24698	-0.0534646	0.024641	0.236545	Artery_Aorta
Meta	ENSG00000124562.9	SNRPC	-2.24659	-0.0716748	0.0246662	0.236545	Artery_Aorta
Meta	ENSG00000213901.10	SLC23A3	2.24571	0.0211901	0.0247225	0.236786	Artery_Aorta
Meta	ENSG00000116741.7	RGS2	-2.24384	-0.0832959	0.024843	0.23764	Artery_Aorta
Meta	ENSG00000180785.8	OR51E1	2.24139	0.0411266	0.0250009	0.23859	Artery_Aorta
Meta	ENSG00000076356.6	PLXNA2	-2.24132	-0.108532	0.0250053	0.23859	Artery_Aorta
Meta	ENSG00000153879.8	CEBPG	2.23912	0.04585	0.0251481	0.23965	Artery_Aorta
Meta	ENSG00000204618.8	RNF39	2.23733	0.0526782	0.0252645	0.240457	Artery_Aorta
Meta	ENSG00000115145.9	STAM2	-2.23658	-0.0822411	0.0253136	0.240473	Artery_Aorta
Meta	ENSG00000151327.12	FAM177A1	-2.23634	-0.0440458	0.0253297	0.240473	Artery_Aorta
Meta	ENSG00000277863.1	RP11-282A11.4	2.23248	0.0184922	0.0255833	0.242577	Artery_Aorta
Meta	ENSG00000027847.13	B4GALT7	-2.23022	-0.0382165	0.0257325	0.243666	Artery_Aorta
Meta	ENSG00000142541.16	RPL13A	2.22977	0.11339	0.0257624	0.243666	Artery_Aorta
Meta	ENSG00000188157.14	AGRN	-2.22751	-0.0271075	0.025913	0.244566	Artery_Aorta
Meta	ENSG00000152154.10	TMEM178A	-2.22738	-0.0314765	0.0259222	0.244566	Artery_Aorta
Meta	ENSG00000251396.6	LINC01301	2.22645	0.0496432	0.0259838	0.244843	Artery_Aorta
Meta	ENSG00000181333.11	HEPHL1	-2.22348	-0.00586366	0.0261836	0.246419	Artery_Aorta
Meta	ENSG00000162009.8	SSTR5	-2.22246	-0.0229427	0.0262523	0.246759	Artery_Aorta
Meta	ENSG00000113594.9	LIFR	2.22127	0.051174	0.0263328	0.24706	Artery_Aorta
Meta	ENSG00000090612.20	ZNF268	2.22102	0.0424424	0.0263496	0.24706	Artery_Aorta
Meta	ENSG00000196542.8	SPTSSB	2.21924	0.023847	0.0264704	0.247886	Artery_Aorta
Meta	ENSG00000100201.20	DDX17	-2.21742	-0.0689562	0.0265947	0.248538	Artery_Aorta
Meta	ENSG00000228672.3	PROB1	-2.21664	-0.0395969	0.0266477	0.248538	Artery_Aorta
Meta	ENSG00000104626.14	ERI1	-2.21657	-0.0471988	0.0266524	0.248538	Artery_Aorta
Meta	ENSG00000163013.11	FBXO41	-2.21615	-0.0409717	0.0266813	0.248538	Artery_Aorta
Meta	ENSG00000156172.5	C8orf37	-2.21582	-0.0154198	0.0267041	0.248538	Artery_Aorta
Meta	ENSG00000151882.11	CCL28	2.21342	0.0303045	0.0268689	0.249321	Artery_Aorta
Meta	ENSG00000119946.10	CNNM1	2.21295	0.052894	0.0269009	0.249321	Artery_Aorta
Meta	ENSG00000167941.2	SOST	-2.2127	-0.0190372	0.0269181	0.249321	Artery_Aorta
Meta	ENSG00000186300.11	ZNF555	2.21268	0.0259265	0.0269199	0.249321	Artery_Aorta
Meta	ENSG00000134285.10	FKBP11	-2.21151	-0.0273272	0.0270008	0.2495	Artery_Aorta
Meta	ENSG00000114166.7	KAT2B	2.21144	0.0893098	0.0270051	0.2495	Artery_Aorta
Meta	ENSG00000167861.15	HID1	-2.21005	-0.00894617	0.0271018	0.250089	Artery_Aorta
Meta	ENSG00000130511.15	SSBP4	-2.20841	-0.0310191	0.0272154	0.250832	Artery_Aorta
Meta	ENSG00000243989.8	ACY1	2.20414	0.0579118	0.0275142	0.253278	Artery_Aorta
Meta	ENSG00000196693.14	ZNF33B	2.20259	0.029905	0.027624	0.25398	Artery_Aorta
Meta	ENSG00000187164.19	SHTN1	2.20017	0.0353498	0.0277948	0.255217	Artery_Aorta
Meta	ENSG00000141452.9	C18orf8	2.19973	0.0729445	0.0278259	0.255217	Artery_Aorta
Meta	ENSG00000275764.1	RP11-582E3.6	-2.19923	-0.0206623	0.0278619	0.255238	Artery_Aorta
Meta	ENSG00000101255.10	TRIB3	-2.19685	-0.0123108	0.0280313	0.25648	Artery_Aorta
Meta	ENSG00000186191.7	BPIFB4	-2.19445	-0.0457746	0.0282031	0.257741	Artery_Aorta
Meta	ENSG00000197958.12	RPL12	2.19275	0.018252	0.0283255	0.258547	Artery_Aorta
Meta	ENSG00000130649.9	CYP2E1	-2.19151	-0.0626206	0.028415	0.258934	Artery_Aorta
Meta	ENSG00000106086.18	PLEKHA8	2.19121	0.164643	0.0284363	0.258934	Artery_Aorta
Meta	ENSG00000176108.9	CHMP6	2.18874	0.0336728	0.0286157	0.259999	Artery_Aorta
Meta	ENSG00000127129.9	EDN2	2.18858	0.0220498	0.0286273	0.259999	Artery_Aorta
Meta	ENSG00000157911.9	PEX10	-2.18818	-0.0434092	0.0286562	0.259999	Artery_Aorta
Meta	ENSG00000144596.12	GRIP2	-2.1873	-0.0123013	0.0287209	0.260274	Artery_Aorta
Meta	ENSG00000242247.10	ARFGAP3	2.18509	0.0399571	0.0288822	0.261424	Artery_Aorta
Meta	ENSG00000115266.11	APC2	2.18433	0.0302234	0.0289382	0.261618	Artery_Aorta
Meta	ENSG00000093167.17	LRRFIP2	-2.17958	-0.020351	0.0292888	0.264472	Artery_Aorta
Meta	ENSG00000257239.1	RP11-630C16.2	-2.17842	-0.0157872	0.0293751	0.264935	Artery_Aorta
Meta	ENSG00000169519.20	METTL15	2.17704	0.0317269	0.0294774	0.265132	Artery_Aorta
Meta	ENSG00000084092.6	NOA1	-2.17697	-0.0242768	0.0294828	0.265132	Artery_Aorta
Meta	ENSG00000109084.13	TMEM97	2.17631	0.026556	0.0295319	0.265132	Artery_Aorta
Meta	ENSG00000157152.16	SYN2	2.17594	0.0154346	0.0295598	0.265132	Artery_Aorta
Meta	ENSG00000137310.11	TCF19	-2.17578	-0.0163266	0.0295719	0.265132	Artery_Aorta
Meta	ENSG00000157322.17	CLEC18A	2.17329	0.00726632	0.0297583	0.266488	Artery_Aorta
Meta	ENSG00000075131.9	TIPIN	2.17173	0.0114387	0.0298757	0.266684	Artery_Aorta
Meta	ENSG00000128604.19	IRF5	2.17112	0.0219752	0.0299223	0.266684	Artery_Aorta
Meta	ENSG00000205363.5	C15orf59	-2.17086	-0.0306374	0.0299415	0.266684	Artery_Aorta
Meta	ENSG00000184221.12	OLIG1	-2.1708	-0.0450214	0.0299466	0.266684	Artery_Aorta
Meta	ENSG00000163155.11	LYSMD1	2.17067	0.0323561	0.0299562	0.266684	Artery_Aorta
Meta	ENSG00000180440.3	SERTM1	2.16914	0.0354563	0.0300718	0.266958	Artery_Aorta
Meta	ENSG00000100325.14	ASCC2	2.16894	0.0331494	0.0300876	0.266958	Artery_Aorta
Meta	ENSG00000187244.10	BCAM	-2.16846	-0.0927907	0.0301238	0.266958	Artery_Aorta
Meta	ENSG00000186446.11	ZNF501	-2.1684	-0.0273232	0.0301279	0.266958	Artery_Aorta
Meta	ENSG00000137575.11	SDCBP	-2.16623	-0.0987814	0.0302939	0.268116	Artery_Aorta
Meta	ENSG00000269343.6	ZNF587B	2.16448	0.0342768	0.0304272	0.26898	Artery_Aorta
Meta	ENSG00000137513.9	NARS2	-2.16318	-0.0139782	0.0305272	0.26955	Artery_Aorta
Meta	ENSG00000138073.13	PREB	2.1619	0.0826409	0.0306261	0.270109	Artery_Aorta
Meta	ENSG00000183527.11	PSMG1	-2.16079	-0.018712	0.0307114	0.270146	Artery_Aorta
Meta	ENSG00000033800.13	PIAS1	2.15986	0.0190328	0.0307833	0.270146	Artery_Aorta
Meta	ENSG00000102924.11	CBLN1	-2.15936	-0.0379994	0.0308221	0.270146	Artery_Aorta
Meta	ENSG00000138660.11	AP1AR	2.15915	0.0552391	0.0308389	0.270146	Artery_Aorta
Meta	ENSG00000137501.17	SYTL2	-2.15911	-0.0362279	0.0308418	0.270146	Artery_Aorta
Meta	ENSG00000107902.13	LHPP	-2.15908	-0.0377774	0.0308443	0.270146	Artery_Aorta
Meta	ENSG00000100568.10	VTI1B	2.15764	0.0442674	0.0309555	0.270807	Artery_Aorta
Meta	ENSG00000120437.8	ACAT2	2.15715	0.022056	0.0309938	0.270829	Artery_Aorta
Meta	ENSG00000197948.10	FCHSD1	2.1565	0.0485051	0.0310444	0.270959	Artery_Aorta
Meta	ENSG00000149089.12	APIP	-2.15184	-0.00843974	0.0314099	0.273554	Artery_Aorta
Meta	ENSG00000188056.11	TREML4	-2.15179	-0.0220457	0.0314139	0.273554	Artery_Aorta
Meta	ENSG00000186952.14	TMEM232	2.15128	0.01793	0.0314544	0.273592	Artery_Aorta
Meta	ENSG00000267505.1	CTC-296K1.3	2.15029	0.0217024	0.0315326	0.273707	Artery_Aorta
Meta	ENSG00000178802.17	MPI	-2.15019	-0.0481684	0.0315399	0.273707	Artery_Aorta
Meta	ENSG00000144395.17	CCDC150	2.14922	0.0287018	0.0316167	0.274059	Artery_Aorta
Meta	ENSG00000163029.15	SMC6	-2.14864	-0.0247019	0.0316626	0.274144	Artery_Aorta
Meta	ENSG00000116353.15	MECR	-2.1474	-0.0566798	0.0317614	0.274686	Artery_Aorta
Meta	ENSG00000137218.10	FRS3	2.14644	0.0220438	0.031838	0.275034	Artery_Aorta
Meta	ENSG00000122550.17	KLHL7	-2.14476	-0.0422586	0.0319723	0.27588	Artery_Aorta
Meta	ENSG00000152642.10	GPD1L	-2.14287	-0.0518116	0.0321239	0.276872	Artery_Aorta
Meta	ENSG00000160325.14	CACFD1	-2.14187	-0.0318294	0.0322043	0.277174	Artery_Aorta
Meta	ENSG00000241316.6	SUCLG2-AS1	-2.14152	-0.0184122	0.0322321	0.277174	Artery_Aorta
Meta	ENSG00000163485.16	ADORA1	2.14079	0.0699536	0.0322906	0.27735	Artery_Aorta
Meta	ENSG00000175832.12	ETV4	-2.14036	-0.0104624	0.0323258	0.27735	Artery_Aorta
Meta	ENSG00000205334.2	LINC01460	-2.1387	-0.0573985	0.0324601	0.278008	Artery_Aorta
Meta	ENSG00000197971.14	MBP	-2.1385	-0.0277679	0.0324758	0.278008	Artery_Aorta
Meta	ENSG00000115902.10	SLC1A4	2.13699	0.0394501	0.0325991	0.278748	Artery_Aorta
Meta	ENSG00000267796.7	LIN37	-2.13627	-0.0375413	0.032657	0.278929	Artery_Aorta
Meta	ENSG00000173480.10	ZNF417	2.13515	0.0202047	0.0327487	0.279396	Artery_Aorta
Meta	ENSG00000165730.14	STOX1	-2.13297	-0.0123671	0.0329268	0.2806	Artery_Aorta
Meta	ENSG00000241839.9	PLEKHO2	2.13146	0.0175628	0.0330516	0.280604	Artery_Aorta
Meta	ENSG00000113658.16	SMAD5	2.13094	0.106182	0.0330939	0.280604	Artery_Aorta
Meta	ENSG00000175115.11	PACS1	-2.13065	-0.0379536	0.0331177	0.280604	Artery_Aorta
Meta	ENSG00000185122.10	HSF1	2.13021	0.0441964	0.0331544	0.280604	Artery_Aorta
Meta	ENSG00000100294.12	MCAT	-2.13014	-0.0411066	0.0331597	0.280604	Artery_Aorta
Meta	ENSG00000152683.14	SLC30A6	2.12997	0.0682696	0.0331738	0.280604	Artery_Aorta
Meta	ENSG00000134755.14	DSC2	-2.12982	-0.03672	0.0331865	0.280604	Artery_Aorta
Meta	ENSG00000262180.1	OCLM	-2.12855	-0.034489	0.0332912	0.280976	Artery_Aorta
Meta	ENSG00000247400.3	DNAJC3-AS1	-2.12814	-0.0389571	0.0333257	0.280976	Artery_Aorta
Meta	ENSG00000154556.17	SORBS2	2.12717	0.0202567	0.0334063	0.280976	Artery_Aorta
Meta	ENSG00000176809.10	LRRC37A3	-2.12683	-0.0271481	0.0334342	0.280976	Artery_Aorta
Meta	ENSG00000234199.2	LINC01191	2.12657	0.0206214	0.0334561	0.280976	Artery_Aorta
Meta	ENSG00000108528.13	SLC25A11	-2.12655	-0.0432423	0.0334578	0.280976	Artery_Aorta
Meta	ENSG00000132141.13	CCT6B	-2.12512	-0.0230278	0.0335766	0.280976	Artery_Aorta
Meta	ENSG00000117481.10	NSUN4	-2.12471	-0.0388511	0.033611	0.280976	Artery_Aorta
Meta	ENSG00000125734.15	GPR108	2.12459	0.0142174	0.0336211	0.280976	Artery_Aorta
Meta	ENSG00000110777.11	POU2AF1	-2.12445	-0.0435926	0.0336321	0.280976	Artery_Aorta
Meta	ENSG00000154640.14	BTG3	-2.12438	-0.0996367	0.0336385	0.280976	Artery_Aorta
Meta	ENSG00000270629.5	NBPF14	2.12268	0.0215692	0.0337808	0.281854	Artery_Aorta
Meta	ENSG00000107185.9	RGP1	-2.12093	-0.099465	0.0339279	0.28277	Artery_Aorta
Meta	ENSG00000236908.2	RP5-1063M23.2	-2.11939	-0.0213939	0.0340574	0.283525	Artery_Aorta
Meta	ENSG00000196353.11	CPNE4	-2.11897	-0.0224771	0.0340934	0.283525	Artery_Aorta
Meta	ENSG00000224843.6	LINC00240	-2.1178	-0.0130328	0.0341918	0.284032	Artery_Aorta
Meta	ENSG00000117691.9	NENF	2.11589	0.0724569	0.0343543	0.284763	Artery_Aorta
Meta	ENSG00000115705.20	TPO	-2.11588	-0.0364241	0.0343549	0.284763	Artery_Aorta
Meta	ENSG00000095464.9	PDE6C	2.1124	0.0435359	0.0346518	0.286909	Artery_Aorta
Meta	ENSG00000173517.10	PEAK1	-2.11107	-0.0297745	0.0347663	0.287543	Artery_Aorta
Meta	ENSG00000164749.11	HNF4G	2.10929	0.0179498	0.03492	0.288499	Artery_Aorta
Meta	ENSG00000038210.12	PI4K2B	-2.10819	-0.0605542	0.0350147	0.288967	Artery_Aorta
Meta	ENSG00000011021.21	CLCN6	2.10658	0.0279755	0.0351542	0.289803	Artery_Aorta
Meta	ENSG00000089123.15	TASP1	-2.10472	-0.0617841	0.0353157	0.290817	Artery_Aorta
Meta	ENSG00000100304.12	TTLL12	-2.10424	-0.0143858	0.0353577	0.290847	Artery_Aorta
Meta	ENSG00000108947.4	EFNB3	2.10236	0.0275744	0.0355214	0.291877	Artery_Aorta
Meta	ENSG00000241058.3	NSUN6	-2.09614	-0.0121195	0.0360701	0.296064	Artery_Aorta
Meta	ENSG00000213760.10	ATP6V1G2	-2.09478	-0.0142117	0.0361903	0.296459	Artery_Aorta
Meta	ENSG00000132436.11	FIGNL1	-2.09471	-0.0109194	0.0361965	0.296459	Artery_Aorta
Meta	ENSG00000111652.9	COPS7A	-2.09213	-0.06443	0.0364268	0.298023	Artery_Aorta
Meta	ENSG00000162971.10	TYW5	-2.09105	-0.0590673	0.0365238	0.298328	Artery_Aorta
Meta	ENSG00000112159.11	MDN1	2.09083	0.0338813	0.0365429	0.298328	Artery_Aorta
Meta	ENSG00000124466.8	LYPD3	-2.08852	-0.0194585	0.0367508	0.298801	Artery_Aorta
Meta	ENSG00000204642.13	HLA-F	2.08849	0.0540373	0.0367536	0.298801	Artery_Aorta
Meta	ENSG00000197894.10	ADH5	2.08841	0.0285561	0.0367607	0.298801	Artery_Aorta
Meta	ENSG00000116698.21	SMG7	-2.08828	-0.0579238	0.0367723	0.298801	Artery_Aorta
Meta	ENSG00000113356.11	POLR3G	-2.088	-0.0395371	0.0367979	0.298801	Artery_Aorta
Meta	ENSG00000154642.10	C21orf91	-2.08746	-0.0340768	0.0368464	0.298874	Artery_Aorta
Meta	ENSG00000114646.9	CSPG5	-2.08669	-0.0579657	0.0369159	0.298903	Artery_Aorta
Meta	ENSG00000106615.9	RHEB	-2.08655	-0.0345737	0.0369289	0.298903	Artery_Aorta
Meta	ENSG00000185418.15	TARSL2	2.08591	0.0250798	0.0369868	0.299052	Artery_Aorta
Meta	ENSG00000162222.13	TTC9C	-2.08435	-0.0329997	0.037128	0.299727	Artery_Aorta
Meta	ENSG00000183793.13	NPIPA5	-2.08356	-0.00793126	0.0372002	0.299727	Artery_Aorta
Meta	ENSG00000174502.18	SLC26A9	2.08287	0.037157	0.0372634	0.299727	Artery_Aorta
Meta	ENSG00000153832.11	FBXO36	-2.08256	-0.0186753	0.0372913	0.299727	Artery_Aorta
Meta	ENSG00000261135.1	RP4-798A10.7	2.08255	0.0279931	0.0372925	0.299727	Artery_Aorta
Meta	ENSG00000179021.9	C3orf38	2.08238	0.0667507	0.0373077	0.299727	Artery_Aorta
Meta	ENSG00000143376.12	SNX27	-2.08078	-0.0164185	0.0374542	0.300586	Artery_Aorta
Meta	ENSG00000157796.17	WDR19	-2.08025	-0.0561018	0.0375026	0.300656	Artery_Aorta
Meta	ENSG00000122733.12	PHF24	2.07878	0.0237277	0.0376375	0.301418	Artery_Aorta
Meta	ENSG00000108306.11	FBXL20	-2.07721	-0.0567647	0.037782	0.302256	Artery_Aorta
Meta	ENSG00000145725.19	PPIP5K2	2.07661	0.0508383	0.0378372	0.302308	Artery_Aorta
Meta	ENSG00000091656.15	ZFHX4	2.07628	0.0627144	0.0378683	0.302308	Artery_Aorta
Meta	ENSG00000189157.13	FAM47E	2.07559	0.0127706	0.0379323	0.3025	Artery_Aorta
Meta	ENSG00000134222.16	PSRC1	2.07318	0.0217094	0.0381555	0.303331	Artery_Aorta
Meta	ENSG00000166971.16	AKTIP	-2.07317	-0.0286799	0.0381562	0.303331	Artery_Aorta
Meta	ENSG00000204882.3	GPR20	-2.07281	-0.15253	0.03819	0.303331	Artery_Aorta
Meta	ENSG00000187994.13	RINL	-2.07274	-0.0264768	0.0381967	0.303331	Artery_Aorta
Meta	ENSG00000115459.17	ELMOD3	2.07046	0.0396756	0.0384096	0.304399	Artery_Aorta
Meta	ENSG00000141965.4	FEM1A	-2.07044	-0.0270116	0.0384115	0.304399	Artery_Aorta
Meta	ENSG00000126785.12	RHOJ	2.06799	0.020287	0.0386406	0.305895	Artery_Aorta
Meta	ENSG00000114857.17	NKTR	2.0653	0.0383449	0.0388944	0.307506	Artery_Aorta
Meta	ENSG00000115896.15	PLCL1	-2.06497	-0.0748693	0.0389254	0.307506	Artery_Aorta
Meta	ENSG00000149380.11	P4HA3	2.06447	0.0263653	0.0389728	0.30756	Artery_Aorta
Meta	ENSG00000142166.12	IFNAR1	2.06232	0.0250869	0.0391775	0.308854	Artery_Aorta
Meta	ENSG00000104059.4	FAM189A1	2.06046	0.0887113	0.0393549	0.30993	Artery_Aorta
Meta	ENSG00000145936.8	KCNMB1	2.05847	0.0966347	0.0395452	0.31063	Artery_Aorta
Meta	ENSG00000105287.12	PRKD2	2.05833	0.0228229	0.0395585	0.31063	Artery_Aorta
Meta	ENSG00000187764.11	SEMA4D	2.05801	0.0299605	0.0395893	0.31063	Artery_Aorta
Meta	ENSG00000281005.1	LINC00921	-2.05757	-0.0105296	0.0396314	0.31063	Artery_Aorta
Meta	ENSG00000141293.15	SKAP1	2.05739	0.0513542	0.0396487	0.31063	Artery_Aorta
Meta	ENSG00000269978.1	RP11-338N10.3	-2.05591	-0.0295316	0.0397907	0.31142	Artery_Aorta
Meta	ENSG00000122641.10	INHBA	2.05305	0.060101	0.0400672	0.313261	Artery_Aorta
Meta	ENSG00000197081.12	IGF2R	-2.0523	-0.0648641	0.0401407	0.313512	Artery_Aorta
Meta	ENSG00000105866.13	SP4	2.05062	0.0410746	0.0403042	0.314418	Artery_Aorta
Meta	ENSG00000139117.13	CPNE8	2.05025	0.0242897	0.0403398	0.314418	Artery_Aorta
Meta	ENSG00000171872.4	KLF17	-2.049	-0.0385408	0.0404621	0.315047	Artery_Aorta
Meta	ENSG00000117280.12	RAB29	2.04786	0.0118161	0.0405739	0.315593	Artery_Aorta
Meta	ENSG00000132824.13	SERINC3	2.04701	0.0404848	0.040657	0.315915	Artery_Aorta
Meta	ENSG00000256433.2	RP1-102E24.8	2.04313	0.0170573	0.0410396	0.318299	Artery_Aorta
Meta	ENSG00000232388.4	LINC00493	-2.04305	-0.0289574	0.0410479	0.318299	Artery_Aorta
Meta	ENSG00000205060.10	SLC35B4	2.04167	0.0358528	0.0411845	0.319032	Artery_Aorta
Meta	ENSG00000133818.13	RRAS2	-2.03967	-0.030959	0.0413834	0.319949	Artery_Aorta
Meta	ENSG00000014216.15	CAPN1	-2.03938	-0.0360541	0.041412	0.319949	Artery_Aorta
Meta	ENSG00000197380.10	DACT3	-2.03921	-0.203571	0.0414294	0.319949	Artery_Aorta
Meta	ENSG00000269113.3	TRABD2B	2.03791	0.0246087	0.041559	0.320622	Artery_Aorta
Meta	ENSG00000145555.14	MYO10	-2.03702	-0.0216361	0.0416485	0.320986	Artery_Aorta
Meta	ENSG00000064932.15	SBNO2	2.03647	0.0332368	0.0417028	0.321062	Artery_Aorta
Meta	ENSG00000131480.8	AOC2	-2.03588	-0.0507547	0.0417625	0.321062	Artery_Aorta
Meta	ENSG00000137337.14	MDC1	2.03543	0.033737	0.0418072	0.321062	Artery_Aorta
Meta	ENSG00000126858.16	RHOT1	2.03465	0.0323327	0.0418858	0.321062	Artery_Aorta
Meta	ENSG00000104369.4	JPH1	-2.03421	-0.0324577	0.0419303	0.321062	Artery_Aorta
Meta	ENSG00000105726.16	ATP13A1	2.03418	0.0347282	0.0419331	0.321062	Artery_Aorta
Meta	ENSG00000171853.15	TRAPPC12	-2.03397	-0.0307272	0.0419551	0.321062	Artery_Aorta
Meta	ENSG00000079257.7	LXN	2.03205	0.0258548	0.0421489	0.32222	Artery_Aorta
Meta	ENSG00000116260.16	QSOX1	-2.03077	-0.0132926	0.0422786	0.322886	Artery_Aorta
Meta	ENSG00000165757.8	KIAA1462	2.0296	0.0174321	0.042397	0.323464	Artery_Aorta
Meta	ENSG00000035687.9	ADSS	-2.02732	-0.072395	0.0426298	0.324622	Artery_Aorta
Meta	ENSG00000124299.13	PEPD	2.02727	0.0367122	0.0426345	0.324622	Artery_Aorta
Meta	ENSG00000059691.11	GATB	2.02549	0.0280409	0.0428168	0.325683	Artery_Aorta
Meta	ENSG00000111275.12	ALDH2	2.02347	0.037003	0.0430245	0.326511	Artery_Aorta
Meta	ENSG00000173638.18	SLC19A1	-2.02328	-0.041398	0.0430439	0.326511	Artery_Aorta
Meta	ENSG00000173210.19	ABLIM3	2.02318	0.0315136	0.0430549	0.326511	Artery_Aorta
Meta	ENSG00000263001.5	GTF2I	2.02194	0.0191717	0.043183	0.327155	Artery_Aorta
Meta	ENSG00000083067.22	TRPM3	-2.02078	-0.0302796	0.0433027	0.327733	Artery_Aorta
Meta	ENSG00000113716.12	HMGXB3	2.02018	0.027655	0.0433651	0.327878	Artery_Aorta
Meta	ENSG00000253846.2	PCDHGA10	-2.0196	-0.0653432	0.0434252	0.328005	Artery_Aorta
Meta	ENSG00000165171.10	WBSCR27	2.01806	0.00678108	0.0435847	0.328848	Artery_Aorta
Meta	ENSG00000164338.9	UTP15	2.0165	0.0592815	0.0437477	0.328848	Artery_Aorta
Meta	ENSG00000108950.11	FAM20A	2.01601	0.0458635	0.0437991	0.328848	Artery_Aorta
Meta	ENSG00000143771.11	CNIH4	-2.01587	-0.0290963	0.0438139	0.328848	Artery_Aorta
Meta	ENSG00000099785.10	2025-03-02	2.01579	0.0101263	0.0438215	0.328848	Artery_Aorta
Meta	ENSG00000167553.15	TUBA1C	2.01528	0.058517	0.0438754	0.328848	Artery_Aorta
Meta	ENSG00000137074.18	APTX	2.01522	0.0318377	0.0438818	0.328848	Artery_Aorta
Meta	ENSG00000131067.16	GGT7	-2.01493	-0.0486313	0.0439124	0.328848	Artery_Aorta
Meta	ENSG00000182054.9	IDH2	2.01442	0.0206273	0.0439658	0.328848	Artery_Aorta
Meta	ENSG00000198707.14	CEP290	-2.01437	-0.042857	0.0439709	0.328848	Artery_Aorta
Meta	ENSG00000240857.1	RDH14	2.0135	0.0214111	0.0440617	0.329202	Artery_Aorta
Meta	ENSG00000100296.13	THOC5	-2.01136	-0.00585051	0.0442877	0.330565	Artery_Aorta
Meta	ENSG00000141646.13	SMAD4	-2.00986	-0.0565483	0.0444462	0.331422	Artery_Aorta
Meta	ENSG00000125257.13	ABCC4	-2.00723	-0.0410075	0.0447252	0.333174	Artery_Aorta
Meta	ENSG00000007516.13	BAIAP3	2.00556	0.0390276	0.0449033	0.334173	Artery_Aorta
Meta	ENSG00000169683.7	LRRC45	-2.00419	-0.0306031	0.0450502	0.334936	Artery_Aorta
Meta	ENSG00000148843.13	PDCD11	2.00212	0.0295333	0.0452715	0.336171	Artery_Aorta
Meta	ENSG00000281831.1	HCP5B	-2.00181	-0.00765447	0.045305	0.336171	Artery_Aorta
Meta	ENSG00000272871.1	RP11-408A13.4	2.00059	0.0144392	0.0454364	0.336353	Artery_Aorta
Meta	ENSG00000132639.12	SNAP25	2.00053	0.00680132	0.0454431	0.336353	Artery_Aorta
Meta	ENSG00000138119.16	MYOF	2.00031	0.0163688	0.0454673	0.336353	Artery_Aorta
Meta	ENSG00000268649.5	RP4-806M20.4	1.99994	0.0141668	0.0455072	0.336353	Artery_Aorta
Meta	ENSG00000189091.12	SF3B3	-1.99687	-0.0315316	0.0458396	0.338342	Artery_Aorta
Meta	ENSG00000022556.15	NLRP2	1.99663	0.014083	0.0458655	0.338342	Artery_Aorta
Meta	ENSG00000136379.11	ABHD17C	1.99578	0.0436968	0.0459584	0.338697	Artery_Aorta
Meta	ENSG00000137831.14	UACA	-1.99515	-0.0378958	0.0460266	0.33887	Artery_Aorta
Meta	ENSG00000277767.1	RP11-365P13.5	1.99471	0.0113895	0.0460748	0.338896	Artery_Aorta
Meta	ENSG00000138190.16	EXOC6	-1.99393	-0.0233721	0.0461592	0.339187	Artery_Aorta
Meta	ENSG00000121211.7	MND1	1.99325	0.0493532	0.0462341	0.339409	Artery_Aorta
Meta	ENSG00000161798.6	AQP5	1.99269	0.0224815	0.0462954	0.339452	Artery_Aorta
Meta	ENSG00000214189.8	ZNF788	1.99238	0.0304585	0.0463297	0.339452	Artery_Aorta
Meta	ENSG00000169126.15	ARMC4	1.99101	0.0436207	0.0464801	0.340202	Artery_Aorta
Meta	ENSG00000164118.12	CEP44	-1.99063	-0.0329883	0.0465218	0.340202	Artery_Aorta
Meta	ENSG00000183496.5	MEX3B	-1.98985	-0.0203059	0.0466072	0.340494	Artery_Aorta
Meta	ENSG00000131368.7	MRPS25	-1.98892	-0.193926	0.04671	0.340494	Artery_Aorta
Meta	ENSG00000224687.1	RASAL2-AS1	1.98885	0.0281886	0.0467181	0.340494	Artery_Aorta
Meta	ENSG00000115687.13	PASK	1.98827	0.0313562	0.046782	0.340494	Artery_Aorta
Meta	ENSG00000248489.1	LINC02062	1.98757	0.0194543	0.0468589	0.340494	Artery_Aorta
Meta	ENSG00000115221.10	ITGB6	-1.98731	-0.0107308	0.0468879	0.340494	Artery_Aorta
Meta	ENSG00000121417.13	ZNF211	1.98714	0.0176386	0.0469066	0.340494	Artery_Aorta
Meta	ENSG00000111707.11	SUDS3	1.98701	0.0343816	0.0469212	0.340494	Artery_Aorta
Meta	ENSG00000175826.11	CTDNEP1	-1.98634	-0.053298	0.046996	0.34071	Artery_Aorta
Meta	ENSG00000035681.7	NSMAF	1.98579	0.0508481	0.0470564	0.340822	Artery_Aorta
Meta	ENSG00000117335.19	CD46	1.98305	0.0160036	0.0473619	0.342609	Artery_Aorta
Meta	ENSG00000170837.2	GPR27	1.98264	0.014996	0.0474073	0.342609	Artery_Aorta
Meta	ENSG00000103051.18	COG4	-1.98236	-0.0345662	0.0474388	0.342609	Artery_Aorta
Meta	ENSG00000162664.16	ZNF326	1.98092	0.0592562	0.0475997	0.343443	Artery_Aorta
Meta	ENSG00000196569.11	LAMA2	-1.97972	-0.0669348	0.0477355	0.344096	Artery_Aorta
Meta	ENSG00000136448.11	NMT1	1.97881	0.025589	0.0478377	0.344504	Artery_Aorta
Meta	ENSG00000178187.7	ZNF454	1.97814	0.0142655	0.0479132	0.34472	Artery_Aorta
Meta	ENSG00000070214.15	SLC44A1	-1.97768	-0.036391	0.047965	0.344766	Artery_Aorta
Meta	ENSG00000135074.15	ADAM19	1.97708	0.0198994	0.0480331	0.344928	Artery_Aorta
Meta	ENSG00000136628.17	EPRS	1.97607	0.0530281	0.0481467	0.345287	Artery_Aorta
Meta	ENSG00000182621.17	PLCB1	-1.97583	-0.0234497	0.0481743	0.345287	Artery_Aorta
Meta	ENSG00000182405.5	PGBD4	-1.97434	-0.0472138	0.0483433	0.345712	Artery_Aorta
Meta	ENSG00000141665.11	FBXO15	1.97406	0.034736	0.0483752	0.345712	Artery_Aorta
Meta	ENSG00000172995.16	ARPP21	1.97314	0.0130953	0.0484796	0.345712	Artery_Aorta
Meta	ENSG00000107736.19	CDH23	-1.97312	-0.0280113	0.0484817	0.345712	Artery_Aorta
Meta	ENSG00000168060.15	NAALADL1	-1.9727	-0.0548555	0.0485294	0.345712	Artery_Aorta
Meta	ENSG00000214595.11	EML6	1.97251	0.00838364	0.0485516	0.345712	Artery_Aorta
Meta	ENSG00000155111.14	CDK19	1.9725	0.0526961	0.048553	0.345712	Artery_Aorta
Meta	ENSG00000162623.15	TYW3	-1.97144	-0.031322	0.048674	0.346248	Artery_Aorta
Meta	ENSG00000104938.16	CLEC4M	1.97079	0.025861	0.0487481	0.34642	Artery_Aorta
Meta	ENSG00000065320.8	NTN1	1.97015	0.0578095	0.0488215	0.34642	Artery_Aorta
Meta	ENSG00000064545.14	TMEM161A	-1.96973	-0.0178113	0.0488693	0.34642	Artery_Aorta
Meta	ENSG00000172985.10	SH3RF3	1.96963	0.0117396	0.048881	0.34642	Artery_Aorta
Meta	ENSG00000173660.11	UQCRH	-1.96838	-0.0270488	0.0490241	0.347109	Artery_Aorta
Meta	ENSG00000262155.1	LINC02175	-1.96783	-0.0231054	0.0490875	0.347234	Artery_Aorta
Meta	ENSG00000075142.13	SRI	-1.96704	-0.0959627	0.0491785	0.347392	Artery_Aorta
Meta	ENSG00000124228.14	DDX27	-1.96684	-0.0486028	0.0492016	0.347392	Artery_Aorta
Meta	ENSG00000102760.12	RGCC	-1.96545	-0.0500664	0.0493623	0.347918	Artery_Aorta
Meta	ENSG00000152061.23	RABGAP1L	-1.9654	-0.0538685	0.049368	0.347918	Artery_Aorta
Meta	ENSG00000125863.18	MKKS	1.96481	0.0278084	0.0494368	0.348079	Artery_Aorta
Meta	ENSG00000224848.1	RP11-535M15.1	1.96359	0.0151461	0.0495775	0.348746	Artery_Aorta
Meta	ENSG00000145779.7	TNFAIP8	1.96242	0.021812	0.0497134	0.349377	Artery_Aorta
Meta	ENSG00000140459.17	CYP11A1	-1.9619	-0.0445377	0.0497736	0.349476	Artery_Aorta
Meta	ENSG00000171314.8	PGAM1	-1.96085	-0.0251996	0.0498968	0.349983	Artery_Aorta
Meta	ENSG00000090857.13	PDPR	1.96049	0.0192085	0.0499382	0.349983	Artery_Aorta
Meta	ENSG00000138172.10	CALHM2	1.95948	0.0564358	0.0500565	0.350488	Artery_Aorta
Meta	ENSG00000078053.16	AMPH	-1.95848	-0.0595323	0.0501737	0.350813	Artery_Aorta
Meta	ENSG00000169515.5	CCDC8	-1.95792	-0.0269257	0.0502391	0.350813	Artery_Aorta
Meta	ENSG00000254852.8	NPIPA2	-1.9579	-0.0358818	0.0502418	0.350813	Artery_Aorta
Meta	ENSG00000064989.12	CALCRL	1.95724	0.0212906	0.0503197	0.351033	Artery_Aorta
Meta	ENSG00000267605.5	CTD-3220F14.1	-1.95644	-0.0196013	0.0504132	0.351074	Artery_Aorta
Meta	ENSG00000120265.16	PCMT1	-1.95597	-0.0634883	0.0504691	0.351074	Artery_Aorta
Meta	ENSG00000064199.6	SPA17	1.95564	0.0203394	0.0505079	0.351074	Artery_Aorta
Meta	ENSG00000127022.14	CANX	-1.95524	-0.0300099	0.0505546	0.351074	Artery_Aorta
Meta	ENSG00000027644.4	INSRR	-1.95522	-0.0468837	0.0505573	0.351074	Artery_Aorta
Meta	ENSG00000172992.11	DCAKD	-1.95354	-0.018195	0.0507552	0.352125	Artery_Aorta
Meta	ENSG00000196187.11	TMEM63A	-1.95297	-0.0332972	0.0508227	0.352271	Artery_Aorta
Meta	ENSG00000137962.12	ARHGAP29	-1.95211	-0.0262177	0.0509253	0.352436	Artery_Aorta
Meta	ENSG00000213465.7	ARL2	-1.95199	-0.0958975	0.0509395	0.352436	Artery_Aorta
Meta	ENSG00000213626.11	LBH	-1.95137	-0.0565158	0.051013	0.352622	Artery_Aorta
Meta	ENSG00000258289.8	CHURC1	1.94701	0.00771364	0.0515332	0.355672	Artery_Aorta
Meta	ENSG00000099337.4	KCNK6	1.94689	0.0784967	0.051548	0.355672	Artery_Aorta
Meta	ENSG00000118579.12	MED28	1.94589	0.0249674	0.0516682	0.356163	Artery_Aorta
Meta	ENSG00000092964.17	DPYSL2	1.94551	0.0567908	0.0517132	0.356163	Artery_Aorta
Meta	ENSG00000016391.10	CHDH	-1.94443	-0.0431065	0.0518439	0.356609	Artery_Aorta
Meta	ENSG00000103160.11	HSDL1	1.94419	0.0427614	0.0518721	0.356609	Artery_Aorta
Meta	ENSG00000100417.11	PMM1	1.9432	0.0315567	0.0519914	0.356709	Artery_Aorta
Meta	ENSG00000135338.13	LCA5	1.94294	0.0291987	0.0520238	0.356709	Artery_Aorta
Meta	ENSG00000188818.12	ZDHHC11	1.94257	0.0303701	0.0520685	0.356709	Artery_Aorta
Meta	ENSG00000047188.15	YTHDC2	1.94182	0.0388042	0.0521593	0.356709	Artery_Aorta
Meta	ENSG00000144218.18	AFF3	-1.94177	-0.0143346	0.0521649	0.356709	Artery_Aorta
Meta	ENSG00000135968.20	GCC2	-1.94174	-0.0194057	0.0521691	0.356709	Artery_Aorta
Meta	ENSG00000100350.14	FOXRED2	-1.94098	-0.0213069	0.0522609	0.357014	Artery_Aorta
Meta	ENSG00000182325.10	FBXL6	-1.93992	-0.0699521	0.0523899	0.357573	Artery_Aorta
Meta	ENSG00000011105.12	TSPAN9	-1.93704	-0.0107037	0.0527407	0.359455	Artery_Aorta
Meta	ENSG00000243444.7	PALM2	1.93663	0.0549109	0.0527911	0.359455	Artery_Aorta
Meta	ENSG00000112984.11	KIF20A	1.93639	0.132851	0.05282	0.359455	Artery_Aorta
Meta	ENSG00000145365.10	TIFA	-1.93595	-0.031837	0.0528733	0.359455	Artery_Aorta
Meta	ENSG00000165105.9	RASEF	1.93533	0.0192918	0.0529494	0.359455	Artery_Aorta
Meta	ENSG00000118096.7	IFT46	-1.93533	-0.0139358	0.0529503	0.359455	Artery_Aorta
Meta	ENSG00000109062.11	SLC9A3R1	1.93464	0.0233679	0.0530345	0.359704	Artery_Aorta
Meta	ENSG00000186184.16	POLR1D	-1.934	-0.0202813	0.0531132	0.359915	Artery_Aorta
Meta	ENSG00000253317.1	RP11-142A23.1	1.93286	0.0453502	0.0532529	0.360192	Artery_Aorta
Meta	ENSG00000143314.12	MRPL24	1.93192	0.0431872	0.0533688	0.360192	Artery_Aorta
Meta	ENSG00000237541.3	HLA-DQA2	1.93192	0.00583572	0.05337	0.360192	Artery_Aorta
Meta	ENSG00000137098.13	SPAG8	1.93189	0.049728	0.0533732	0.360192	Artery_Aorta
Meta	ENSG00000105928.13	DFNA5	-1.93174	-0.0163701	0.0533916	0.360192	Artery_Aorta
Meta	ENSG00000064933.17	PMS1	1.9305	0.0275758	0.0535453	0.360907	Artery_Aorta
Meta	ENSG00000167264.17	DUS2	-1.92883	-0.0489133	0.0537524	0.361981	Artery_Aorta
Meta	ENSG00000107798.17	LIPA	1.92754	0.0574376	0.0539126	0.362737	Artery_Aorta
Meta	ENSG00000157510.13	AFAP1L1	-1.92619	-0.0749821	0.0540807	0.363545	Artery_Aorta
Meta	ENSG00000100029.17	PES1	1.92493	0.0410844	0.0542378	0.363973	Artery_Aorta
Meta	ENSG00000242689.2	CNTF	-1.92455	-0.025344	0.0542863	0.363973	Artery_Aorta
Meta	ENSG00000158805.11	ZNF276	-1.92453	-0.0570946	0.0542885	0.363973	Artery_Aorta
Meta	ENSG00000164068.15	RNF123	1.92357	0.0161607	0.0544089	0.364166	Artery_Aorta
Meta	ENSG00000138777.19	PPA2	1.92353	0.0210923	0.0544135	0.364166	Artery_Aorta
Meta	ENSG00000163683.11	SMIM14	1.9216	0.0331644	0.0546565	0.365062	Artery_Aorta
Meta	ENSG00000124126.13	PREX1	1.92136	0.0217558	0.054686	0.365062	Artery_Aorta
Meta	ENSG00000157570.11	TSPAN18	-1.92132	-0.0229593	0.0546918	0.365062	Artery_Aorta
Meta	ENSG00000169750.8	RAC3	-1.91975	-0.050126	0.0548893	0.366057	Artery_Aorta
Meta	ENSG00000135253.13	KCP	1.91914	0.0327198	0.0549667	0.366251	Artery_Aorta
Meta	ENSG00000179051.13	RCC2	-1.91847	-0.0950808	0.0550514	0.366488	Artery_Aorta
Meta	ENSG00000183396.3	TMEM89	-1.9181	-0.0227019	0.0550989	0.366488	Artery_Aorta
Meta	ENSG00000109436.7	TBC1D9	1.91762	0.0359866	0.0551595	0.366569	Artery_Aorta
Meta	ENSG00000234917.2	RP5-994D16.3	1.91585	0.0139307	0.0553845	0.367741	Artery_Aorta
Meta	ENSG00000198945.7	L3MBTL3	1.91534	0.0157134	0.0554492	0.367848	Artery_Aorta
Meta	ENSG00000172175.12	MALT1	-1.91368	-0.0404426	0.0556614	0.368269	Artery_Aorta
Meta	ENSG00000129450.8	SIGLEC9	-1.91367	-0.11929	0.0556618	0.368269	Artery_Aorta
Meta	ENSG00000112763.15	BTN2A1	1.9133	0.0387712	0.0557102	0.368269	Artery_Aorta
Meta	ENSG00000168827.14	GFM1	-1.91307	-0.0249788	0.0557396	0.368269	Artery_Aorta
Meta	ENSG00000136144.11	RCBTB1	1.91236	0.0160357	0.0558298	0.368269	Artery_Aorta
Meta	ENSG00000144649.8	FAM198A	1.91222	0.0412997	0.0558478	0.368269	Artery_Aorta
Meta	ENSG00000095380.10	NANS	-1.91218	-0.0486484	0.0558528	0.368269	Artery_Aorta
Meta	ENSG00000184898.6	RBM43	-1.91103	-0.059291	0.0560002	0.368919	Artery_Aorta
Meta	ENSG00000075151.20	EIF4G3	-1.91049	-0.0684536	0.0560708	0.369064	Artery_Aorta
Meta	ENSG00000198182.12	ZNF607	-1.90992	-0.0258141	0.0561435	0.369222	Artery_Aorta
Meta	ENSG00000163374.19	YY1AP1	-1.90864	-0.081542	0.056308	0.369982	Artery_Aorta
Meta	ENSG00000173209.22	AHSA2	1.9079	0.013667	0.0564036	0.370103	Artery_Aorta
Meta	ENSG00000179774.8	ATOH7	-1.90775	-0.0224888	0.0564241	0.370103	Artery_Aorta
Meta	ENSG00000278311.4	GGNBP2	-1.90659	-0.165338	0.0565741	0.370615	Artery_Aorta
Meta	ENSG00000180998.11	GPR137C	1.90639	0.0638066	0.0566	0.370615	Artery_Aorta
Meta	ENSG00000165806.19	CASP7	1.90588	0.0104447	0.0566662	0.370728	Artery_Aorta
Meta	ENSG00000182704.7	TSKU	-1.90459	-0.0248558	0.0568328	0.371494	Artery_Aorta
Meta	ENSG00000060491.16	OGFR	-1.90422	-0.0520387	0.0568813	0.371494	Artery_Aorta
Meta	ENSG00000089154.10	GCN1	1.90366	0.0268013	0.0569542	0.371649	Artery_Aorta
Meta	ENSG00000133101.9	CCNA1	-1.90304	-0.0178636	0.0570357	0.371861	Artery_Aorta
Meta	ENSG00000227947.1	LINC01738	1.90219	0.0381167	0.0571467	0.372264	Artery_Aorta
Meta	ENSG00000106665.15	CLIP2	1.90096	0.0135647	0.0573077	0.372992	Artery_Aorta
Meta	ENSG00000108576.9	SLC6A4	-1.90044	-0.01979	0.0573754	0.373064	Artery_Aorta
Meta	ENSG00000171649.11	ZIK1	1.90012	0.0525252	0.0574171	0.373064	Artery_Aorta
Meta	ENSG00000231768.1	LINC01354	1.89935	0.0164497	0.0575186	0.373403	Artery_Aorta
Meta	ENSG00000183844.16	FAM3B	1.89801	0.0111193	0.0576944	0.374223	Artery_Aorta
Meta	ENSG00000215012.8	C22orf29	1.89755	0.0416043	0.0577556	0.374299	Artery_Aorta
Meta	ENSG00000271324.1	RP11-10C24.2	1.89627	0.0285254	0.0579241	0.374519	Artery_Aorta
Meta	ENSG00000185924.6	RTN4RL1	1.89595	0.0149673	0.0579665	0.374519	Artery_Aorta
Meta	ENSG00000213918.10	DNASE1	1.89591	0.0616263	0.0579718	0.374519	Artery_Aorta
Meta	ENSG00000086504.15	MRPL28	1.89525	0.0323117	0.0580587	0.374519	Artery_Aorta
Meta	ENSG00000112640.14	PPP2R5D	1.89524	0.0385529	0.0580601	0.374519	Artery_Aorta
Meta	ENSG00000172915.18	NBEA	1.89444	0.0203874	0.0581663	0.374519	Artery_Aorta
Meta	ENSG00000169567.11	HINT1	-1.89421	-0.0386887	0.0581976	0.374519	Artery_Aorta
Meta	ENSG00000255621.1	RP11-377D9.3	1.89388	0.0154412	0.0582404	0.374519	Artery_Aorta
Meta	ENSG00000103343.12	ZNF174	1.89377	0.047672	0.0582554	0.374519	Artery_Aorta
Meta	ENSG00000204178.9	TMEM57	-1.89329	-0.0314962	0.0583192	0.374519	Artery_Aorta
Meta	ENSG00000198093.10	ZNF649	-1.89319	-0.0368544	0.0583332	0.374519	Artery_Aorta
Meta	ENSG00000182551.13	ADI1	-1.89209	-0.0228155	0.058479	0.374676	Artery_Aorta
Meta	ENSG00000104883.7	PEX11G	-1.89182	-0.0310419	0.0585148	0.374676	Artery_Aorta
Meta	ENSG00000136147.17	PHF11	-1.89153	-0.0692585	0.0585538	0.374676	Artery_Aorta
Meta	ENSG00000240065.7	PSMB9	1.89152	0.019968	0.0585554	0.374676	Artery_Aorta
Meta	ENSG00000167644.11	C19orf33	-1.89103	-0.00701954	0.0586204	0.374775	Artery_Aorta
Meta	ENSG00000164024.11	METAP1	-1.89009	-0.0149278	0.0587465	0.374863	Artery_Aorta
Meta	ENSG00000142583.17	SLC2A5	1.88993	0.015123	0.0587671	0.374863	Artery_Aorta
Meta	ENSG00000115073.7	ACTR1B	1.88933	0.0180192	0.0588474	0.374863	Artery_Aorta
Meta	ENSG00000265817.2	FSBP	1.88917	0.016523	0.0588696	0.374863	Artery_Aorta
Meta	ENSG00000111412.5	C12orf49	1.8889	0.070464	0.0589057	0.374863	Artery_Aorta
Meta	ENSG00000280165.1	PCDH20	1.88871	0.0159837	0.0589311	0.374863	Artery_Aorta
Meta	ENSG00000162512.15	SDC3	-1.88671	-0.0124194	0.0591991	0.376217	Artery_Aorta
Meta	ENSG00000144730.17	IL17RD	-1.88638	-0.0471202	0.0592432	0.376217	Artery_Aorta
Meta	ENSG00000137502.9	RAB30	1.88585	0.0627477	0.0593147	0.376355	Artery_Aorta
Meta	ENSG00000128617.2	OPN1SW	-1.88532	-0.0214112	0.0593867	0.376497	Artery_Aorta
Meta	ENSG00000223501.8	VPS52	-1.88124	-0.0625314	0.0599399	0.379686	Artery_Aorta
Meta	ENSG00000113621.14	TXNDC15	-1.87793	-0.0269684	0.0603912	0.382225	Artery_Aorta
Meta	ENSG00000109576.13	AADAT	-1.87623	-0.0182012	0.0606238	0.383108	Artery_Aorta
Meta	ENSG00000108591.9	DRG2	1.87603	0.0264585	0.0606512	0.383108	Artery_Aorta
Meta	ENSG00000258181.1	RP11-493L12.4	1.87532	0.0104037	0.0607487	0.383108	Artery_Aorta
Meta	ENSG00000180376.16	CCDC66	-1.87532	-0.0211699	0.060749	0.383108	Artery_Aorta
Meta	ENSG00000120658.13	ENOX1	-1.87459	-0.0548279	0.0608498	0.383108	Artery_Aorta
Meta	ENSG00000152689.17	RASGRP3	-1.87447	-0.0183735	0.0608655	0.383108	Artery_Aorta
Meta	ENSG00000267405.1	CTC-296K1.4	1.87433	0.0199907	0.0608846	0.383108	Artery_Aorta
Meta	ENSG00000172171.10	TEFM	1.87279	0.0225463	0.0610979	0.383817	Artery_Aorta
Meta	ENSG00000123545.5	NDUFAF4	1.87278	0.0221905	0.0610987	0.383817	Artery_Aorta
Meta	ENSG00000196152.10	ZNF79	-1.87156	-0.0225814	0.0612671	0.384556	Artery_Aorta
Meta	ENSG00000277423.1	RP11-173P15.9	-1.87094	-0.0199111	0.0613541	0.384784	Artery_Aorta
Meta	ENSG00000176428.5	VPS37D	1.87005	0.0232152	0.0614775	0.385239	Artery_Aorta
Meta	ENSG00000167778.8	SPRYD3	1.86832	0.0669268	0.0617178	0.38591	Artery_Aorta
Meta	ENSG00000125388.19	GRK4	1.86829	0.00720118	0.0617218	0.38591	Artery_Aorta
Meta	ENSG00000186281.12	GPAT2	1.86818	0.0151688	0.0617375	0.38591	Artery_Aorta
Meta	ENSG00000231106.2	LINC01436	1.86636	0.00588496	0.0619913	0.386774	Artery_Aorta
Meta	ENSG00000176909.11	MAMSTR	1.86557	0.0553422	0.0621009	0.386774	Artery_Aorta
Meta	ENSG00000072682.18	P4HA2	1.86545	0.0160774	0.0621189	0.386774	Artery_Aorta
Meta	ENSG00000177951.17	BET1L	1.86525	0.0613929	0.062146	0.386774	Artery_Aorta
Meta	ENSG00000162415.6	ZSWIM5	-1.86508	-0.0341548	0.06217	0.386774	Artery_Aorta
Meta	ENSG00000180801.13	ARSJ	1.865	0.0404108	0.062182	0.386774	Artery_Aorta
Meta	ENSG00000014138.8	POLA2	-1.86449	-0.037551	0.0622523	0.386894	Artery_Aorta
Meta	ENSG00000249685.1	RP11-360F5.3	-1.86324	-0.00863153	0.0624282	0.387669	Artery_Aorta
Meta	ENSG00000226091.7	LINC00937	-1.86222	-0.0130584	0.0625717	0.388242	Artery_Aorta
Meta	ENSG00000107281.9	NPDC1	-1.86136	-0.0208094	0.0626932	0.388677	Artery_Aorta
Meta	ENSG00000156414.18	TDRD9	-1.86062	-0.0114473	0.0627978	0.389007	Artery_Aorta
Meta	ENSG00000167178.15	ISLR2	1.85995	0.0405252	0.062893	0.389015	Artery_Aorta
Meta	ENSG00000169436.16	COL22A1	1.85989	0.0465437	0.0629017	0.389015	Artery_Aorta
Meta	ENSG00000084774.13	CAD	-1.85915	-0.0301817	0.0630058	0.389341	Artery_Aorta
Meta	ENSG00000197535.14	MYO5A	-1.85844	-0.0650945	0.0631069	0.389648	Artery_Aorta
Meta	ENSG00000204634.12	TBC1D8	-1.85773	-0.0612016	0.063208	0.389954	Artery_Aorta
Meta	ENSG00000100429.17	HDAC10	1.85479	0.0117902	0.0636257	0.392212	Artery_Aorta
Meta	ENSG00000259884.1	RP11-1100L3.8	1.85428	0.0575805	0.0636987	0.392342	Artery_Aorta
Meta	ENSG00000129946.10	SHC2	1.85289	0.00973375	0.0638976	0.392918	Artery_Aorta
Meta	ENSG00000198468.7	FLVCR1-AS1	-1.85281	-0.00517426	0.0639097	0.392918	Artery_Aorta
Meta	ENSG00000169689.14	CENPX	-1.85254	-0.0152215	0.0639476	0.392918	Artery_Aorta
Meta	ENSG00000180089.5	TMEM86B	1.85208	0.0349717	0.0640144	0.393009	Artery_Aorta
Meta	ENSG00000140368.12	PSTPIP1	-1.85133	-0.0372381	0.0641221	0.393351	Artery_Aorta
Meta	ENSG00000266256.1	LINC00683	1.85022	0.0152086	0.0642825	0.393844	Artery_Aorta
Meta	ENSG00000268836.1	LA16c-OS12.2	1.85005	0.012005	0.0643063	0.393844	Artery_Aorta
Meta	ENSG00000149527.17	PLCH2	1.84933	0.0509882	0.0644107	0.394164	Artery_Aorta
Meta	ENSG00000102904.14	TSNAXIP1	1.84793	0.0249393	0.064613	0.395083	Artery_Aorta
Meta	ENSG00000151657.11	KIN	1.84661	0.0268548	0.064804	0.395931	Artery_Aorta
Meta	ENSG00000158089.14	GALNT14	1.84503	0.0331639	0.0650339	0.396628	Artery_Aorta
Meta	ENSG00000079277.19	MKNK1	-1.8448	-0.0200215	0.0650662	0.396628	Artery_Aorta
Meta	ENSG00000109390.11	NDUFC1	1.84474	0.0462167	0.065075	0.396628	Artery_Aorta
Meta	ENSG00000066629.16	EML1	1.84414	0.0134663	0.065163	0.396845	Artery_Aorta
Meta	ENSG00000251600.5	RP11-673E1.1	1.84344	0.0124517	0.065265	0.396907	Artery_Aorta
Meta	ENSG00000185261.14	KIAA0825	1.84307	0.0321692	0.0653186	0.396907	Artery_Aorta
Meta	ENSG00000177432.6	NAP1L5	-1.84299	-0.0231597	0.0653304	0.396907	Artery_Aorta
Meta	ENSG00000131711.14	MAP1B	-1.84192	-0.0138128	0.0654872	0.397541	Artery_Aorta
Meta	ENSG00000127804.12	METTL16	1.84103	0.049758	0.0656172	0.398011	Artery_Aorta
Meta	ENSG00000186432.8	KPNA4	1.83976	0.10955	0.065803	0.398747	Artery_Aorta
Meta	ENSG00000123191.14	ATP7B	-1.83921	-0.0102947	0.0658839	0.398747	Artery_Aorta
Meta	ENSG00000006704.10	GTF2IRD1	1.83865	0.0186313	0.0659662	0.398747	Artery_Aorta
Meta	ENSG00000108587.15	GOSR1	-1.83862	-0.0455515	0.0659708	0.398747	Artery_Aorta
Meta	ENSG00000163655.15	GMPS	-1.83841	-0.0517221	0.0660017	0.398747	Artery_Aorta
Meta	ENSG00000204538.3	PSORS1C2	-1.83789	-0.00524179	0.066079	0.398896	Artery_Aorta
Meta	ENSG00000134200.3	TSHB	1.83609	0.0142347	0.0663443	0.400013	Artery_Aorta
Meta	ENSG00000175893.11	ZDHHC21	1.83538	0.0388521	0.0664494	0.400013	Artery_Aorta
Meta	ENSG00000005189.19	AC004381.6	-1.83533	-0.0250615	0.0664569	0.400013	Artery_Aorta
Meta	ENSG00000151366.12	NDUFC2	-1.83521	-0.0443469	0.0664752	0.400013	Artery_Aorta
Meta	ENSG00000170430.9	MGMT	-1.83468	-0.00687561	0.066553	0.400163	Artery_Aorta
Meta	ENSG00000100154.14	TTC28	1.8339	0.0363162	0.0666694	0.400545	Artery_Aorta
Meta	ENSG00000248079.2	DPH6-AS1	-1.83297	-0.0303376	0.0668072	0.401055	Artery_Aorta
Meta	ENSG00000144827.8	ABHD10	-1.8315	-0.0405573	0.0670261	0.40205	Artery_Aorta
Meta	ENSG00000116151.13	MORN1	-1.83025	-0.0133679	0.0672128	0.402585	Artery_Aorta
Meta	ENSG00000106113.18	CRHR2	1.83019	0.0139093	0.0672215	0.402585	Artery_Aorta
Meta	ENSG00000119048.7	UBE2B	1.82873	0.082871	0.0674404	0.403577	Artery_Aorta
Meta	ENSG00000164484.11	TMEM200A	-1.82775	-0.0362767	0.0675866	0.403971	Artery_Aorta
Meta	ENSG00000248810.1	RP11-362F19.1	1.82707	0.0348268	0.0676895	0.403971	Artery_Aorta
Meta	ENSG00000172183.14	ISG20	1.82699	0.0237081	0.0677007	0.403971	Artery_Aorta
Meta	ENSG00000174032.16	SLC25A30	-1.82687	-0.0305666	0.0677196	0.403971	Artery_Aorta
Meta	ENSG00000102466.15	FGF14	-1.82545	-0.0385805	0.0679337	0.404262	Artery_Aorta
Meta	ENSG00000154027.18	AK5	1.825	0.033465	0.0680018	0.404262	Artery_Aorta
Meta	ENSG00000204851.6	PNMAL2	-1.82471	-0.0756943	0.0680443	0.404262	Artery_Aorta
Meta	ENSG00000125124.11	BBS2	1.8246	0.0105411	0.0680619	0.404262	Artery_Aorta
Meta	ENSG00000221838.9	AP4M1	-1.82409	-0.0121086	0.0681382	0.404262	Artery_Aorta
Meta	ENSG00000169045.17	HNRNPH1	1.82354	0.0529163	0.0682221	0.404262	Artery_Aorta
Meta	ENSG00000106460.18	TMEM106B	1.82341	0.0489088	0.0682414	0.404262	Artery_Aorta
Meta	ENSG00000165752.16	STK32C	-1.82246	-0.017388	0.0683857	0.404262	Artery_Aorta
Meta	ENSG00000272933.1	RP11-47A8.5	1.82228	0.0448179	0.068413	0.404262	Artery_Aorta
Meta	ENSG00000064195.7	DLX3	-1.82218	-0.0437687	0.0684269	0.404262	Artery_Aorta
Meta	ENSG00000197841.14	ZNF181	1.82197	0.0294827	0.0684602	0.404262	Artery_Aorta
Meta	ENSG00000277972.1	CISD3	-1.82178	-0.0758984	0.0684878	0.404262	Artery_Aorta
Meta	ENSG00000004777.18	ARHGAP33	-1.82164	-0.0871558	0.0685095	0.404262	Artery_Aorta
Meta	ENSG00000184923.12	NUTM2A	1.82081	0.00913004	0.0686361	0.404262	Artery_Aorta
Meta	ENSG00000099994.10	SUSD2	1.82068	0.0265766	0.0686557	0.404262	Artery_Aorta
Meta	ENSG00000167525.13	PROCA1	1.82062	0.0102541	0.068664	0.404262	Artery_Aorta
Meta	ENSG00000115107.19	STEAP3	1.82055	0.016907	0.0686754	0.404262	Artery_Aorta
Meta	ENSG00000186790.5	FOXE3	-1.81928	-0.0141259	0.0688682	0.405082	Artery_Aorta
Meta	ENSG00000189266.11	PNRC2	-1.81892	-0.0107727	0.068924	0.405096	Artery_Aorta
Meta	ENSG00000125740.13	FOSB	1.8161	0.0564249	0.0693545	0.40731	Artery_Aorta
Meta	ENSG00000139304.12	PTPRQ	-1.81564	-0.0141875	0.0694257	0.407412	Artery_Aorta
Meta	ENSG00000140993.10	TIGD7	1.81525	0.0298055	0.0694849	0.407444	Artery_Aorta
Meta	ENSG00000159842.14	ABR	-1.81418	-0.0800549	0.0696498	0.408095	Artery_Aorta
Meta	ENSG00000205212.3	CCDC144NL	1.81292	0.0090229	0.0698441	0.408393	Artery_Aorta
Meta	ENSG00000082213.17	C5orf22	1.81287	0.0896947	0.0698525	0.408393	Artery_Aorta
Meta	ENSG00000147576.15	ADHFE1	1.81256	0.0131165	0.0698995	0.408393	Artery_Aorta
Meta	ENSG00000130758.7	MAP3K10	1.81226	0.0371189	0.0699453	0.408393	Artery_Aorta
Meta	ENSG00000125818.17	PSMF1	1.81143	0.0198565	0.070075	0.408393	Artery_Aorta
Meta	ENSG00000167881.14	SRP68	-1.81138	-0.0294975	0.0700826	0.408393	Artery_Aorta
Meta	ENSG00000104415.13	WISP1	-1.81127	-0.0200475	0.0700993	0.408393	Artery_Aorta
Meta	ENSG00000166206.14	GABRB3	1.81103	0.0122245	0.070136	0.408393	Artery_Aorta
Meta	ENSG00000104388.14	RAB2A	-1.81071	-0.0355987	0.0701858	0.408393	Artery_Aorta
Meta	ENSG00000065600.12	TMEM206	1.80997	0.0305673	0.0703011	0.40848	Artery_Aorta
Meta	ENSG00000138061.11	CYP1B1	-1.80992	-0.060926	0.0703085	0.40848	Artery_Aorta
Meta	ENSG00000159792.9	PSKH1	1.80883	0.0465343	0.0704781	0.408819	Artery_Aorta
Meta	ENSG00000243811.8	APOBEC3D	-1.80868	-0.0188185	0.0705	0.408819	Artery_Aorta
Meta	ENSG00000177239.14	MAN1B1	-1.80838	-0.0312592	0.0705481	0.408819	Artery_Aorta
Meta	ENSG00000154917.10	RAB6B	1.8068	0.0210982	0.0707935	0.408819	Artery_Aorta
Meta	ENSG00000223865.10	HLA-DPB1	-1.80679	-0.106598	0.0707943	0.408819	Artery_Aorta
Meta	ENSG00000173327.7	MAP3K11	-1.80674	-0.0168614	0.0708031	0.408819	Artery_Aorta
Meta	ENSG00000179335.18	CLK3	-1.80665	-0.0394674	0.0708163	0.408819	Artery_Aorta
Meta	ENSG00000100528.11	CNIH1	1.80637	0.0128356	0.0708604	0.408819	Artery_Aorta
Meta	ENSG00000130309.10	COLGALT1	1.8062	0.0195298	0.0708871	0.408819	Artery_Aorta
Meta	ENSG00000189350.12	TOGARAM2	-1.80608	-0.0110278	0.0709066	0.408819	Artery_Aorta
Meta	ENSG00000271425.7	NBPF10	1.80519	0.00772369	0.071045	0.409305	Artery_Aorta
Meta	ENSG00000163221.8	S100A12	-1.80424	-0.0296633	0.071193	0.409847	Artery_Aorta
Meta	ENSG00000109854.13	HTATIP2	1.80136	0.0098874	0.0716467	0.412146	Artery_Aorta
Meta	ENSG00000115310.17	RTN4	1.79979	0.0448677	0.071893	0.413249	Artery_Aorta
Meta	ENSG00000182566.13	CLEC4G	-1.79877	-0.0427387	0.0720547	0.413781	Artery_Aorta
Meta	ENSG00000182771.18	GRID1	1.79808	0.00921532	0.0721645	0.413781	Artery_Aorta
Meta	ENSG00000143156.13	NME7	-1.79792	-0.0102424	0.0721899	0.413781	Artery_Aorta
Meta	ENSG00000113360.16	DROSHA	-1.79783	-0.0430212	0.0722042	0.413781	Artery_Aorta
Meta	ENSG00000184887.13	BTBD6	-1.79701	-0.0247119	0.072334	0.414212	Artery_Aorta
Meta	ENSG00000138030.12	KHK	-1.79308	-0.0204017	0.0729602	0.417068	Artery_Aorta
Meta	ENSG00000276529.1	AP001505.10	-1.79287	-0.00853332	0.0729942	0.417068	Artery_Aorta
Meta	ENSG00000152128.13	TMEM163	-1.79284	-0.0144642	0.0729979	0.417068	Artery_Aorta
Meta	ENSG00000245149.3	RNF139-AS1	-1.79178	-0.0405483	0.0731678	0.417551	Artery_Aorta
Meta	ENSG00000232063.1	RP11-307E17.8	-1.79107	-0.0103279	0.0732825	0.417551	Artery_Aorta
Meta	ENSG00000104231.10	ZFAND1	1.79098	0.0143761	0.0732972	0.417551	Artery_Aorta
Meta	ENSG00000260032.1	NORAD	1.79068	0.107691	0.0733446	0.417551	Artery_Aorta
Meta	ENSG00000139323.13	POC1B	1.79053	0.0387885	0.0733688	0.417551	Artery_Aorta
Meta	ENSG00000103502.13	CDIPT	-1.79025	-0.0639606	0.0734131	0.417551	Artery_Aorta
Meta	ENSG00000229558.2	SACS-AS1	-1.78956	-0.0164336	0.0735245	0.417871	Artery_Aorta
Meta	ENSG00000260305.1	NTRK3-AS1	-1.78707	-0.0301566	0.073926	0.419576	Artery_Aorta
Meta	ENSG00000071894.16	CPSF1	-1.7868	-0.00515733	0.0739695	0.419576	Artery_Aorta
Meta	ENSG00000184363.9	PKP3	1.78667	0.0448749	0.0739906	0.419576	Artery_Aorta
Meta	ENSG00000187010.19	RHD	1.78562	0.0053364	0.0741608	0.420226	Artery_Aorta
Meta	ENSG00000107833.10	NPM3	1.78458	0.0391022	0.0743302	0.42028	Artery_Aorta
Meta	ENSG00000103335.21	PIEZO1	1.78447	0.103463	0.0743472	0.42028	Artery_Aorta
Meta	ENSG00000104324.15	CPQ	1.78439	0.0171757	0.0743598	0.42028	Artery_Aorta
Meta	ENSG00000113749.7	HRH2	1.78419	0.0258064	0.0743921	0.42028	Artery_Aorta
Meta	ENSG00000173193.13	PARP14	1.78246	0.0191099	0.074674	0.421382	Artery_Aorta
Meta	ENSG00000092098.16	RNF31	-1.78231	-0.0728097	0.0746985	0.421382	Artery_Aorta
Meta	ENSG00000229373.8	LINC00452	-1.7809	-0.0385679	0.0749283	0.422304	Artery_Aorta
Meta	ENSG00000126522.16	ASL	-1.78029	-0.0484272	0.0750283	0.422304	Artery_Aorta
Meta	ENSG00000109466.13	KLHL2	-1.78029	-0.019412	0.0750292	0.422304	Artery_Aorta
Meta	ENSG00000108107.14	RPL28	1.77851	0.080438	0.0753198	0.423059	Artery_Aorta
Meta	ENSG00000189227.5	C15orf61	-1.77802	-0.0376953	0.0754002	0.423059	Artery_Aorta
Meta	ENSG00000118526.6	TCF21	-1.77802	-0.0327166	0.0754009	0.423059	Artery_Aorta
Meta	ENSG00000166268.10	MYRFL	1.77746	0.0117005	0.0754919	0.423059	Artery_Aorta
Meta	ENSG00000152348.15	ATG10	-1.77709	-0.00625315	0.0755537	0.423059	Artery_Aorta
Meta	ENSG00000120885.21	CLU	-1.77675	-0.0103244	0.0756089	0.423059	Artery_Aorta
Meta	ENSG00000055211.12	GINM1	-1.77646	-0.064951	0.0756572	0.423059	Artery_Aorta
Meta	ENSG00000073614.12	KDM5A	1.77641	0.0289374	0.0756649	0.423059	Artery_Aorta
Meta	ENSG00000259548.1	RP11-38G5.2	-1.77641	-0.00847156	0.0756659	0.423059	Artery_Aorta
Meta	ENSG00000135677.10	GNS	1.77579	0.0199807	0.0757681	0.423318	Artery_Aorta
Meta	ENSG00000187736.12	NHEJ1	1.77543	0.0510848	0.0758274	0.423337	Artery_Aorta
Meta	ENSG00000166278.14	C2	1.77395	0.117179	0.0760708	0.424383	Artery_Aorta
Meta	ENSG00000188186.10	LAMTOR4	-1.77344	-0.100841	0.0761554	0.424467	Artery_Aorta
Meta	ENSG00000091947.9	TMEM101	1.77285	0.0235475	0.0762538	0.424467	Artery_Aorta
Meta	ENSG00000277135.1	RP11-327J17.9	-1.77285	-0.0223819	0.076254	0.424467	Artery_Aorta
Meta	ENSG00000011638.10	TMEM159	1.77237	0.0268752	0.0763336	0.424598	Artery_Aorta
Meta	ENSG00000133028.10	SCO1	1.77153	0.0637281	0.0764725	0.425059	Artery_Aorta
Meta	ENSG00000106290.14	TAF6	-1.77067	-0.0421511	0.0766155	0.425542	Artery_Aorta
Meta	ENSG00000115364.13	MRPL19	-1.76958	-0.014701	0.076798	0.426243	Artery_Aorta
Meta	ENSG00000272144.1	CTD-2035E11.5	1.76902	0.050724	0.0768905	0.426444	Artery_Aorta
Meta	ENSG00000266088.5	RP5-1028K7.2	1.76836	0.0858241	0.0770002	0.42674	Artery_Aorta
Meta	ENSG00000173145.11	NOC3L	-1.76773	-0.0276266	0.0771061	0.427015	Artery_Aorta
Meta	ENSG00000263956.6	NBPF11	-1.76566	-0.0218672	0.0774537	0.428605	Artery_Aorta
Meta	ENSG00000141562.17	NARF	1.76534	0.0142266	0.0775065	0.428605	Artery_Aorta
Meta	ENSG00000166261.10	ZNF202	1.76441	0.0250838	0.0776635	0.42916	Artery_Aorta
Meta	ENSG00000047457.13	CP	-1.76358	-0.0820146	0.0778024	0.429427	Artery_Aorta
Meta	ENSG00000162367.11	TAL1	1.76336	0.0692533	0.0778393	0.429427	Artery_Aorta
Meta	ENSG00000033867.16	SLC4A7	1.76291	0.0469461	0.0779157	0.429427	Artery_Aorta
Meta	ENSG00000156222.11	SLC28A1	1.76266	0.0379556	0.0779574	0.429427	Artery_Aorta
Meta	ENSG00000186468.12	RPS23	1.76187	0.0130995	0.0780913	0.429427	Artery_Aorta
Meta	ENSG00000172671.19	ZFAND4	1.76182	0.0256056	0.0780998	0.429427	Artery_Aorta
Meta	ENSG00000070018.8	LRP6	-1.76171	-0.0295423	0.0781184	0.429427	Artery_Aorta
Meta	ENSG00000204482.10	LST1	-1.76143	-0.0614687	0.0781652	0.429427	Artery_Aorta
Meta	ENSG00000255274.9	TMPRSS4-AS1	-1.76083	-0.0281355	0.0782669	0.429629	Artery_Aorta
Meta	ENSG00000171847.10	FAM90A1	-1.76051	-0.0275327	0.0783213	0.429629	Artery_Aorta
Meta	ENSG00000134115.12	CNTN6	1.76021	0.0247077	0.0783722	0.429629	Artery_Aorta
Meta	ENSG00000120254.15	MTHFD1L	1.75972	0.0345733	0.0784546	0.429659	Artery_Aorta
Meta	ENSG00000134253.9	TRIM45	1.75922	0.0284109	0.0785401	0.429659	Artery_Aorta
Meta	ENSG00000065613.13	SLK	-1.75917	-0.0529891	0.0785478	0.429659	Artery_Aorta
Meta	ENSG00000116857.16	TMEM9	-1.75793	-0.00951654	0.0787587	0.430502	Artery_Aorta
Meta	ENSG00000157191.19	NECAP2	-1.75717	-0.0830794	0.0788889	0.430821	Artery_Aorta
Meta	ENSG00000150471.16	ADGRL3	1.75692	0.0177726	0.0789308	0.430821	Artery_Aorta
Meta	ENSG00000237190.3	CDKN2AIPNL	1.75655	0.0331273	0.0789942	0.430857	Artery_Aorta
Meta	ENSG00000182534.13	MXRA7	-1.75594	-0.00961653	0.0790993	0.43112	Artery_Aorta
Meta	ENSG00000230438.6	SERPINB9P1	1.75508	0.00483134	0.0792449	0.431603	Artery_Aorta
Meta	ENSG00000139200.13	PIANP	1.7547	0.0271221	0.0793098	0.431646	Artery_Aorta
Meta	ENSG00000187688.14	TRPV2	-1.75406	-0.0116637	0.0794206	0.431938	Artery_Aorta
Meta	ENSG00000142233.11	NTN5	1.75329	0.0270306	0.079553	0.432237	Artery_Aorta
Meta	ENSG00000143153.12	ATP1B1	1.75307	0.0166395	0.0795895	0.432237	Artery_Aorta
Meta	ENSG00000198547.8	C20orf203	1.75097	0.0282176	0.0799519	0.433396	Artery_Aorta
Meta	ENSG00000168032.8	ENTPD3	-1.7503	-0.0384087	0.0800673	0.433396	Artery_Aorta
Meta	ENSG00000198538.10	ZNF28	-1.75008	-0.0195592	0.0801052	0.433396	Artery_Aorta
Meta	ENSG00000171222.10	SCAND1	1.75	0.0209936	0.0801185	0.433396	Artery_Aorta
Meta	ENSG00000260331.1	RP11-111J6.2	1.74991	0.0160971	0.0801334	0.433396	Artery_Aorta
Meta	ENSG00000188677.14	PARVB	-1.74984	-0.0133542	0.0801463	0.433396	Artery_Aorta
Meta	ENSG00000196072.11	BLOC1S2	-1.74869	-0.0302403	0.0803439	0.433884	Artery_Aorta
Meta	ENSG00000150938.9	CRIM1	-1.74865	-0.0422356	0.0803511	0.433884	Artery_Aorta
Meta	ENSG00000198353.7	HOXC4	1.7476	0.0401395	0.0805342	0.434563	Artery_Aorta
Meta	ENSG00000049239.12	H6PD	1.74661	0.017339	0.0807042	0.434615	Artery_Aorta
Meta	ENSG00000152137.6	HSPB8	-1.74659	-0.0430627	0.0807082	0.434615	Artery_Aorta
Meta	ENSG00000184956.15	MUC6	-1.74604	-0.0216637	0.0808036	0.434615	Artery_Aorta
Meta	ENSG00000156711.16	MAPK13	1.74534	0.0257441	0.0809255	0.434615	Artery_Aorta
Meta	ENSG00000100387.8	RBX1	-1.74486	-0.0566179	0.0810094	0.434615	Artery_Aorta
Meta	ENSG00000165506.14	DNAAF2	-1.74477	-0.0374916	0.0810251	0.434615	Artery_Aorta
Meta	ENSG00000130427.2	EPO	-1.74461	-0.0150718	0.081053	0.434615	Artery_Aorta
Meta	ENSG00000130270.16	ATP8B3	-1.74401	-0.00957904	0.081157	0.434615	Artery_Aorta
Meta	ENSG00000168300.13	PCMTD1	-1.74378	-0.0549674	0.0811983	0.434615	Artery_Aorta
Meta	ENSG00000112893.9	MAN2A1	1.74371	0.0597947	0.081209	0.434615	Artery_Aorta
Meta	ENSG00000123427.16	METTL21B	1.74306	0.0160692	0.0813235	0.434615	Artery_Aorta
Meta	ENSG00000141391.13	PRELID3A	1.743	0.00762563	0.0813334	0.434615	Artery_Aorta
Meta	ENSG00000105708.8	ZNF14	1.74287	0.0465767	0.0813569	0.434615	Artery_Aorta
Meta	ENSG00000127995.16	CASD1	1.74284	0.0226552	0.0813618	0.434615	Artery_Aorta
Meta	ENSG00000188529.14	SRSF10	-1.7426	-0.0124659	0.0814043	0.434615	Artery_Aorta
Meta	ENSG00000164465.18	DCBLD1	-1.74148	-0.0213409	0.0815995	0.435351	Artery_Aorta
Meta	ENSG00000140992.18	PDPK1	1.73901	0.0512565	0.0820333	0.436901	Artery_Aorta
Meta	ENSG00000146904.8	EPHA1	1.73871	0.0311644	0.0820864	0.436901	Artery_Aorta
Meta	ENSG00000184277.12	TM2D3	-1.73852	-0.0383814	0.0821185	0.436901	Artery_Aorta
Meta	ENSG00000100354.20	TNRC6B	1.73851	0.0442532	0.0821208	0.436901	Artery_Aorta
Meta	ENSG00000213639.9	PPP1CB	1.73764	0.0330329	0.0822736	0.437403	Artery_Aorta
Meta	ENSG00000177156.10	TALDO1	-1.73732	-0.0793806	0.0823306	0.437403	Artery_Aorta
Meta	ENSG00000196535.15	MYO18A	1.73685	0.0208078	0.0824131	0.437534	Artery_Aorta
Meta	ENSG00000160963.13	COL26A1	1.73421	0.0427996	0.08288	0.439571	Artery_Aorta
Meta	ENSG00000160323.18	ADAMTS13	-1.73403	-0.0185984	0.0829128	0.439571	Artery_Aorta
Meta	ENSG00000154309.8	DISP1	1.73362	0.0662377	0.0829855	0.439649	Artery_Aorta
Meta	ENSG00000106603.18	COA1	-1.73245	-0.0165155	0.0831938	0.439833	Artery_Aorta
Meta	ENSG00000283440.1	RP11-445H22.3	-1.73243	-0.028875	0.0831978	0.439833	Artery_Aorta
Meta	ENSG00000100744.14	GSKIP	-1.73236	-0.0253427	0.0832097	0.439833	Artery_Aorta
Meta	ENSG00000138095.18	LRPPRC	-1.73212	-0.0186266	0.0832524	0.439833	Artery_Aorta
Meta	ENSG00000232040.2	ZBED9	1.73053	0.0131708	0.0835348	0.441017	Artery_Aorta
Meta	ENSG00000119203.13	CPSF3	1.72968	0.054108	0.0836873	0.441515	Artery_Aorta
Meta	ENSG00000259863.1	SH3RF3-AS1	1.72934	0.00769118	0.0837487	0.441525	Artery_Aorta
Meta	ENSG00000175077.5	RTP1	1.72892	0.025513	0.0838234	0.441525	Artery_Aorta
Meta	ENSG00000176438.12	SYNE3	-1.72839	-0.0254393	0.083918	0.441525	Artery_Aorta
Meta	ENSG00000104497.13	SNX16	1.72805	0.00686597	0.0839791	0.441525	Artery_Aorta
Meta	ENSG00000226383.6	LINC01876	-1.72787	-0.0155841	0.0840115	0.441525	Artery_Aorta
Meta	ENSG00000265808.3	SEC22B	-1.72772	-0.0316149	0.084039	0.441525	Artery_Aorta
Meta	ENSG00000126456.15	IRF3	1.72706	0.0815204	0.0841574	0.441828	Artery_Aorta
Meta	ENSG00000135862.5	LAMC1	-1.72675	-0.0706677	0.0842133	0.441828	Artery_Aorta
Meta	ENSG00000148824.18	MTG1	1.72505	0.0100837	0.0845185	0.442872	Artery_Aorta
Meta	ENSG00000178568.14	ERBB4	-1.72499	-0.0288754	0.0845295	0.442872	Artery_Aorta
Meta	ENSG00000166171.12	DPCD	-1.72451	-0.0387484	0.0846151	0.442872	Artery_Aorta
Meta	ENSG00000168883.19	USP39	1.72434	0.0608186	0.0846462	0.442872	Artery_Aorta
Meta	ENSG00000105122.12	RASAL3	1.72348	0.0588263	0.0848012	0.443091	Artery_Aorta
Meta	ENSG00000079999.13	KEAP1	1.72346	0.0459847	0.0848049	0.443091	Artery_Aorta
Meta	ENSG00000229891.1	LINC01315	1.72239	0.0360378	0.0849988	0.443733	Artery_Aorta
Meta	ENSG00000109339.19	MAPK10	1.72193	0.0249359	0.0850818	0.443733	Artery_Aorta
Meta	ENSG00000132549.18	VPS13B	1.72181	0.0701769	0.0851035	0.443733	Artery_Aorta
Meta	ENSG00000196154.11	S100A4	-1.72128	-0.0230307	0.0851996	0.443928	Artery_Aorta
Meta	ENSG00000273456.1	RP11-686O6.2	-1.72054	-0.0206267	0.0853343	0.444325	Artery_Aorta
Meta	ENSG00000156110.13	ADK	1.72021	0.0239291	0.0853949	0.444335	Artery_Aorta
Meta	ENSG00000224635.1	RP4-564F22.5	1.71811	0.0071922	0.0857765	0.446014	Artery_Aorta
Meta	ENSG00000185736.15	ADARB2	1.71696	0.0059794	0.0859872	0.446386	Artery_Aorta
Meta	ENSG00000165868.13	HSPA12A	-1.71652	-0.017694	0.0860675	0.446386	Artery_Aorta
Meta	ENSG00000049245.12	VAMP3	-1.71627	-0.0187331	0.0861127	0.446386	Artery_Aorta
Meta	ENSG00000146834.13	MEPCE	1.71613	0.105039	0.0861382	0.446386	Artery_Aorta
Meta	ENSG00000119787.13	ATL2	-1.71597	-0.0206272	0.0861681	0.446386	Artery_Aorta
Meta	ENSG00000176978.13	DPP7	-1.71578	-0.0203592	0.0862016	0.446386	Artery_Aorta
Meta	ENSG00000150768.15	DLAT	1.71297	0.112702	0.086718	0.448754	Artery_Aorta
Meta	ENSG00000169203.16	NPIPB12	1.7106	0.011559	0.087155	0.450707	Artery_Aorta
Meta	ENSG00000131437.15	KIF3A	-1.70991	-0.0168276	0.0872834	0.45075	Artery_Aorta
Meta	ENSG00000182318.5	ZSCAN22	-1.7099	-0.0542394	0.087284	0.45075	Artery_Aorta
Meta	ENSG00000100764.13	PSMC1	-1.70959	-0.0608445	0.0873417	0.45075	Artery_Aorta
Meta	ENSG00000244274.7	DBNDD2	-1.70857	-0.076471	0.0875303	0.450811	Artery_Aorta
Meta	ENSG00000105402.7	NAPA	-1.70852	-0.0401931	0.0875396	0.450811	Artery_Aorta
Meta	ENSG00000169814.12	BTD	1.70825	0.0275627	0.0875898	0.450811	Artery_Aorta
Meta	ENSG00000064042.17	LIMCH1	-1.70812	-0.0514507	0.0876132	0.450811	Artery_Aorta
Meta	ENSG00000226856.5	AC093901.1	1.70755	0.0273853	0.0877192	0.450811	Artery_Aorta
Meta	ENSG00000157800.17	SLC37A3	-1.70749	-0.0404667	0.0877312	0.450811	Artery_Aorta
Meta	ENSG00000109917.10	ZPR1	1.70728	0.0219673	0.08777	0.450811	Artery_Aorta
Meta	ENSG00000118217.5	ATF6	1.70627	0.0614035	0.0879579	0.45147	Artery_Aorta
Meta	ENSG00000163125.15	RPRD2	1.70583	0.0466138	0.0880393	0.451581	Artery_Aorta
Meta	ENSG00000169570.9	DTWD2	1.70399	0.0222627	0.0883826	0.452439	Artery_Aorta
Meta	ENSG00000128011.4	LRFN1	1.70385	0.0244001	0.0884091	0.452439	Artery_Aorta
Meta	ENSG00000166532.15	RIMKLB	-1.70369	-0.101543	0.088439	0.452439	Artery_Aorta
Meta	ENSG00000122729.18	ACO1	1.70364	0.0516091	0.0884484	0.452439	Artery_Aorta
Meta	ENSG00000106565.17	TMEM176B	1.70334	0.027888	0.0885051	0.452439	Artery_Aorta
Meta	ENSG00000204956.5	PCDHGA1	1.70287	0.00865155	0.0885924	0.45258	Artery_Aorta
Meta	ENSG00000123838.10	C4BPA	1.70177	0.0160307	0.0887986	0.453328	Artery_Aorta
Meta	ENSG00000237651.6	C2orf74	-1.70127	-0.00504322	0.0888924	0.453501	Artery_Aorta
Meta	ENSG00000184402.14	SS18L1	1.70089	0.0719471	0.0889631	0.453556	Artery_Aorta
Meta	ENSG00000276293.4	PIP4K2B	-1.69913	-0.322555	0.0892944	0.454939	Artery_Aorta
Meta	ENSG00000144567.10	FAM134A	-1.6988	-0.0848574	0.0893563	0.454948	Artery_Aorta
Meta	ENSG00000148737.16	TCF7L2	1.6971	0.0185245	0.0896769	0.456274	Artery_Aorta
Meta	ENSG00000163623.9	NKX6-1	1.69676	0.0492829	0.0897412	0.456295	Artery_Aorta
Meta	ENSG00000198466.11	ZNF587	1.69616	0.0114449	0.089856	0.456572	Artery_Aorta
Meta	ENSG00000271943.1	RP11-222K16.1	-1.69574	-0.0102188	0.0899347	0.456666	Artery_Aorta
Meta	ENSG00000110944.8	IL23A	1.69454	0.0372228	0.0901619	0.457513	Artery_Aorta
Meta	ENSG00000180332.6	KCTD4	1.69421	0.0154855	0.0902251	0.457527	Artery_Aorta
Meta	ENSG00000234745.10	HLA-B	-1.69299	-0.0109635	0.0904565	0.457845	Artery_Aorta
Meta	ENSG00000122490.18	PQLC1	-1.69278	-0.0273563	0.0904974	0.457845	Artery_Aorta
Meta	ENSG00000145817.16	YIPF5	-1.6927	-0.0382509	0.0905122	0.457845	Artery_Aorta
Meta	ENSG00000168778.11	TCTN2	1.69245	0.00697214	0.090561	0.457845	Artery_Aorta
Meta	ENSG00000164828.17	SUN1	-1.69214	-0.0959431	0.09062	0.457845	Artery_Aorta
Meta	ENSG00000162526.6	TSSK3	1.69188	0.0851238	0.0906696	0.457845	Artery_Aorta
Meta	ENSG00000049759.17	NEDD4L	-1.69109	-0.0611469	0.0908196	0.457845	Artery_Aorta
Meta	ENSG00000225973.3	PIGBOS1	-1.69076	-0.0372942	0.0908821	0.457845	Artery_Aorta
Meta	ENSG00000153406.13	NMRAL1	1.69075	0.00739958	0.0908847	0.457845	Artery_Aorta
Meta	ENSG00000153214.9	TMEM87B	1.69054	0.0266201	0.0909251	0.457845	Artery_Aorta
Meta	ENSG00000115556.13	PLCD4	-1.69039	-0.011835	0.0909525	0.457845	Artery_Aorta
Meta	ENSG00000185149.5	NPY2R	-1.68982	-0.0208024	0.0910616	0.458089	Artery_Aorta
Meta	ENSG00000112053.13	SLC26A8	1.68896	0.0212336	0.0912271	0.458563	Artery_Aorta
Meta	ENSG00000272010.1	CTD-3025N20.3	1.6887	0.0107799	0.0912768	0.458563	Artery_Aorta
Meta	ENSG00000039123.15	SKIV2L2	1.68773	0.0285261	0.0914622	0.458982	Artery_Aorta
Meta	ENSG00000254531.1	FLJ20021	-1.68764	-0.0223863	0.0914813	0.458982	Artery_Aorta
Meta	ENSG00000167272.10	POP5	-1.68693	-0.0224085	0.0916173	0.459095	Artery_Aorta
Meta	ENSG00000112237.12	CCNC	-1.68689	-0.107351	0.0916251	0.459095	Artery_Aorta
Meta	ENSG00000144118.13	RALB	-1.68553	-0.0320119	0.0918868	0.459911	Artery_Aorta
Meta	ENSG00000140470.13	ADAMTS17	1.68541	0.0513218	0.0919093	0.459911	Artery_Aorta
Meta	ENSG00000172469.15	MANEA	-1.68491	-0.0246666	0.092005	0.460086	Artery_Aorta
Meta	ENSG00000132031.12	MATN3	1.68392	0.00801368	0.0921971	0.460157	Artery_Aorta
Meta	ENSG00000142657.20	PGD	1.68342	0.0298514	0.092293	0.460157	Artery_Aorta
Meta	ENSG00000163703.17	CRELD1	1.683	0.0128572	0.092376	0.460157	Artery_Aorta
Meta	ENSG00000152377.13	SPOCK1	-1.6828	-0.0244243	0.0924143	0.460157	Artery_Aorta
Meta	ENSG00000100092.20	SH3BP1	-1.68266	-0.0315816	0.0924413	0.460157	Artery_Aorta
Meta	ENSG00000204428.12	LY6G5C	-1.68263	-0.0202685	0.0924459	0.460157	Artery_Aorta
Meta	ENSG00000273448.1	RP11-166O4.6	1.68204	0.00945329	0.0925604	0.460157	Artery_Aorta
Meta	ENSG00000267108.1	RP11-861E21.1	1.6815	0.00641046	0.092666	0.460157	Artery_Aorta
Meta	ENSG00000173406.15	DAB1	1.68128	0.0301093	0.0927088	0.460157	Artery_Aorta
Meta	ENSG00000108515.17	ENO3	1.68105	0.00794967	0.0927526	0.460157	Artery_Aorta
Meta	ENSG00000100523.14	DDHD1	1.6808	0.122022	0.0928019	0.460157	Artery_Aorta
Meta	ENSG00000276409.4	CCL14	-1.68074	-0.237894	0.0928135	0.460157	Artery_Aorta
Meta	ENSG00000229833.9	PET100	1.68043	0.0810546	0.0928734	0.460157	Artery_Aorta
Meta	ENSG00000089335.20	ZNF302	1.68039	0.0165774	0.0928819	0.460157	Artery_Aorta
Meta	ENSG00000071073.12	MGAT4A	1.68014	0.0544518	0.0929304	0.460157	Artery_Aorta
Meta	ENSG00000171103.10	TRMT61B	-1.67912	-0.0106092	0.0931279	0.460678	Artery_Aorta
Meta	ENSG00000172113.8	NME6	1.67897	0.0164117	0.0931572	0.460678	Artery_Aorta
Meta	ENSG00000148803.11	FUOM	-1.67854	-0.017536	0.0932409	0.460791	Artery_Aorta
Meta	ENSG00000230174.1	LINC01149	-1.67618	-0.0201364	0.0937038	0.4622	Artery_Aorta
Meta	ENSG00000188779.10	SKOR1	1.67585	0.0208623	0.0937683	0.4622	Artery_Aorta
Meta	ENSG00000105229.6	PIAS4	1.67584	0.0719579	0.0937695	0.4622	Artery_Aorta
Meta	ENSG00000137936.16	BCAR3	-1.6758	-0.018481	0.0937774	0.4622	Artery_Aorta
Meta	ENSG00000113593.11	PPWD1	1.67536	0.017665	0.0938626	0.4622	Artery_Aorta
Meta	ENSG00000151148.13	UBE3B	1.67522	0.0237654	0.093892	0.4622	Artery_Aorta
Meta	ENSG00000188738.14	FSIP2	-1.67443	-0.0271063	0.0940471	0.462448	Artery_Aorta
Meta	ENSG00000179397.17	C1orf101	-1.67434	-0.0377839	0.0940644	0.462448	Artery_Aorta
Meta	ENSG00000123106.10	CCDC91	1.67324	0.0140184	0.0942805	0.463209	Artery_Aorta
Meta	ENSG00000144040.12	SFXN5	1.67288	0.0268665	0.0943517	0.463259	Artery_Aorta
Meta	ENSG00000168116.13	KIAA1586	1.67122	0.0139154	0.0946791	0.464566	Artery_Aorta
Meta	ENSG00000101463.5	SYNDIG1	1.67039	0.0239979	0.094843	0.464871	Artery_Aorta
Meta	ENSG00000114948.12	ADAM23	-1.67008	-0.014717	0.0949027	0.464871	Artery_Aorta
Meta	ENSG00000108010.11	GLRX3	-1.66997	-0.0352097	0.0949254	0.464871	Artery_Aorta
Meta	ENSG00000148290.9	SURF1	-1.66863	-0.00970207	0.0951917	0.465874	Artery_Aorta
Meta	ENSG00000196126.11	HLA-DRB1	-1.66798	-0.0208427	0.0953188	0.466195	Artery_Aorta
Meta	ENSG00000157470.11	FAM81A	1.66688	0.0160214	0.095538	0.466965	Artery_Aorta
Meta	ENSG00000169085.11	C8orf46	-1.66567	-0.00937155	0.0957795	0.467844	Artery_Aorta
Meta	ENSG00000270673.1	YTHDF3-AS1	-1.66505	-0.0236223	0.0959035	0.468147	Artery_Aorta
Meta	ENSG00000256053.7	APOPT1	-1.66375	-0.0562942	0.0961622	0.468388	Artery_Aorta
Meta	ENSG00000110911.14	SLC11A2	-1.66371	-0.043981	0.09617	0.468388	Artery_Aorta
Meta	ENSG00000149256.15	TENM4	1.66367	0.00602629	0.0961782	0.468388	Artery_Aorta
Meta	ENSG00000134508.12	CABLES1	-1.66327	-0.0640557	0.096258	0.468388	Artery_Aorta
Meta	ENSG00000239887.4	C1orf226	1.66278	0.0278022	0.0963557	0.468388	Artery_Aorta
Meta	ENSG00000078699.21	CBFA2T2	1.66269	0.054535	0.0963735	0.468388	Artery_Aorta
Meta	ENSG00000188672.17	RHCE	-1.66245	-0.0144467	0.0964219	0.468388	Artery_Aorta
Meta	ENSG00000273014.1	RP11-225B17.2	-1.66215	-0.0177199	0.0964828	0.468388	Artery_Aorta
Meta	ENSG00000172159.15	FRMD3	1.66202	0.0210467	0.0965092	0.468388	Artery_Aorta
Meta	ENSG00000249790.2	RP11-20D14.6	1.66169	0.0102034	0.0965757	0.468411	Artery_Aorta
Meta	ENSG00000154645.13	CHODL	-1.65893	-0.00739982	0.0971298	0.470797	Artery_Aorta
Meta	ENSG00000224389.8	C4B	-1.65827	-0.0135765	0.0972638	0.47099	Artery_Aorta
Meta	ENSG00000157150.4	TIMP4	1.65761	0.0362994	0.0973971	0.47099	Artery_Aorta
Meta	ENSG00000167733.13	HSD11B1L	-1.65755	-0.10371	0.0974084	0.47099	Artery_Aorta
Meta	ENSG00000203684.5	IBA57-AS1	1.65747	0.0183051	0.0974249	0.47099	Artery_Aorta
Meta	ENSG00000023839.10	ABCC2	1.65719	0.0221959	0.0974805	0.47099	Artery_Aorta
Meta	ENSG00000198502.5	HLA-DRB5	-1.65549	-0.0050735	0.097825	0.472024	Artery_Aorta
Meta	ENSG00000130518.16	KIAA1683	-1.65536	-0.0130333	0.0978508	0.472024	Artery_Aorta
Meta	ENSG00000107669.17	ATE1	1.65521	0.0224608	0.0978814	0.472024	Artery_Aorta
Meta	ENSG00000263753.6	LINC00667	1.65482	0.00755588	0.0979606	0.472105	Artery_Aorta
Meta	ENSG00000261857.6	MIA	1.6544	0.0223626	0.098047	0.472221	Artery_Aorta
Meta	ENSG00000126005.16	MMP24-AS1	-1.65396	-0.0216057	0.098136	0.472349	Artery_Aorta
Meta	ENSG00000140451.12	PIF1	1.65194	0.0223792	0.0985477	0.47403	Artery_Aorta
Meta	ENSG00000171680.21	PLEKHG5	-1.65137	-0.0480582	0.0986625	0.474281	Artery_Aorta
Meta	ENSG00000197498.12	RPF2	-1.65106	-0.0805962	0.0987267	0.474289	Artery_Aorta
Meta	ENSG00000205189.11	ZBTB10	1.65049	0.0555897	0.0988432	0.474548	Artery_Aorta
Meta	ENSG00000126231.13	PROZ	1.65008	0.0300194	0.0989272	0.47459	Artery_Aorta
Meta	ENSG00000253368.3	TRNP1	-1.64966	-0.0317146	0.0990131	0.47459	Artery_Aorta
Meta	ENSG00000143226.13	FCGR2A	-1.64953	-0.109771	0.09904	0.47459	Artery_Aorta
Meta	ENSG00000108846.15	ABCC3	1.64857	0.0286006	0.0992352	0.475101	Artery_Aorta
Meta	ENSG00000102837.6	OLFM4	-1.64839	-0.00607401	0.0992719	0.475101	Artery_Aorta
Meta	ENSG00000253910.2	PCDHGB2	-1.64757	-0.0151614	0.0994409	0.475609	Artery_Aorta
Meta	ENSG00000100036.12	SLC35E4	-1.64707	-0.0524048	0.0995441	0.475802	Artery_Aorta
Meta	ENSG00000198920.9	KIAA0753	-1.6463	-0.0119202	0.0997019	0.476256	Artery_Aorta
Meta	ENSG00000258602.1	LINC01629	1.64591	0.00655736	0.0997821	0.476339	Artery_Aorta
Meta	ENSG00000165699.13	TSC1	1.64453	0.0537464	0.100067	0.477398	Artery_Aorta
Meta	ENSG00000086475.14	SEPHS1	-1.64376	-0.0225594	0.100226	0.477856	Artery_Aorta
Meta	ENSG00000206530.10	CFAP44	-1.64253	-0.0170901	0.10048	0.478669	Artery_Aorta
Meta	ENSG00000139220.16	PPFIA2	1.64184	0.0162437	0.100624	0.478669	Artery_Aorta
Meta	ENSG00000121207.11	LRAT	1.64158	0.0513962	0.100678	0.478669	Artery_Aorta
Meta	ENSG00000164111.14	ANXA5	1.64144	0.0165085	0.100706	0.478669	Artery_Aorta
Meta	ENSG00000265912.1	RP11-583F2.2	-1.64138	-0.0123137	0.100719	0.478669	Artery_Aorta
Meta	ENSG00000165092.12	ALDH1A1	-1.64093	-0.0465045	0.100812	0.478669	Artery_Aorta
Meta	ENSG00000137103.16	TMEM8B	-1.6408	-0.0112199	0.100839	0.478669	Artery_Aorta
Meta	ENSG00000182168.14	UNC5C	-1.63999	-0.0164628	0.101007	0.478725	Artery_Aorta
Meta	ENSG00000196405.12	EVL	-1.63998	-0.0202733	0.101009	0.478725	Artery_Aorta
Meta	ENSG00000138735.15	PDE5A	-1.63958	-0.0265493	0.101092	0.478725	Artery_Aorta
Meta	ENSG00000147655.10	RSPO2	-1.63902	-0.0268427	0.10121	0.478725	Artery_Aorta
Meta	ENSG00000213965.3	NUDT19	-1.63879	-0.0161355	0.101256	0.478725	Artery_Aorta
Meta	ENSG00000145002.12	FAM86B2	-1.63876	-0.0335384	0.101263	0.478725	Artery_Aorta
Meta	ENSG00000206560.11	ANKRD28	1.63862	0.0322072	0.101293	0.478725	Artery_Aorta
Meta	ENSG00000275784.1	RP5-1125A11.6	-1.63825	-0.0106221	0.101369	0.478787	Artery_Aorta
Meta	ENSG00000007520.3	TSR3	-1.63756	-0.0254715	0.101514	0.479173	Artery_Aorta
Meta	ENSG00000169247.11	SH3TC2	1.6372	0.0319634	0.101589	0.479226	Artery_Aorta
Meta	ENSG00000169660.15	HEXDC	-1.63605	-0.0118316	0.10183	0.480063	Artery_Aorta
Meta	ENSG00000253293.4	HOXA10	1.63191	0.0369511	0.102698	0.483803	Artery_Aorta
Meta	ENSG00000141699.10	FAM134C	1.63166	0.0982458	0.102751	0.483803	Artery_Aorta
Meta	ENSG00000090382.6	LYZ	1.6313	0.0139747	0.102827	0.483862	Artery_Aorta
Meta	ENSG00000273329.1	RP11-448A19.1	1.62987	0.0307278	0.103128	0.48434	Artery_Aorta
Meta	ENSG00000205659.10	LIN52	1.6298	0.0299156	0.103144	0.48434	Artery_Aorta
Meta	ENSG00000112759.16	SLC29A1	-1.62962	-0.00572875	0.103182	0.48434	Artery_Aorta
Meta	ENSG00000099377.13	HSD3B7	-1.62961	-0.0323051	0.103184	0.48434	Artery_Aorta
Meta	ENSG00000137764.19	MAP2K5	1.62528	0.0184847	0.104103	0.48835	Artery_Aorta
Meta	ENSG00000169764.15	UGP2	-1.62431	-0.0397819	0.10431	0.489016	Artery_Aorta
Meta	ENSG00000053900.10	ANAPC4	-1.62326	-0.0091859	0.104534	0.489766	Artery_Aorta
Meta	ENSG00000204084.12	INPP5B	-1.62269	-0.0139688	0.104657	0.490036	Artery_Aorta
Meta	ENSG00000175356.12	SCUBE2	-1.622	-0.0254218	0.104803	0.49031	Artery_Aorta
Meta	ENSG00000172932.14	ANKRD13D	-1.62096	-0.0514124	0.105027	0.49031	Artery_Aorta
Meta	ENSG00000267302.5	RP11-178C3.2	1.62024	0.0137849	0.105181	0.49031	Artery_Aorta
Meta	ENSG00000167257.10	RNF214	-1.62016	-0.0328128	0.105199	0.49031	Artery_Aorta
Meta	ENSG00000213213.13	CCDC183	1.62014	0.0711007	0.105203	0.49031	Artery_Aorta
Meta	ENSG00000264247.1	LINC00909	1.61992	0.0150662	0.105249	0.49031	Artery_Aorta
Meta	ENSG00000182923.16	CEP63	-1.61931	-0.00943379	0.105381	0.49031	Artery_Aorta
Meta	ENSG00000165637.13	VDAC2	-1.61896	-0.0379629	0.105457	0.49031	Artery_Aorta
Meta	ENSG00000171160.17	MORN4	1.61887	0.00841522	0.105474	0.49031	Artery_Aorta
Meta	ENSG00000139998.14	RAB15	1.61859	0.0177053	0.105536	0.49031	Artery_Aorta
Meta	ENSG00000100884.9	CPNE6	-1.61847	-0.015508	0.105561	0.49031	Artery_Aorta
Meta	ENSG00000067560.10	RHOA	1.61823	0.0784268	0.105612	0.49031	Artery_Aorta
Meta	ENSG00000106976.20	DNM1	1.61801	0.0382918	0.10566	0.49031	Artery_Aorta
Meta	ENSG00000088205.12	DDX18	-1.61798	-0.0593036	0.105667	0.49031	Artery_Aorta
Meta	ENSG00000170037.13	CNTROB	1.61789	0.0130325	0.105686	0.49031	Artery_Aorta
Meta	ENSG00000243156.7	MICAL3	1.61754	0.122532	0.105762	0.490363	Artery_Aorta
Meta	ENSG00000119686.9	FLVCR2	1.61692	0.0862283	0.105895	0.490679	Artery_Aorta
Meta	ENSG00000142252.10	GEMIN7	-1.61616	-0.0178835	0.10606	0.490859	Artery_Aorta
Meta	ENSG00000234630.1	LL22NC03-2H8.4	1.61614	0.0597912	0.106063	0.490859	Artery_Aorta
Meta	ENSG00000152382.5	TADA1	1.61486	0.0379509	0.106342	0.491846	Artery_Aorta
Meta	ENSG00000162078.11	ZG16B	-1.61398	-0.0227876	0.106532	0.491975	Artery_Aorta
Meta	ENSG00000110063.8	DCPS	1.61354	0.0377195	0.106626	0.491975	Artery_Aorta
Meta	ENSG00000118961.14	LDAH	1.61351	0.00887266	0.106634	0.491975	Artery_Aorta
Meta	ENSG00000153037.13	SRP19	1.61322	0.0351869	0.106696	0.491975	Artery_Aorta
Meta	ENSG00000164615.4	CAMLG	1.61307	0.0226226	0.106729	0.491975	Artery_Aorta
Meta	ENSG00000267260.1	CTD-2162K18.4	-1.61247	-0.013069	0.10686	0.491975	Artery_Aorta
Meta	ENSG00000280206.1	CTB-193M12.5	1.61145	0.15477	0.107082	0.491975	Artery_Aorta
Meta	ENSG00000260613.1	RP3-522J7.6	1.6114	0.0106779	0.107093	0.491975	Artery_Aorta
Meta	ENSG00000122390.17	NAA60	-1.61132	-0.0297194	0.107111	0.491975	Artery_Aorta
Meta	ENSG00000249915.7	PDCD6	1.61131	0.0325428	0.107111	0.491975	Artery_Aorta
Meta	ENSG00000105755.7	ETHE1	-1.61121	-0.0198386	0.107133	0.491975	Artery_Aorta
Meta	ENSG00000158201.9	ABHD3	-1.61067	-0.0372608	0.107252	0.491975	Artery_Aorta
Meta	ENSG00000076924.11	XAB2	-1.61022	-0.0237282	0.10735	0.491975	Artery_Aorta
Meta	ENSG00000003989.17	SLC7A2	-1.61013	-0.0251862	0.107369	0.491975	Artery_Aorta
Meta	ENSG00000224383.7	PRR29	-1.60998	-0.0198464	0.107403	0.491975	Artery_Aorta
Meta	ENSG00000163629.12	PTPN13	1.60988	0.073486	0.107423	0.491975	Artery_Aorta
Meta	ENSG00000272316.1	XXbac-BPGBPG55C20.2	1.60965	0.0214343	0.107473	0.491975	Artery_Aorta
Meta	ENSG00000136731.12	UGGT1	-1.60865	-0.0469778	0.107692	0.492056	Artery_Aorta
Meta	ENSG00000106771.12	TMEM245	-1.60853	-0.0349804	0.107719	0.492056	Artery_Aorta
Meta	ENSG00000183726.10	TMEM50A	-1.60849	-0.0252209	0.107728	0.492056	Artery_Aorta
Meta	ENSG00000113272.13	THG1L	-1.60838	-0.0393723	0.107751	0.492056	Artery_Aorta
Meta	ENSG00000258586.1	RP5-1021I20.2	-1.60777	-0.0215152	0.107886	0.49218	Artery_Aorta
Meta	ENSG00000138942.15	RNF185	1.60767	0.0398058	0.107908	0.49218	Artery_Aorta
Meta	ENSG00000198851.9	CD3E	-1.60732	-0.0594299	0.107985	0.492233	Artery_Aorta
Meta	ENSG00000136104.19	RNASEH2B	1.60701	0.0114286	0.108051	0.492241	Artery_Aorta
Meta	ENSG00000136444.9	RSAD1	1.60578	0.0646967	0.108322	0.492459	Artery_Aorta
Meta	ENSG00000155016.17	CYP2U1	-1.60543	-0.0227429	0.108399	0.492459	Artery_Aorta
Meta	ENSG00000153237.17	CCDC148	-1.60441	-0.0425695	0.108623	0.492459	Artery_Aorta
Meta	ENSG00000198805.11	PNP	-1.60434	-0.0166813	0.108639	0.492459	Artery_Aorta
Meta	ENSG00000121289.17	CEP89	-1.60417	-0.0522942	0.108676	0.492459	Artery_Aorta
Meta	ENSG00000162613.16	FUBP1	-1.60406	-0.0649364	0.1087	0.492459	Artery_Aorta
Meta	ENSG00000204334.7	ERICH2	1.60405	0.0116898	0.108702	0.492459	Artery_Aorta
Meta	ENSG00000111678.10	C12orf57	1.60391	0.0394585	0.108734	0.492459	Artery_Aorta
Meta	ENSG00000081377.16	CDC14B	-1.60365	-0.0510343	0.108791	0.492459	Artery_Aorta
Meta	ENSG00000224397.5	SMIM25	1.60365	0.0650615	0.108792	0.492459	Artery_Aorta
Meta	ENSG00000170264.12	FAM161A	1.60355	0.0239682	0.108814	0.492459	Artery_Aorta
Meta	ENSG00000239998.5	LILRA2	1.60199	0.0391947	0.109158	0.493473	Artery_Aorta
Meta	ENSG00000130299.16	GTPBP3	1.60194	0.0324109	0.109169	0.493473	Artery_Aorta
Meta	ENSG00000257859.1	CASC18	-1.60086	-0.00871807	0.109407	0.494257	Artery_Aorta
Meta	ENSG00000153208.16	MERTK	1.59986	0.0112966	0.10963	0.494894	Artery_Aorta
Meta	ENSG00000082258.12	CCNT2	1.59964	0.0254589	0.109679	0.494894	Artery_Aorta
Meta	ENSG00000091986.15	CCDC80	1.59899	0.0193771	0.109823	0.495249	Artery_Aorta
Meta	ENSG00000157181.15	C1orf27	1.59805	0.0320917	0.110032	0.495602	Artery_Aorta
Meta	ENSG00000145321.12	GC	1.59805	0.00437974	0.110032	0.495602	Artery_Aorta
Meta	ENSG00000082293.12	COL19A1	-1.59751	-0.0405987	0.110153	0.495852	Artery_Aorta
Meta	ENSG00000136111.12	TBC1D4	1.59699	0.0178992	0.110268	0.496077	Artery_Aorta
Meta	ENSG00000185920.15	PTCH1	1.59404	0.0251754	0.110927	0.498745	Artery_Aorta
Meta	ENSG00000144214.9	LYG1	1.59244	0.0196708	0.111286	0.500013	Artery_Aorta
Meta	ENSG00000273032.1	DGCR9	-1.59217	-0.0158459	0.111347	0.500013	Artery_Aorta
Meta	ENSG00000163870.14	TPRA1	-1.59129	-0.0316922	0.111543	0.500013	Artery_Aorta
Meta	ENSG00000239264.8	TXNDC5	-1.59107	-0.0209432	0.111593	0.500013	Artery_Aorta
Meta	ENSG00000165698.15	SPACA9	-1.59102	-0.0440758	0.111604	0.500013	Artery_Aorta
Meta	ENSG00000267454.5	ZNF582-AS1	1.59102	0.00863003	0.111605	0.500013	Artery_Aorta
Meta	ENSG00000125851.9	PCSK2	-1.5901	-0.0176029	0.111812	0.500535	Artery_Aorta
Meta	ENSG00000232453.6	RP4-794H19.1	1.58991	0.0279845	0.111854	0.500535	Artery_Aorta
Meta	ENSG00000044090.8	CUL7	-1.58844	-0.0187894	0.112187	0.501727	Artery_Aorta
Meta	ENSG00000187609.15	EXD3	-1.5879	-0.0257349	0.112309	0.501978	Artery_Aorta
Meta	ENSG00000181982.18	CCDC149	1.58553	0.0194248	0.112847	0.503328	Artery_Aorta
Meta	ENSG00000196369.10	SRGAP2B	-1.5853	-0.0270491	0.112898	0.503328	Artery_Aorta
Meta	ENSG00000261770.1	CTC-459F4.1	1.58504	0.00449785	0.112958	0.503328	Artery_Aorta
Meta	ENSG00000006744.18	ELAC2	1.58501	0.00913271	0.112963	0.503328	Artery_Aorta
Meta	ENSG00000214900.9	LINC01588	1.58475	0.0250284	0.113023	0.503328	Artery_Aorta
Meta	ENSG00000197580.11	BCO2	-1.58466	-0.0151581	0.113044	0.503328	Artery_Aorta
Meta	ENSG00000256223.5	ZNF10	-1.5844	-0.0184931	0.113104	0.503328	Artery_Aorta
Meta	ENSG00000131351.14	HAUS8	1.58423	0.0252345	0.113142	0.503328	Artery_Aorta
Meta	ENSG00000168077.13	SCARA3	-1.58322	-0.00794002	0.113371	0.50405	Artery_Aorta
Meta	ENSG00000110628.13	SLC22A18	1.582	0.00725655	0.113649	0.504757	Artery_Aorta
Meta	ENSG00000107020.9	PLGRKT	-1.58119	-0.0163006	0.113835	0.504757	Artery_Aorta
Meta	ENSG00000229246.1	LINC00377	-1.5808	-0.0182523	0.113924	0.504757	Artery_Aorta
Meta	ENSG00000164091.11	WDR82	-1.58045	-0.117612	0.114004	0.504757	Artery_Aorta
Meta	ENSG00000120314.18	WDR55	-1.58021	-0.0377554	0.114059	0.504757	Artery_Aorta
Meta	ENSG00000177311.11	ZBTB38	-1.57998	-0.149288	0.114111	0.504757	Artery_Aorta
Meta	ENSG00000214946.14	TBC1D26	1.57976	0.0135717	0.114161	0.504757	Artery_Aorta
Meta	ENSG00000270127.2	RP11-526I2.5	1.57975	0.00470471	0.114164	0.504757	Artery_Aorta
Meta	ENSG00000152404.15	CWF19L2	1.57968	0.0204584	0.114181	0.504757	Artery_Aorta
Meta	ENSG00000111254.7	AKAP3	-1.57961	-0.00916975	0.114197	0.504757	Artery_Aorta
Meta	ENSG00000118292.8	C1orf54	1.57877	0.0236246	0.114389	0.505196	Artery_Aorta
Meta	ENSG00000168487.17	BMP1	-1.57859	-0.0201588	0.114429	0.505196	Artery_Aorta
Meta	ENSG00000112308.12	C6orf62	1.57642	0.0258535	0.114929	0.506842	Artery_Aorta
Meta	ENSG00000072864.14	NDE1	1.57634	0.0187836	0.114948	0.506842	Artery_Aorta
Meta	ENSG00000065882.15	TBC1D1	1.5761	0.0500041	0.115003	0.506842	Artery_Aorta
Meta	ENSG00000149548.14	CCDC15	-1.57435	-0.0163818	0.115406	0.507846	Artery_Aorta
Meta	ENSG00000174514.12	MFSD4A	-1.5737	-0.0217437	0.115558	0.507846	Artery_Aorta
Meta	ENSG00000165671.19	NSD1	1.57358	0.0511205	0.115585	0.507846	Artery_Aorta
Meta	ENSG00000140474.12	ULK3	1.57331	0.0327656	0.115647	0.507846	Artery_Aorta
Meta	ENSG00000069712.12	KIAA1107	1.57324	0.048467	0.115664	0.507846	Artery_Aorta
Meta	ENSG00000078304.19	PPP2R5C	-1.573	-0.064095	0.115719	0.507846	Artery_Aorta
Meta	ENSG00000156103.15	MMP16	1.57291	0.0215288	0.115741	0.507846	Artery_Aorta
Meta	ENSG00000175600.15	SUGCT	1.57259	0.0266268	0.115814	0.507846	Artery_Aorta
Meta	ENSG00000162909.17	CAPN2	-1.57239	-0.0214261	0.115859	0.507846	Artery_Aorta
Meta	ENSG00000204516.9	MICB	-1.57221	-0.00542454	0.115901	0.507846	Artery_Aorta
Meta	ENSG00000196275.13	GTF2IRD2	1.57161	0.00700852	0.116041	0.508167	Artery_Aorta
Meta	ENSG00000186522.14	2025-09-10	1.57097	0.0442312	0.116189	0.50852	Artery_Aorta
Meta	ENSG00000205611.4	LINC01597	-1.57001	-0.0143441	0.116412	0.508608	Artery_Aorta
Meta	ENSG00000171217.5	CLDN20	1.56931	0.0178306	0.116576	0.508608	Artery_Aorta
Meta	ENSG00000231156.1	AC093702.1	-1.56912	-0.03282	0.11662	0.508608	Artery_Aorta
Meta	ENSG00000119965.12	C10orf88	-1.56912	-0.0394733	0.11662	0.508608	Artery_Aorta
Meta	ENSG00000179859.9	AC025335.1	1.56908	0.0171162	0.116629	0.508608	Artery_Aorta
Meta	ENSG00000250241.5	RP11-9G1.3	-1.56903	-0.0354959	0.11664	0.508608	Artery_Aorta
Meta	ENSG00000103253.17	HAGHL	1.56881	0.0241142	0.116691	0.508608	Artery_Aorta
Meta	ENSG00000137766.16	UNC13C	-1.56858	-0.0485271	0.116746	0.508608	Artery_Aorta
Meta	ENSG00000163531.15	NFASC	1.56827	0.0104656	0.116818	0.508627	Artery_Aorta
Meta	ENSG00000129103.17	SUMF2	1.56683	0.0123498	0.117154	0.509799	Artery_Aorta
Meta	ENSG00000129472.13	RAB2B	-1.56551	-0.0496225	0.117462	0.510521	Artery_Aorta
Meta	ENSG00000128342.4	LIF	-1.56544	-0.0390296	0.11748	0.510521	Artery_Aorta
Meta	ENSG00000160678.11	S100A1	-1.56526	-0.00992401	0.117522	0.510521	Artery_Aorta
Meta	ENSG00000157429.15	ZNF19	1.56423	0.0300353	0.117764	0.511279	Artery_Aorta
Meta	ENSG00000167565.12	SERTAD3	-1.56287	-0.0166218	0.118082	0.512367	Artery_Aorta
Meta	ENSG00000135845.9	PIGC	1.56178	0.0399199	0.11834	0.513189	Artery_Aorta
Meta	ENSG00000184110.14	EIF3C	-1.56143	-0.0124954	0.118422	0.513254	Artery_Aorta
Meta	ENSG00000272459.1	RP11-1277A3.3	-1.561	-0.0293837	0.118523	0.513398	Artery_Aorta
Meta	ENSG00000196730.12	DAPK1	1.56034	0.0432792	0.118679	0.513777	Artery_Aorta
Meta	ENSG00000156398.12	SFXN2	1.55977	0.0332418	0.118814	0.51389	Artery_Aorta
Meta	ENSG00000101191.16	DIDO1	-1.55966	-0.0342209	0.118841	0.51389	Artery_Aorta
Meta	ENSG00000146205.13	ANO7	-1.55876	-0.0126079	0.119052	0.514428	Artery_Aorta
Meta	ENSG00000235007.2	RP11-344B5.4	1.5584	0.0114585	0.119139	0.514428	Artery_Aorta
Meta	ENSG00000197375.12	SLC22A5	-1.55827	-0.030309	0.119169	0.514428	Artery_Aorta
Meta	ENSG00000116199.11	FAM20B	-1.55782	-0.0200401	0.119276	0.514469	Artery_Aorta
Meta	ENSG00000188649.12	CC2D2B	1.55766	0.0385253	0.119314	0.514469	Artery_Aorta
Meta	ENSG00000120685.19	PROSER1	-1.55726	-0.0742808	0.119408	0.514581	Artery_Aorta
Meta	ENSG00000141570.10	CBX8	1.55684	0.0169288	0.119508	0.514601	Artery_Aorta
Meta	ENSG00000074621.13	SLC24A1	-1.55667	-0.0378232	0.119548	0.514601	Artery_Aorta
Meta	ENSG00000198874.12	TYW1	-1.55621	-0.0118544	0.119658	0.514779	Artery_Aorta
Meta	ENSG00000254470.2	AP5B1	-1.55528	-0.0395758	0.119879	0.515438	Artery_Aorta
Meta	ENSG00000174792.10	C4orf26	-1.55477	-0.0139831	0.120001	0.515528	Artery_Aorta
Meta	ENSG00000135914.5	HTR2B	-1.55462	-0.00906036	0.120036	0.515528	Artery_Aorta
Meta	ENSG00000116580.18	GON4L	1.55412	0.137275	0.120157	0.515647	Artery_Aorta
Meta	ENSG00000175084.11	DES	1.55394	0.0273946	0.1202	0.515647	Artery_Aorta
Meta	ENSG00000152990.13	ADGRA3	1.55365	0.0260104	0.120268	0.515647	Artery_Aorta
Meta	ENSG00000203668.2	CHML	1.55313	0.0113105	0.120393	0.515891	Artery_Aorta
Meta	ENSG00000138668.18	HNRNPD	1.55156	0.0613464	0.120767	0.51695	Artery_Aorta
Meta	ENSG00000188130.13	MAPK12	1.55132	0.0121029	0.120825	0.51695	Artery_Aorta
Meta	ENSG00000096384.19	HSP90AB1	-1.55124	-0.0720222	0.120845	0.51695	Artery_Aorta
Meta	ENSG00000176155.18	CCDC57	-1.55062	-0.0140153	0.120992	0.517291	Artery_Aorta
Meta	ENSG00000126773.12	PCNX4	-1.55017	-0.027488	0.121101	0.517464	Artery_Aorta
Meta	ENSG00000111110.11	PPM1H	1.54963	0.0253199	0.121231	0.517696	Artery_Aorta
Meta	ENSG00000165678.20	GHITM	-1.54937	-0.0432211	0.121292	0.517696	Artery_Aorta
Meta	ENSG00000271788.1	CTD-2201E18.5	1.54882	0.0299831	0.121426	0.517975	Artery_Aorta
Meta	ENSG00000183826.16	BTBD9	1.54831	0.0107343	0.121547	0.518156	Artery_Aorta
Meta	ENSG00000107897.18	ACBD5	1.54794	0.0407787	0.121637	0.518156	Artery_Aorta
Meta	ENSG00000282885.1	RP11-596C23.6	-1.54772	-0.0190796	0.121689	0.518156	Artery_Aorta
Meta	ENSG00000026025.15	VIM	1.5475	0.0480482	0.121742	0.518156	Artery_Aorta
Meta	ENSG00000165084.15	C8orf34	1.54668	0.0506721	0.12194	0.518453	Artery_Aorta
Meta	ENSG00000178971.13	CTC1	1.54665	0.0482467	0.121949	0.518453	Artery_Aorta
Meta	ENSG00000269949.1	RP11-738E22.3	1.54615	0.0106356	0.122068	0.51867	Artery_Aorta
Meta	ENSG00000105808.17	RASA4	1.54366	0.0163947	0.122671	0.52094	Artery_Aorta
Meta	ENSG00000254226.5	LINC01933	-1.54177	-0.0147042	0.123131	0.522266	Artery_Aorta
Meta	ENSG00000164136.16	IL15	-1.54153	-0.0611368	0.123188	0.522266	Artery_Aorta
Meta	ENSG00000090581.9	GNPTG	1.54144	0.0206496	0.123209	0.522266	Artery_Aorta
Meta	ENSG00000185344.13	ATP6V0A2	1.54124	0.0258167	0.123259	0.522266	Artery_Aorta
Meta	ENSG00000132434.9	LANCL2	1.54086	0.0417332	0.123352	0.522366	Artery_Aorta
Meta	ENSG00000181031.15	RPH3AL	-1.53988	-0.0077075	0.123589	0.52308	Artery_Aorta
Meta	ENSG00000123989.13	CHPF	1.53914	0.0302001	0.123769	0.523468	Artery_Aorta
Meta	ENSG00000104320.13	NBN	1.53894	0.0149187	0.123819	0.523468	Artery_Aorta
Meta	ENSG00000187068.2	C3orf70	-1.5378	-0.0191992	0.124097	0.524265	Artery_Aorta
Meta	ENSG00000078804.12	TP53INP2	-1.5376	-0.0381843	0.124146	0.524265	Artery_Aorta
Meta	ENSG00000205426.10	KRT81	-1.5368	-0.0196037	0.124342	0.524529	Artery_Aorta
Meta	ENSG00000179344.16	HLA-DQB1	-1.53678	-0.00621633	0.124347	0.524529	Artery_Aorta
Meta	ENSG00000145687.16	SSBP2	1.53515	0.0225341	0.124746	0.525763	Artery_Aorta
Meta	ENSG00000186417.13	GLDN	1.53502	0.0132848	0.124778	0.525763	Artery_Aorta
Meta	ENSG00000197496.5	SLC2A10	1.53463	0.0180712	0.124874	0.52584	Artery_Aorta
Meta	ENSG00000164713.9	BRI3	-1.53389	-0.0156857	0.125056	0.52584	Artery_Aorta
Meta	ENSG00000171346.15	KRT15	-1.53382	-0.0349752	0.125074	0.52584	Artery_Aorta
Meta	ENSG00000260428.2	SCX	1.53363	0.00993944	0.12512	0.52584	Artery_Aorta
Meta	ENSG00000271869.1	RP11-51J9.5	1.53354	0.0428761	0.125144	0.52584	Artery_Aorta
Meta	ENSG00000246523.7	RP11-736K20.6	1.53212	0.0206092	0.125492	0.527011	Artery_Aorta
Meta	ENSG00000188958.9	UTS2B	-1.53159	-0.0280986	0.125623	0.527267	Artery_Aorta
Meta	ENSG00000169612.3	FAM103A1	-1.53094	-0.0337986	0.125784	0.527411	Artery_Aorta
Meta	ENSG00000185800.11	DMWD	-1.53089	-0.0190172	0.125796	0.527411	Artery_Aorta
Meta	ENSG00000166359.10	WDR88	1.53002	0.019275	0.126012	0.527756	Artery_Aorta
Meta	ENSG00000180881.19	CAPS2	1.53	0.0165436	0.126018	0.527756	Artery_Aorta
Meta	ENSG00000129347.19	KRI1	-1.52922	-0.0104824	0.126211	0.528273	Artery_Aorta
Meta	ENSG00000099341.11	PSMD8	-1.52781	-0.107899	0.126559	0.529381	Artery_Aorta
Meta	ENSG00000273142.1	RP11-458F8.4	1.52759	0.0097241	0.126615	0.529381	Artery_Aorta
Meta	ENSG00000137802.13	MAPKBP1	1.52716	0.0408245	0.12672	0.529527	Artery_Aorta
Meta	ENSG00000213347.10	MXD3	1.52615	0.0132665	0.126972	0.529781	Artery_Aorta
Meta	ENSG00000145428.14	RNF175	-1.52612	-0.0290907	0.126981	0.529781	Artery_Aorta
Meta	ENSG00000113211.5	PCDHB6	-1.52602	-0.0163847	0.127006	0.529781	Artery_Aorta
Meta	ENSG00000204316.12	MRPL38	-1.5256	-0.0411882	0.12711	0.529781	Artery_Aorta
Meta	ENSG00000163710.7	PCOLCE2	1.5254	0.00925295	0.12716	0.529781	Artery_Aorta
Meta	ENSG00000263164.1	RP11-333E1.2	-1.52523	-0.0300659	0.127201	0.529781	Artery_Aorta
Meta	ENSG00000231193.1	RP11-462B18.2	1.52471	0.0146312	0.127331	0.530033	Artery_Aorta
Meta	ENSG00000125970.11	RALY	1.52409	0.0922344	0.127486	0.530308	Artery_Aorta
Meta	ENSG00000117569.18	PTBP2	1.52377	0.038041	0.127565	0.530308	Artery_Aorta
Meta	ENSG00000142082.14	SIRT3	1.52361	0.0195063	0.127607	0.530308	Artery_Aorta
Meta	ENSG00000103275.19	UBE2I	1.52268	0.0205768	0.127838	0.530832	Artery_Aorta
Meta	ENSG00000205560.12	CPT1B	1.52248	0.00797684	0.12789	0.530832	Artery_Aorta
Meta	ENSG00000106236.3	NPTX2	1.52217	0.0128177	0.127967	0.530832	Artery_Aorta
Meta	ENSG00000119599.16	DCAF4	1.52198	0.0105075	0.128013	0.530832	Artery_Aorta
Meta	ENSG00000089639.10	GMIP	1.52165	0.022566	0.128096	0.530883	Artery_Aorta
Meta	ENSG00000182013.17	PNMAL1	1.5206	0.00824166	0.128359	0.531133	Artery_Aorta
Meta	ENSG00000170802.15	FOXN2	-1.52039	-0.0222507	0.128413	0.531133	Artery_Aorta
Meta	ENSG00000104964.14	AES	1.51966	0.0571875	0.128597	0.531133	Artery_Aorta
Meta	ENSG00000135596.17	MICAL1	1.51963	0.0211347	0.128605	0.531133	Artery_Aorta
Meta	ENSG00000105877.17	DNAH11	-1.51959	-0.0127229	0.128614	0.531133	Artery_Aorta
Meta	ENSG00000173171.14	MTX1	-1.51924	-0.0304085	0.128703	0.531133	Artery_Aorta
Meta	ENSG00000155530.2	LRGUK	1.51917	0.00758613	0.128719	0.531133	Artery_Aorta
Meta	ENSG00000135723.13	FHOD1	-1.51882	-0.0229719	0.128809	0.531133	Artery_Aorta
Meta	ENSG00000177427.12	MIEF2	-1.51846	-0.0186501	0.128899	0.531133	Artery_Aorta
Meta	ENSG00000108639.7	SYNGR2	1.51822	0.0546673	0.128958	0.531133	Artery_Aorta
Meta	ENSG00000164627.17	KIF6	-1.51815	-0.023731	0.128975	0.531133	Artery_Aorta
Meta	ENSG00000186193.8	SAPCD2	-1.51776	-0.0656571	0.129075	0.531133	Artery_Aorta
Meta	ENSG00000245532.7	NEAT1	1.51765	0.0115933	0.129102	0.531133	Artery_Aorta
Meta	ENSG00000100196.10	KDELR3	-1.51751	-0.0240379	0.129138	0.531133	Artery_Aorta
Meta	ENSG00000133661.15	SFTPD	-1.51695	-0.00479245	0.129279	0.531341	Artery_Aorta
Meta	ENSG00000164818.15	DNAAF5	1.51648	0.0162507	0.129398	0.531341	Artery_Aorta
Meta	ENSG00000163468.14	CCT3	1.51648	0.0417667	0.129399	0.531341	Artery_Aorta
Meta	ENSG00000184117.11	NIPSNAP1	-1.51555	-0.0151066	0.129633	0.532017	Artery_Aorta
Meta	ENSG00000161010.14	MRNIP	-1.51414	-0.0217036	0.12999	0.532807	Artery_Aorta
Meta	ENSG00000100994.11	PYGB	1.514	0.0162945	0.130025	0.532807	Artery_Aorta
Meta	ENSG00000166086.12	JAM3	1.51379	0.0109502	0.130079	0.532807	Artery_Aorta
Meta	ENSG00000064012.21	CASP8	1.51368	0.0200024	0.130107	0.532807	Artery_Aorta
Meta	ENSG00000107771.15	CCSER2	-1.51268	-0.01827	0.130361	0.533046	Artery_Aorta
Meta	ENSG00000100228.12	RAB36	-1.51267	-0.0318913	0.130364	0.533046	Artery_Aorta
Meta	ENSG00000254901.7	BORCS8	-1.51247	-0.0335748	0.130415	0.533046	Artery_Aorta
Meta	ENSG00000232629.8	HLA-DQB2	1.51234	0.00443987	0.130447	0.533046	Artery_Aorta
Meta	ENSG00000051009.10	FAM160A2	-1.51169	-0.0220808	0.130612	0.533431	Artery_Aorta
Meta	ENSG00000139826.5	ABHD13	1.51119	0.0250801	0.130741	0.533582	Artery_Aorta
Meta	ENSG00000146250.6	PRSS35	1.51096	0.0190044	0.130798	0.533582	Artery_Aorta
Meta	ENSG00000149972.10	CNTN5	1.51071	0.0117794	0.130862	0.533582	Artery_Aorta
Meta	ENSG00000120669.15	SOHLH2	1.51042	0.0078657	0.130937	0.533582	Artery_Aorta
Meta	ENSG00000204920.10	ZNF155	1.51017	0.0138936	0.131001	0.533582	Artery_Aorta
Meta	ENSG00000092871.16	RFFL	-1.50843	-0.025259	0.131444	0.535063	Artery_Aorta
Meta	ENSG00000178809.11	TRIM73	-1.50818	-0.0124951	0.131508	0.535063	Artery_Aorta
Meta	ENSG00000112139.14	MDGA1	-1.50788	-0.00825266	0.131586	0.535063	Artery_Aorta
Meta	ENSG00000164610.8	RP9	-1.50736	-0.0203404	0.131718	0.535063	Artery_Aorta
Meta	ENSG00000112701.17	SENP6	-1.50726	-0.0426586	0.131745	0.535063	Artery_Aorta
Meta	ENSG00000153885.14	KCTD15	1.50709	0.0853494	0.131788	0.535063	Artery_Aorta
Meta	ENSG00000124767.6	GLO1	1.50657	0.0222088	0.131922	0.535082	Artery_Aorta
Meta	ENSG00000116574.5	RHOU	1.50652	0.0159744	0.131934	0.535082	Artery_Aorta
Meta	ENSG00000143416.20	SELENBP1	-1.50564	-0.0609785	0.132158	0.535381	Artery_Aorta
Meta	ENSG00000100031.18	GGT1	1.50537	0.0134705	0.132229	0.535381	Artery_Aorta
Meta	ENSG00000135297.15	MTO1	1.50511	0.0115554	0.132295	0.535381	Artery_Aorta
Meta	ENSG00000174405.13	LIG4	-1.50459	-0.0360994	0.132429	0.535381	Artery_Aorta
Meta	ENSG00000107554.16	DNMBP	-1.50455	-0.0216094	0.13244	0.535381	Artery_Aorta
Meta	ENSG00000028137.18	TNFRSF1B	-1.50448	-0.0590597	0.132457	0.535381	Artery_Aorta
Meta	ENSG00000172794.19	RAB37	1.50431	0.0317843	0.132502	0.535381	Artery_Aorta
Meta	ENSG00000171045.14	TSNARE1	-1.50358	-0.0155995	0.132689	0.535407	Artery_Aorta
Meta	ENSG00000160255.17	ITGB2	-1.50262	-0.0889621	0.132938	0.535407	Artery_Aorta
Meta	ENSG00000272221.1	XXbac-BPG181B23.7	1.50245	0.00468682	0.132981	0.535407	Artery_Aorta
Meta	ENSG00000267289.1	CTD-2623N2.11	-1.50243	-0.0355367	0.132986	0.535407	Artery_Aorta
Meta	ENSG00000198046.11	ZNF667	-1.50236	-0.0215411	0.133005	0.535407	Artery_Aorta
Meta	ENSG00000266524.2	GDF10	1.5021	0.180151	0.133071	0.535407	Artery_Aorta
Meta	ENSG00000185024.16	BRF1	1.50198	0.0506909	0.133103	0.535407	Artery_Aorta
Meta	ENSG00000111321.10	LTBR	-1.50187	-0.0138583	0.133131	0.535407	Artery_Aorta
Meta	ENSG00000213123.10	TCTEX1D2	-1.50178	-0.00957452	0.133154	0.535407	Artery_Aorta
Meta	ENSG00000160161.9	CILP2	-1.50122	-0.0166455	0.133297	0.535407	Artery_Aorta
Meta	ENSG00000225331.1	LINC01678	-1.50114	-0.00772596	0.133318	0.535407	Artery_Aorta
Meta	ENSG00000120662.15	MTRF1	-1.50099	-0.195858	0.133357	0.535407	Artery_Aorta
Meta	ENSG00000188730.4	VWC2	-1.49948	-0.00574697	0.133749	0.536189	Artery_Aorta
Meta	ENSG00000214694.10	ARHGEF33	-1.49948	-0.0273202	0.13375	0.536189	Artery_Aorta
Meta	ENSG00000160282.13	FTCD	-1.49922	-0.00733964	0.133817	0.536189	Artery_Aorta
Meta	ENSG00000070413.19	DGCR2	1.49915	0.0152298	0.133835	0.536189	Artery_Aorta
Meta	ENSG00000168394.10	TAP1	1.49855	0.0166089	0.13399	0.536525	Artery_Aorta
Meta	ENSG00000174177.12	CTU2	1.498	0.0294126	0.134134	0.536602	Artery_Aorta
Meta	ENSG00000085982.13	USP40	-1.49793	-0.0205721	0.13415	0.536602	Artery_Aorta
Meta	ENSG00000161996.18	WDR90	-1.49707	-0.0108356	0.134376	0.537087	Artery_Aorta
Meta	ENSG00000196387.9	ZNF140	1.49688	0.0163495	0.134424	0.537087	Artery_Aorta
Meta	ENSG00000196867.7	ZFP28	-1.49618	-0.0258755	0.134607	0.537087	Artery_Aorta
Meta	ENSG00000073584.18	SMARCE1	1.49591	0.0168519	0.134676	0.537087	Artery_Aorta
Meta	ENSG00000160087.20	UBE2J2	1.49565	0.509442	0.134746	0.537087	Artery_Aorta
Meta	ENSG00000237172.3	B3GNT9	-1.49557	-0.0249685	0.134767	0.537087	Artery_Aorta
Meta	ENSG00000150540.13	HNMT	1.49548	0.0364886	0.134789	0.537087	Artery_Aorta
Meta	ENSG00000162384.13	C1orf123	1.49522	0.0172096	0.134857	0.537087	Artery_Aorta
Meta	ENSG00000172466.15	ZNF24	-1.49502	-0.0458386	0.13491	0.537087	Artery_Aorta
Meta	ENSG00000172785.18	CBWD1	1.49403	0.00783649	0.135167	0.53783	Artery_Aorta
Meta	ENSG00000283633.1	AC005301.9	1.49269	0.013451	0.135519	0.538945	Artery_Aorta
Meta	ENSG00000155066.15	PROM2	-1.49188	-0.0193073	0.13573	0.539477	Artery_Aorta
Meta	ENSG00000189366.9	ALG1L	1.49163	0.00697728	0.135795	0.539477	Artery_Aorta
Meta	ENSG00000184677.16	ZBTB40	-1.49027	-0.0447889	0.136154	0.540414	Artery_Aorta
Meta	ENSG00000079459.12	FDFT1	1.49019	0.0175982	0.136174	0.540414	Artery_Aorta
Meta	ENSG00000204525.16	HLA-C	1.48987	0.00445923	0.136258	0.540465	Artery_Aorta
Meta	ENSG00000116031.8	CD207	-1.48825	-0.0226653	0.136684	0.541516	Artery_Aorta
Meta	ENSG00000099814.15	CEP170B	1.48825	0.0202107	0.136685	0.541516	Artery_Aorta
Meta	ENSG00000137996.12	RTCA	1.48782	0.0122454	0.136799	0.541516	Artery_Aorta
Meta	ENSG00000139116.18	KIF21A	1.48778	0.0425383	0.136809	0.541516	Artery_Aorta
Meta	ENSG00000157593.18	SLC35B2	1.48607	0.0552428	0.13726	0.543021	Artery_Aorta
Meta	ENSG00000004766.15	VPS50	1.48535	0.0216634	0.137452	0.543494	Artery_Aorta
Meta	ENSG00000121871.3	SLITRK3	-1.4846	-0.0140419	0.137651	0.543964	Artery_Aorta
Meta	ENSG00000128656.13	CHN1	-1.48401	-0.010414	0.137807	0.543964	Artery_Aorta
Meta	ENSG00000134247.9	PTGFRN	1.48391	0.0249731	0.137833	0.543964	Artery_Aorta
Meta	ENSG00000087157.18	PGS1	1.48369	0.0282809	0.137891	0.543964	Artery_Aorta
Meta	ENSG00000123473.15	STIL	-1.48355	-0.0229652	0.13793	0.543964	Artery_Aorta
Meta	ENSG00000128218.7	VPREB3	-1.4828	-0.016408	0.138129	0.544204	Artery_Aorta
Meta	ENSG00000187824.8	TMEM220	1.48232	0.0321084	0.138256	0.544204	Artery_Aorta
Meta	ENSG00000143869.6	GDF7	1.48225	0.0310693	0.138273	0.544204	Artery_Aorta
Meta	ENSG00000103269.13	RHBDL1	-1.48201	-0.0178242	0.138339	0.544204	Artery_Aorta
Meta	ENSG00000141030.12	COPS3	1.48196	0.0650268	0.13835	0.544204	Artery_Aorta
Meta	ENSG00000104356.10	POP1	1.4816	0.0622092	0.138447	0.544304	Artery_Aorta
Meta	ENSG00000263627.1	PPP4R1-AS1	1.48031	0.010552	0.138791	0.545303	Artery_Aorta
Meta	ENSG00000148672.8	GLUD1	1.48011	0.0518731	0.138845	0.545303	Artery_Aorta
Meta	ENSG00000090054.13	SPTLC1	-1.47914	-0.0609037	0.139104	0.546036	Artery_Aorta
Meta	ENSG00000185009.12	AP3M1	1.47838	0.0560629	0.139306	0.546546	Artery_Aorta
Meta	ENSG00000138658.15	ZGRF1	1.47697	0.0108674	0.139684	0.547049	Artery_Aorta
Meta	ENSG00000184389.9	A3GALT2	-1.47692	-0.00631387	0.139697	0.547049	Artery_Aorta
Meta	ENSG00000171298.12	GAA	1.47683	0.0126292	0.139721	0.547049	Artery_Aorta
Meta	ENSG00000100124.14	ANKRD54	1.47682	0.0304189	0.139723	0.547049	Artery_Aorta
Meta	ENSG00000173597.8	SULT1B1	1.47642	0.0339777	0.13983	0.547186	Artery_Aorta
Meta	ENSG00000090971.4	NAT14	1.47549	0.00824647	0.14008	0.547293	Artery_Aorta
Meta	ENSG00000197608.11	ZNF841	1.47542	0.0415209	0.140101	0.547293	Artery_Aorta
Meta	ENSG00000163412.12	EIF4E3	1.47533	0.0369959	0.140123	0.547293	Artery_Aorta
Meta	ENSG00000116406.18	EDEM3	-1.47516	-0.0161118	0.140169	0.547293	Artery_Aorta
Meta	ENSG00000104093.13	DMXL2	1.47498	0.0510237	0.140218	0.547293	Artery_Aorta
Meta	ENSG00000242866.9	STRC	1.47437	0.0156767	0.140382	0.547461	Artery_Aorta
Meta	ENSG00000115129.13	TP53I3	1.47417	0.0231466	0.140435	0.547461	Artery_Aorta
Meta	ENSG00000161714.11	PLCD3	1.47388	0.0226443	0.140515	0.547461	Artery_Aorta
Meta	ENSG00000130300.8	PLVAP	1.47374	0.0383463	0.140551	0.547461	Artery_Aorta
Meta	ENSG00000198074.9	AKR1B10	-1.47302	-0.0288698	0.140746	0.54794	Artery_Aorta
Meta	ENSG00000148848.14	ADAM12	-1.47106	-0.0235799	0.141275	0.549632	Artery_Aorta
Meta	ENSG00000169994.18	MYO7B	1.47078	0.0174729	0.141351	0.549632	Artery_Aorta
Meta	ENSG00000085719.12	CPNE3	-1.4706	-0.0273454	0.141398	0.549632	Artery_Aorta
Meta	ENSG00000158411.11	MITD1	-1.46998	-0.0196072	0.141566	0.549838	Artery_Aorta
Meta	ENSG00000141664.9	ZCCHC2	-1.46987	-0.0500689	0.141596	0.549838	Artery_Aorta
Meta	ENSG00000237604.1	AP001056.1	-1.46956	-0.00915965	0.141682	0.549889	Artery_Aorta
Meta	ENSG00000124164.15	VAPB	1.46925	0.0148959	0.141764	0.549924	Artery_Aorta
Meta	ENSG00000152926.14	ZNF117	-1.46862	-0.0082186	0.141935	0.550305	Artery_Aorta
Meta	ENSG00000278570.4	NR2E3	1.46826	0.0177262	0.142034	0.550369	Artery_Aorta
Meta	ENSG00000165475.13	CRYL1	-1.46803	-0.0293435	0.142096	0.550369	Artery_Aorta
Meta	ENSG00000174885.12	NLRP6	-1.46754	-0.0206232	0.142229	0.550602	Artery_Aorta
Meta	ENSG00000237310.1	GS1-124K5.4	-1.46691	-0.0106918	0.142399	0.55098	Artery_Aorta
Meta	ENSG00000144843.11	ADPRH	1.46617	0.0081394	0.142602	0.551482	Artery_Aorta
Meta	ENSG00000187151.7	ANGPTL5	-1.46559	-0.0173891	0.142759	0.551787	Artery_Aorta
Meta	ENSG00000179954.15	SSC5D	1.46503	0.00578602	0.142912	0.551787	Artery_Aorta
Meta	ENSG00000144560.14	VGLL4	-1.46488	-0.0903785	0.142953	0.551787	Artery_Aorta
Meta	ENSG00000103245.13	NARFL	1.46388	0.00851273	0.143228	0.551787	Artery_Aorta
Meta	ENSG00000077152.9	UBE2T	1.4637	0.0324472	0.143277	0.551787	Artery_Aorta
Meta	ENSG00000008018.8	PSMB1	-1.46369	-0.0508192	0.14328	0.551787	Artery_Aorta
Meta	ENSG00000104980.7	TIMM44	1.46367	0.0135797	0.143284	0.551787	Artery_Aorta
Meta	ENSG00000164096.12	C4orf3	1.46334	0.0277684	0.143374	0.551787	Artery_Aorta
Meta	ENSG00000150403.17	TMCO3	1.46325	0.038271	0.1434	0.551787	Artery_Aorta
Meta	ENSG00000244731.7	C4A	1.46309	0.00905821	0.143442	0.551787	Artery_Aorta
Meta	ENSG00000272856.1	RP11-710E1.2	1.46262	0.0280602	0.143571	0.551787	Artery_Aorta
Meta	ENSG00000111860.13	CEP85L	-1.46212	-0.0321061	0.143709	0.551787	Artery_Aorta
Meta	ENSG00000111886.10	GABRR2	-1.46154	-0.0220251	0.143868	0.551787	Artery_Aorta
Meta	ENSG00000149485.18	FADS1	-1.4614	-0.0586163	0.143905	0.551787	Artery_Aorta
Meta	ENSG00000241945.7	PWP2	-1.46121	-0.00362892	0.143957	0.551787	Artery_Aorta
Meta	ENSG00000096433.10	ITPR3	1.46118	0.0356294	0.143965	0.551787	Artery_Aorta
Meta	ENSG00000140749.8	IGSF6	-1.46117	-0.0286842	0.143969	0.551787	Artery_Aorta
Meta	ENSG00000154743.17	TSEN2	1.46092	0.0164579	0.144037	0.551787	Artery_Aorta
Meta	ENSG00000160307.9	S100B	-1.46082	-0.0335604	0.144065	0.551787	Artery_Aorta
Meta	ENSG00000128791.11	TWSG1	-1.46006	-0.0136058	0.144273	0.552306	Artery_Aorta
Meta	ENSG00000172543.7	CTSW	-1.45927	-0.00636272	0.14449	0.552858	Artery_Aorta
Meta	ENSG00000092203.13	TOX4	1.45891	0.0189369	0.144589	0.552956	Artery_Aorta
Meta	ENSG00000163389.10	POGLUT1	1.45699	0.0073153	0.145118	0.55446	Artery_Aorta
Meta	ENSG00000152082.13	MZT2B	1.45696	0.0719345	0.145129	0.55446	Artery_Aorta
Meta	ENSG00000103266.10	STUB1	-1.45621	-0.0313544	0.145335	0.554913	Artery_Aorta
Meta	ENSG00000069248.11	NUP133	1.456	0.0512991	0.145394	0.554913	Artery_Aorta
Meta	ENSG00000125510.15	OPRL1	1.45557	0.0111478	0.145513	0.555087	Artery_Aorta
Meta	ENSG00000172270.18	BSG	1.45516	0.0325945	0.145625	0.555236	Artery_Aorta
Meta	ENSG00000164291.16	ARSK	1.45409	0.0856579	0.145921	0.55604	Artery_Aorta
Meta	ENSG00000183161.4	FANCF	1.45387	0.0346874	0.145983	0.55604	Artery_Aorta
Meta	ENSG00000047579.19	DTNBP1	-1.45332	-0.0255509	0.146135	0.556065	Artery_Aorta
Meta	ENSG00000256087.6	ZNF432	-1.45332	-0.0494799	0.146136	0.556065	Artery_Aorta
Meta	ENSG00000181045.14	SLC26A11	1.45239	0.0172604	0.146393	0.556506	Artery_Aorta
Meta	ENSG00000095917.13	TPSD1	1.45179	0.00559913	0.146561	0.556506	Artery_Aorta
Meta	ENSG00000137713.15	PPP2R1B	-1.45083	-0.0169457	0.146827	0.556506	Artery_Aorta
Meta	ENSG00000007341.18	ST7L	-1.45073	-0.00892495	0.146855	0.556506	Artery_Aorta
Meta	ENSG00000240875.5	LINC00886	-1.45052	-0.00625408	0.146913	0.556506	Artery_Aorta
Meta	ENSG00000182541.17	LIMK2	-1.4503	-0.0225683	0.146974	0.556506	Artery_Aorta
Meta	ENSG00000132819.16	RBM38	-1.45025	-0.0244581	0.14699	0.556506	Artery_Aorta
Meta	ENSG00000180340.6	FZD2	1.45022	0.0346485	0.146997	0.556506	Artery_Aorta
Meta	ENSG00000161649.12	CD300LG	1.45017	0.034153	0.14701	0.556506	Artery_Aorta
Meta	ENSG00000119969.14	HELLS	1.45003	0.027586	0.14705	0.556506	Artery_Aorta
Meta	ENSG00000099974.7	DDTL	-1.44974	-0.0094316	0.147131	0.556506	Artery_Aorta
Meta	ENSG00000254685.6	FPGT	1.44973	0.0153869	0.147133	0.556506	Artery_Aorta
Meta	ENSG00000234409.6	CCDC188	1.44931	0.034012	0.14725	0.556671	Artery_Aorta
Meta	ENSG00000137700.17	SLC37A4	-1.44869	-0.0195591	0.147423	0.557005	Artery_Aorta
Meta	ENSG00000009830.11	POMT2	-1.44847	-0.0164542	0.147486	0.557005	Artery_Aorta
Meta	ENSG00000127084.17	FGD3	1.44775	0.0380043	0.147687	0.557161	Artery_Aorta
Meta	ENSG00000282860.1	RP11-153F10.2	1.44742	0.0148322	0.147778	0.557161	Artery_Aorta
Meta	ENSG00000136045.11	PWP1	1.44724	0.043377	0.14783	0.557161	Artery_Aorta
Meta	ENSG00000185340.15	GAS2L1	-1.4463	-0.0208555	0.148094	0.557161	Artery_Aorta
Meta	ENSG00000141027.20	NCOR1	1.44613	0.0411388	0.148141	0.557161	Artery_Aorta
Meta	ENSG00000100056.11	DGCR14	1.44604	0.0161073	0.148167	0.557161	Artery_Aorta
Meta	ENSG00000104888.9	SLC17A7	-1.44581	-0.0281306	0.148231	0.557161	Artery_Aorta
Meta	ENSG00000117877.10	CD3EAP	-1.44548	-0.0520139	0.148324	0.557161	Artery_Aorta
Meta	ENSG00000253972.5	MAL2	1.44531	0.0140394	0.148371	0.557161	Artery_Aorta
Meta	ENSG00000114200.9	BCHE	1.44483	0.0204565	0.148507	0.557161	Artery_Aorta
Meta	ENSG00000184916.8	JAG2	1.44475	0.0824919	0.148528	0.557161	Artery_Aorta
Meta	ENSG00000205837.7	LINC00487	1.44463	0.0122745	0.148562	0.557161	Artery_Aorta
Meta	ENSG00000215241.3	RP11-266K4.9	-1.44446	-0.0222505	0.148609	0.557161	Artery_Aorta
Meta	ENSG00000168214.20	RBPJ	1.4441	0.0538178	0.14871	0.557161	Artery_Aorta
Meta	ENSG00000261795.1	RP11-90P13.1	-1.4437	-0.0129249	0.148825	0.557161	Artery_Aorta
Meta	ENSG00000041802.10	LSG1	-1.44364	-0.00910543	0.14884	0.557161	Artery_Aorta
Meta	ENSG00000158985.13	CDC42SE2	1.44335	0.0212759	0.148923	0.557161	Artery_Aorta
Meta	ENSG00000124357.12	NAGK	1.44331	0.0295064	0.148932	0.557161	Artery_Aorta
Meta	ENSG00000176697.18	BDNF	1.44319	0.0224749	0.148966	0.557161	Artery_Aorta
Meta	ENSG00000113231.13	PDE8B	1.44298	0.0421557	0.149026	0.557161	Artery_Aorta
Meta	ENSG00000097033.14	SH3GLB1	1.44282	0.045256	0.149071	0.557161	Artery_Aorta
Meta	ENSG00000174521.7	TTC9B	1.44212	0.0174583	0.149267	0.55735	Artery_Aorta
Meta	ENSG00000275111.4	ZNF2	-1.44206	-0.0570221	0.149286	0.55735	Artery_Aorta
Meta	ENSG00000126934.13	MAP2K2	-1.44168	-0.0271789	0.149391	0.55735	Artery_Aorta
Meta	ENSG00000223704.1	LINC01422	1.44156	0.0147886	0.149425	0.55735	Artery_Aorta
Meta	ENSG00000119042.16	SATB2	1.44134	0.0208506	0.14949	0.55735	Artery_Aorta
Meta	ENSG00000105618.13	PRPF31	1.44085	0.0200427	0.149627	0.557586	Artery_Aorta
Meta	ENSG00000196776.14	CD47	-1.44015	-0.0171476	0.149825	0.557911	Artery_Aorta
Meta	ENSG00000261159.1	RP11-723O4.9	1.44002	0.0195594	0.149861	0.557911	Artery_Aorta
Meta	ENSG00000143147.14	GPR161	-1.43915	-0.0473479	0.150108	0.558553	Artery_Aorta
Meta	ENSG00000187720.14	THSD4	1.43867	0.0159509	0.150245	0.55879	Artery_Aorta
Meta	ENSG00000260193.1	RP11-83N9.5	-1.438	-0.0121994	0.150435	0.559222	Artery_Aorta
Meta	ENSG00000268734.1	CTB-61M7.2	-1.4377	-0.0230088	0.150519	0.559259	Artery_Aorta
Meta	ENSG00000198483.12	ANKRD35	1.43734	0.0254679	0.150622	0.55937	Artery_Aorta
Meta	ENSG00000272053.1	RP11-367G6.3	-1.43602	-0.0364802	0.150996	0.560482	Artery_Aorta
Meta	ENSG00000185271.7	KLHL33	-1.43556	-0.0273511	0.151127	0.560694	Artery_Aorta
Meta	ENSG00000176293.19	ZNF135	1.43486	0.0248257	0.151326	0.561159	Artery_Aorta
Meta	ENSG00000164332.7	UBLCP1	1.43456	0.0895659	0.151413	0.561205	Artery_Aorta
Meta	ENSG00000145949.9	MYLK4	1.4339	0.00677551	0.151599	0.561304	Artery_Aorta
Meta	ENSG00000186652.9	PRG2	-1.43383	-0.0426916	0.15162	0.561304	Artery_Aorta
Meta	ENSG00000198399.14	ITSN2	-1.43369	-0.0286975	0.151662	0.561304	Artery_Aorta
Meta	ENSG00000145860.11	RNF145	1.43327	0.0295107	0.151781	0.561472	Artery_Aorta
Meta	ENSG00000237352.3	LINC01358	1.43266	0.0185328	0.151954	0.561649	Artery_Aorta
Meta	ENSG00000167702.11	KIFC2	1.43258	0.0201453	0.151977	0.561649	Artery_Aorta
Meta	ENSG00000235162.8	C12orf75	-1.43152	-0.00639504	0.152282	0.562502	Artery_Aorta
Meta	ENSG00000115350.11	POLE4	-1.43108	-0.0232747	0.152407	0.562507	Artery_Aorta
Meta	ENSG00000114779.19	ABHD14B	-1.43095	-0.0306829	0.152444	0.562507	Artery_Aorta
Meta	ENSG00000114473.13	IQCG	-1.43059	-0.0105399	0.152547	0.562507	Artery_Aorta
Meta	ENSG00000104973.16	MED25	-1.43047	-0.0458157	0.152581	0.562507	Artery_Aorta
Meta	ENSG00000168255.19	POLR2J3	1.43012	0.00926809	0.152682	0.562605	Artery_Aorta
Meta	ENSG00000105173.13	CCNE1	-1.42916	-0.0273269	0.152958	0.563338	Artery_Aorta
Meta	ENSG00000275052.4	PPP4R3B	1.42867	0.0634291	0.153099	0.563338	Artery_Aorta
Meta	ENSG00000282890.1	RP11-460M2.1	-1.42837	-0.00442303	0.153185	0.563338	Artery_Aorta
Meta	ENSG00000151575.14	TEX9	1.42824	0.0235148	0.153223	0.563338	Artery_Aorta
Meta	ENSG00000198865.9	CCDC152	1.42804	0.00914858	0.15328	0.563338	Artery_Aorta
Meta	ENSG00000079974.17	RABL2B	-1.42788	-0.0169648	0.153327	0.563338	Artery_Aorta
Meta	ENSG00000163820.14	FYCO1	-1.42659	-0.025569	0.153698	0.56443	Artery_Aorta
Meta	ENSG00000212743.2	RP11-563J2.3	1.42603	0.0214602	0.15386	0.564749	Artery_Aorta
Meta	ENSG00000163362.10	C1orf106	-1.42481	-0.00688466	0.154211	0.565765	Artery_Aorta
Meta	ENSG00000134779.14	TPGS2	-1.42433	-0.00925993	0.154351	0.566004	Artery_Aorta
Meta	ENSG00000075651.15	PLD1	-1.42366	-0.00904398	0.154544	0.566438	Artery_Aorta
Meta	ENSG00000264364.2	DYNLL2	-1.42334	-0.0339406	0.154638	0.566509	Artery_Aorta
Meta	ENSG00000169499.14	PLEKHA2	1.42272	0.0266517	0.154816	0.566671	Artery_Aorta
Meta	ENSG00000163576.17	EFHB	-1.42254	-0.00366901	0.154871	0.566671	Artery_Aorta
Meta	ENSG00000132383.11	RPA1	-1.42241	-0.0205017	0.154907	0.566671	Artery_Aorta
Meta	ENSG00000213214.4	ARHGEF35	-1.42196	-0.00498485	0.155039	0.566821	Artery_Aorta
Meta	ENSG00000239697.10	TNFSF12	1.42175	0.0238844	0.155098	0.566821	Artery_Aorta
Meta	ENSG00000037474.14	NSUN2	-1.42044	-0.0124422	0.15548	0.567933	Artery_Aorta
Meta	ENSG00000144134.18	RABL2A	1.42016	0.015383	0.155562	0.567933	Artery_Aorta
Meta	ENSG00000204963.5	PCDHA7	-1.41993	-0.016062	0.155627	0.567933	Artery_Aorta
Meta	ENSG00000165272.14	AQP3	1.41951	0.00700013	0.155751	0.568114	Artery_Aorta
Meta	ENSG00000151917.17	BEND6	1.41896	0.00679408	0.15591	0.56838	Artery_Aorta
Meta	ENSG00000125247.15	TMTC4	-1.41874	-0.00660641	0.155975	0.56838	Artery_Aorta
Meta	ENSG00000135916.15	ITM2C	1.41819	0.0228149	0.156134	0.568569	Artery_Aorta
Meta	ENSG00000166046.10	TCP11L2	1.41805	0.0439161	0.156176	0.568569	Artery_Aorta
Meta	ENSG00000119778.14	ATAD2B	1.41778	0.0692952	0.156254	0.568579	Artery_Aorta
Meta	ENSG00000139767.8	SRRM4	1.4175	0.0126989	0.156337	0.568606	Artery_Aorta
Meta	ENSG00000100191.5	SLC5A4	1.41535	0.0114233	0.156967	0.570624	Artery_Aorta
Meta	ENSG00000144230.16	GPR17	1.41349	0.0050253	0.157512	0.572332	Artery_Aorta
Meta	ENSG00000132000.11	PODNL1	-1.4122	-0.0635822	0.157891	0.573433	Artery_Aorta
Meta	ENSG00000117593.9	DARS2	-1.41059	-0.0338616	0.158366	0.574629	Artery_Aorta
Meta	ENSG00000140534.13	TICRR	1.41017	0.019774	0.158489	0.574629	Artery_Aorta
Meta	ENSG00000088538.12	DOCK3	1.41007	0.0237321	0.158518	0.574629	Artery_Aorta
Meta	ENSG00000164520.11	RAET1E	1.41005	0.0109292	0.158524	0.574629	Artery_Aorta
Meta	ENSG00000245556.2	SCAMP1-AS1	1.40845	0.0189196	0.158997	0.57607	Artery_Aorta
Meta	ENSG00000143537.13	ADAM15	-1.4077	-0.0817663	0.159221	0.576604	Artery_Aorta
Meta	ENSG00000178226.10	PRSS36	-1.40707	-0.0344904	0.159407	0.576642	Artery_Aorta
Meta	ENSG00000119411.10	BSPRY	1.4068	0.040555	0.159488	0.576642	Artery_Aorta
Meta	ENSG00000168395.15	ING5	-1.40674	-0.0213058	0.159505	0.576642	Artery_Aorta
Meta	ENSG00000146247.13	PHIP	1.40663	0.0637733	0.159536	0.576642	Artery_Aorta
Meta	ENSG00000248787.1	RP11-666A20.4	-1.40608	-0.0180453	0.159701	0.576966	Artery_Aorta
Meta	ENSG00000147869.4	CER1	1.40573	0.00685014	0.159803	0.577041	Artery_Aorta
Meta	ENSG00000204463.12	BAG6	-1.40549	-0.016611	0.159875	0.577041	Artery_Aorta
Meta	ENSG00000108379.9	WNT3	-1.40504	-0.00907844	0.160009	0.577253	Artery_Aorta
Meta	ENSG00000179639.10	FCER1A	1.40463	0.0123984	0.160133	0.577422	Artery_Aorta
Meta	ENSG00000169583.12	CLIC3	1.40291	0.0187707	0.160642	0.578888	Artery_Aorta
Meta	ENSG00000167981.5	ZNF597	1.40275	0.0182073	0.160692	0.578888	Artery_Aorta
Meta	ENSG00000160886.13	LY6K	1.40242	0.015989	0.16079	0.578967	Artery_Aorta
Meta	ENSG00000095637.21	SORBS1	-1.40172	-0.0610484	0.160999	0.579343	Artery_Aorta
Meta	ENSG00000197548.12	ATG7	1.40156	0.0164548	0.161048	0.579343	Artery_Aorta
Meta	ENSG00000158715.5	SLC45A3	1.40111	0.0197813	0.161182	0.579553	Artery_Aorta
Meta	ENSG00000153721.18	CNKSR3	-1.40039	-0.0158013	0.161395	0.580044	Artery_Aorta
Meta	ENSG00000133318.13	RTN3	1.40012	0.0611088	0.161478	0.580064	Artery_Aorta
Meta	ENSG00000167202.11	TBC1D2B	-1.39965	-0.0283935	0.161619	0.580179	Artery_Aorta
Meta	ENSG00000066382.16	MPPED2	-1.3995	-0.0612909	0.161663	0.580179	Artery_Aorta
Meta	ENSG00000135899.17	SP110	1.39914	0.0217853	0.161772	0.580295	Artery_Aorta
Meta	ENSG00000080845.17	DLGAP4	1.39846	0.0355972	0.161975	0.580344	Artery_Aorta
Meta	ENSG00000150394.13	CDH8	-1.39838	-0.0219124	0.161999	0.580344	Artery_Aorta
Meta	ENSG00000256671.6	LIMS4	-1.39782	-0.0117311	0.162168	0.580344	Artery_Aorta
Meta	ENSG00000182512.4	GLRX5	1.39777	0.0336124	0.162182	0.580344	Artery_Aorta
Meta	ENSG00000144278.14	GALNT13	-1.39768	-0.00612412	0.162208	0.580344	Artery_Aorta
Meta	ENSG00000183208.12	GDPGP1	1.39756	0.0117852	0.162245	0.580344	Artery_Aorta
Meta	ENSG00000156535.13	CD109	-1.39728	-0.010112	0.162331	0.580376	Artery_Aorta
Meta	ENSG00000112977.15	DAP	-1.39699	-0.0148516	0.162415	0.580405	Artery_Aorta
Meta	ENSG00000163931.15	TKT	-1.39648	-0.0215294	0.16257	0.580617	Artery_Aorta
Meta	ENSG00000104611.11	SH2D4A	-1.39629	-0.0240684	0.162628	0.580617	Artery_Aorta
Meta	ENSG00000125633.10	CCDC93	-1.39561	-0.0124222	0.162832	0.580955	Artery_Aorta
Meta	ENSG00000099219.13	ERMP1	-1.39546	-0.0241666	0.162876	0.580955	Artery_Aorta
Meta	ENSG00000122873.11	CISD1	1.39499	0.0196626	0.163019	0.58119	Artery_Aorta
Meta	ENSG00000090686.15	USP48	-1.39457	-0.021001	0.163146	0.58133	Artery_Aorta
Meta	ENSG00000186088.15	GSAP	1.39435	0.0167586	0.163211	0.58133	Artery_Aorta
Meta	ENSG00000119782.13	FKBP1B	-1.39219	-0.0107174	0.163865	0.583223	Artery_Aorta
Meta	ENSG00000163257.10	DCAF16	1.39208	0.0184752	0.163897	0.583223	Artery_Aorta
Meta	ENSG00000255260.1	CTD-3224I3.3	-1.39136	-0.0058073	0.164117	0.583451	Artery_Aorta
Meta	ENSG00000095777.14	MYO3A	-1.39134	-0.0188898	0.164123	0.583451	Artery_Aorta
Meta	ENSG00000185917.13	SETD4	-1.39111	-0.0613114	0.164192	0.583451	Artery_Aorta
Meta	ENSG00000109501.13	WFS1	1.39032	0.0486337	0.16443	0.584024	Artery_Aorta
Meta	ENSG00000188522.14	FAM83G	-1.38987	-0.0379464	0.164568	0.584134	Artery_Aorta
Meta	ENSG00000104915.14	STX10	-1.38972	-0.0282483	0.164615	0.584134	Artery_Aorta
Meta	ENSG00000123329.17	ARHGAP9	1.38892	0.0335147	0.164858	0.584344	Artery_Aorta
Meta	ENSG00000270210.1	RP11-373D23.3	-1.38876	-0.0216559	0.164906	0.584344	Artery_Aorta
Meta	ENSG00000162383.11	SLC1A7	1.38864	0.0214898	0.164943	0.584344	Artery_Aorta
Meta	ENSG00000100564.8	PIGH	-1.38813	-0.0317353	0.165096	0.584344	Artery_Aorta
Meta	ENSG00000007384.15	RHBDF1	-1.38813	-0.060072	0.165097	0.584344	Artery_Aorta
Meta	ENSG00000153902.13	LGI4	-1.388	-0.0617423	0.165137	0.584344	Artery_Aorta
Meta	ENSG00000108821.13	COL1A1	1.38747	0.0246042	0.165298	0.584545	Artery_Aorta
Meta	ENSG00000206344.7	HCG27	-1.38731	-0.0150214	0.165348	0.584545	Artery_Aorta
Meta	ENSG00000104979.8	C19orf53	-1.38693	-0.0215837	0.165462	0.584675	Artery_Aorta
Meta	ENSG00000020426.10	MNAT1	-1.38637	-0.0584923	0.165633	0.584822	Artery_Aorta
Meta	ENSG00000164850.14	GPER1	1.38629	0.026482	0.165658	0.584822	Artery_Aorta
Meta	ENSG00000108960.7	MMD	-1.38596	-0.0201795	0.165759	0.584898	Artery_Aorta
Meta	ENSG00000011198.7	ABHD5	-1.38569	-0.0803588	0.165843	0.584898	Artery_Aorta
Meta	ENSG00000133110.14	POSTN	-1.385	-0.0192067	0.166051	0.584898	Artery_Aorta
Meta	ENSG00000181513.14	ACBD4	1.38497	0.0268539	0.166062	0.584898	Artery_Aorta
Meta	ENSG00000115183.14	TANC1	1.38496	0.0206391	0.166066	0.584898	Artery_Aorta
Meta	ENSG00000165801.9	ARHGEF40	1.38385	0.00884661	0.166405	0.585688	Artery_Aorta
Meta	ENSG00000162999.12	DUSP19	-1.38372	-0.0743612	0.166445	0.585688	Artery_Aorta
Meta	ENSG00000163145.12	C1QTNF7	1.3834	0.0196202	0.166542	0.585758	Artery_Aorta
Meta	ENSG00000275832.4	ARHGAP23	-1.38305	-0.100369	0.166651	0.585861	Artery_Aorta
Meta	ENSG00000253369.1	RP11-1081M5.1	-1.3828	-0.00707881	0.166726	0.585861	Artery_Aorta
Meta	ENSG00000185627.17	PSMD13	-1.3823	-0.0218132	0.166879	0.585963	Artery_Aorta
Meta	ENSG00000278238.1	RP11-245D16.4	1.38203	0.0125397	0.166964	0.585963	Artery_Aorta
Meta	ENSG00000204580.13	DDR1	1.38195	0.031129	0.166987	0.585963	Artery_Aorta
Meta	ENSG00000185274.11	WBSCR17	1.38163	0.0144526	0.167086	0.58604	Artery_Aorta
Meta	ENSG00000025156.12	HSF2	-1.38027	-0.0128949	0.167503	0.58723	Artery_Aorta
Meta	ENSG00000068615.17	REEP1	1.37797	0.0250258	0.168212	0.589443	Artery_Aorta
Meta	ENSG00000153246.12	PLA2R1	1.37686	0.0291588	0.168556	0.590251	Artery_Aorta
Meta	ENSG00000180917.17	CMTR2	-1.37655	-0.0256186	0.168652	0.590251	Artery_Aorta
Meta	ENSG00000187961.13	KLHL17	1.37647	0.016578	0.168677	0.590251	Artery_Aorta
Meta	ENSG00000189050.15	RNFT1	-1.37546	-0.0373482	0.168989	0.591072	Artery_Aorta
Meta	ENSG00000239521.7	GATS	1.37484	0.01933	0.16918	0.59123	Artery_Aorta
Meta	ENSG00000130363.11	RSPH3	1.37481	0.0127045	0.16919	0.59123	Artery_Aorta
Meta	ENSG00000179915.22	NRXN1	-1.37439	-0.0220801	0.169319	0.591408	Artery_Aorta
Meta	ENSG00000185414.19	MRPL30	1.37349	0.0299122	0.169601	0.591981	Artery_Aorta
Meta	ENSG00000136152.14	COG3	-1.37335	-0.0455	0.169643	0.591981	Artery_Aorta
Meta	ENSG00000138670.17	RASGEF1B	1.37295	0.0352849	0.169767	0.591981	Artery_Aorta
Meta	ENSG00000082175.14	PGR	-1.37258	-0.0433641	0.169884	0.591981	Artery_Aorta
Meta	ENSG00000106404.13	CLDN15	-1.3725	-0.0113986	0.169907	0.591981	Artery_Aorta
Meta	ENSG00000171067.10	C11orf24	1.37236	0.0145581	0.169952	0.591981	Artery_Aorta
Meta	ENSG00000226237.1	GAS1RR	1.37174	0.0164735	0.170145	0.592173	Artery_Aorta
Meta	ENSG00000188343.12	FAM92A	1.37143	0.0994673	0.17024	0.592173	Artery_Aorta
Meta	ENSG00000273356.1	LINC02019	1.37143	0.0242045	0.170242	0.592173	Artery_Aorta
Meta	ENSG00000112706.11	IMPG1	-1.37101	-0.0319199	0.170372	0.592353	Artery_Aorta
Meta	ENSG00000185324.21	CDK10	1.37023	0.00749679	0.170615	0.592928	Artery_Aorta
Meta	ENSG00000177084.16	POLE	-1.36992	-0.0310724	0.170712	0.592991	Artery_Aorta
Meta	ENSG00000203326.11	ZNF525	-1.36956	-0.0180064	0.170823	0.593106	Artery_Aorta
Meta	ENSG00000235172.7	LINC01366	-1.36909	-0.0073636	0.17097	0.593343	Artery_Aorta
Meta	ENSG00000155849.15	ELMO1	-1.36862	-0.0238638	0.171119	0.593489	Artery_Aorta
Meta	ENSG00000101236.16	RNF24	1.36842	0.0330168	0.171181	0.593489	Artery_Aorta
Meta	ENSG00000134201.10	GSTM5	1.36784	0.00630718	0.171361	0.593489	Artery_Aorta
Meta	ENSG00000214253.8	FIS1	1.3677	0.0160544	0.171407	0.593489	Artery_Aorta
Meta	ENSG00000072364.12	AFF4	1.36737	0.0688295	0.171508	0.593489	Artery_Aorta
Meta	ENSG00000175220.11	ARHGAP1	-1.36706	-0.0216686	0.171606	0.593489	Artery_Aorta
Meta	ENSG00000018699.11	TTC27	-1.36705	-0.0179164	0.17161	0.593489	Artery_Aorta
Meta	ENSG00000163754.17	GYG1	-1.36696	-0.0248576	0.171639	0.593489	Artery_Aorta
Meta	ENSG00000083099.10	LYRM2	1.36639	0.0485881	0.171816	0.59383	Artery_Aorta
Meta	ENSG00000149968.11	MMP3	1.36508	0.0248305	0.172227	0.593878	Artery_Aorta
Meta	ENSG00000230836.1	LINC01293	-1.36507	-0.00535082	0.172232	0.593878	Artery_Aorta
Meta	ENSG00000137860.11	SLC28A2	-1.36484	-0.0091468	0.172304	0.593878	Artery_Aorta
Meta	ENSG00000101695.8	RNF125	1.36476	0.0713871	0.172328	0.593878	Artery_Aorta
Meta	ENSG00000260804.3	LINC01963	1.36454	0.00977512	0.172398	0.593878	Artery_Aorta
Meta	ENSG00000198420.9	TCAF1	1.36416	0.0247286	0.172517	0.593878	Artery_Aorta
Meta	ENSG00000160336.14	ZNF761	1.36373	0.0101791	0.172654	0.593878	Artery_Aorta
Meta	ENSG00000104969.9	SGTA	-1.36336	-0.0383524	0.172768	0.593878	Artery_Aorta
Meta	ENSG00000168824.14	NSG1	-1.36274	-0.0150109	0.172963	0.593878	Artery_Aorta
Meta	ENSG00000136247.14	ZDHHC4	-1.36268	-0.0117455	0.172983	0.593878	Artery_Aorta
Meta	ENSG00000246898.1	LINC00920	-1.36248	-0.0707253	0.173046	0.593878	Artery_Aorta
Meta	ENSG00000175073.7	VCPIP1	1.36246	0.043627	0.173054	0.593878	Artery_Aorta
Meta	ENSG00000105519.15	CAPS	1.36241	0.0257728	0.173067	0.593878	Artery_Aorta
Meta	ENSG00000241973.10	PI4KA	1.3621	0.0187458	0.173165	0.593878	Artery_Aorta
Meta	ENSG00000174807.3	CD248	1.36177	0.0454184	0.173269	0.593878	Artery_Aorta
Meta	ENSG00000126464.13	PRR12	1.3615	0.023878	0.173355	0.593878	Artery_Aorta
Meta	ENSG00000163320.10	CGGBP1	-1.36141	-0.00951771	0.173385	0.593878	Artery_Aorta
Meta	ENSG00000084093.16	REST	-1.36139	-0.049077	0.173392	0.593878	Artery_Aorta
Meta	ENSG00000237940.3	LINC01238	-1.36122	-0.0135624	0.173443	0.593878	Artery_Aorta
Meta	ENSG00000157045.8	NTAN1	1.36116	0.0442055	0.173464	0.593878	Artery_Aorta
Meta	ENSG00000131788.15	PIAS3	1.36082	0.249557	0.173571	0.593878	Artery_Aorta
Meta	ENSG00000124839.12	RAB17	1.36038	0.0261158	0.173709	0.593878	Artery_Aorta
Meta	ENSG00000106278.11	PTPRZ1	-1.36032	-0.0232674	0.17373	0.593878	Artery_Aorta
Meta	ENSG00000103550.13	KNOP1	1.36025	0.00579616	0.17375	0.593878	Artery_Aorta
Meta	ENSG00000142961.14	MOB3C	-1.35978	-0.0368033	0.173901	0.593878	Artery_Aorta
Meta	ENSG00000173621.8	LRFN4	1.35977	0.0239108	0.173903	0.593878	Artery_Aorta
Meta	ENSG00000129493.14	HEATR5A	-1.35963	-0.0256904	0.173946	0.593878	Artery_Aorta
Meta	ENSG00000196218.12	RYR1	-1.35916	-0.0626069	0.174097	0.5939	Artery_Aorta
Meta	ENSG00000272906.1	RP11-533E19.7	-1.35912	-0.0411458	0.174109	0.5939	Artery_Aorta
Meta	ENSG00000188171.15	ZNF626	1.35819	0.0128496	0.174403	0.594636	Artery_Aorta
Meta	ENSG00000170954.11	ZNF415	-1.35786	-0.00755458	0.174509	0.594728	Artery_Aorta
Meta	ENSG00000070718.11	AP3M2	-1.35746	-0.0248779	0.174634	0.594888	Artery_Aorta
Meta	ENSG00000142856.16	ITGB3BP	-1.357	-0.00448093	0.174782	0.595125	Artery_Aorta
Meta	ENSG00000015532.9	XYLT2	-1.35662	-0.0192129	0.174902	0.595264	Artery_Aorta
Meta	ENSG00000143061.17	IGSF3	-1.35567	-0.0197738	0.175205	0.59581	Artery_Aorta
Meta	ENSG00000198453.12	ZNF568	-1.35562	-0.0137081	0.17522	0.59581	Artery_Aorta
Meta	ENSG00000144115.16	THNSL2	-1.3552	-0.00389908	0.175353	0.595934	Artery_Aorta
Meta	ENSG00000130703.15	OSBPL2	1.35501	0.0428513	0.175413	0.595934	Artery_Aorta
Meta	ENSG00000080293.9	SCTR	1.35394	0.0130662	0.175756	0.596648	Artery_Aorta
Meta	ENSG00000164694.16	FNDC1	1.35373	0.0290481	0.175821	0.596648	Artery_Aorta
Meta	ENSG00000150627.15	WDR17	-1.35361	-0.0115858	0.17586	0.596648	Artery_Aorta
Meta	ENSG00000114388.12	NPRL2	1.35296	0.043352	0.17607	0.597092	Artery_Aorta
Meta	ENSG00000231925.11	TAPBP	-1.35257	-0.0104653	0.176192	0.597241	Artery_Aorta
Meta	ENSG00000164088.17	PPM1M	-1.35152	-0.0152869	0.176529	0.597649	Artery_Aorta
Meta	ENSG00000187902.11	SHISA7	1.35148	0.0135106	0.176542	0.597649	Artery_Aorta
Meta	ENSG00000103168.16	TAF1C	-1.35146	-0.00589138	0.176549	0.597649	Artery_Aorta
Meta	ENSG00000134539.16	KLRD1	-1.35109	-0.0283177	0.176668	0.597783	Artery_Aorta
Meta	ENSG00000160294.10	MCM3AP	-1.35014	-0.0148303	0.176971	0.59854	Artery_Aorta
Meta	ENSG00000103510.19	KAT8	-1.34973	-0.00877126	0.177103	0.598593	Artery_Aorta
Meta	ENSG00000158062.20	UBXN11	-1.3496	-0.016921	0.177144	0.598593	Artery_Aorta
Meta	ENSG00000135250.16	SRPK2	1.34874	0.0154285	0.177419	0.599254	Artery_Aorta
Meta	ENSG00000266472.5	MRPS21	-1.34811	-0.0166431	0.177624	0.59953	Artery_Aorta
Meta	ENSG00000177873.12	ZNF619	1.34778	0.0579301	0.17773	0.59953	Artery_Aorta
Meta	ENSG00000174749.5	C4orf32	-1.34763	-0.0174377	0.177776	0.59953	Artery_Aorta
Meta	ENSG00000100814.17	CCNB1IP1	-1.34729	-0.0370821	0.177887	0.59953	Artery_Aorta
Meta	ENSG00000184811.3	TUSC5	-1.34707	-0.010859	0.177956	0.59953	Artery_Aorta
Meta	ENSG00000204632.11	HLA-G	1.34701	0.0105916	0.177976	0.59953	Artery_Aorta
Meta	ENSG00000113456.18	RAD1	-1.34677	-0.0216676	0.178055	0.599531	Artery_Aorta
Meta	ENSG00000245812.2	LINC02202	-1.34603	-0.018371	0.178293	0.599601	Artery_Aorta
Meta	ENSG00000149541.9	B3GAT3	-1.34596	-0.0208867	0.178315	0.599601	Artery_Aorta
Meta	ENSG00000251287.8	ALG1L2	-1.34596	-0.00694764	0.178317	0.599601	Artery_Aorta
Meta	ENSG00000128928.8	IVD	1.34555	0.00730476	0.178448	0.599601	Artery_Aorta
Meta	ENSG00000129484.13	PARP2	1.34548	0.0170625	0.178471	0.599601	Artery_Aorta
Meta	ENSG00000120549.17	KIAA1217	1.34501	0.0194319	0.178624	0.599846	Artery_Aorta
Meta	ENSG00000031003.10	FAM13B	1.34423	0.0742175	0.178875	0.600424	Artery_Aorta
Meta	ENSG00000117139.16	KDM5B	1.34324	0.0357375	0.179196	0.600998	Artery_Aorta
Meta	ENSG00000197937.12	ZNF347	1.34321	0.0210146	0.179205	0.600998	Artery_Aorta
Meta	ENSG00000278058.1	RP11-70D24.2	1.34225	0.0296912	0.179513	0.601506	Artery_Aorta
Meta	ENSG00000158604.14	TMED4	-1.34207	-0.0488937	0.179574	0.601506	Artery_Aorta
Meta	ENSG00000106069.21	CHN2	1.34194	0.00997194	0.179615	0.601506	Artery_Aorta
Meta	ENSG00000183347.14	GBP6	1.34147	0.0177148	0.179769	0.601506	Artery_Aorta
Meta	ENSG00000063660.8	GPC1	1.3414	0.0175538	0.179791	0.601506	Artery_Aorta
Meta	ENSG00000243927.5	MRPS6	-1.34127	-0.0398763	0.179832	0.601506	Artery_Aorta
Meta	ENSG00000239332.5	LINC01119	1.34005	0.016908	0.18023	0.602384	Artery_Aorta
Meta	ENSG00000005249.12	PRKAR2B	1.33997	0.0161306	0.180254	0.602384	Artery_Aorta
Meta	ENSG00000254772.9	EEF1G	1.33935	0.0403998	0.180458	0.6028	Artery_Aorta
Meta	ENSG00000088367.21	EPB41L1	1.33837	0.0198262	0.180777	0.603381	Artery_Aorta
Meta	ENSG00000169220.17	RGS14	1.33815	0.00632723	0.180846	0.603381	Artery_Aorta
Meta	ENSG00000126746.17	ZNF384	1.33805	0.0237233	0.18088	0.603381	Artery_Aorta
Meta	ENSG00000260947.1	RP11-384P7.7	1.33756	0.00486113	0.181039	0.603381	Artery_Aorta
Meta	ENSG00000133983.14	COX16	1.33747	0.0222986	0.181071	0.603381	Artery_Aorta
Meta	ENSG00000176531.10	PHLDB3	-1.33735	-0.0202747	0.18111	0.603381	Artery_Aorta
Meta	ENSG00000283317.1	RP11-122G18.11	-1.33708	-0.00963949	0.181197	0.603407	Artery_Aorta
Meta	ENSG00000013374.15	NUB1	1.33602	0.0287415	0.181543	0.604294	Artery_Aorta
Meta	ENSG00000275302.1	CCL4	-1.33531	-2.76079	0.181776	0.604302	Artery_Aorta
Meta	ENSG00000102575.10	ACP5	1.33508	0.0288093	0.18185	0.604302	Artery_Aorta
Meta	ENSG00000174915.11	PTDSS2	1.33485	0.0211487	0.181925	0.604302	Artery_Aorta
Meta	ENSG00000203279.3	RP11-498P14.5	1.33479	0.0111289	0.181944	0.604302	Artery_Aorta
Meta	ENSG00000272129.1	RP11-250B2.6	1.33479	0.0137501	0.181945	0.604302	Artery_Aorta
Meta	ENSG00000001561.6	ENPP4	-1.3344	-0.0122799	0.182073	0.604464	Artery_Aorta
Meta	ENSG00000204304.11	PBX2	1.33378	0.0365636	0.182275	0.60487	Artery_Aorta
Meta	ENSG00000123297.17	TSFM	-1.33263	-0.0139878	0.182653	0.605769	Artery_Aorta
Meta	ENSG00000213462.4	ERV3-1	-1.33247	-0.00517769	0.182706	0.605769	Artery_Aorta
Meta	ENSG00000173960.13	UBXN2A	-1.33139	-0.0185192	0.18306	0.606015	Artery_Aorta
Meta	ENSG00000141580.15	WDR45B	1.3313	0.0194534	0.183091	0.606015	Artery_Aorta
Meta	ENSG00000130731.15	METTL26	-1.33102	-0.00906803	0.183181	0.606015	Artery_Aorta
Meta	ENSG00000127220.5	ABHD8	-1.33076	-0.0229657	0.183267	0.606015	Artery_Aorta
Meta	ENSG00000167641.10	PPP1R14A	-1.33068	-0.0423534	0.183294	0.606015	Artery_Aorta
Meta	ENSG00000229660.1	RP5-1142J19.1	-1.33067	-0.0140698	0.183299	0.606015	Artery_Aorta
Meta	ENSG00000069493.14	CLEC2D	1.33015	0.00992763	0.183467	0.606015	Artery_Aorta
Meta	ENSG00000144681.10	STAC	1.3298	0.015718	0.183584	0.606015	Artery_Aorta
Meta	ENSG00000085644.13	ZNF213	-1.32958	-0.0277111	0.183657	0.606015	Artery_Aorta
Meta	ENSG00000006071.12	ABCC8	1.32943	0.00696958	0.183706	0.606015	Artery_Aorta
Meta	ENSG00000085382.11	HACE1	1.32941	0.0202997	0.183713	0.606015	Artery_Aorta
Meta	ENSG00000155974.11	GRIP1	-1.32919	-0.00922394	0.183786	0.606015	Artery_Aorta
Meta	ENSG00000204301.6	NOTCH4	1.3287	0.018298	0.183948	0.606015	Artery_Aorta
Meta	ENSG00000213533.11	TMEM110	1.32867	0.0110731	0.183958	0.606015	Artery_Aorta
Meta	ENSG00000180509.11	KCNE1	1.3286	0.0381425	0.18398	0.606015	Artery_Aorta
Meta	ENSG00000115392.11	FANCL	-1.32807	-0.0210495	0.184156	0.606331	Artery_Aorta
Meta	ENSG00000275342.4	PRAG1	-1.32773	-0.0224292	0.184267	0.606395	Artery_Aorta
Meta	ENSG00000143196.4	DPT	-1.32752	-0.0204946	0.184336	0.606395	Artery_Aorta
Meta	ENSG00000169604.19	ANTXR1	1.32627	0.0548605	0.18475	0.607061	Artery_Aorta
Meta	ENSG00000232977.6	LINC00327	-1.32618	-0.0187494	0.18478	0.607061	Artery_Aorta
Meta	ENSG00000198160.14	MIER1	1.32618	0.0207168	0.184781	0.607061	Artery_Aorta
Meta	ENSG00000225706.1	PTPRD-AS1	-1.32594	-0.00489612	0.184859	0.607061	Artery_Aorta
Meta	ENSG00000242252.1	BGLAP	-1.32531	-0.0167746	0.185067	0.607221	Artery_Aorta
Meta	ENSG00000168397.16	ATG4B	1.32531	0.0313421	0.18507	0.607221	Artery_Aorta
Meta	ENSG00000196576.14	PLXNB2	-1.32485	-0.0821975	0.185222	0.607221	Artery_Aorta
Meta	ENSG00000010803.16	SCMH1	1.32483	0.0222774	0.185228	0.607221	Artery_Aorta
Meta	ENSG00000163050.16	COQ8A	1.32455	0.0232708	0.18532	0.607261	Artery_Aorta
Meta	ENSG00000009413.15	REV3L	1.32361	0.0185297	0.185634	0.60782	Artery_Aorta
Meta	ENSG00000112343.10	TRIM38	1.32355	0.0252524	0.185651	0.60782	Artery_Aorta
Meta	ENSG00000275248.1	RP11-40E6.2	-1.32325	-0.0165891	0.185754	0.607892	Artery_Aorta
Meta	ENSG00000135437.9	RDH5	-1.32246	-0.0143295	0.186015	0.608222	Artery_Aorta
Meta	ENSG00000104804.7	TULP2	1.32246	0.0212147	0.186015	0.608222	Artery_Aorta
Meta	ENSG00000130770.17	ATPIF1	-1.32205	-0.00869885	0.186152	0.608407	Artery_Aorta
Meta	ENSG00000137154.12	RPS6	-1.32122	-0.0513147	0.186428	0.608917	Artery_Aorta
Meta	ENSG00000007314.12	SCN4A	-1.32096	-0.030588	0.186516	0.608917	Artery_Aorta
Meta	ENSG00000090512.11	FETUB	-1.32083	-0.0090859	0.186558	0.608917	Artery_Aorta
Meta	ENSG00000244509.3	APOBEC3C	-1.32062	-0.0345774	0.186629	0.608917	Artery_Aorta
Meta	ENSG00000168306.12	ACOX2	1.31992	0.0231108	0.186862	0.609296	Artery_Aorta
Meta	ENSG00000143847.15	PPFIA4	-1.31979	-0.0197032	0.186906	0.609296	Artery_Aorta
Meta	ENSG00000123240.16	OPTN	1.31911	0.0228751	0.187133	0.609771	Artery_Aorta
Meta	ENSG00000178623.11	GPR35	-1.31848	-0.00920928	0.187342	0.610189	Artery_Aorta
Meta	ENSG00000261247.1	GOLGA8T	-1.31757	-0.0190551	0.187647	0.61092	Artery_Aorta
Meta	ENSG00000121716.20	PILRB	1.31698	0.00523254	0.187846	0.611173	Artery_Aorta
Meta	ENSG00000219626.8	FAM228B	1.31686	0.0111034	0.187886	0.611173	Artery_Aorta
Meta	ENSG00000140876.11	NUDT7	1.31661	0.00929211	0.18797	0.611183	Artery_Aorta
Meta	ENSG00000204792.2	LINC01291	-1.31634	-0.00404461	0.18806	0.611216	Artery_Aorta
Meta	ENSG00000154553.13	PDLIM3	1.31557	0.0213363	0.18832	0.61177	Artery_Aorta
Meta	ENSG00000089022.13	MAPKAPK5	1.31521	0.0149055	0.18844	0.61177	Artery_Aorta
Meta	ENSG00000106125.14	MINDY4	1.31511	0.00586495	0.188473	0.61177	Artery_Aorta
Meta	ENSG00000167103.11	PIP5KL1	-1.31467	-0.00650592	0.188622	0.61199	Artery_Aorta
Meta	ENSG00000135931.17	ARMC9	-1.31435	-0.00704171	0.188727	0.612071	Artery_Aorta
Meta	ENSG00000152583.12	SPARCL1	-1.31364	-0.0126911	0.188966	0.612277	Artery_Aorta
Meta	ENSG00000139044.10	B4GALNT3	1.31355	0.00817399	0.188997	0.612277	Artery_Aorta
Meta	ENSG00000261236.7	BOP1	1.31327	0.015944	0.189091	0.612277	Artery_Aorta
Meta	ENSG00000136371.10	MTHFS	1.3132	0.00543636	0.189114	0.612277	Artery_Aorta
Meta	ENSG00000054523.17	KIF1B	-1.31275	-0.0539928	0.189267	0.612511	Artery_Aorta
Meta	ENSG00000132274.15	TRIM22	-1.31203	-0.0266335	0.189511	0.613013	Artery_Aorta
Meta	ENSG00000095059.15	DHPS	1.31162	0.0760013	0.18965	0.613013	Artery_Aorta
Meta	ENSG00000155508.13	CNOT8	-1.3114	-0.013751	0.189724	0.613013	Artery_Aorta
Meta	ENSG00000113318.9	MSH3	1.31133	0.00779436	0.189746	0.613013	Artery_Aorta
Meta	ENSG00000173705.8	SUSD5	-1.31105	-0.0338317	0.189841	0.613058	Artery_Aorta
Meta	ENSG00000152784.15	PRDM8	-1.31055	-0.0482112	0.190009	0.613115	Artery_Aorta
Meta	ENSG00000188895.11	MSL1	-1.31052	-0.0114903	0.19002	0.613115	Artery_Aorta
Meta	ENSG00000249476.1	CTD-2587M2.1	-1.30965	-0.00627415	0.190313	0.61358	Artery_Aorta
Meta	ENSG00000184209.14	SNRNP35	1.30961	0.0148074	0.190326	0.61358	Artery_Aorta
Meta	ENSG00000066468.22	FGFR2	1.30902	0.0114803	0.190529	0.613594	Artery_Aorta
Meta	ENSG00000152217.16	SETBP1	1.30898	0.0318166	0.190541	0.613594	Artery_Aorta
Meta	ENSG00000145990.10	GFOD1	-1.30875	-0.0463953	0.19062	0.613594	Artery_Aorta
Meta	ENSG00000151690.14	MFSD6	-1.30865	-0.0111068	0.190655	0.613594	Artery_Aorta
Meta	ENSG00000165934.12	CPSF2	-1.30798	-0.0138725	0.19088	0.613781	Artery_Aorta
Meta	ENSG00000176463.13	SLCO3A1	-1.30787	-0.0124976	0.190916	0.613781	Artery_Aorta
Meta	ENSG00000242173.8	ARHGDIG	-1.30752	-0.00837573	0.191036	0.613781	Artery_Aorta
Meta	ENSG00000101439.8	CST3	1.30752	0.0175727	0.191037	0.613781	Artery_Aorta
Meta	ENSG00000275074.1	NUDT18	1.30649	0.0168125	0.191385	0.614603	Artery_Aorta
Meta	ENSG00000253731.2	PCDHGA6	1.30629	0.016733	0.191455	0.614603	Artery_Aorta
Meta	ENSG00000103642.11	LACTB	1.30574	0.0182782	0.191641	0.614714	Artery_Aorta
Meta	ENSG00000203705.10	TATDN3	-1.30532	-0.0147095	0.191784	0.614714	Artery_Aorta
Meta	ENSG00000096872.15	IFT74	-1.30525	-0.012965	0.191807	0.614714	Artery_Aorta
Meta	ENSG00000109738.10	GLRB	-1.30511	-0.0216991	0.191857	0.614714	Artery_Aorta
Meta	ENSG00000196503.3	ARL9	-1.30488	-0.0165702	0.191934	0.614714	Artery_Aorta
Meta	ENSG00000214279.13	SCART1	-1.30475	-0.012836	0.191977	0.614714	Artery_Aorta
Meta	ENSG00000267575.6	CTC-459F4.3	1.30418	0.0271215	0.192171	0.615062	Artery_Aorta
Meta	ENSG00000157014.10	TATDN2	1.30379	0.0262005	0.192305	0.615062	Artery_Aorta
Meta	ENSG00000151353.14	TMEM18	1.30372	0.0113258	0.192329	0.615062	Artery_Aorta
Meta	ENSG00000257218.5	GATC	-1.30281	-0.00645539	0.192641	0.615699	Artery_Aorta
Meta	ENSG00000196793.13	ZNF239	-1.30248	-0.0195207	0.192752	0.615699	Artery_Aorta
Meta	ENSG00000101282.8	RSPO4	1.30209	0.0130535	0.192886	0.615699	Artery_Aorta
Meta	ENSG00000228784.7	LINC00954	-1.30161	-0.0134555	0.193051	0.615699	Artery_Aorta
Meta	ENSG00000113520.10	IL4	-1.30148	-0.0253574	0.193094	0.615699	Artery_Aorta
Meta	ENSG00000119147.9	C2orf40	1.30136	0.00845471	0.193134	0.615699	Artery_Aorta
Meta	ENSG00000146085.7	MUT	-1.30117	-0.015135	0.1932	0.615699	Artery_Aorta
Meta	ENSG00000132376.19	INPP5K	-1.30108	-0.0148197	0.19323	0.615699	Artery_Aorta
Meta	ENSG00000262089.1	RP11-589P10.5	-1.30099	-0.0150317	0.193262	0.615699	Artery_Aorta
Meta	ENSG00000178301.3	AQP11	1.30069	0.0113276	0.193365	0.615699	Artery_Aorta
Meta	ENSG00000150687.11	PRSS23	1.30034	0.0164239	0.193483	0.615699	Artery_Aorta
Meta	ENSG00000130413.15	STK33	-1.30029	-0.00681155	0.193503	0.615699	Artery_Aorta
Meta	ENSG00000123892.11	RAB38	-1.29912	-0.0120083	0.193904	0.616479	Artery_Aorta
Meta	ENSG00000163072.15	NOSTRIN	-1.2991	-0.0396187	0.193911	0.616479	Artery_Aorta
Meta	ENSG00000125337.16	KIF25	-1.29834	-0.0138675	0.19417	0.616816	Artery_Aorta
Meta	ENSG00000145979.17	TBC1D7	1.29804	0.0106632	0.194274	0.616816	Artery_Aorta
Meta	ENSG00000198743.6	SLC5A3	-1.29784	-0.0335079	0.194342	0.616816	Artery_Aorta
Meta	ENSG00000143891.16	GALM	-1.29762	-0.0807225	0.194418	0.616816	Artery_Aorta
Meta	ENSG00000198131.13	ZNF544	1.29758	0.0177435	0.194431	0.616816	Artery_Aorta
Meta	ENSG00000172006.11	ZNF554	1.29737	0.0183281	0.194506	0.616816	Artery_Aorta
Meta	ENSG00000230615.6	RP5-1198O20.4	-1.29668	-0.0281155	0.194741	0.617305	Artery_Aorta
Meta	ENSG00000197646.7	PDCD1LG2	-1.296	-0.0115174	0.194977	0.617778	Artery_Aorta
Meta	ENSG00000006283.17	CACNA1G	-1.29529	-0.0216169	0.19522	0.617778	Artery_Aorta
Meta	ENSG00000168899.4	VAMP5	1.2949	0.0391329	0.195354	0.617778	Artery_Aorta
Meta	ENSG00000187951.10	ARHGAP11B	-1.29478	-0.0222029	0.195397	0.617778	Artery_Aorta
Meta	ENSG00000138434.16	SSFA2	-1.29472	-0.0386448	0.195416	0.617778	Artery_Aorta
Meta	ENSG00000115486.11	GGCX	1.29469	0.00857082	0.195427	0.617778	Artery_Aorta
Meta	ENSG00000056487.15	PHF21B	-1.29459	-0.0190146	0.195461	0.617778	Artery_Aorta
Meta	ENSG00000104936.17	DMPK	-1.29399	-0.0157891	0.19567	0.618002	Artery_Aorta
Meta	ENSG00000140983.13	RHOT2	-1.29391	-0.150145	0.195695	0.618002	Artery_Aorta
Meta	ENSG00000270457.1	RP11-467C18.1	-1.29326	-0.0127236	0.195922	0.618459	Artery_Aorta
Meta	ENSG00000174775.16	HRAS	1.29265	0.01412	0.196132	0.618478	Artery_Aorta
Meta	ENSG00000119431.9	HDHD3	1.29237	0.00757479	0.196228	0.618478	Artery_Aorta
Meta	ENSG00000133454.15	MYO18B	1.29231	0.0219561	0.196249	0.618478	Artery_Aorta
Meta	ENSG00000179082.3	C9orf106	-1.29217	-0.0132834	0.196297	0.618478	Artery_Aorta
Meta	ENSG00000125812.15	GZF1	1.29174	0.0328983	0.196448	0.618478	Artery_Aorta
Meta	ENSG00000196417.12	ZNF765	1.29159	0.00977774	0.196498	0.618478	Artery_Aorta
Meta	ENSG00000119681.11	LTBP2	-1.29135	-0.0253309	0.196581	0.618478	Artery_Aorta
Meta	ENSG00000160785.13	SLC25A44	1.29104	0.060394	0.196691	0.618478	Artery_Aorta
Meta	ENSG00000164266.10	SPINK1	1.29072	0.0225434	0.1968	0.618478	Artery_Aorta
Meta	ENSG00000169826.7	CSGALNACT2	-1.2906	-0.0121549	0.196842	0.618478	Artery_Aorta
Meta	ENSG00000146729.9	GBAS	1.29045	0.0747746	0.196893	0.618478	Artery_Aorta
Meta	ENSG00000183570.16	PCBP3	-1.29041	-0.00670026	0.196907	0.618478	Artery_Aorta
Meta	ENSG00000144635.8	DYNC1LI1	1.28991	0.0340882	0.197082	0.618581	Artery_Aorta
Meta	ENSG00000273148.1	RP5-1068E13.7	-1.2897	-0.0245829	0.197154	0.618581	Artery_Aorta
Meta	ENSG00000169371.13	SNUPN	1.28961	0.0386802	0.197185	0.618581	Artery_Aorta
Meta	ENSG00000274209.4	ANTXRL	1.28915	0.0519949	0.197346	0.618693	Artery_Aorta
Meta	ENSG00000121653.11	MAPK8IP1	-1.28867	-0.0139811	0.197512	0.618693	Artery_Aorta
Meta	ENSG00000146054.17	TRIM7	-1.28863	-0.01118	0.197526	0.618693	Artery_Aorta
Meta	ENSG00000141971.12	MVB12A	-1.28857	-0.0110923	0.197547	0.618693	Artery_Aorta
Meta	ENSG00000179104.8	TMTC2	1.2883	0.0423032	0.197641	0.618731	Artery_Aorta
Meta	ENSG00000196172.9	ZNF681	-1.28775	-0.0175789	0.197833	0.619077	Artery_Aorta
Meta	ENSG00000141404.15	GNAL	1.28603	0.0136359	0.198433	0.620537	Artery_Aorta
Meta	ENSG00000133226.16	SRRM1	1.28583	0.124689	0.198502	0.620537	Artery_Aorta
Meta	ENSG00000144401.14	METTL21A	-1.28541	-0.0173789	0.19865	0.620537	Artery_Aorta
Meta	ENSG00000042493.15	CAPG	1.28539	0.00815166	0.198656	0.620537	Artery_Aorta
Meta	ENSG00000130943.6	PKDREJ	1.28513	0.0103519	0.198749	0.620537	Artery_Aorta
Meta	ENSG00000088305.18	DNMT3B	1.2847	0.0193929	0.198896	0.620537	Artery_Aorta
Meta	ENSG00000145916.18	RMND5B	-1.28435	-0.0469083	0.199021	0.620537	Artery_Aorta
Meta	ENSG00000152763.16	WDR78	-1.28434	-0.0153608	0.199022	0.620537	Artery_Aorta
Meta	ENSG00000186510.11	CLCNKA	1.28402	0.00946296	0.199136	0.620537	Artery_Aorta
Meta	ENSG00000183571.10	PGPEP1L	-1.28385	-0.00924247	0.199194	0.620537	Artery_Aorta
Meta	ENSG00000198015.12	MRPL42	1.28383	0.00969844	0.199201	0.620537	Artery_Aorta
Meta	ENSG00000040531.14	CTNS	-1.2832	-0.00739361	0.199421	0.620926	Artery_Aorta
Meta	ENSG00000131165.14	CHMP1A	-1.28301	-0.00704322	0.19949	0.620926	Artery_Aorta
Meta	ENSG00000050405.13	LIMA1	1.28217	0.0143879	0.199785	0.621218	Artery_Aorta
Meta	ENSG00000256771.3	ZNF253	-1.28192	-0.0326042	0.199869	0.621218	Artery_Aorta
Meta	ENSG00000214872.8	SMTNL1	-1.28163	-0.00795351	0.199974	0.621218	Artery_Aorta
Meta	ENSG00000111962.7	UST	1.28158	0.0132737	0.199991	0.621218	Artery_Aorta
Meta	ENSG00000145113.21	MUC4	-1.28157	-0.00753574	0.199994	0.621218	Artery_Aorta
Meta	ENSG00000100697.14	DICER1	-1.28093	-0.0788053	0.200218	0.621538	Artery_Aorta
Meta	ENSG00000144645.13	OSBPL10	1.28069	0.0284339	0.200302	0.621538	Artery_Aorta
Meta	ENSG00000198729.4	PPP1R14C	-1.28058	-0.0370512	0.200343	0.621538	Artery_Aorta
Meta	ENSG00000120915.13	EPHX2	-1.27974	-0.0101618	0.200635	0.62219	Artery_Aorta
Meta	ENSG00000248712.7	CCDC153	1.27893	0.0121999	0.200923	0.622827	Artery_Aorta
Meta	ENSG00000273972.1	CTD-2306A12.1	-1.27757	-0.014627	0.201401	0.623953	Artery_Aorta
Meta	ENSG00000183621.15	ZNF438	1.27738	0.0241512	0.201467	0.623953	Artery_Aorta
Meta	ENSG00000238227.7	C9orf69	-1.27692	-0.0667564	0.20163	0.623953	Artery_Aorta
Meta	ENSG00000004809.13	SLC22A16	1.27685	0.0136039	0.201655	0.623953	Artery_Aorta
Meta	ENSG00000100280.16	AP1B1	-1.27611	-0.0509606	0.201918	0.623953	Artery_Aorta
Meta	ENSG00000152467.9	ZSCAN1	1.27591	0.0196642	0.201987	0.623953	Artery_Aorta
Meta	ENSG00000263812.5	LINC00908	1.2758	0.0208038	0.202025	0.623953	Artery_Aorta
Meta	ENSG00000196236.12	XPNPEP3	-1.27518	-0.0144543	0.202246	0.623953	Artery_Aorta
Meta	ENSG00000137574.10	TGS1	1.27511	0.0467819	0.20227	0.623953	Artery_Aorta
Meta	ENSG00000117525.13	F3	-1.27509	-0.0145908	0.202278	0.623953	Artery_Aorta
Meta	ENSG00000029534.19	ANK1	1.27497	0.0117411	0.202321	0.623953	Artery_Aorta
Meta	ENSG00000169020.9	ATP5I	1.27495	0.158309	0.202326	0.623953	Artery_Aorta
Meta	ENSG00000132793.11	LPIN3	1.27487	0.0102535	0.202356	0.623953	Artery_Aorta
Meta	ENSG00000167720.12	SRR	1.2734	0.00692501	0.202877	0.625303	Artery_Aorta
Meta	ENSG00000125864.13	BFSP1	1.27189	0.0295312	0.203411	0.626435	Artery_Aorta
Meta	ENSG00000170248.13	PDCD6IP	-1.27149	-0.0101305	0.203556	0.626435	Artery_Aorta
Meta	ENSG00000227500.9	SCAMP4	-1.27142	-0.0594087	0.203578	0.626435	Artery_Aorta
Meta	ENSG00000197860.9	SGTB	-1.2711	-0.0244212	0.203692	0.626435	Artery_Aorta
Meta	ENSG00000177595.17	PIDD1	-1.27102	-0.0123693	0.203721	0.626435	Artery_Aorta
Meta	ENSG00000105926.15	MPP6	1.2707	0.020431	0.203834	0.626435	Artery_Aorta
Meta	ENSG00000213937.3	CLDN9	1.27069	0.00426815	0.203838	0.626435	Artery_Aorta
Meta	ENSG00000214102.7	WEE2	1.2705	0.0218051	0.203906	0.626435	Artery_Aorta
Meta	ENSG00000203666.12	EFCAB2	-1.26991	-0.00621001	0.204115	0.626698	Artery_Aorta
Meta	ENSG00000116922.14	C1orf109	1.26978	0.0240095	0.204163	0.626698	Artery_Aorta
Meta	ENSG00000023909.9	GCLM	-1.26925	-0.0176338	0.204353	0.626698	Artery_Aorta
Meta	ENSG00000154174.7	TOMM70	1.26921	0.0495017	0.204366	0.626698	Artery_Aorta
Meta	ENSG00000037042.8	TUBG2	-1.2691	-0.0221493	0.204405	0.626698	Artery_Aorta
Meta	ENSG00000274712.1	RP11-147L13.15	-1.2682	-0.0368017	0.204726	0.627429	Artery_Aorta
Meta	ENSG00000064999.13	ANKS1A	-1.26735	-0.00982512	0.205032	0.628111	Artery_Aorta
Meta	ENSG00000235997.2	LINC01936	1.26686	0.0265624	0.205206	0.628274	Artery_Aorta
Meta	ENSG00000163393.12	SLC22A15	-1.26646	-0.0216796	0.205348	0.628274	Artery_Aorta
Meta	ENSG00000219545.11	UMAD1	-1.26637	-0.0256196	0.205382	0.628274	Artery_Aorta
Meta	ENSG00000057757.9	PITHD1	1.26627	0.0282859	0.205416	0.628274	Artery_Aorta
Meta	ENSG00000267107.6	PCAT19	1.26543	0.0337127	0.205718	0.628539	Artery_Aorta
Meta	ENSG00000116191.17	RALGPS2	1.26535	0.0164887	0.205747	0.628539	Artery_Aorta
Meta	ENSG00000111885.6	MAN1A1	-1.26512	-0.0354521	0.205827	0.628539	Artery_Aorta
Meta	ENSG00000139433.9	GLTP	-1.2651	-0.0131767	0.205835	0.628539	Artery_Aorta
Meta	ENSG00000089597.16	GANAB	-1.2645	-0.0289599	0.206049	0.628928	Artery_Aorta
Meta	ENSG00000125630.15	POLR1B	1.26428	0.0135519	0.206128	0.628928	Artery_Aorta
Meta	ENSG00000091527.15	CDV3	-1.26361	-0.0817487	0.20637	0.629411	Artery_Aorta
Meta	ENSG00000148225.15	WDR31	1.26332	0.013065	0.206473	0.629474	Artery_Aorta
Meta	ENSG00000153531.13	ADPRHL1	1.26178	0.011905	0.207029	0.630475	Artery_Aorta
Meta	ENSG00000217128.11	FNIP1	-1.26176	-0.0390622	0.207036	0.630475	Artery_Aorta
Meta	ENSG00000073111.13	MCM2	-1.26172	-0.0208735	0.207051	0.630475	Artery_Aorta
Meta	ENSG00000160284.14	SPATC1L	-1.26109	-0.00412405	0.207275	0.630902	Artery_Aorta
Meta	ENSG00000105325.13	FZR1	1.26045	0.0163912	0.207507	0.631154	Artery_Aorta
Meta	ENSG00000115112.7	TFCP2L1	1.2604	0.0467455	0.207524	0.631154	Artery_Aorta
Meta	ENSG00000168826.15	ZBTB49	-1.25997	-0.0220215	0.207681	0.631378	Artery_Aorta
Meta	ENSG00000158163.14	DZIP1L	1.25942	0.0170285	0.207878	0.631723	Artery_Aorta
Meta	ENSG00000165449.11	SLC16A9	1.25905	0.0205452	0.208013	0.631741	Artery_Aorta
Meta	ENSG00000161981.10	SNRNP25	1.25873	0.00730989	0.20813	0.631741	Artery_Aorta
Meta	ENSG00000196381.10	ZNF781	-1.25788	-0.016697	0.208434	0.631741	Artery_Aorta
Meta	ENSG00000175322.11	ZNF519	1.25777	0.00762997	0.208477	0.631741	Artery_Aorta
Meta	ENSG00000204147.9	ASAH2B	1.25768	0.00514799	0.208508	0.631741	Artery_Aorta
Meta	ENSG00000213096.10	ZNF254	-1.25753	-0.0202119	0.20856	0.631741	Artery_Aorta
Meta	ENSG00000219607.3	PPP1R3G	1.25744	0.025969	0.208596	0.631741	Artery_Aorta
Meta	ENSG00000256436.1	TAS2R31	-1.25738	-0.0596748	0.208617	0.631741	Artery_Aorta
Meta	ENSG00000074527.11	NTN4	1.25733	0.0247487	0.208635	0.631741	Artery_Aorta
Meta	ENSG00000186976.14	EFCAB6	-1.25709	-0.0121343	0.208721	0.631751	Artery_Aorta
Meta	ENSG00000140577.15	CRTC3	-1.25558	-0.0189618	0.209268	0.633151	Artery_Aorta
Meta	ENSG00000108091.10	CCDC6	1.25504	0.0322744	0.209464	0.633492	Artery_Aorta
Meta	ENSG00000152778.8	IFIT5	-1.25398	-0.00783425	0.20985	0.634406	Artery_Aorta
Meta	ENSG00000140945.16	CDH13	-1.25329	-0.0101727	0.2101	0.634892	Artery_Aorta
Meta	ENSG00000205464.11	ATP6AP1L	-1.25264	-0.013847	0.210336	0.634892	Artery_Aorta
Meta	ENSG00000119326.14	CTNNAL1	1.25226	0.0100751	0.210474	0.634892	Artery_Aorta
Meta	ENSG00000105576.15	TNPO2	1.25214	0.0255242	0.210519	0.634892	Artery_Aorta
Meta	ENSG00000005471.15	ABCB4	1.25199	0.0113418	0.210574	0.634892	Artery_Aorta
Meta	ENSG00000196872.11	KIAA1211L	1.25172	0.0376	0.210671	0.634892	Artery_Aorta
Meta	ENSG00000155660.10	PDIA4	-1.25172	-0.0294643	0.210673	0.634892	Artery_Aorta
Meta	ENSG00000176894.9	PXMP2	-1.2517	-0.0600406	0.210681	0.634892	Artery_Aorta
Meta	ENSG00000137992.14	DBT	-1.2513	-0.0265718	0.210826	0.635076	Artery_Aorta
Meta	ENSG00000155542.11	SETD9	1.25075	0.00406138	0.211026	0.635245	Artery_Aorta
Meta	ENSG00000150433.9	TMEM218	-1.25068	-0.0258771	0.21105	0.635245	Artery_Aorta
Meta	ENSG00000198795.10	ZNF521	-1.25024	-0.0524028	0.211213	0.635321	Artery_Aorta
Meta	ENSG00000149100.12	EIF3M	-1.25002	-0.047085	0.211291	0.635321	Artery_Aorta
Meta	ENSG00000133872.13	SARAF	1.24993	0.0291921	0.211327	0.635321	Artery_Aorta
Meta	ENSG00000205181.5	LINC00654	1.24894	0.0154531	0.211687	0.636145	Artery_Aorta
Meta	ENSG00000159164.9	SV2A	1.24867	0.0187672	0.211785	0.636145	Artery_Aorta
Meta	ENSG00000163191.5	S100A11	1.24849	0.0582409	0.211852	0.636145	Artery_Aorta
Meta	ENSG00000131591.17	C1orf159	-1.24743	-0.0199343	0.212241	0.637061	Artery_Aorta
Meta	ENSG00000116641.17	DOCK7	-1.24708	-0.0161225	0.212367	0.637184	Artery_Aorta
Meta	ENSG00000244734.3	HBB	1.2458	0.0177086	0.212839	0.637872	Artery_Aorta
Meta	ENSG00000204653.9	ASPDH	-1.24569	-0.00994501	0.212879	0.637872	Artery_Aorta
Meta	ENSG00000274312.1	RP11-167B3.2	1.24534	0.0343849	0.213007	0.637872	Artery_Aorta
Meta	ENSG00000205517.12	RGL3	1.24519	0.0256568	0.21306	0.637872	Artery_Aorta
Meta	ENSG00000101115.12	SALL4	-1.24505	-0.0322008	0.213114	0.637872	Artery_Aorta
Meta	ENSG00000178038.16	ALS2CL	-1.24477	-0.00934445	0.213218	0.637872	Artery_Aorta
Meta	ENSG00000143486.15	EIF2D	1.24436	0.0238317	0.213368	0.637872	Artery_Aorta
Meta	ENSG00000174227.15	PIGG	1.24429	0.0402109	0.213394	0.637872	Artery_Aorta
Meta	ENSG00000244693.1	CTAGE8	-1.24402	-0.010145	0.213491	0.637872	Artery_Aorta
Meta	ENSG00000112659.13	CUL9	1.24366	0.022378	0.213625	0.637872	Artery_Aorta
Meta	ENSG00000204540.10	PSORS1C1	-1.24351	-0.00379221	0.213678	0.637872	Artery_Aorta
Meta	ENSG00000173838.11	2025-03-10	1.24351	0.0130688	0.213679	0.637872	Artery_Aorta
Meta	ENSG00000277494.1	GPIHBP1	-1.24348	-0.0310444	0.21369	0.637872	Artery_Aorta
Meta	ENSG00000196352.14	CD55	1.24253	0.0344369	0.214041	0.638667	Artery_Aorta
Meta	ENSG00000218739.9	CEBPZOS	1.24219	0.0171013	0.214168	0.638794	Artery_Aorta
Meta	ENSG00000278611.1	CTC-543D15.8	-1.2419	-0.0124464	0.214273	0.638855	Artery_Aorta
Meta	ENSG00000064607.16	SUGP2	-1.24076	-0.0612488	0.214696	0.639315	Artery_Aorta
Meta	ENSG00000177409.11	SAMD9L	1.24068	0.0110931	0.214725	0.639315	Artery_Aorta
Meta	ENSG00000164010.13	ERMAP	-1.24032	-0.0398023	0.214857	0.639315	Artery_Aorta
Meta	ENSG00000274070.1	GATSL2	-1.24006	-0.0226401	0.214955	0.639315	Artery_Aorta
Meta	ENSG00000164663.14	USP49	1.23996	0.0635521	0.214988	0.639315	Artery_Aorta
Meta	ENSG00000185008.17	ROBO2	1.23976	0.0316668	0.215062	0.639315	Artery_Aorta
Meta	ENSG00000166596.14	CFAP52	1.23966	0.0250852	0.215102	0.639315	Artery_Aorta
Meta	ENSG00000205609.12	EIF3CL	-1.23938	-0.0376431	0.215205	0.639315	Artery_Aorta
Meta	ENSG00000196329.11	GIMAP5	-1.23937	-0.0278884	0.215207	0.639315	Artery_Aorta
Meta	ENSG00000176834.13	VSIG10	-1.23897	-0.0134142	0.215358	0.639315	Artery_Aorta
Meta	ENSG00000186792.16	HYAL3	-1.23865	-0.00656115	0.215475	0.639315	Artery_Aorta
Meta	ENSG00000276071.1	CTD-3234P18.6	-1.23836	-0.0186711	0.215584	0.639315	Artery_Aorta
Meta	ENSG00000006194.9	ZNF263	1.23822	0.0340127	0.215635	0.639315	Artery_Aorta
Meta	ENSG00000070950.9	RAD18	1.23819	0.0128711	0.215645	0.639315	Artery_Aorta
Meta	ENSG00000127720.7	METTL25	1.23781	0.0229199	0.215788	0.639315	Artery_Aorta
Meta	ENSG00000072958.8	AP1M1	-1.23763	-0.0347503	0.215855	0.639315	Artery_Aorta
Meta	ENSG00000170500.12	LONRF2	1.23761	0.0142281	0.215862	0.639315	Artery_Aorta
Meta	ENSG00000144792.9	ZNF660	1.2362	0.00468969	0.216386	0.64006	Artery_Aorta
Meta	ENSG00000170100.13	ZNF778	-1.23612	-0.0644344	0.216413	0.64006	Artery_Aorta
Meta	ENSG00000136643.11	RPS6KC1	1.23605	0.0184057	0.21644	0.64006	Artery_Aorta
Meta	ENSG00000077616.10	NAALAD2	-1.2356	-0.0124848	0.216607	0.64006	Artery_Aorta
Meta	ENSG00000152767.16	FARP1	-1.23541	-0.0256155	0.216677	0.64006	Artery_Aorta
Meta	ENSG00000196345.12	ZKSCAN7	-1.23536	-0.0233249	0.216697	0.64006	Artery_Aorta
Meta	ENSG00000125409.12	TEKT3	1.23534	0.00661292	0.216705	0.64006	Artery_Aorta
Meta	ENSG00000066185.12	ZMYND12	-1.23492	-0.0127783	0.216861	0.640188	Artery_Aorta
Meta	ENSG00000110719.9	TCIRG1	-1.23473	-0.0408483	0.21693	0.640188	Artery_Aorta
Meta	ENSG00000138246.15	DNAJC13	-1.23454	-0.0342264	0.217001	0.640188	Artery_Aorta
Meta	ENSG00000092820.17	EZR	1.23317	0.0188705	0.217513	0.640876	Artery_Aorta
Meta	ENSG00000004142.11	POLDIP2	1.23274	0.0296581	0.217672	0.640876	Artery_Aorta
Meta	ENSG00000183665.5	TRMT12	1.23263	0.0306156	0.217713	0.640876	Artery_Aorta
Meta	ENSG00000182134.15	TDRKH	-1.23242	-0.0138452	0.217794	0.640876	Artery_Aorta
Meta	ENSG00000065559.14	MAP2K4	-1.23218	-0.0238457	0.217883	0.640876	Artery_Aorta
Meta	ENSG00000120756.12	PLS1	1.2319	0.013766	0.217988	0.640876	Artery_Aorta
Meta	ENSG00000166546.13	BEAN1	-1.23155	-0.011238	0.218119	0.640876	Artery_Aorta
Meta	ENSG00000170122.5	FOXD4	1.23094	0.00936553	0.218346	0.640876	Artery_Aorta
Meta	ENSG00000277007.1	RP11-392O17.2	-1.23079	-0.0365944	0.218401	0.640876	Artery_Aorta
Meta	ENSG00000162600.11	OMA1	1.23075	0.0273762	0.218416	0.640876	Artery_Aorta
Meta	ENSG00000122687.17	MRM2	-1.23062	-0.0285753	0.218467	0.640876	Artery_Aorta
Meta	ENSG00000245060.6	LINC00847	-1.23061	-0.0116201	0.218469	0.640876	Artery_Aorta
Meta	ENSG00000124067.16	SLC12A4	1.23051	0.0299076	0.218506	0.640876	Artery_Aorta
Meta	ENSG00000129625.12	REEP5	-1.23042	-0.0285262	0.218542	0.640876	Artery_Aorta
Meta	ENSG00000152465.17	NMT2	-1.23039	-0.0095547	0.218551	0.640876	Artery_Aorta
Meta	ENSG00000137207.11	YIPF3	1.23029	0.0429511	0.21859	0.640876	Artery_Aorta
Meta	ENSG00000145075.11	CCDC39	1.23007	0.0437352	0.218673	0.640876	Artery_Aorta
Meta	ENSG00000121940.15	CLCC1	1.22916	0.0203343	0.219012	0.641307	Artery_Aorta
Meta	ENSG00000114670.13	NEK11	1.22913	0.0103737	0.219022	0.641307	Artery_Aorta
Meta	ENSG00000117133.10	RPF1	1.22899	0.0180004	0.219074	0.641307	Artery_Aorta
Meta	ENSG00000157214.13	STEAP2	-1.22849	-0.00666324	0.219262	0.641609	Artery_Aorta
Meta	ENSG00000134013.15	LOXL2	1.22771	0.0122117	0.219556	0.642222	Artery_Aorta
Meta	ENSG00000198719.8	DLL1	-1.22737	-0.0196612	0.219683	0.642345	Artery_Aorta
Meta	ENSG00000172322.13	CLEC12A	-1.22654	-0.00611596	0.219997	0.642877	Artery_Aorta
Meta	ENSG00000146197.8	SCUBE3	-1.22644	-0.0435594	0.220034	0.642877	Artery_Aorta
Meta	ENSG00000110717.12	NDUFS8	1.22566	0.0593894	0.220327	0.643485	Artery_Aorta
Meta	ENSG00000054983.16	GALC	1.22524	0.0169265	0.220485	0.643615	Artery_Aorta
Meta	ENSG00000274825.1	RP4-616B8.5	-1.22509	-0.0163052	0.220542	0.643615	Artery_Aorta
Meta	ENSG00000100342.20	APOL1	1.22479	0.0355614	0.220653	0.643692	Artery_Aorta
Meta	ENSG00000249242.7	TMEM150C	1.22451	0.038622	0.220761	0.643759	Artery_Aorta
Meta	ENSG00000114023.15	FAM162A	-1.22401	-0.0478676	0.220947	0.644053	Artery_Aorta
Meta	ENSG00000008382.15	MPND	-1.22378	-0.0419139	0.221034	0.64406	Artery_Aorta
Meta	ENSG00000125503.12	PPP1R12C	1.22354	0.0379239	0.221128	0.644084	Artery_Aorta
Meta	ENSG00000128294.15	TPST2	-1.22329	-0.0128656	0.221219	0.644104	Artery_Aorta
Meta	ENSG00000184056.14	VPS33B	-1.22275	-0.021181	0.221426	0.644276	Artery_Aorta
Meta	ENSG00000164880.15	INTS1	1.22261	0.00783324	0.221475	0.644276	Artery_Aorta
Meta	ENSG00000135773.12	CAPN9	-1.22246	-0.0198868	0.221534	0.644276	Artery_Aorta
Meta	ENSG00000183431.11	SF3A3	1.22144	0.0100087	0.221919	0.644715	Artery_Aorta
Meta	ENSG00000106366.8	SERPINE1	1.22129	0.0279481	0.221976	0.644715	Artery_Aorta
Meta	ENSG00000130590.13	SAMD10	-1.22128	-0.0123238	0.221981	0.644715	Artery_Aorta
Meta	ENSG00000163596.16	ICA1L	1.22116	0.0465	0.222025	0.644715	Artery_Aorta
Meta	ENSG00000108370.16	RGS9	-1.22009	-0.0154184	0.222432	0.645649	Artery_Aorta
Meta	ENSG00000159445.12	THEM4	1.21904	0.0129558	0.222827	0.646549	Artery_Aorta
Meta	ENSG00000135324.5	MRAP2	-1.21859	-0.0784395	0.223	0.646803	Artery_Aorta
Meta	ENSG00000198898.13	CAPZA2	1.21795	0.0187779	0.223242	0.647126	Artery_Aorta
Meta	ENSG00000178222.12	RNF212	-1.21785	-0.0145936	0.223282	0.647126	Artery_Aorta
Meta	ENSG00000115306.15	SPTBN1	1.21757	0.0193987	0.223386	0.647178	Artery_Aorta
Meta	ENSG00000088926.13	F11	1.21733	0.0191534	0.22348	0.647203	Artery_Aorta
Meta	ENSG00000101019.21	UQCC1	-1.2163	-0.0638492	0.223872	0.64809	Artery_Aorta
Meta	ENSG00000188092.14	GPR89B	-1.21513	-0.00957478	0.224316	0.648894	Artery_Aorta
Meta	ENSG00000158869.10	FCER1G	1.21512	0.0630864	0.224321	0.648894	Artery_Aorta
Meta	ENSG00000145337.4	PYURF	1.21439	0.0102432	0.224598	0.649378	Artery_Aorta
Meta	ENSG00000244219.6	GS1-259H13.2	1.21408	0.0174136	0.224719	0.649378	Artery_Aorta
Meta	ENSG00000165072.9	MAMDC2	-1.21401	-0.0122374	0.224745	0.649378	Artery_Aorta
Meta	ENSG00000140391.14	TSPAN3	-1.21341	-0.0436134	0.224975	0.649794	Artery_Aorta
Meta	ENSG00000184719.11	RNLS	-1.21315	-0.0149565	0.225072	0.649826	Artery_Aorta
Meta	ENSG00000116783.14	TNNI3K	-1.21245	-0.0085286	0.22534	0.650352	Artery_Aorta
Meta	ENSG00000177025.3	C19orf18	1.21192	0.0179503	0.225542	0.65057	Artery_Aorta
Meta	ENSG00000188811.13	NHLRC3	-1.21167	-0.0620267	0.225637	0.65057	Artery_Aorta
Meta	ENSG00000254615.2	RP11-395G23.3	-1.21158	-0.053951	0.225673	0.65057	Artery_Aorta
Meta	ENSG00000196372.12	ASB13	-1.21129	-0.0170785	0.225783	0.65064	Artery_Aorta
Meta	ENSG00000213996.12	TM6SF2	-1.21085	-0.0227332	0.225954	0.650885	Artery_Aorta
Meta	ENSG00000280670.2	CCDC163	-1.20927	-0.00299843	0.226559	0.652378	Artery_Aorta
Meta	ENSG00000149634.4	SPATA25	1.20864	0.0236724	0.2268	0.652781	Artery_Aorta
Meta	ENSG00000132837.14	DMGDH	1.20846	0.00965259	0.226871	0.652781	Artery_Aorta
Meta	ENSG00000226453.1	RP11-379B8.1	1.20705	0.0124454	0.227411	0.654087	Artery_Aorta
Meta	ENSG00000236209.1	AC104135.2	-1.20668	-0.00417654	0.227556	0.654257	Artery_Aorta
Meta	ENSG00000080166.15	DCT	-1.2059	-0.0103541	0.227857	0.654644	Artery_Aorta
Meta	ENSG00000086619.13	ERO1B	-1.20588	-0.0156228	0.227864	0.654644	Artery_Aorta
Meta	ENSG00000064687.12	ABCA7	1.20561	0.0247598	0.227968	0.654696	Artery_Aorta
Meta	ENSG00000231672.6	DIRC3	1.20482	0.0075168	0.228275	0.655327	Artery_Aorta
Meta	ENSG00000178078.11	STAP2	1.2042	0.00361839	0.228512	0.655401	Artery_Aorta
Meta	ENSG00000128881.16	TTBK2	1.20408	0.0240231	0.228558	0.655401	Artery_Aorta
Meta	ENSG00000163536.12	SERPINI1	1.20392	0.0246019	0.228619	0.655401	Artery_Aorta
Meta	ENSG00000155393.12	HEATR3	1.20344	0.00665692	0.228804	0.655401	Artery_Aorta
Meta	ENSG00000185567.6	AHNAK2	-1.20327	-0.0300939	0.228873	0.655401	Artery_Aorta
Meta	ENSG00000166704.11	ZNF606	1.20314	0.0481593	0.228921	0.655401	Artery_Aorta
Meta	ENSG00000272444.1	RP11-1017G21.6	-1.20263	-0.0339257	0.229118	0.655401	Artery_Aorta
Meta	ENSG00000223485.2	LINC01615	-1.20222	-0.00959667	0.229278	0.655401	Artery_Aorta
Meta	ENSG00000125534.9	PPDPF	1.20205	0.00997738	0.229344	0.655401	Artery_Aorta
Meta	ENSG00000088256.8	GNA11	-1.20199	-0.0198095	0.229369	0.655401	Artery_Aorta
Meta	ENSG00000119636.15	BBOF1	1.20198	0.0181381	0.22937	0.655401	Artery_Aorta
Meta	ENSG00000276855.1	CTD-3157E16.2	1.20182	0.0103616	0.229435	0.655401	Artery_Aorta
Meta	ENSG00000223806.7	LINC00114	1.2014	0.0069192	0.229595	0.655401	Artery_Aorta
Meta	ENSG00000115425.13	PECR	-1.20132	-0.0355845	0.229629	0.655401	Artery_Aorta
Meta	ENSG00000105514.7	RAB3D	1.20105	0.019772	0.229731	0.655401	Artery_Aorta
Meta	ENSG00000158113.12	LRRC43	-1.20085	-0.0102722	0.22981	0.655401	Artery_Aorta
Meta	ENSG00000013523.9	ANGEL1	1.2006	0.0193324	0.229907	0.655401	Artery_Aorta
Meta	ENSG00000085514.15	PILRA	1.20052	0.00654259	0.229939	0.655401	Artery_Aorta
Meta	ENSG00000168393.12	DTYMK	1.20018	0.0276952	0.230068	0.655401	Artery_Aorta
Meta	ENSG00000188986.6	NELFB	-1.19979	-0.0149198	0.230222	0.655401	Artery_Aorta
Meta	ENSG00000101152.10	DNAJC5	1.19939	0.077436	0.230375	0.655401	Artery_Aorta
Meta	ENSG00000092108.20	SCFD1	1.19928	0.0412097	0.230419	0.655401	Artery_Aorta
Meta	ENSG00000198846.5	TOX	1.19907	0.0133782	0.2305	0.655401	Artery_Aorta
Meta	ENSG00000272505.1	RP11-981G7.6	-1.19902	-0.00528265	0.23052	0.655401	Artery_Aorta
Meta	ENSG00000268751.1	SCGB1B2P	1.19892	0.0223104	0.23056	0.655401	Artery_Aorta
Meta	ENSG00000139631.18	CSAD	-1.19889	-0.0397643	0.230571	0.655401	Artery_Aorta
Meta	ENSG00000138036.18	DYNC2LI1	-1.19863	-0.0111793	0.230673	0.655401	Artery_Aorta
Meta	ENSG00000116661.9	FBXO2	1.1985	0.0119221	0.230722	0.655401	Artery_Aorta
Meta	ENSG00000244752.2	CRYBB2	1.19783	0.0111367	0.230985	0.655692	Artery_Aorta
Meta	ENSG00000141337.12	ARSG	-1.19765	-0.0107922	0.231054	0.655692	Artery_Aorta
Meta	ENSG00000250708.1	RP11-161D15.1	-1.19757	-0.0210708	0.231085	0.655692	Artery_Aorta
Meta	ENSG00000137265.14	IRF4	1.19703	0.0591407	0.231293	0.656039	Artery_Aorta
Meta	ENSG00000184182.18	UBE2F	-1.19591	-0.0175017	0.231731	0.657032	Artery_Aorta
Meta	ENSG00000116984.12	MTR	1.19504	0.0462092	0.232073	0.657341	Artery_Aorta
Meta	ENSG00000283696.1	RP11-122G18.12	-1.19461	-0.0127827	0.232238	0.657341	Artery_Aorta
Meta	ENSG00000273415.1	RP11-702B10.2	1.19457	0.013518	0.232253	0.657341	Artery_Aorta
Meta	ENSG00000090554.12	FLT3LG	-1.19362	-0.103549	0.232627	0.657341	Artery_Aorta
Meta	ENSG00000111224.13	PARP11	-1.19354	-0.0103311	0.232658	0.657341	Artery_Aorta
Meta	ENSG00000114988.11	LMAN2L	-1.19343	-0.0190997	0.2327	0.657341	Artery_Aorta
Meta	ENSG00000104361.9	NIPAL2	1.19335	0.0119822	0.232733	0.657341	Artery_Aorta
Meta	ENSG00000214226.8	C17orf67	1.19334	0.0231698	0.232735	0.657341	Artery_Aorta
Meta	ENSG00000104835.14	SARS2	-1.19327	-0.013095	0.232762	0.657341	Artery_Aorta
Meta	ENSG00000146147.14	MLIP	1.19325	0.0189634	0.23277	0.657341	Artery_Aorta
Meta	ENSG00000067221.13	STOML1	-1.19319	-0.0122906	0.232794	0.657341	Artery_Aorta
Meta	ENSG00000172716.16	SLFN11	1.1929	0.015513	0.232909	0.657342	Artery_Aorta
Meta	ENSG00000103932.11	RPAP1	1.19244	0.0093802	0.233089	0.657342	Artery_Aorta
Meta	ENSG00000122691.12	TWIST1	-1.1922	-0.0412496	0.233182	0.657342	Artery_Aorta
Meta	ENSG00000232931.5	LINC00342	1.19163	0.0290609	0.233407	0.657342	Artery_Aorta
Meta	ENSG00000130305.16	NSUN5	1.19119	0.0223249	0.233577	0.657342	Artery_Aorta
Meta	ENSG00000144460.12	NYAP2	1.19101	0.032089	0.233651	0.657342	Artery_Aorta
Meta	ENSG00000076344.15	RGS11	-1.19099	-0.00526443	0.233657	0.657342	Artery_Aorta
Meta	ENSG00000163701.18	IL17RE	-1.1909	-0.0137061	0.233691	0.657342	Artery_Aorta
Meta	ENSG00000134184.12	GSTM1	1.19082	0.00318129	0.233725	0.657342	Artery_Aorta
Meta	ENSG00000118257.16	NRP2	-1.19076	-0.0106497	0.233747	0.657342	Artery_Aorta
Meta	ENSG00000054793.13	ATP9A	1.19076	0.0477916	0.233749	0.657342	Artery_Aorta
Meta	ENSG00000114854.7	TNNC1	-1.19011	-0.0162419	0.234002	0.657783	Artery_Aorta
Meta	ENSG00000143753.12	DEGS1	1.18992	0.0382956	0.234079	0.657783	Artery_Aorta
Meta	ENSG00000197302.10	ZNF720	-1.18968	-0.0120639	0.234172	0.6578	Artery_Aorta
Meta	ENSG00000119328.11	FAM206A	1.18939	0.0365572	0.234284	0.657872	Artery_Aorta
Meta	ENSG00000278029.1	CTD-2240J17.2	-1.18872	-0.0210776	0.234548	0.658291	Artery_Aorta
Meta	ENSG00000155621.14	C9orf85	-1.18841	-0.0142878	0.234672	0.658291	Artery_Aorta
Meta	ENSG00000198585.11	NUDT16	1.18835	0.0544009	0.234694	0.658291	Artery_Aorta
Meta	ENSG00000118197.13	DDX59	-1.18674	-0.00975284	0.235329	0.659542	Artery_Aorta
Meta	ENSG00000091140.13	DLD	1.18664	0.0422046	0.235371	0.659542	Artery_Aorta
Meta	ENSG00000059145.18	UNKL	-1.18656	-0.0251327	0.235402	0.659542	Artery_Aorta
Meta	ENSG00000158457.5	TSPAN33	-1.18634	-0.0119989	0.235489	0.659542	Artery_Aorta
Meta	ENSG00000145743.15	FBXL17	1.18593	0.0369644	0.23565	0.65975	Artery_Aorta
Meta	ENSG00000231852.6	CYP21A2	-1.18484	-0.00825232	0.236079	0.660219	Artery_Aorta
Meta	ENSG00000250842.1	CTC-806A22.1	1.18415	0.0115483	0.236353	0.660219	Artery_Aorta
Meta	ENSG00000157978.11	LDLRAP1	-1.18403	-0.0136213	0.236401	0.660219	Artery_Aorta
Meta	ENSG00000110906.12	KCTD10	1.18402	0.0176099	0.236403	0.660219	Artery_Aorta
Meta	ENSG00000125458.6	NT5C	-1.18395	-0.0316528	0.236433	0.660219	Artery_Aorta
Meta	ENSG00000243795.1	LINC02044	-1.18392	-0.00798359	0.236446	0.660219	Artery_Aorta
Meta	ENSG00000104825.16	NFKBIB	1.18379	0.0413046	0.236496	0.660219	Artery_Aorta
Meta	ENSG00000143742.12	SRP9	-1.18374	-0.0361487	0.236515	0.660219	Artery_Aorta
Meta	ENSG00000183801.7	OLFML1	1.18325	0.0283026	0.236709	0.660518	Artery_Aorta
Meta	ENSG00000169862.18	CTNND2	-1.18183	-0.0309274	0.237271	0.661509	Artery_Aorta
Meta	ENSG00000004534.14	RBM6	-1.18183	-0.00648128	0.237272	0.661509	Artery_Aorta
Meta	ENSG00000281912.1	LINC01144	-1.18169	-0.0166771	0.23733	0.661509	Artery_Aorta
Meta	ENSG00000186889.9	TMEM17	-1.18148	-0.0151903	0.237413	0.661509	Artery_Aorta
Meta	ENSG00000082641.15	NFE2L1	1.18064	0.0243227	0.237744	0.66194	Artery_Aorta
Meta	ENSG00000166770.10	ZNF667-AS1	-1.18022	-0.0165957	0.237913	0.66194	Artery_Aorta
Meta	ENSG00000188994.12	ZNF292	-1.1801	-0.0420644	0.23796	0.66194	Artery_Aorta
Meta	ENSG00000122912.14	SLC25A16	-1.18004	-0.0161461	0.237985	0.66194	Artery_Aorta
Meta	ENSG00000204257.14	HLA-DMA	-1.17975	-0.0330516	0.238101	0.66194	Artery_Aorta
Meta	ENSG00000165055.15	METTL2B	-1.1796	-0.0103418	0.23816	0.66194	Artery_Aorta
Meta	ENSG00000166529.14	ZSCAN21	-1.17955	-0.0126742	0.23818	0.66194	Artery_Aorta
Meta	ENSG00000277420.1	CH17-408M7.1	1.17907	0.0420812	0.238372	0.662174	Artery_Aorta
Meta	ENSG00000242616.3	GNG10	-1.1788	-0.00766	0.238477	0.662174	Artery_Aorta
Meta	ENSG00000189120.4	SP6	-1.17868	-0.0229225	0.238526	0.662174	Artery_Aorta
Meta	ENSG00000133641.17	C12orf29	1.17788	0.0732265	0.238844	0.662815	Artery_Aorta
Meta	ENSG00000155592.15	ZKSCAN2	-1.17751	-0.0163634	0.238993	0.662983	Artery_Aorta
Meta	ENSG00000198380.12	GFPT1	-1.17705	-0.0255772	0.239177	0.663188	Artery_Aorta
Meta	ENSG00000131507.10	NDFIP1	-1.17689	-0.0411318	0.239241	0.663188	Artery_Aorta
Meta	ENSG00000151414.14	NEK7	1.17637	0.0268386	0.239447	0.663395	Artery_Aorta
Meta	ENSG00000134917.9	ADAMTS8	-1.17624	-0.0731795	0.239498	0.663395	Artery_Aorta
Meta	ENSG00000266964.5	FXYD1	-1.17582	-0.0362336	0.239665	0.663395	Artery_Aorta
Meta	ENSG00000184281.14	TSSC4	-1.17582	-0.0291994	0.239666	0.663395	Artery_Aorta
Meta	ENSG00000147852.15	VLDLR	1.17559	0.0118389	0.239759	0.66341	Artery_Aorta
Meta	ENSG00000100714.15	MTHFD1	-1.17506	-0.00897077	0.239972	0.663756	Artery_Aorta
Meta	ENSG00000087884.14	AAMDC	1.17463	0.0168076	0.240142	0.663983	Artery_Aorta
Meta	ENSG00000173175.14	ADCY5	-1.17327	-0.0196217	0.240686	0.665244	Artery_Aorta
Meta	ENSG00000152952.11	PLOD2	1.17297	0.0196805	0.240806	0.665334	Artery_Aorta
Meta	ENSG00000137876.9	RSL24D1	1.17152	0.0236369	0.241391	0.666707	Artery_Aorta
Meta	ENSG00000168813.16	ZNF507	1.17079	0.0150838	0.241683	0.667271	Artery_Aorta
Meta	ENSG00000104972.15	LILRB1	1.17046	0.0190246	0.241815	0.667356	Artery_Aorta
Meta	ENSG00000165724.5	ZMYND19	-1.17028	-0.0489221	0.24189	0.667356	Artery_Aorta
Meta	ENSG00000274695.1	RP11-21K12.3	-1.16955	-0.0165504	0.242184	0.667854	Artery_Aorta
Meta	ENSG00000242485.5	MRPL20	-1.16926	-0.0533507	0.242298	0.667854	Artery_Aorta
Meta	ENSG00000064115.10	TM7SF3	-1.16917	-0.00683117	0.242335	0.667854	Artery_Aorta
Meta	ENSG00000135976.17	ANKRD36	1.1688	0.0165451	0.242483	0.66797	Artery_Aorta
Meta	ENSG00000140873.15	ADAMTS18	1.16863	0.0162716	0.242553	0.66797	Artery_Aorta
Meta	ENSG00000178750.2	STX19	1.16835	0.023055	0.242665	0.668035	Artery_Aorta
Meta	ENSG00000126226.21	PCID2	-1.16809	-0.0218738	0.242771	0.668085	Artery_Aorta
Meta	ENSG00000132881.11	RSG1	1.16761	0.0104757	0.242964	0.668214	Artery_Aorta
Meta	ENSG00000273301.1	RP11-314B1.2	1.16753	0.0131009	0.242995	0.668214	Artery_Aorta
Meta	ENSG00000147955.16	SIGMAR1	-1.16696	-0.0236696	0.243227	0.668383	Artery_Aorta
Meta	ENSG00000243789.10	JMJD7	-1.16694	-0.0125007	0.243233	0.668383	Artery_Aorta
Meta	ENSG00000168679.17	SLC16A4	-1.16629	-0.0163313	0.243496	0.668863	Artery_Aorta
Meta	ENSG00000260484.1	RP11-1081M5.2	-1.1658	-0.00918602	0.243695	0.66916	Artery_Aorta
Meta	ENSG00000124104.18	SNX21	-1.16557	-0.0148571	0.243788	0.66916	Artery_Aorta
Meta	ENSG00000072736.18	NFATC3	1.16537	0.0177029	0.243869	0.66916	Artery_Aorta
Meta	ENSG00000175216.14	CKAP5	-1.16471	-0.0351165	0.244135	0.669647	Artery_Aorta
Meta	ENSG00000183688.4	RFLNB	1.16424	0.0296139	0.244329	0.669936	Artery_Aorta
Meta	ENSG00000106538.9	RARRES2	-1.16334	-0.011332	0.244692	0.670456	Artery_Aorta
Meta	ENSG00000204922.4	UQCC3	1.16312	0.0280464	0.24478	0.670456	Artery_Aorta
Meta	ENSG00000127947.15	PTPN12	1.16268	0.0205152	0.24496	0.670456	Artery_Aorta
Meta	ENSG00000259803.6	SLC22A31	-1.16233	-0.00401003	0.245101	0.670456	Artery_Aorta
Meta	ENSG00000234616.8	JRK	1.16171	0.0322751	0.245354	0.670456	Artery_Aorta
Meta	ENSG00000135926.14	TMBIM1	1.1616	0.012412	0.245399	0.670456	Artery_Aorta
Meta	ENSG00000162368.13	CMPK1	-1.16147	-0.0179269	0.245452	0.670456	Artery_Aorta
Meta	ENSG00000044459.14	CNTLN	-1.1612	-0.0121031	0.245562	0.670456	Artery_Aorta
Meta	ENSG00000170759.10	KIF5B	1.16116	0.0155983	0.245576	0.670456	Artery_Aorta
Meta	ENSG00000069849.10	ATP1B3	-1.161	-0.0304969	0.245644	0.670456	Artery_Aorta
Meta	ENSG00000104953.19	TLE6	1.16075	0.0109239	0.245745	0.670456	Artery_Aorta
Meta	ENSG00000139324.11	TMTC3	-1.16062	-0.0525014	0.245797	0.670456	Artery_Aorta
Meta	ENSG00000054611.13	TBC1D22A	1.16057	0.0456943	0.245817	0.670456	Artery_Aorta
Meta	ENSG00000102547.18	CAB39L	-1.16045	-0.0160734	0.245867	0.670456	Artery_Aorta
Meta	ENSG00000188385.11	JAKMIP3	1.16025	0.0154309	0.245947	0.670456	Artery_Aorta
Meta	ENSG00000118402.5	ELOVL4	1.15998	0.0127743	0.246058	0.670456	Artery_Aorta
Meta	ENSG00000138750.14	NUP54	1.1599	0.00873864	0.246091	0.670456	Artery_Aorta
Meta	ENSG00000136699.19	SMPD4	1.15985	0.0138986	0.246111	0.670456	Artery_Aorta
Meta	ENSG00000251432.6	RP11-420A23.1	1.15898	0.0114787	0.246465	0.671127	Artery_Aorta
Meta	ENSG00000133401.15	PDZD2	1.15851	0.027197	0.246655	0.671127	Artery_Aorta
Meta	ENSG00000172458.4	IL17D	1.15823	0.035549	0.246772	0.671127	Artery_Aorta
Meta	ENSG00000164308.16	ERAP2	-1.15816	-0.00284037	0.246797	0.671127	Artery_Aorta
Meta	ENSG00000075415.12	SLC25A3	1.15812	0.0387728	0.246817	0.671127	Artery_Aorta
Meta	ENSG00000204237.4	OXLD1	-1.15794	-0.0397396	0.246889	0.671127	Artery_Aorta
Meta	ENSG00000239467.5	AC007405.6	1.15724	0.0153126	0.247176	0.671395	Artery_Aorta
Meta	ENSG00000129055.12	ANAPC13	-1.1571	-0.00460852	0.247232	0.671395	Artery_Aorta
Meta	ENSG00000139190.16	VAMP1	-1.15699	-0.0125889	0.247277	0.671395	Artery_Aorta
Meta	ENSG00000157193.15	LRP8	-1.15683	-0.0258607	0.247342	0.671395	Artery_Aorta
Meta	ENSG00000272864.1	RP11-17E13.2	1.15658	0.00516706	0.247443	0.671429	Artery_Aorta
Meta	ENSG00000130714.15	POMT1	1.15586	0.0297669	0.247737	0.671987	Artery_Aorta
Meta	ENSG00000131398.13	KCNC3	1.15469	0.0256184	0.248217	0.672927	Artery_Aorta
Meta	ENSG00000124613.8	ZNF391	-1.15458	-0.00496562	0.248262	0.672927	Artery_Aorta
Meta	ENSG00000136869.13	TLR4	-1.15422	-0.0209168	0.24841	0.673087	Artery_Aorta
Meta	ENSG00000181085.14	MAPK15	1.15376	0.0198529	0.248599	0.673346	Artery_Aorta
Meta	ENSG00000126262.4	FFAR2	-1.15355	-0.0139659	0.248683	0.673346	Artery_Aorta
Meta	ENSG00000089351.14	GRAMD1A	1.15275	0.046353	0.249015	0.674004	Artery_Aorta
Meta	ENSG00000143515.16	ATP8B2	1.15233	0.0484794	0.249187	0.674229	Artery_Aorta
Meta	ENSG00000001167.14	NFYA	1.15197	0.0132466	0.249333	0.674383	Artery_Aorta
Meta	ENSG00000138780.14	GSTCD	-1.15151	-0.0229745	0.249525	0.67466	Artery_Aorta
Meta	ENSG00000266094.7	RASSF5	1.15125	0.0131408	0.24963	0.674704	Artery_Aorta
Meta	ENSG00000196268.11	ZNF493	1.15085	0.0121192	0.249796	0.674718	Artery_Aorta
Meta	ENSG00000189042.13	ZNF567	1.15029	0.0115551	0.250024	0.674718	Artery_Aorta
Meta	ENSG00000145241.10	CENPC	1.15021	0.0128106	0.250056	0.674718	Artery_Aorta
Meta	ENSG00000163138.18	PACRGL	-1.15018	-0.0108676	0.250071	0.674718	Artery_Aorta
Meta	ENSG00000259431.5	THTPA	1.14969	0.0199414	0.25027	0.674718	Artery_Aorta
Meta	ENSG00000114021.11	NIT2	-1.14967	-0.0216522	0.250281	0.674718	Artery_Aorta
Meta	ENSG00000255837.1	TAS2R20	-1.14957	-0.0225819	0.250322	0.674718	Artery_Aorta
Meta	ENSG00000113141.17	IK	-1.14926	-0.0243759	0.250449	0.674718	Artery_Aorta
Meta	ENSG00000162620.15	LRRIQ3	1.14908	0.00494091	0.250525	0.674718	Artery_Aorta
Meta	ENSG00000171469.10	ZNF561	-1.14857	-0.0322532	0.250734	0.674718	Artery_Aorta
Meta	ENSG00000187815.9	ZFP69	-1.1484	-0.0163756	0.250804	0.674718	Artery_Aorta
Meta	ENSG00000153339.13	TRAPPC8	1.14832	0.0536776	0.250835	0.674718	Artery_Aorta
Meta	ENSG00000124370.10	MCEE	-1.14776	-0.0204653	0.251068	0.674718	Artery_Aorta
Meta	ENSG00000112339.14	HBS1L	1.1477	0.018649	0.251091	0.674718	Artery_Aorta
Meta	ENSG00000165621.8	OXGR1	1.14756	0.0114266	0.251151	0.674718	Artery_Aorta
Meta	ENSG00000124279.11	FASTKD3	-1.14753	-0.038071	0.251161	0.674718	Artery_Aorta
Meta	ENSG00000134324.11	LPIN1	1.14742	0.00745718	0.25121	0.674718	Artery_Aorta
Meta	ENSG00000168610.14	STAT3	-1.1473	-0.0205001	0.251258	0.674718	Artery_Aorta
Meta	ENSG00000265519.1	CTD-3157E16.1	1.14713	0.0112116	0.251327	0.674718	Artery_Aorta
Meta	ENSG00000183914.14	DNAH2	1.14634	0.00784341	0.251657	0.675092	Artery_Aorta
Meta	ENSG00000095015.5	MAP3K1	1.14616	0.0479559	0.25173	0.675092	Artery_Aorta
Meta	ENSG00000222014.5	RAB6C	1.14601	0.0116955	0.251792	0.675092	Artery_Aorta
Meta	ENSG00000163449.10	TMEM169	1.14573	0.00887518	0.251908	0.675092	Artery_Aorta
Meta	ENSG00000231861.2	OR5K2	1.14572	0.0170693	0.251912	0.675092	Artery_Aorta
Meta	ENSG00000082146.12	STRADB	-1.1446	-0.0224258	0.252377	0.676098	Artery_Aorta
Meta	ENSG00000177034.14	MTX3	1.1441	0.0690283	0.252584	0.676415	Artery_Aorta
Meta	ENSG00000188611.14	ASAH2	-1.14374	-0.00530133	0.25273	0.676566	Artery_Aorta
Meta	ENSG00000161813.21	LARP4	1.14346	0.041378	0.252846	0.676637	Artery_Aorta
Meta	ENSG00000117533.14	VAMP4	1.14245	0.0802674	0.253266	0.677191	Artery_Aorta
Meta	ENSG00000038945.14	MSR1	1.14242	0.0248923	0.253279	0.677191	Artery_Aorta
Meta	ENSG00000169021.5	UQCRFS1	1.14207	0.0190277	0.253423	0.677191	Artery_Aorta
Meta	ENSG00000198056.13	PRIM1	-1.14197	-0.0279329	0.253467	0.677191	Artery_Aorta
Meta	ENSG00000066923.17	STAG3	1.14182	0.0194282	0.253528	0.677191	Artery_Aorta
Meta	ENSG00000071127.16	WDR1	-1.14123	-0.0518208	0.253773	0.677191	Artery_Aorta
Meta	ENSG00000079691.17	CARMIL1	-1.14113	-0.0193017	0.253816	0.677191	Artery_Aorta
Meta	ENSG00000108932.11	SLC16A6	-1.14102	-0.0828427	0.253863	0.677191	Artery_Aorta
Meta	ENSG00000143398.19	PIP5K1A	-1.14082	-0.0383539	0.253944	0.677191	Artery_Aorta
Meta	ENSG00000072609.17	CHFR	-1.1406	-0.047194	0.254037	0.677191	Artery_Aorta
Meta	ENSG00000089050.15	RBBP9	-1.14053	-0.0284405	0.254065	0.677191	Artery_Aorta
Meta	ENSG00000162650.16	ATXN7L2	-1.14039	-0.0158755	0.254125	0.677191	Artery_Aorta
Meta	ENSG00000198771.10	RCSD1	-1.13966	-0.0288116	0.25443	0.677763	Artery_Aorta
Meta	ENSG00000112599.8	GUCA1B	-1.13927	-0.00965415	0.254592	0.677957	Artery_Aorta
Meta	ENSG00000182732.16	RGS6	1.13824	0.0377497	0.255019	0.678852	Artery_Aorta
Meta	ENSG00000148288.11	GBGT1	-1.13793	-0.0147729	0.25515	0.678852	Artery_Aorta
Meta	ENSG00000128683.13	GAD1	1.13782	0.00878571	0.255197	0.678852	Artery_Aorta
Meta	ENSG00000144182.16	LIPT1	1.13755	0.0119045	0.255309	0.678911	Artery_Aorta
Meta	ENSG00000138131.3	LOXL4	1.1366	0.0193111	0.255705	0.679527	Artery_Aorta
Meta	ENSG00000204344.14	STK19	-1.13641	-0.0110132	0.255784	0.679527	Artery_Aorta
Meta	ENSG00000189007.15	ADAT2	1.13635	0.0139678	0.255809	0.679527	Artery_Aorta
Meta	ENSG00000119979.16	FAM45A	-1.1361	-0.0461262	0.255915	0.679569	Artery_Aorta
Meta	ENSG00000077463.14	SIRT6	1.13542	0.0247164	0.256201	0.680046	Artery_Aorta
Meta	ENSG00000115750.16	TAF1B	-1.13509	-0.00875492	0.256337	0.680046	Artery_Aorta
Meta	ENSG00000102910.13	LONP2	1.13489	0.0102743	0.25642	0.680046	Artery_Aorta
Meta	ENSG00000154305.16	MIA3	-1.13475	-0.0334192	0.256479	0.680046	Artery_Aorta
Meta	ENSG00000139192.11	TAPBPL	1.1346	0.00363898	0.256543	0.680046	Artery_Aorta
Meta	ENSG00000163673.7	DCLK3	-1.13397	-0.00926755	0.256806	0.680504	Artery_Aorta
Meta	ENSG00000146476.10	ARMT1	1.13302	0.0457447	0.257206	0.681088	Artery_Aorta
Meta	ENSG00000064309.14	CDON	1.133	0.0565836	0.257213	0.681088	Artery_Aorta
Meta	ENSG00000173226.16	IQCB1	1.13281	0.00514283	0.257296	0.681088	Artery_Aorta
Meta	ENSG00000282556.1	RP11-304C12.5	-1.13247	-0.0200773	0.257437	0.681224	Artery_Aorta
Meta	ENSG00000167193.7	CRK	-1.13218	-0.0469414	0.257561	0.681313	Artery_Aorta
Meta	ENSG00000111554.14	MDM1	1.13161	0.00991822	0.257798	0.68165	Artery_Aorta
Meta	ENSG00000131845.14	ZNF304	-1.13144	-0.00857456	0.257868	0.68165	Artery_Aorta
Meta	ENSG00000010810.17	FYN	1.13082	0.0384532	0.258131	0.681937	Artery_Aorta
Meta	ENSG00000157617.16	C2CD2	-1.13076	-0.0165473	0.258157	0.681937	Artery_Aorta
Meta	ENSG00000274828.1	RP11-567M16.6	-1.13054	-0.0079982	0.258251	0.681947	Artery_Aorta
Meta	ENSG00000187758.7	ADH1A	1.13003	0.0072153	0.258465	0.682055	Artery_Aorta
Meta	ENSG00000115677.16	HDLBP	1.12995	0.0181793	0.258497	0.682055	Artery_Aorta
Meta	ENSG00000085733.15	CTTN	-1.1298	-0.0463203	0.258562	0.682055	Artery_Aorta
Meta	ENSG00000083444.16	PLOD1	1.129	0.133639	0.2589	0.68271	Artery_Aorta
Meta	ENSG00000167863.11	ATP5H	1.1287	0.0308551	0.259026	0.682806	Artery_Aorta
Meta	ENSG00000185070.10	FLRT2	-1.12826	-0.0293729	0.25921	0.683052	Artery_Aorta
Meta	ENSG00000106993.11	CDC37L1	1.12742	0.0408709	0.259566	0.683752	Artery_Aorta
Meta	ENSG00000277013.1	CTC-526N19.1	-1.12674	-0.0116902	0.259853	0.68418	Artery_Aorta
Meta	ENSG00000141905.17	NFIC	1.12638	0.0483179	0.260004	0.68418	Artery_Aorta
Meta	ENSG00000165392.9	WRN	1.12616	0.0210458	0.260099	0.68418	Artery_Aorta
Meta	ENSG00000152749.7	GPR180	1.12612	0.0144365	0.260116	0.68418	Artery_Aorta
Meta	ENSG00000153317.14	ASAP1	1.12574	0.015665	0.260277	0.68418	Artery_Aorta
Meta	ENSG00000170502.12	NUDT9	1.12568	0.0200026	0.260299	0.68418	Artery_Aorta
Meta	ENSG00000196263.7	ZNF471	1.12534	0.0367054	0.260446	0.68418	Artery_Aorta
Meta	ENSG00000164941.13	INTS8	-1.12505	-0.0128614	0.260568	0.68418	Artery_Aorta
Meta	ENSG00000180626.9	ZNF594	1.12496	0.0300895	0.260604	0.68418	Artery_Aorta
Meta	ENSG00000186566.12	GPATCH8	1.12469	0.0175911	0.26072	0.68418	Artery_Aorta
Meta	ENSG00000170442.11	KRT86	-1.12447	-0.0238738	0.260816	0.68418	Artery_Aorta
Meta	ENSG00000274902.1	RP1-197B17.4	1.1244	0.0111749	0.260842	0.68418	Artery_Aorta
Meta	ENSG00000196220.15	SRGAP3	-1.12409	-0.00701115	0.260976	0.68418	Artery_Aorta
Meta	ENSG00000188015.9	S100A3	-1.12405	-0.00839165	0.260993	0.68418	Artery_Aorta
Meta	ENSG00000144199.11	FAHD2B	1.12233	0.0118257	0.261723	0.685856	Artery_Aorta
Meta	ENSG00000119862.12	LGALSL	1.12166	0.0434822	0.262008	0.686367	Artery_Aorta
Meta	ENSG00000177868.11	SVBP	-1.12136	-0.00574581	0.262136	0.686465	Artery_Aorta
Meta	ENSG00000050748.17	MAPK9	-1.12012	-0.00979692	0.262661	0.687146	Artery_Aorta
Meta	ENSG00000241935.8	HOGA1	-1.11937	-0.0483726	0.262983	0.687146	Artery_Aorta
Meta	ENSG00000122547.10	EEPD1	-1.11894	-0.0215773	0.263164	0.687146	Artery_Aorta
Meta	ENSG00000257594.3	GALNT4	1.11894	0.0327574	0.263166	0.687146	Artery_Aorta
Meta	ENSG00000138386.16	NAB1	1.11831	0.0305528	0.263435	0.687146	Artery_Aorta
Meta	ENSG00000125652.7	ALKBH7	1.11804	0.0582255	0.263549	0.687146	Artery_Aorta
Meta	ENSG00000283031.1	RP11-557N21.1	1.11778	0.016051	0.263661	0.687146	Artery_Aorta
Meta	ENSG00000091428.17	RAPGEF4	-1.11767	-0.0205018	0.263709	0.687146	Artery_Aorta
Meta	ENSG00000141384.12	TAF4B	1.11755	0.0220188	0.26376	0.687146	Artery_Aorta
Meta	ENSG00000138175.8	ARL3	1.1175	0.0170899	0.263779	0.687146	Artery_Aorta
Meta	ENSG00000198563.13	DDX39B	1.11743	0.042014	0.263809	0.687146	Artery_Aorta
Meta	ENSG00000119403.13	PHF19	-1.11722	-0.0683072	0.263899	0.687146	Artery_Aorta
Meta	ENSG00000166002.6	SMCO4	1.11669	0.0302097	0.264129	0.687146	Artery_Aorta
Meta	ENSG00000133597.10	ADCK2	-1.11641	-0.00918334	0.264248	0.687146	Artery_Aorta
Meta	ENSG00000165810.16	BTNL9	-1.11637	-0.0267625	0.264264	0.687146	Artery_Aorta
Meta	ENSG00000050820.16	BCAR1	1.11634	0.0141237	0.264278	0.687146	Artery_Aorta
Meta	ENSG00000145495.15	2025-03-06	1.11629	0.0226092	0.264297	0.687146	Artery_Aorta
Meta	ENSG00000178127.12	NDUFV2	-1.11627	-0.0410379	0.264305	0.687146	Artery_Aorta
Meta	ENSG00000118939.17	UCHL3	1.11596	0.0144826	0.264441	0.687146	Artery_Aorta
Meta	ENSG00000086205.16	FOLH1	1.11574	0.00826964	0.264532	0.687146	Artery_Aorta
Meta	ENSG00000153046.17	CDYL	1.1154	0.0261741	0.264677	0.687146	Artery_Aorta
Meta	ENSG00000087263.16	OGFOD1	-1.11515	-0.0343759	0.264788	0.687146	Artery_Aorta
Meta	ENSG00000136732.14	GYPC	1.11471	0.0123162	0.264974	0.687146	Artery_Aorta
Meta	ENSG00000112319.17	EYA4	-1.11454	-0.00821557	0.265049	0.687146	Artery_Aorta
Meta	ENSG00000108381.10	ASPA	1.11446	0.0145083	0.265081	0.687146	Artery_Aorta
Meta	ENSG00000184014.7	DENND5A	-1.11434	-0.0199631	0.265132	0.687146	Artery_Aorta
Meta	ENSG00000280798.1	LINC00294	1.11434	0.0173167	0.265133	0.687146	Artery_Aorta
Meta	ENSG00000184840.11	TMED9	1.11433	0.0222418	0.265139	0.687146	Artery_Aorta
Meta	ENSG00000127838.13	PNKD	1.11389	0.0328643	0.265325	0.687146	Artery_Aorta
Meta	ENSG00000165458.13	INPPL1	-1.11377	-0.0293551	0.265376	0.687146	Artery_Aorta
Meta	ENSG00000135549.14	PKIB	-1.11359	-0.0099276	0.265454	0.687146	Artery_Aorta
Meta	ENSG00000140538.16	NTRK3	-1.11351	-0.0262364	0.26549	0.687146	Artery_Aorta
Meta	ENSG00000164983.7	TMEM65	-1.11329	-0.0184227	0.265582	0.687146	Artery_Aorta
Meta	ENSG00000136816.15	TOR1B	1.11317	0.019497	0.265637	0.687146	Artery_Aorta
Meta	ENSG00000271119.1	CTD-2012J19.3	-1.11244	-0.00729869	0.265949	0.687146	Artery_Aorta
Meta	ENSG00000241186.9	TDGF1	1.11219	0.00706759	0.266055	0.687146	Artery_Aorta
Meta	ENSG00000103707.9	MTFMT	-1.11156	-0.0288405	0.266325	0.687146	Artery_Aorta
Meta	ENSG00000176731.11	C8orf59	-1.11108	-0.0240635	0.266534	0.687146	Artery_Aorta
Meta	ENSG00000137216.18	TMEM63B	1.11092	0.0189893	0.266602	0.687146	Artery_Aorta
Meta	ENSG00000143322.19	ABL2	1.1106	0.0649464	0.266742	0.687146	Artery_Aorta
Meta	ENSG00000136011.14	STAB2	1.11034	0.00838816	0.266855	0.687146	Artery_Aorta
Meta	ENSG00000105193.8	RPS16	-1.10995	-0.0939359	0.26702	0.687146	Artery_Aorta
Meta	ENSG00000176422.13	SPRYD4	-1.10964	-0.0225653	0.267153	0.687146	Artery_Aorta
Meta	ENSG00000143036.16	SLC44A3	-1.10963	-0.00877376	0.267161	0.687146	Artery_Aorta
Meta	ENSG00000137462.6	TLR2	-1.10953	-0.0352526	0.2672	0.687146	Artery_Aorta
Meta	ENSG00000271387.1	RP11-382D12.2	1.10937	0.0312379	0.267272	0.687146	Artery_Aorta
Meta	ENSG00000147894.14	C9orf72	-1.10909	-0.0137819	0.267392	0.687146	Artery_Aorta
Meta	ENSG00000281392.1	LINC00506	-1.10899	-0.026225	0.267434	0.687146	Artery_Aorta
Meta	ENSG00000172340.14	SUCLG2	-1.10874	-0.0137061	0.267542	0.687146	Artery_Aorta
Meta	ENSG00000215187.10	FAM166B	-1.10855	-0.0161387	0.267623	0.687146	Artery_Aorta
Meta	ENSG00000144354.13	CDCA7	-1.10852	-0.0353467	0.267637	0.687146	Artery_Aorta
Meta	ENSG00000204560.9	DHX16	-1.10818	-0.0129552	0.267782	0.687146	Artery_Aorta
Meta	ENSG00000149679.11	CABLES2	1.10818	0.00616294	0.267784	0.687146	Artery_Aorta
Meta	ENSG00000106524.8	ANKMY2	1.10766	0.0309492	0.268011	0.687146	Artery_Aorta
Meta	ENSG00000130684.13	ZNF337	1.10762	0.0137205	0.268024	0.687146	Artery_Aorta
Meta	ENSG00000048544.5	MRPS10	-1.10741	-0.00642363	0.268119	0.687146	Artery_Aorta
Meta	ENSG00000111664.10	GNB3	-1.10728	-0.00629806	0.268172	0.687146	Artery_Aorta
Meta	ENSG00000270332.1	SMC2-AS1	-1.10708	-0.0113066	0.268257	0.687146	Artery_Aorta
Meta	ENSG00000110455.13	ACCS	1.10664	0.00496179	0.268448	0.687146	Artery_Aorta
Meta	ENSG00000172345.13	STARD5	1.10664	0.0202593	0.26845	0.687146	Artery_Aorta
Meta	ENSG00000132300.18	PTCD3	1.10663	0.0243478	0.268456	0.687146	Artery_Aorta
Meta	ENSG00000197181.11	PIWIL2	1.10658	0.0116817	0.268474	0.687146	Artery_Aorta
Meta	ENSG00000243708.10	PLA2G4B	-1.10656	-0.0166757	0.268485	0.687146	Artery_Aorta
Meta	ENSG00000204361.8	NXPE2	1.10638	0.00978194	0.268561	0.687146	Artery_Aorta
Meta	ENSG00000156603.15	MED19	-1.10634	-0.0319996	0.26858	0.687146	Artery_Aorta
Meta	ENSG00000198720.12	ANKRD13B	1.10618	0.0392376	0.268648	0.687146	Artery_Aorta
Meta	ENSG00000099810.18	MTAP	-1.10615	-0.0108342	0.268661	0.687146	Artery_Aorta
Meta	ENSG00000141013.16	GAS8	-1.10572	-0.00693762	0.268846	0.687146	Artery_Aorta
Meta	ENSG00000274286.1	ADRA2B	1.10565	0.00515173	0.268878	0.687146	Artery_Aorta
Meta	ENSG00000165983.14	PTER	1.10547	0.00822468	0.268955	0.687146	Artery_Aorta
Meta	ENSG00000135953.10	MFSD9	-1.10533	-0.0440855	0.269018	0.687146	Artery_Aorta
Meta	ENSG00000164736.5	SOX17	-1.10527	-0.0228495	0.269042	0.687146	Artery_Aorta
Meta	ENSG00000227082.1	CH17-437K3.1	1.10522	0.00407992	0.269063	0.687146	Artery_Aorta
Meta	ENSG00000136378.14	ADAMTS7	-1.10474	-0.0120048	0.269271	0.687146	Artery_Aorta
Meta	ENSG00000259321.1	RP11-468E2.5	-1.10469	-0.0120207	0.269292	0.687146	Artery_Aorta
Meta	ENSG00000132016.11	C19orf57	1.10452	0.0257915	0.269367	0.687146	Artery_Aorta
Meta	ENSG00000085721.12	RRN3	1.10413	0.020941	0.269537	0.687146	Artery_Aorta
Meta	ENSG00000272755.1	RP11-326G21.1	1.10396	0.0116985	0.269611	0.687146	Artery_Aorta
Meta	ENSG00000139055.6	ERP27	-1.10392	-0.00424503	0.269629	0.687146	Artery_Aorta
Meta	ENSG00000203907.9	OOEP	1.10386	0.00821189	0.269652	0.687146	Artery_Aorta
Meta	ENSG00000119718.10	EIF2B2	1.10358	0.00959104	0.269776	0.687221	Artery_Aorta
Meta	ENSG00000072518.20	MARK2	-1.10338	-0.0366399	0.269863	0.687221	Artery_Aorta
Meta	ENSG00000237927.1	RP3-393E18.2	1.10297	0.0123671	0.270042	0.687446	Artery_Aorta
Meta	ENSG00000259134.5	LINC00924	-1.1023	-0.0218471	0.270333	0.687585	Artery_Aorta
Meta	ENSG00000023228.13	NDUFS1	1.10202	0.0225352	0.270452	0.687585	Artery_Aorta
Meta	ENSG00000113851.14	CRBN	-1.10198	-0.0294114	0.270472	0.687585	Artery_Aorta
Meta	ENSG00000071794.15	HLTF	-1.10192	-0.0219863	0.270497	0.687585	Artery_Aorta
Meta	ENSG00000091640.7	SPAG7	-1.10163	-0.0108876	0.270624	0.687585	Artery_Aorta
Meta	ENSG00000204588.5	LINC01123	-1.10159	-0.00790833	0.270641	0.687585	Artery_Aorta
Meta	ENSG00000108924.13	HLF	1.10108	0.0214953	0.270864	0.687769	Artery_Aorta
Meta	ENSG00000148158.16	SNX30	-1.10083	-0.0176047	0.270972	0.687769	Artery_Aorta
Meta	ENSG00000271751.1	RP11-110I1.14	1.10074	0.0120505	0.271012	0.687769	Artery_Aorta
Meta	ENSG00000169946.13	ZFPM2	1.10054	0.0262823	0.271096	0.687769	Artery_Aorta
Meta	ENSG00000261220.2	RP11-629O1.2	-1.10023	-0.00603225	0.27123	0.687769	Artery_Aorta
Meta	ENSG00000154252.11	GAL3ST2	-1.10017	-0.00603909	0.271258	0.687769	Artery_Aorta
Meta	ENSG00000160767.20	FAM189B	1.09927	0.0251269	0.271649	0.688528	Artery_Aorta
Meta	ENSG00000091436.16	MAP3K20	-1.09901	-0.0426871	0.271766	0.688595	Artery_Aorta
Meta	ENSG00000105669.13	COPE	-1.09851	-0.0394066	0.271982	0.688911	Artery_Aorta
Meta	ENSG00000152242.10	C18orf25	1.09819	0.0139565	0.272122	0.688955	Artery_Aorta
Meta	ENSG00000198542.13	ITGBL1	-1.0977	-0.017717	0.272334	0.688955	Artery_Aorta
Meta	ENSG00000260778.5	RP11-304L19.13	1.09764	0.0147683	0.272361	0.688955	Artery_Aorta
Meta	ENSG00000136810.12	TXN	-1.09754	-0.0187332	0.272404	0.688955	Artery_Aorta
Meta	ENSG00000183066.14	WBP2NL	1.09743	0.00999238	0.272454	0.688955	Artery_Aorta
Meta	ENSG00000170276.5	HSPB2	-1.09722	-0.0340363	0.272545	0.688955	Artery_Aorta
Meta	ENSG00000132406.11	TMEM128	-1.09676	-0.0137186	0.272744	0.688983	Artery_Aorta
Meta	ENSG00000001461.16	NIPAL3	-1.09658	-0.0109735	0.272824	0.688983	Artery_Aorta
Meta	ENSG00000114450.9	GNB4	-1.09657	-0.0214961	0.272829	0.688983	Artery_Aorta
Meta	ENSG00000129219.13	PLD2	1.09609	0.0104386	0.273041	0.68929	Artery_Aorta
Meta	ENSG00000055208.18	TAB2	1.09549	0.106804	0.2733	0.689714	Artery_Aorta
Meta	ENSG00000169914.5	OTUD3	-1.09508	-0.0197646	0.273481	0.68982	Artery_Aorta
Meta	ENSG00000108405.3	P2RX1	-1.09491	-0.0202683	0.273554	0.68982	Artery_Aorta
Meta	ENSG00000136514.2	RTP4	-1.09459	-0.0156211	0.273697	0.68982	Artery_Aorta
Meta	ENSG00000120709.10	FAM53C	1.09457	0.0471116	0.273706	0.68982	Artery_Aorta
Meta	ENSG00000137601.16	NEK1	-1.09395	-0.0129018	0.273979	0.69007	Artery_Aorta
Meta	ENSG00000272908.1	RP11-121A8.1	-1.09373	-0.0223906	0.274074	0.69007	Artery_Aorta
Meta	ENSG00000186204.14	CYP4F12	-1.09339	-0.0345521	0.274224	0.69007	Artery_Aorta
Meta	ENSG00000104805.15	NUCB1	-1.0933	-0.0150823	0.274261	0.69007	Artery_Aorta
Meta	ENSG00000197969.11	VPS13A	1.09313	0.00496997	0.274336	0.69007	Artery_Aorta
Meta	ENSG00000142973.13	CYP4B1	-1.0931	-0.02744	0.274352	0.69007	Artery_Aorta
Meta	ENSG00000155760.2	FZD7	1.09239	0.0244124	0.274661	0.690388	Artery_Aorta
Meta	ENSG00000163041.9	H3F3A	1.09239	0.00631154	0.274661	0.690388	Artery_Aorta
Meta	ENSG00000164031.16	DNAJB14	-1.09195	-0.0138176	0.274854	0.690644	Artery_Aorta
Meta	ENSG00000137944.17	KYAT3	-1.09162	-0.00860672	0.275001	0.690754	Artery_Aorta
Meta	ENSG00000138785.14	INTS12	-1.09144	-0.0365424	0.27508	0.690754	Artery_Aorta
Meta	ENSG00000114744.8	COMMD2	1.09093	0.0202083	0.275302	0.690902	Artery_Aorta
Meta	ENSG00000163126.14	ANKRD23	1.09089	0.0180888	0.275321	0.690902	Artery_Aorta
Meta	ENSG00000160221.16	C21orf33	-1.08993	-0.00285861	0.275743	0.691034	Artery_Aorta
Meta	ENSG00000090339.8	ICAM1	1.08982	0.0167562	0.275791	0.691034	Artery_Aorta
Meta	ENSG00000099624.7	ATP5D	1.08976	0.0282771	0.275819	0.691034	Artery_Aorta
Meta	ENSG00000270964.1	RP11-502I4.3	-1.0895	-0.00617971	0.275935	0.691034	Artery_Aorta
Meta	ENSG00000179855.5	GIPC3	-1.08943	-0.0178714	0.275964	0.691034	Artery_Aorta
Meta	ENSG00000170852.10	KBTBD2	-1.08939	-0.0227398	0.275982	0.691034	Artery_Aorta
Meta	ENSG00000259255.1	RP11-627D16.1	-1.08932	-0.0133328	0.276012	0.691034	Artery_Aorta
Meta	ENSG00000278765.1	RP5-890E16.5	1.08902	0.013573	0.276147	0.691143	Artery_Aorta
Meta	ENSG00000140263.13	SORD	-1.08879	-0.0126115	0.276246	0.691162	Artery_Aorta
Meta	ENSG00000136982.5	DSCC1	-1.08799	-0.00387219	0.2766	0.691484	Artery_Aorta
Meta	ENSG00000167972.13	ABCA3	1.08758	0.0251268	0.276781	0.691484	Artery_Aorta
Meta	ENSG00000213658.11	LAT	-1.0875	-0.0236623	0.276817	0.691484	Artery_Aorta
Meta	ENSG00000130244.12	FAM98C	1.08711	0.0264785	0.276988	0.691484	Artery_Aorta
Meta	ENSG00000035664.11	DAPK2	1.08672	0.00717008	0.277161	0.691484	Artery_Aorta
Meta	ENSG00000130035.6	GALNT8	1.08662	0.0147514	0.277204	0.691484	Artery_Aorta
Meta	ENSG00000145781.8	COMMD10	1.08658	0.0252649	0.277222	0.691484	Artery_Aorta
Meta	ENSG00000116977.18	LGALS8	-1.08656	-0.0130436	0.277231	0.691484	Artery_Aorta
Meta	ENSG00000105072.8	C19orf44	1.08647	0.00744466	0.277272	0.691484	Artery_Aorta
Meta	ENSG00000189306.10	RRP7A	-1.08643	-0.00742426	0.277287	0.691484	Artery_Aorta
Meta	ENSG00000239779.6	WBP1	-1.08602	-0.0385989	0.277472	0.691717	Artery_Aorta
Meta	ENSG00000119321.8	FKBP15	1.08532	0.0402701	0.277782	0.692261	Artery_Aorta
Meta	ENSG00000166398.12	KIAA0355	1.08447	0.0251236	0.278155	0.692963	Artery_Aorta
Meta	ENSG00000088682.13	COQ9	-1.08399	-0.0194732	0.278369	0.693073	Artery_Aorta
Meta	ENSG00000185591.9	SP1	-1.08396	-0.0114376	0.278382	0.693073	Artery_Aorta
Meta	ENSG00000166965.12	RCCD1	1.08333	0.0108639	0.278661	0.693336	Artery_Aorta
Meta	ENSG00000182103.4	FAM181B	-1.08331	-0.0138413	0.27867	0.693336	Artery_Aorta
Meta	ENSG00000251580.1	RP11-539L10.3	1.08293	0.00776722	0.27884	0.693529	Artery_Aorta
Meta	ENSG00000154222.14	CC2D1B	-1.08243	-0.0130249	0.279062	0.693854	Artery_Aorta
Meta	ENSG00000205133.11	TRIQK	-1.08141	-0.0380337	0.279516	0.694483	Artery_Aorta
Meta	ENSG00000141934.9	PLPP2	1.08139	0.0270289	0.279524	0.694483	Artery_Aorta
Meta	ENSG00000125901.5	MRPS26	-1.08124	-0.01583	0.27959	0.694483	Artery_Aorta
Meta	ENSG00000023191.16	RNH1	1.08062	0.0157291	0.279868	0.694666	Artery_Aorta
Meta	ENSG00000117519.15	CNN3	-1.08058	-0.0223823	0.279882	0.694666	Artery_Aorta
Meta	ENSG00000244165.1	P2RY11	1.08046	0.0145078	0.279939	0.694666	Artery_Aorta
Meta	ENSG00000169641.13	LUZP1	-1.08024	-0.0276874	0.280034	0.694675	Artery_Aorta
Meta	ENSG00000171700.13	RGS19	1.07986	0.0187598	0.280204	0.694699	Artery_Aorta
Meta	ENSG00000197136.4	PCNX3	1.07954	0.0378646	0.280346	0.694699	Artery_Aorta
Meta	ENSG00000173376.13	NDNF	-1.07949	-0.0239567	0.280369	0.694699	Artery_Aorta
Meta	ENSG00000075945.12	KIFAP3	-1.0794	-0.00926915	0.280411	0.694699	Artery_Aorta
Meta	ENSG00000198075.9	SULT1C4	1.07911	0.00452474	0.280539	0.69479	Artery_Aorta
Meta	ENSG00000263639.5	MSMB	1.07851	0.0251598	0.280808	0.694973	Artery_Aorta
Meta	ENSG00000170271.10	FAXDC2	-1.07835	-0.0276203	0.280879	0.694973	Artery_Aorta
Meta	ENSG00000188710.2	QRFP	1.0781	0.0143393	0.280991	0.694973	Artery_Aorta
Meta	ENSG00000081665.13	ZNF506	1.078	0.0566204	0.281033	0.694973	Artery_Aorta
Meta	ENSG00000152359.14	POC5	-1.07792	-0.0177108	0.281071	0.694973	Artery_Aorta
Meta	ENSG00000234719.8	NPIPB2	1.07682	0.00340267	0.281559	0.695817	Artery_Aorta
Meta	ENSG00000125743.10	SNRPD2	-1.07674	-0.0338339	0.281597	0.695817	Artery_Aorta
Meta	ENSG00000003147.17	ICA1	1.07653	0.0450169	0.281688	0.695817	Artery_Aorta
Meta	ENSG00000145088.8	EAF2	1.07613	0.0293997	0.281871	0.696041	Artery_Aorta
Meta	ENSG00000185634.11	SHC4	1.07504	0.0212136	0.282358	0.696756	Artery_Aorta
Meta	ENSG00000107593.16	PKD2L1	1.07492	0.0177999	0.282409	0.696756	Artery_Aorta
Meta	ENSG00000166913.12	YWHAB	1.07486	0.0432578	0.282436	0.696756	Artery_Aorta
Meta	ENSG00000109063.14	MYH3	1.07442	0.0104261	0.282634	0.697016	Artery_Aorta
Meta	ENSG00000197070.13	ARRDC1	1.07387	0.023937	0.282882	0.697402	Artery_Aorta
Meta	ENSG00000156042.17	CFAP70	1.07314	0.023844	0.283206	0.697973	Artery_Aorta
Meta	ENSG00000112276.13	BVES	-1.07239	-0.0107166	0.283545	0.69856	Artery_Aorta
Meta	ENSG00000117500.12	TMED5	-1.0722	-0.0353964	0.283629	0.69856	Artery_Aorta
Meta	ENSG00000167088.10	SNRPD1	-1.07165	-0.0320098	0.283879	0.698596	Artery_Aorta
Meta	ENSG00000070886.11	EPHA8	1.07113	0.0212911	0.284112	0.698596	Artery_Aorta
Meta	ENSG00000167862.9	MRPL58	-1.07112	-0.0643086	0.284115	0.698596	Artery_Aorta
Meta	ENSG00000168528.11	SERINC2	1.07095	0.00799719	0.284192	0.698596	Artery_Aorta
Meta	ENSG00000131634.13	TMEM204	-1.07095	-0.0348117	0.284193	0.698596	Artery_Aorta
Meta	ENSG00000176209.11	SMIM19	1.07094	0.00709847	0.284197	0.698596	Artery_Aorta
Meta	ENSG00000134108.12	ARL8B	-1.07053	-0.0132575	0.284379	0.698817	Artery_Aorta
Meta	ENSG00000066294.14	CD84	1.07005	0.088452	0.284598	0.699128	Artery_Aorta
Meta	ENSG00000198912.10	C1orf174	1.06979	0.00590318	0.284715	0.69919	Artery_Aorta
Meta	ENSG00000115085.13	ZAP70	1.06944	0.0395241	0.284874	0.699353	Artery_Aorta
Meta	ENSG00000268654.1	MIMT1	-1.06902	-0.0486887	0.28506	0.699576	Artery_Aorta
Meta	ENSG00000103313.12	MEFV	1.06881	0.0286777	0.285156	0.699576	Artery_Aorta
Meta	ENSG00000101460.12	MAP1LC3A	-1.0684	-0.0151112	0.285339	0.699576	Artery_Aorta
Meta	ENSG00000272097.1	RP11-421M1.8	1.06833	0.0106734	0.285373	0.699576	Artery_Aorta
Meta	ENSG00000164535.14	DAGLB	-1.06821	-0.00741928	0.285426	0.699576	Artery_Aorta
Meta	ENSG00000196296.13	ATP2A1	-1.06783	-0.018956	0.285597	0.699716	Artery_Aorta
Meta	ENSG00000143512.12	HHIPL2	1.06744	0.0212403	0.285774	0.699716	Artery_Aorta
Meta	ENSG00000166183.15	ASPG	-1.06739	-0.0126504	0.285795	0.699716	Artery_Aorta
Meta	ENSG00000163866.8	SMIM12	-1.06726	-0.0164035	0.285853	0.699716	Artery_Aorta
Meta	ENSG00000134987.11	WDR36	1.06567	0.0231183	0.286571	0.701247	Artery_Aorta
Meta	ENSG00000178297.12	TMPRSS9	-1.0653	-0.0114678	0.286738	0.70143	Artery_Aorta
Meta	ENSG00000157335.20	CLEC18C	-1.06479	-0.00487061	0.286969	0.701769	Artery_Aorta
Meta	ENSG00000088035.15	ALG6	1.06412	0.0411316	0.287274	0.702046	Artery_Aorta
Meta	ENSG00000181404.15	WASHC1	1.0637	0.00637129	0.287466	0.702046	Artery_Aorta
Meta	ENSG00000142156.14	COL6A1	-1.06361	-0.00401614	0.287505	0.702046	Artery_Aorta
Meta	ENSG00000166016.5	ABTB2	1.06355	0.0238572	0.287532	0.702046	Artery_Aorta
Meta	ENSG00000254206.5	NPIPB11	-1.0634	-0.0221249	0.2876	0.702046	Artery_Aorta
Meta	ENSG00000068784.12	SRBD1	1.06332	0.0527658	0.287639	0.702046	Artery_Aorta
Meta	ENSG00000156886.11	ITGAD	-1.06274	-0.0278502	0.287898	0.702089	Artery_Aorta
Meta	ENSG00000204060.6	FOXO6	-1.06257	-0.0288745	0.287978	0.702089	Artery_Aorta
Meta	ENSG00000166750.9	SLFN5	-1.06234	-0.00878445	0.288081	0.702089	Artery_Aorta
Meta	ENSG00000167371.17	PRRT2	1.06179	0.0422003	0.288332	0.702089	Artery_Aorta
Meta	ENSG00000120860.10	WASHC3	-1.06173	-0.00895593	0.288359	0.702089	Artery_Aorta
Meta	ENSG00000114745.13	GORASP1	1.06159	0.0188785	0.288422	0.702089	Artery_Aorta
Meta	ENSG00000143442.21	POGZ	1.06143	0.0254602	0.288493	0.702089	Artery_Aorta
Meta	ENSG00000156475.18	PPP2R2B	1.06091	0.0141183	0.288731	0.702089	Artery_Aorta
Meta	ENSG00000165490.12	DDIAS	1.06066	0.0206362	0.288843	0.702089	Artery_Aorta
Meta	ENSG00000196605.7	ZNF846	1.06056	0.0287774	0.288892	0.702089	Artery_Aorta
Meta	ENSG00000141569.10	TRIM65	1.06029	0.019249	0.289012	0.702089	Artery_Aorta
Meta	ENSG00000189171.14	S100A13	1.06004	0.0324679	0.289127	0.702089	Artery_Aorta
Meta	ENSG00000165501.16	LRR1	-1.05962	-0.0231791	0.289317	0.702089	Artery_Aorta
Meta	ENSG00000173744.17	AGFG1	-1.05953	-0.0309413	0.289358	0.702089	Artery_Aorta
Meta	ENSG00000139410.14	SDSL	1.0594	0.0258179	0.289417	0.702089	Artery_Aorta
Meta	ENSG00000180914.10	OXTR	-1.05935	-0.0100246	0.28944	0.702089	Artery_Aorta
Meta	ENSG00000197111.15	PCBP2	1.0593	0.0490925	0.289462	0.702089	Artery_Aorta
Meta	ENSG00000223382.4	LINC01778	-1.05924	-0.0140216	0.289489	0.702089	Artery_Aorta
Meta	ENSG00000070731.10	ST6GALNAC2	-1.05915	-0.00648704	0.289532	0.702089	Artery_Aorta
Meta	ENSG00000131584.18	ACAP3	1.05907	0.0242038	0.289567	0.702089	Artery_Aorta
Meta	ENSG00000152219.4	ARL14EP	1.0589	0.0149765	0.289645	0.702089	Artery_Aorta
Meta	ENSG00000120693.13	SMAD9	1.05879	0.0142489	0.289696	0.702089	Artery_Aorta
Meta	ENSG00000143164.15	DCAF6	-1.05859	-0.0322914	0.289788	0.702089	Artery_Aorta
Meta	ENSG00000240344.8	PPIL3	1.05793	0.00322715	0.290088	0.702591	Artery_Aorta
Meta	ENSG00000170260.8	ZNF212	-1.05756	-0.066843	0.290258	0.702779	Artery_Aorta
Meta	ENSG00000138111.14	MFSD13A	1.0561	0.0044197	0.290923	0.704051	Artery_Aorta
Meta	ENSG00000100926.14	TM9SF1	-1.05592	-0.0204616	0.291007	0.704051	Artery_Aorta
Meta	ENSG00000272463.1	RP11-532F6.3	-1.05579	-0.0107298	0.291062	0.704051	Artery_Aorta
Meta	ENSG00000272733.1	KB-208E9.1	-1.05533	-0.00369923	0.291275	0.70434	Artery_Aorta
Meta	ENSG00000177465.4	ACOT4	1.05467	0.00841133	0.291577	0.704846	Artery_Aorta
Meta	ENSG00000125249.6	RAP2A	1.054	0.00504569	0.291884	0.70495	Artery_Aorta
Meta	ENSG00000167112.9	TRUB2	1.05396	0.0303029	0.291899	0.70495	Artery_Aorta
Meta	ENSG00000132854.18	KANK4	1.05378	0.0168674	0.291984	0.70495	Artery_Aorta
Meta	ENSG00000106400.11	ZNHIT1	1.05376	0.0371975	0.291992	0.70495	Artery_Aorta
Meta	ENSG00000197013.9	ZNF429	1.05353	0.0122346	0.292096	0.704976	Artery_Aorta
Meta	ENSG00000159899.14	NPR2	-1.05303	-0.0254736	0.292327	0.70519	Artery_Aorta
Meta	ENSG00000135362.13	PRR5L	-1.05271	-0.0214635	0.292472	0.70519	Artery_Aorta
Meta	ENSG00000146701.11	MDH2	1.05255	0.0537753	0.292548	0.70519	Artery_Aorta
Meta	ENSG00000270171.1	RP11-338N10.1	-1.05253	-0.0114864	0.292557	0.70519	Artery_Aorta
Meta	ENSG00000226409.2	RP11-735G4.1	-1.05215	-0.0237365	0.29273	0.705381	Artery_Aorta
Meta	ENSG00000251226.1	RP11-469N6.1	-1.05186	-0.00423847	0.292864	0.705421	Artery_Aorta
Meta	ENSG00000162729.13	IGSF8	1.05135	0.0276644	0.293096	0.705421	Artery_Aorta
Meta	ENSG00000244625.5	MIATNB	-1.05109	-0.0102929	0.293219	0.705421	Artery_Aorta
Meta	ENSG00000127249.14	ATP13A4	-1.05087	-0.00841985	0.293318	0.705421	Artery_Aorta
Meta	ENSG00000180543.4	TSPYL5	-1.05084	-0.013285	0.293334	0.705421	Artery_Aorta
Meta	ENSG00000144908.13	ALDH1L1	1.05078	0.0206169	0.29336	0.705421	Artery_Aorta
Meta	ENSG00000114491.13	UMPS	-1.05033	-0.0744469	0.293569	0.705421	Artery_Aorta
Meta	ENSG00000231367.5	AC016995.3	-1.0497	-0.00969828	0.293857	0.705421	Artery_Aorta
Meta	ENSG00000122483.17	CCDC18	-1.04964	-0.0369696	0.293885	0.705421	Artery_Aorta
Meta	ENSG00000165684.4	SNAPC4	1.04963	0.00966589	0.29389	0.705421	Artery_Aorta
Meta	ENSG00000154134.14	ROBO3	-1.04962	-0.0230258	0.293892	0.705421	Artery_Aorta
Meta	ENSG00000197465.13	GYPE	-1.0495	-0.0151869	0.29395	0.705421	Artery_Aorta
Meta	ENSG00000174529.7	TMEM81	1.04948	0.0145731	0.293956	0.705421	Artery_Aorta
Meta	ENSG00000246640.1	RP11-1094H24.4	1.04928	0.0198203	0.294051	0.705425	Artery_Aorta
Meta	ENSG00000058453.16	CROCC	-1.04866	-0.00981634	0.294337	0.705886	Artery_Aorta
Meta	ENSG00000177917.10	ARL6IP6	1.04836	0.0175074	0.294474	0.705992	Artery_Aorta
Meta	ENSG00000164509.13	IL31RA	-1.0478	-0.0145267	0.29473	0.706195	Artery_Aorta
Meta	ENSG00000197208.5	SLC22A4	1.04758	0.0145087	0.294832	0.706195	Artery_Aorta
Meta	ENSG00000120306.9	CYSTM1	1.04757	0.0146373	0.294838	0.706195	Artery_Aorta
Meta	ENSG00000260300.5	RP11-505K9.4	-1.04694	-0.0159558	0.295128	0.706667	Artery_Aorta
Meta	ENSG00000148396.18	SEC16A	1.04645	0.0113877	0.295353	0.706981	Artery_Aorta
Meta	ENSG00000138760.9	SCARB2	1.04556	0.0140991	0.295763	0.707544	Artery_Aorta
Meta	ENSG00000052749.13	RRP12	-1.04554	-0.016754	0.295775	0.707544	Artery_Aorta
Meta	ENSG00000128944.13	KNSTRN	-1.04512	-0.00365021	0.295967	0.707613	Artery_Aorta
Meta	ENSG00000170571.11	EMB	-1.04507	-0.0122346	0.295991	0.707613	Artery_Aorta
Meta	ENSG00000159167.11	STC1	-1.04486	-0.0128435	0.296089	0.707625	Artery_Aorta
Meta	ENSG00000160695.14	VPS11	1.04433	0.0138417	0.296332	0.707725	Artery_Aorta
Meta	ENSG00000242028.6	HYPK	-1.04423	-0.0420681	0.29638	0.707725	Artery_Aorta
Meta	ENSG00000125871.13	MGME1	1.04416	0.00743703	0.296411	0.707725	Artery_Aorta
Meta	ENSG00000198673.10	FAM19A2	1.04392	0.00443412	0.296523	0.707747	Artery_Aorta
Meta	ENSG00000188511.12	C22orf34	1.04374	0.0202904	0.296607	0.707747	Artery_Aorta
Meta	ENSG00000227359.1	AC017074.2	1.04253	0.0233081	0.297165	0.708351	Artery_Aorta
Meta	ENSG00000115457.9	IGFBP2	-1.04231	-0.0263847	0.297267	0.708351	Artery_Aorta
Meta	ENSG00000102678.6	FGF9	1.04201	0.0271687	0.297407	0.708351	Artery_Aorta
Meta	ENSG00000100271.16	TTLL1	-1.04177	-0.0214455	0.297518	0.708351	Artery_Aorta
Meta	ENSG00000140682.18	TGFB1I1	-1.04177	-0.0192403	0.29752	0.708351	Artery_Aorta
Meta	ENSG00000230606.10	AC159540.1	-1.04168	-0.00358619	0.297562	0.708351	Artery_Aorta
Meta	ENSG00000138801.8	PAPSS1	-1.04158	-0.0178916	0.297605	0.708351	Artery_Aorta
Meta	ENSG00000149489.8	ROM1	1.04155	0.0184958	0.297621	0.708351	Artery_Aorta
Meta	ENSG00000080007.7	DDX43	1.04137	0.0157271	0.297702	0.708351	Artery_Aorta
Meta	ENSG00000111670.14	GNPTAB	1.04053	0.0149005	0.298096	0.708857	Artery_Aorta
Meta	ENSG00000146007.10	ZMAT2	-1.0403	-0.0447551	0.298199	0.708857	Artery_Aorta
Meta	ENSG00000109794.13	FAM149A	-1.04002	-0.00481167	0.29833	0.708857	Artery_Aorta
Meta	ENSG00000185808.13	PIGP	-1.03995	-0.00447234	0.298364	0.708857	Artery_Aorta
Meta	ENSG00000172845.14	SP3	1.0399	0.0309874	0.298385	0.708857	Artery_Aorta
Meta	ENSG00000172775.16	FAM192A	-1.0396	-0.00774849	0.298526	0.708857	Artery_Aorta
Meta	ENSG00000166263.13	STXBP4	1.03951	0.00607558	0.298569	0.708857	Artery_Aorta
Meta	ENSG00000103175.10	WFDC1	-1.03867	-0.0191255	0.298956	0.709332	Artery_Aorta
Meta	ENSG00000080823.22	MOK	-1.03867	-0.0164348	0.298957	0.709332	Artery_Aorta
Meta	ENSG00000138639.17	ARHGAP24	-1.03834	-0.0104549	0.299112	0.709423	Artery_Aorta
Meta	ENSG00000248508.6	SRP14-AS1	-1.03819	-0.00712701	0.299182	0.709423	Artery_Aorta
Meta	ENSG00000204308.7	RNF5	-1.03763	-0.019294	0.299442	0.709717	Artery_Aorta
Meta	ENSG00000255670.1	RP11-253I19.3	-1.0373	-0.011798	0.299597	0.709717	Artery_Aorta
Meta	ENSG00000204305.13	AGER	-1.03723	-0.0125391	0.299631	0.709717	Artery_Aorta
Meta	ENSG00000143353.11	LYPLAL1	-1.03712	-0.0301767	0.299681	0.709717	Artery_Aorta
Meta	ENSG00000179889.18	PDXDC1	-1.03625	-0.0155345	0.300087	0.710328	Artery_Aorta
Meta	ENSG00000144589.21	STK11IP	-1.03602	-0.0162691	0.300195	0.710328	Artery_Aorta
Meta	ENSG00000104885.17	DOT1L	1.03596	0.00817557	0.30022	0.710328	Artery_Aorta
Meta	ENSG00000125841.12	NRSN2	-1.03568	-0.0254713	0.30035	0.710349	Artery_Aorta
Meta	ENSG00000111450.13	STX2	-1.03554	-0.0089812	0.300417	0.710349	Artery_Aorta
Meta	ENSG00000188389.10	PDCD1	1.03511	0.0133727	0.300619	0.710603	Artery_Aorta
Meta	ENSG00000229291.1	RP4-580N22.2	1.03488	0.0097056	0.300725	0.710603	Artery_Aorta
Meta	ENSG00000148362.10	C9orf142	1.03471	0.0139894	0.300806	0.710603	Artery_Aorta
Meta	ENSG00000278389.1	RP11-626G11.6	1.03427	0.0194194	0.30101	0.71073	Artery_Aorta
Meta	ENSG00000133328.3	HRASLS2	-1.03418	-0.0109803	0.301051	0.71073	Artery_Aorta
Meta	ENSG00000136856.17	SLC2A8	-1.03399	-0.00978325	0.301141	0.71073	Artery_Aorta
Meta	ENSG00000237721.1	AF064858.11	-1.0332	-0.00547646	0.301509	0.711293	Artery_Aorta
Meta	ENSG00000178982.9	EIF3K	1.03288	0.0585266	0.301661	0.711293	Artery_Aorta
Meta	ENSG00000106638.15	TBL2	1.03152	0.00943773	0.302298	0.711293	Artery_Aorta
Meta	ENSG00000163879.10	DNALI1	1.03149	0.00598185	0.302312	0.711293	Artery_Aorta
Meta	ENSG00000230387.2	RP4-737E23.2	1.03123	0.00621948	0.302433	0.711293	Artery_Aorta
Meta	ENSG00000246379.6	RP11-461O7.1	1.0312	0.00390859	0.302447	0.711293	Artery_Aorta
Meta	ENSG00000010282.14	HHATL	-1.03113	-0.00977469	0.30248	0.711293	Artery_Aorta
Meta	ENSG00000085840.12	ORC1	-1.03106	-0.0187624	0.302511	0.711293	Artery_Aorta
Meta	ENSG00000129595.12	EPB41L4A	1.03102	0.0058594	0.302533	0.711293	Artery_Aorta
Meta	ENSG00000253719.3	ATXN7L3B	1.031	0.0170312	0.302542	0.711293	Artery_Aorta
Meta	ENSG00000114626.17	ABTB1	1.03095	0.0197047	0.302564	0.711293	Artery_Aorta
Meta	ENSG00000183336.8	BOLA2	-1.03088	-0.0158689	0.302599	0.711293	Artery_Aorta
Meta	ENSG00000283674.1	RP11-419I17.1	1.03087	0.135621	0.3026	0.711293	Artery_Aorta
Meta	ENSG00000101546.12	RBFA	1.03024	0.0200339	0.302898	0.711457	Artery_Aorta
Meta	ENSG00000112290.12	WASF1	1.03017	0.00496095	0.302931	0.711457	Artery_Aorta
Meta	ENSG00000185100.10	ADSSL1	1.03013	0.0216744	0.302951	0.711457	Artery_Aorta
Meta	ENSG00000087191.12	PSMC5	1.0292	0.0199573	0.303388	0.711922	Artery_Aorta
Meta	ENSG00000088888.17	MAVS	-1.02898	-0.0224042	0.303487	0.711922	Artery_Aorta
Meta	ENSG00000150722.10	PPP1R1C	1.02896	0.00638539	0.303499	0.711922	Artery_Aorta
Meta	ENSG00000198890.7	PRMT6	-1.0289	-0.0320167	0.303525	0.711922	Artery_Aorta
Meta	ENSG00000136319.11	TTC5	-1.02838	-0.0393855	0.303771	0.712073	Artery_Aorta
Meta	ENSG00000214575.9	CPEB1	1.02837	0.0205299	0.303778	0.712073	Artery_Aorta
Meta	ENSG00000090372.14	STRN4	1.02791	0.0160178	0.303991	0.712352	Artery_Aorta
Meta	ENSG00000114279.13	FGF12	-1.02767	-0.010584	0.304106	0.712402	Artery_Aorta
Meta	ENSG00000187024.13	PTRH1	1.02713	0.0193688	0.304361	0.71278	Artery_Aorta
Meta	ENSG00000255864.5	RP11-444D3.1	1.02679	0.0351607	0.304521	0.712933	Artery_Aorta
Meta	ENSG00000108469.14	RECQL5	-1.02636	-0.0164256	0.304722	0.713081	Artery_Aorta
Meta	ENSG00000100083.18	GGA1	-1.02607	-0.0198565	0.304861	0.713081	Artery_Aorta
Meta	ENSG00000272799.1	RP11-474N24.6	1.02605	0.0202705	0.304867	0.713081	Artery_Aorta
Meta	ENSG00000139514.12	SLC7A1	-1.02571	-0.0354659	0.305029	0.713241	Artery_Aorta
Meta	ENSG00000189129.13	PLAC9	1.02511	0.0110785	0.305313	0.713684	Artery_Aorta
Meta	ENSG00000125618.16	PAX8	1.02476	0.0029435	0.305476	0.713846	Artery_Aorta
Meta	ENSG00000139618.14	BRCA2	-1.02442	-0.00728696	0.305639	0.714005	Artery_Aorta
Meta	ENSG00000111196.9	MAGOHB	1.02339	0.0277042	0.306122	0.714384	Artery_Aorta
Meta	ENSG00000182774.10	RPS17	-1.02328	-0.090386	0.306176	0.714384	Artery_Aorta
Meta	ENSG00000105364.13	MRPL4	1.02309	0.0128905	0.306268	0.714384	Artery_Aorta
Meta	ENSG00000142892.14	PIGK	-1.02308	-0.0109627	0.306268	0.714384	Artery_Aorta
Meta	ENSG00000204954.9	C12orf73	-1.02306	-0.00410367	0.306279	0.714384	Artery_Aorta
Meta	ENSG00000141084.10	RANBP10	1.02284	0.0243358	0.306384	0.714384	Artery_Aorta
Meta	ENSG00000106823.12	ECM2	1.02268	0.0223545	0.306461	0.714384	Artery_Aorta
Meta	ENSG00000215808.2	LINC01139	-1.02154	-0.0080626	0.306997	0.715027	Artery_Aorta
Meta	ENSG00000156381.8	ANKRD9	-1.02122	-0.0111417	0.307152	0.715027	Artery_Aorta
Meta	ENSG00000147912.12	FBXO10	-1.02112	-0.00931547	0.307198	0.715027	Artery_Aorta
Meta	ENSG00000166509.10	CLEC3A	-1.02065	-0.00342203	0.307421	0.715027	Artery_Aorta
Meta	ENSG00000273559.4	CWC25	-1.02061	-0.114717	0.307439	0.715027	Artery_Aorta
Meta	ENSG00000186777.11	ZNF732	-1.02061	-0.012423	0.30744	0.715027	Artery_Aorta
Meta	ENSG00000065308.4	TRAM2	-1.02049	-0.0122926	0.307495	0.715027	Artery_Aorta
Meta	ENSG00000115053.15	NCL	-1.02032	-0.0589575	0.307578	0.715027	Artery_Aorta
Meta	ENSG00000030582.17	GRN	-1.0203	-0.0156544	0.307586	0.715027	Artery_Aorta
Meta	ENSG00000176681.14	LRRC37A	-1.01957	-0.00452964	0.307932	0.715312	Artery_Aorta
Meta	ENSG00000029639.10	TFB1M	1.01942	0.012856	0.308005	0.715312	Artery_Aorta
Meta	ENSG00000100281.13	HMGXB4	-1.01941	-0.0133899	0.30801	0.715312	Artery_Aorta
Meta	ENSG00000263683.1	RP4-777O23.1	1.01924	0.0163928	0.308087	0.715312	Artery_Aorta
Meta	ENSG00000134265.12	NAPG	1.01889	0.00667361	0.308256	0.715434	Artery_Aorta
Meta	ENSG00000135541.20	AHI1	-1.01864	-0.00726084	0.308374	0.715434	Artery_Aorta
Meta	ENSG00000125445.10	MRPS7	1.01841	0.0130538	0.308483	0.715434	Artery_Aorta
Meta	ENSG00000260123.1	RP11-326A19.4	1.01834	0.00589689	0.308517	0.715434	Artery_Aorta
Meta	ENSG00000271553.1	RP11-274B21.10	1.0175	0.00550682	0.308915	0.715745	Artery_Aorta
Meta	ENSG00000164334.15	FAM170A	1.0175	0.00973431	0.308916	0.715745	Artery_Aorta
Meta	ENSG00000244063.1	AC024704.2	-1.01746	-0.00395747	0.308934	0.715745	Artery_Aorta
Meta	ENSG00000250506.7	CDK3	-1.01598	-0.00695347	0.309638	0.71695	Artery_Aorta
Meta	ENSG00000154511.11	FAM69A	1.01597	0.00561983	0.309644	0.71695	Artery_Aorta
Meta	ENSG00000063761.15	ADCK1	1.01507	0.017134	0.310073	0.717376	Artery_Aorta
Meta	ENSG00000144026.11	ZNF514	1.01502	0.00495038	0.310097	0.717376	Artery_Aorta
Meta	ENSG00000104774.12	MAN2B1	-1.01475	-0.0213728	0.310227	0.717376	Artery_Aorta
Meta	ENSG00000101353.14	MROH8	-1.01471	-0.0160648	0.310245	0.717376	Artery_Aorta
Meta	ENSG00000148459.15	PDSS1	1.01459	0.0214853	0.310301	0.717376	Artery_Aorta
Meta	ENSG00000160111.12	CPAMD8	1.01418	0.0122383	0.310495	0.717604	Artery_Aorta
Meta	ENSG00000005238.19	FAM214B	1.01357	0.0230205	0.310786	0.718059	Artery_Aorta
Meta	ENSG00000164114.18	MAP9	-1.01323	-0.0104873	0.31095	0.718062	Artery_Aorta
Meta	ENSG00000188290.10	HES4	-1.01301	-0.0304819	0.311054	0.718062	Artery_Aorta
Meta	ENSG00000130640.13	TUBGCP2	-1.01298	-0.0235188	0.311072	0.718062	Artery_Aorta
Meta	ENSG00000135636.13	DYSF	-1.01217	-0.0314836	0.311457	0.718508	Artery_Aorta
Meta	ENSG00000168502.17	MTCL1	-1.012	-0.0081674	0.31154	0.718508	Artery_Aorta
Meta	ENSG00000205037.2	RP11-863P13.4	1.01198	0.0129714	0.311549	0.718508	Artery_Aorta
Meta	ENSG00000139970.16	RTN1	-1.01162	-0.00403086	0.311718	0.718678	Artery_Aorta
Meta	ENSG00000071246.10	VASH1	1.01139	0.00779286	0.31183	0.718717	Artery_Aorta
Meta	ENSG00000198951.11	NAGA	1.01113	0.00834974	0.311954	0.718785	Artery_Aorta
Meta	ENSG00000140848.16	CPNE2	1.01048	0.0355496	0.312265	0.719283	Artery_Aorta
Meta	ENSG00000131100.12	ATP6V1E1	1.01007	0.0568802	0.312463	0.71952	Artery_Aorta
Meta	ENSG00000011028.13	MRC2	1.00955	0.0126424	0.312712	0.719677	Artery_Aorta
Meta	ENSG00000161896.11	IP6K3	-1.0093	-0.00884063	0.312828	0.719677	Artery_Aorta
Meta	ENSG00000155749.12	ALS2CR12	1.00917	0.00940498	0.312891	0.719677	Artery_Aorta
Meta	ENSG00000186716.20	BCR	1.00913	0.0116866	0.312911	0.719677	Artery_Aorta
Meta	ENSG00000140104.13	C14orf79	1.00889	0.00666805	0.313026	0.719723	Artery_Aorta
Meta	ENSG00000186409.14	CCDC30	1.00864	0.0115777	0.313146	0.719781	Artery_Aorta
Meta	ENSG00000122376.11	FAM35A	-1.00836	-0.0223078	0.313281	0.719871	Artery_Aorta
Meta	ENSG00000179119.14	SPTY2D1	-1.00777	-0.0112754	0.313563	0.720148	Artery_Aorta
Meta	ENSG00000167653.4	PSCA	1.0077	0.00889274	0.313599	0.720148	Artery_Aorta
Meta	ENSG00000196209.12	SIRPB2	-1.00752	-0.0114675	0.313686	0.720148	Artery_Aorta
Meta	ENSG00000007866.19	TEAD3	-1.0071	-0.037857	0.313888	0.720203	Artery_Aorta
Meta	ENSG00000180357.9	ZNF609	1.00707	0.0463577	0.313901	0.720203	Artery_Aorta
Meta	ENSG00000156136.9	DCK	-1.00652	-0.0178752	0.314164	0.720535	Artery_Aorta
Meta	ENSG00000173757.9	STAT5B	-1.00618	-0.0302966	0.314329	0.720535	Artery_Aorta
Meta	ENSG00000178974.9	FBXO34	1.00611	0.0793182	0.314365	0.720535	Artery_Aorta
Meta	ENSG00000166012.16	TAF1D	-1.00592	-0.0443142	0.314455	0.720535	Artery_Aorta
Meta	ENSG00000072310.16	SREBF1	-1.00563	-0.0380249	0.314596	0.720535	Artery_Aorta
Meta	ENSG00000146707.14	POMZP3	-1.00558	-0.00337959	0.314616	0.720535	Artery_Aorta
Meta	ENSG00000183569.17	SERHL2	1.0053	0.00793629	0.314751	0.72057	Artery_Aorta
Meta	ENSG00000270000.1	RP3-449M8.9	-1.00516	-0.00919877	0.314822	0.72057	Artery_Aorta
Meta	ENSG00000100336.17	APOL4	-1.00484	-0.00455809	0.314975	0.720704	Artery_Aorta
Meta	ENSG00000160408.14	ST6GALNAC6	1.00179	0.0184499	0.316444	0.723429	Artery_Aorta
Meta	ENSG00000164989.16	CCDC171	1.00156	0.0238096	0.316555	0.723429	Artery_Aorta
Meta	ENSG00000115524.15	SF3B1	1.00153	0.0322215	0.316569	0.723429	Artery_Aorta
Meta	ENSG00000224017.1	LINC01449	1.00124	0.0165254	0.316711	0.723429	Artery_Aorta
Meta	ENSG00000223930.5	RP11-33A14.1	-1.00111	-0.0212066	0.316773	0.723429	Artery_Aorta
Meta	ENSG00000087301.8	TXNDC16	1.00106	0.00885439	0.316797	0.723429	Artery_Aorta
Meta	ENSG00000118600.11	TMEM5	-1.00098	-0.00831877	0.316835	0.723429	Artery_Aorta
Meta	ENSG00000179299.16	NSUN7	-1.00078	-0.00681117	0.316934	0.723437	Artery_Aorta
Meta	ENSG00000158104.11	HPD	1.00039	0.0147432	0.317122	0.723623	Artery_Aorta
Meta	ENSG00000108622.10	ICAM2	-1.00022	-0.0229935	0.317206	0.723623	Artery_Aorta
Meta	ENSG00000256660.5	CLEC12B	-0.999809	-0.00959664	0.317403	0.723743	Artery_Aorta
Meta	ENSG00000160310.17	PRMT2	-0.999712	-0.0134848	0.31745	0.723743	Artery_Aorta
Meta	ENSG00000134470.20	IL15RA	-0.999457	-0.0120402	0.317574	0.723804	Artery_Aorta
Meta	ENSG00000163682.15	RPL9	-0.999263	-0.00534181	0.317668	0.723804	Artery_Aorta
Meta	ENSG00000260633.1	RP11-375I20.6	-0.998567	-0.00360746	0.318004	0.723876	Artery_Aorta
Meta	ENSG00000163749.17	CCDC158	0.998553	0.00907602	0.318011	0.723876	Artery_Aorta
Meta	ENSG00000055163.19	CYFIP2	-0.998419	-0.0331833	0.318076	0.723876	Artery_Aorta
Meta	ENSG00000169885.9	CALML6	-0.998409	-0.00884782	0.318081	0.723876	Artery_Aorta
Meta	ENSG00000136274.8	NACAD	-0.997767	-0.0256677	0.318393	0.724079	Artery_Aorta
Meta	ENSG00000273771.1	RP11-236L14.2	0.997484	0.0389769	0.318529	0.724079	Artery_Aorta
Meta	ENSG00000186496.10	ZNF396	0.997333	0.0154428	0.318603	0.724079	Artery_Aorta
Meta	ENSG00000269814.1	CTC-273B12.10	0.997153	0.0400561	0.31869	0.724079	Artery_Aorta
Meta	ENSG00000072832.14	CRMP1	0.997068	0.0181171	0.318732	0.724079	Artery_Aorta
Meta	ENSG00000162458.12	FBLIM1	-0.997042	-0.0255341	0.318744	0.724079	Artery_Aorta
Meta	ENSG00000120675.5	DNAJC15	0.996688	0.00499508	0.318916	0.724253	Artery_Aorta
Meta	ENSG00000197134.11	ZNF257	-0.996035	-0.00514439	0.319233	0.724756	Artery_Aorta
Meta	ENSG00000181458.10	TMEM45A	0.995705	0.0213585	0.319394	0.724903	Artery_Aorta
Meta	ENSG00000162409.10	PRKAA2	0.995246	0.0235707	0.319617	0.725192	Artery_Aorta
Meta	ENSG00000238198.1	RP11-31F15.2	0.994645	0.010957	0.319909	0.725638	Artery_Aorta
Meta	ENSG00000272566.1	RP11-462G22.2	0.994289	0.0419573	0.320082	0.725669	Artery_Aorta
Meta	ENSG00000128408.8	RIBC2	-0.994132	-0.0113683	0.320159	0.725669	Artery_Aorta
Meta	ENSG00000112799.8	LY86	-0.994027	-0.0243481	0.32021	0.725669	Artery_Aorta
Meta	ENSG00000137285.9	TUBB2B	0.993383	0.0134787	0.320524	0.726162	Artery_Aorta
Meta	ENSG00000261794.1	GOLGA8H	0.992436	0.00594493	0.320985	0.72699	Artery_Aorta
Meta	ENSG00000187624.8	C17orf97	0.992061	0.00292628	0.321168	0.727112	Artery_Aorta
Meta	ENSG00000113504.20	SLC12A7	-0.991815	-0.0135437	0.321288	0.727112	Artery_Aorta
Meta	ENSG00000188372.14	ZP3	0.991576	0.0030797	0.321404	0.727112	Artery_Aorta
Meta	ENSG00000168309.16	FAM107A	0.991538	0.0175111	0.321423	0.727112	Artery_Aorta
Meta	ENSG00000167601.11	AXL	0.991014	0.0312575	0.321679	0.727384	Artery_Aorta
Meta	ENSG00000074219.13	TEAD2	-0.990883	-0.0166618	0.321743	0.727384	Artery_Aorta
Meta	ENSG00000114125.13	RNF7	-0.990702	-0.0150641	0.321831	0.727384	Artery_Aorta
Meta	ENSG00000172732.11	MUS81	0.990191	0.0426824	0.322081	0.727596	Artery_Aorta
Meta	ENSG00000227124.8	ZNF717	0.990117	0.00677577	0.322117	0.727596	Artery_Aorta
Meta	ENSG00000273424.1	CTA-223H9.9	0.989002	0.0128975	0.322662	0.728488	Artery_Aorta
Meta	ENSG00000125869.9	LAMP5	-0.988916	-0.016332	0.322704	0.728488	Artery_Aorta
Meta	ENSG00000117791.15	2025-03-02	-0.988382	-0.0112444	0.322966	0.728861	Artery_Aorta
Meta	ENSG00000174989.12	FBXW8	-0.988068	-0.011696	0.323119	0.728991	Artery_Aorta
Meta	ENSG00000090013.9	BLVRB	-0.987495	-0.0253048	0.3234	0.72924	Artery_Aorta
Meta	ENSG00000115275.11	MOGS	-0.987302	-0.0119241	0.323495	0.72924	Artery_Aorta
Meta	ENSG00000129071.9	MBD4	-0.987254	-0.0246808	0.323518	0.72924	Artery_Aorta
Meta	ENSG00000117013.14	KCNQ4	-0.98701	-0.0369895	0.323638	0.729292	Artery_Aorta
Meta	ENSG00000119685.19	TTLL5	-0.986694	-0.00980805	0.323793	0.729424	Artery_Aorta
Meta	ENSG00000203942.4	C10orf62	0.986055	0.0193181	0.324106	0.729914	Artery_Aorta
Meta	ENSG00000122692.8	SMU1	0.985441	0.0138523	0.324408	0.730375	Artery_Aorta
Meta	ENSG00000170448.11	NFXL1	-0.984902	-0.0136285	0.324672	0.73038	Artery_Aorta
Meta	ENSG00000089818.17	NECAP1	0.984864	0.00510811	0.324691	0.73038	Artery_Aorta
Meta	ENSG00000184203.7	PPP1R2	0.984753	0.0189667	0.324745	0.73038	Artery_Aorta
Meta	ENSG00000189269.12	DRICH1	-0.984357	-0.00297335	0.32494	0.73038	Artery_Aorta
Meta	ENSG00000184160.7	ADRA2C	-0.984263	-0.0251725	0.324986	0.73038	Artery_Aorta
Meta	ENSG00000130724.8	CHMP2A	0.984259	0.0578836	0.324988	0.73038	Artery_Aorta
Meta	ENSG00000035720.7	STAP1	-0.983592	-0.0156569	0.325316	0.730473	Artery_Aorta
Meta	ENSG00000125246.15	CLYBL	-0.983522	-0.0124135	0.325351	0.730473	Artery_Aorta
Meta	ENSG00000184925.11	LCN12	0.983378	0.0137528	0.325422	0.730473	Artery_Aorta
Meta	ENSG00000166762.16	CATSPER2	0.98307	0.0166482	0.325573	0.730473	Artery_Aorta
Meta	ENSG00000157426.13	AASDH	-0.983043	-0.0243551	0.325586	0.730473	Artery_Aorta
Meta	ENSG00000187838.16	PLSCR3	0.982998	0.00877208	0.325608	0.730473	Artery_Aorta
Meta	ENSG00000162989.4	KCNJ3	0.982416	0.00729663	0.325895	0.730892	Artery_Aorta
Meta	ENSG00000261615.6	LINC01858	0.982225	0.012665	0.325989	0.730892	Artery_Aorta
Meta	ENSG00000182472.8	CAPN12	-0.982031	-0.00484471	0.326084	0.730892	Artery_Aorta
Meta	ENSG00000170242.17	USP47	-0.981611	-0.0100418	0.326291	0.731046	Artery_Aorta
Meta	ENSG00000139350.11	NEDD1	0.981423	0.0426017	0.326384	0.731046	Artery_Aorta
Meta	ENSG00000214402.6	LCNL1	-0.981305	-0.0113131	0.326443	0.731046	Artery_Aorta
Meta	ENSG00000146828.17	SLC12A9	-0.981045	-0.0179033	0.326571	0.731117	Artery_Aorta
Meta	ENSG00000281162.2	LINC01127	-0.980838	-0.0143274	0.326673	0.731129	Artery_Aorta
Meta	ENSG00000005206.16	SPPL2B	0.98018	0.0172989	0.326997	0.731417	Artery_Aorta
Meta	ENSG00000163428.3	LRRC58	0.97963	0.022212	0.327269	0.731417	Artery_Aorta
Meta	ENSG00000105383.14	CD33	0.979499	0.0551143	0.327334	0.731417	Artery_Aorta
Meta	ENSG00000175567.8	UCP2	-0.979484	-0.0171736	0.327341	0.731417	Artery_Aorta
Meta	ENSG00000136895.18	GARNL3	-0.979412	-0.0240125	0.327376	0.731417	Artery_Aorta
Meta	ENSG00000171903.16	CYP4F11	-0.979404	-0.00455941	0.327381	0.731417	Artery_Aorta
Meta	ENSG00000144891.17	AGTR1	-0.978912	-0.0143566	0.327623	0.731676	Artery_Aorta
Meta	ENSG00000130255.12	RPL36	-0.978778	-0.0437117	0.327689	0.731676	Artery_Aorta
Meta	ENSG00000160818.16	GPATCH4	-0.978174	-0.0394443	0.327989	0.731871	Artery_Aorta
Meta	ENSG00000156885.5	COX6A2	0.978173	0.0232893	0.327989	0.731871	Artery_Aorta
Meta	ENSG00000158023.9	WDR66	0.978015	0.00994211	0.328067	0.731871	Artery_Aorta
Meta	ENSG00000166664.13	CHRFAM7A	0.977683	0.00485153	0.328231	0.732022	Artery_Aorta
Meta	ENSG00000131781.12	FMO5	-0.977102	-0.00713912	0.328519	0.732448	Artery_Aorta
Meta	ENSG00000106526.10	ACTR3C	-0.97661	-0.00767834	0.328762	0.732594	Artery_Aorta
Meta	ENSG00000146856.14	AGBL3	-0.976217	-0.0179236	0.328957	0.732594	Artery_Aorta
Meta	ENSG00000141433.12	ADCYAP1	-0.976099	-0.00815941	0.329015	0.732594	Artery_Aorta
Meta	ENSG00000136717.14	BIN1	-0.976015	-0.0180145	0.329057	0.732594	Artery_Aorta
Meta	ENSG00000068885.14	IFT80	0.975804	0.0245123	0.329162	0.732594	Artery_Aorta
Meta	ENSG00000165899.10	OTOGL	0.975782	0.00557788	0.329172	0.732594	Artery_Aorta
Meta	ENSG00000139517.7	LNX2	-0.975452	-0.0104991	0.329336	0.732594	Artery_Aorta
Meta	ENSG00000181027.10	FKRP	0.975408	0.00481469	0.329358	0.732594	Artery_Aorta
Meta	ENSG00000108839.11	ALOX12	-0.975056	-0.013384	0.329532	0.732665	Artery_Aorta
Meta	ENSG00000143952.19	VPS54	-0.974954	-0.0154966	0.329583	0.732665	Artery_Aorta
Meta	ENSG00000198933.9	TBKBP1	0.974543	0.00563314	0.329787	0.732903	Artery_Aorta
Meta	ENSG00000148180.19	GSN	-0.973831	-0.0144783	0.330141	0.733474	Artery_Aorta
Meta	ENSG00000260077.1	RP11-254F7.2	0.973262	0.00944978	0.330423	0.733561	Artery_Aorta
Meta	ENSG00000087237.10	CETP	0.973235	0.0288109	0.330436	0.733561	Artery_Aorta
Meta	ENSG00000184292.6	TACSTD2	-0.972855	-0.00761288	0.330625	0.733561	Artery_Aorta
Meta	ENSG00000068781.21	STON1-GTF2A1L	-0.972847	-0.00332025	0.330629	0.733561	Artery_Aorta
Meta	ENSG00000095932.6	SMIM24	-0.972777	-0.00841731	0.330664	0.733561	Artery_Aorta
Meta	ENSG00000083123.14	BCKDHB	-0.971375	-0.0171144	0.331362	0.734847	Artery_Aorta
Meta	ENSG00000186230.6	ZNF749	-0.970932	-0.00445325	0.331582	0.734847	Artery_Aorta
Meta	ENSG00000171988.18	JMJD1C	-0.970849	-0.0489145	0.331623	0.734847	Artery_Aorta
Meta	ENSG00000174348.13	PODN	0.970712	0.00820956	0.331692	0.734847	Artery_Aorta
Meta	ENSG00000144455.13	SUMF1	0.970638	0.0082376	0.331729	0.734847	Artery_Aorta
Meta	ENSG00000143412.9	ANXA9	-0.970408	-0.0205359	0.331843	0.73485	Artery_Aorta
Meta	ENSG00000176273.14	SLC35G1	-0.970245	-0.014382	0.331924	0.73485	Artery_Aorta
Meta	ENSG00000183741.11	CBX6	-0.969478	-0.0326466	0.332307	0.735145	Artery_Aorta
Meta	ENSG00000112941.13	PAPD7	0.969472	0.0171614	0.33231	0.735145	Artery_Aorta
Meta	ENSG00000103066.12	PLA2G15	-0.969394	-0.0103062	0.332349	0.735145	Artery_Aorta
Meta	ENSG00000113810.15	SMC4	0.968482	0.00961467	0.332804	0.735908	Artery_Aorta
Meta	ENSG00000121594.11	CD80	0.968246	0.0378312	0.332922	0.735908	Artery_Aorta
Meta	ENSG00000132600.16	PRMT7	-0.967418	-0.00537879	0.333335	0.735908	Artery_Aorta
Meta	ENSG00000084676.15	NCOA1	0.96716	0.0188879	0.333464	0.735908	Artery_Aorta
Meta	ENSG00000235049.1	LINC00940	0.967058	0.00948784	0.333515	0.735908	Artery_Aorta
Meta	ENSG00000254087.7	LYN	-0.966919	-0.0231787	0.333585	0.735908	Artery_Aorta
Meta	ENSG00000057468.6	MSH4	-0.966892	-0.0058663	0.333598	0.735908	Artery_Aorta
Meta	ENSG00000257354.2	RP11-631N16.2	0.966861	0.025434	0.333613	0.735908	Artery_Aorta
Meta	ENSG00000084674.14	APOB	-0.966802	-0.039921	0.333643	0.735908	Artery_Aorta
Meta	ENSG00000101489.19	CELF4	0.966758	0.0101462	0.333665	0.735908	Artery_Aorta
Meta	ENSG00000236384.7	LINC00479	-0.966267	-0.00393699	0.333911	0.736063	Artery_Aorta
Meta	ENSG00000231817.7	LINC01198	0.966112	0.00738072	0.333988	0.736063	Artery_Aorta
Meta	ENSG00000105993.14	DNAJB6	0.966035	0.0402746	0.334027	0.736063	Artery_Aorta
Meta	ENSG00000169169.14	CPT1C	-0.965325	-0.0329075	0.334382	0.736081	Artery_Aorta
Meta	ENSG00000188687.17	SLC4A5	-0.965081	-0.0098434	0.334504	0.736081	Artery_Aorta
Meta	ENSG00000139405.15	RITA1	-0.964952	-0.0159847	0.334569	0.736081	Artery_Aorta
Meta	ENSG00000136932.13	TRMO	-0.964885	-0.0140629	0.334603	0.736081	Artery_Aorta
Meta	ENSG00000145331.13	TRMT10A	0.96488	0.0132881	0.334605	0.736081	Artery_Aorta
Meta	ENSG00000114654.7	EFCC1	-0.964795	-0.0168402	0.334648	0.736081	Artery_Aorta
Meta	ENSG00000083828.15	ZNF586	-0.964655	-0.00652627	0.334718	0.736081	Artery_Aorta
Meta	ENSG00000013306.15	SLC25A39	-0.964294	-0.0087578	0.334899	0.736081	Artery_Aorta
Meta	ENSG00000034533.11	ASTE1	-0.964273	-0.0198402	0.334909	0.736081	Artery_Aorta
Meta	ENSG00000189190.9	ZNF600	0.963374	0.00410116	0.33536	0.736733	Artery_Aorta
Meta	ENSG00000122085.16	MTERF4	0.963294	0.010778	0.3354	0.736733	Artery_Aorta
Meta	ENSG00000002933.7	TMEM176A	0.96264	0.0205278	0.335728	0.737031	Artery_Aorta
Meta	ENSG00000107295.9	SH3GL2	0.962635	0.0251626	0.335731	0.737031	Artery_Aorta
Meta	ENSG00000162881.6	OXER1	-0.962386	-0.00682426	0.335856	0.737093	Artery_Aorta
Meta	ENSG00000169682.17	SPNS1	-0.961958	-0.0185754	0.336071	0.737351	Artery_Aorta
Meta	ENSG00000171763.18	SPATA5L1	0.96131	0.00550008	0.336396	0.737851	Artery_Aorta
Meta	ENSG00000174370.9	C11orf45	-0.960229	-0.018104	0.33694	0.73883	Artery_Aorta
Meta	ENSG00000111615.13	KRR1	-0.959857	-0.0193105	0.337127	0.738834	Artery_Aorta
Meta	ENSG00000176024.17	ZNF613	0.959838	0.0146002	0.337137	0.738834	Artery_Aorta
Meta	ENSG00000260528.4	FAM157C	0.959561	0.0217627	0.337276	0.738926	Artery_Aorta
Meta	ENSG00000155189.11	AGPAT5	-0.959175	-0.0195917	0.337471	0.739111	Artery_Aorta
Meta	ENSG00000093010.13	COMT	0.959006	0.0114713	0.337556	0.739111	Artery_Aorta
Meta	ENSG00000163106.10	HPGDS	0.958743	0.0206329	0.337688	0.739163	Artery_Aorta
Meta	ENSG00000088298.12	EDEM2	0.958534	0.0152516	0.337793	0.739163	Artery_Aorta
Meta	ENSG00000170946.14	DNAJC24	0.958271	0.0477396	0.337926	0.739163	Artery_Aorta
Meta	ENSG00000086102.18	NFX1	-0.958028	-0.0292077	0.338049	0.739163	Artery_Aorta
Meta	ENSG00000143924.18	EML4	-0.95799	-0.0114854	0.338068	0.739163	Artery_Aorta
Meta	ENSG00000250392.2	RP11-700N1.1	-0.957475	-0.0190389	0.338328	0.739518	Artery_Aorta
Meta	ENSG00000173545.4	ZNF622	-0.957162	-0.0360495	0.338486	0.73965	Artery_Aorta
Meta	ENSG00000128655.16	PDE11A	-0.956826	-0.00916398	0.338655	0.739807	Artery_Aorta
Meta	ENSG00000171446.6	KRT27	0.95628	0.00796143	0.338931	0.740195	Artery_Aorta
Meta	ENSG00000186132.14	C2orf76	-0.955907	-0.0155876	0.339119	0.74035	Artery_Aorta
Meta	ENSG00000272335.1	RP11-53O19.3	0.955715	0.0183048	0.339216	0.74035	Artery_Aorta
Meta	ENSG00000146453.12	PNLDC1	0.95547	0.00529743	0.33934	0.74035	Artery_Aorta
Meta	ENSG00000196993.8	NPIPB9	0.955367	0.00915871	0.339392	0.74035	Artery_Aorta
Meta	ENSG00000105711.11	SCN1B	0.95451	0.0251819	0.339825	0.740851	Artery_Aorta
Meta	ENSG00000248487.8	ABHD14A	-0.95402	-0.012872	0.340074	0.740851	Artery_Aorta
Meta	ENSG00000142002.16	DPP9	0.953667	0.0170625	0.340252	0.740851	Artery_Aorta
Meta	ENSG00000163239.12	TDRD10	-0.953606	-0.0141363	0.340283	0.740851	Artery_Aorta
Meta	ENSG00000132185.16	FCRLA	-0.953523	-0.0156096	0.340325	0.740851	Artery_Aorta
Meta	ENSG00000185565.11	LSAMP	-0.953345	-0.0271717	0.340415	0.740851	Artery_Aorta
Meta	ENSG00000143702.15	CEP170	0.95313	0.0281197	0.340524	0.740851	Artery_Aorta
Meta	ENSG00000141504.11	SAT2	0.953111	0.0310058	0.340534	0.740851	Artery_Aorta
Meta	ENSG00000250091.2	DNAH10OS	0.95292	0.0137827	0.340631	0.740851	Artery_Aorta
Meta	ENSG00000163902.11	RPN1	0.952592	0.0221565	0.340797	0.740851	Artery_Aorta
Meta	ENSG00000135472.8	FAIM2	-0.951784	-0.00651347	0.341206	0.740851	Artery_Aorta
Meta	ENSG00000198646.13	NCOA6	0.951617	0.0203197	0.341291	0.740851	Artery_Aorta
Meta	ENSG00000136861.17	CDK5RAP2	0.951322	0.00811992	0.341441	0.740851	Artery_Aorta
Meta	ENSG00000127399.14	LRRC61	-0.951295	-0.00478215	0.341455	0.740851	Artery_Aorta
Meta	ENSG00000005812.10	FBXL3	0.950976	0.0433815	0.341617	0.740851	Artery_Aorta
Meta	ENSG00000203546.7	RP11-176H8.1	0.950902	0.00553838	0.341654	0.740851	Artery_Aorta
Meta	ENSG00000087076.8	HSD17B14	-0.950734	-0.00594049	0.341739	0.740851	Artery_Aorta
Meta	ENSG00000143669.13	LYST	-0.950712	-0.0471832	0.341751	0.740851	Artery_Aorta
Meta	ENSG00000172399.5	MYOZ2	-0.95051	-0.010089	0.341853	0.740851	Artery_Aorta
Meta	ENSG00000137070.17	IL11RA	-0.95041	-0.0199489	0.341904	0.740851	Artery_Aorta
Meta	ENSG00000176903.4	PNMA1	0.950376	0.0192789	0.341921	0.740851	Artery_Aorta
Meta	ENSG00000101307.15	SIRPB1	0.950334	0.00449962	0.341943	0.740851	Artery_Aorta
Meta	ENSG00000186026.6	ZNF284	-0.950054	-0.0288168	0.342085	0.740851	Artery_Aorta
Meta	ENSG00000215790.6	SLC35E2	-0.949972	-0.00755464	0.342127	0.740851	Artery_Aorta
Meta	ENSG00000142178.7	SIK1	-0.949631	-0.0124691	0.3423	0.740851	Artery_Aorta
Meta	ENSG00000151233.10	GXYLT1	-0.949479	-0.0118189	0.342377	0.740851	Artery_Aorta
Meta	ENSG00000161929.14	SCIMP	0.949361	0.0244646	0.342437	0.740851	Artery_Aorta
Meta	ENSG00000153789.12	FAM92B	0.949069	0.012228	0.342586	0.740851	Artery_Aorta
Meta	ENSG00000155275.18	TRMT44	0.949054	0.0102274	0.342593	0.740851	Artery_Aorta
Meta	ENSG00000197253.13	TPSB2	0.949002	0.00823115	0.34262	0.740851	Artery_Aorta
Meta	ENSG00000127666.9	TICAM1	0.948935	0.025599	0.342653	0.740851	Artery_Aorta
Meta	ENSG00000134825.15	TMEM258	0.948532	0.0171383	0.342859	0.741084	Artery_Aorta
Meta	ENSG00000259511.2	UBE2Q2L	-0.948209	-0.00588954	0.343023	0.741227	Artery_Aorta
Meta	ENSG00000167306.19	MYO5B	-0.947954	-0.010388	0.343153	0.741296	Artery_Aorta
Meta	ENSG00000134291.11	TMEM106C	-0.947254	-0.0218219	0.343509	0.741571	Artery_Aorta
Meta	ENSG00000227619.1	RP11-492E3.2	0.947228	0.0263954	0.343522	0.741571	Artery_Aorta
Meta	ENSG00000143727.15	ACP1	0.947091	0.0124805	0.343593	0.741571	Artery_Aorta
Meta	ENSG00000113249.12	HAVCR1	-0.9469	-0.0247526	0.34369	0.741571	Artery_Aorta
Meta	ENSG00000066279.17	ASPM	-0.946694	-0.0234129	0.343795	0.741571	Artery_Aorta
Meta	ENSG00000123453.17	SARDH	0.946433	0.00611976	0.343928	0.741571	Artery_Aorta
Meta	ENSG00000115365.11	LANCL1	-0.946359	-0.020707	0.343965	0.741571	Artery_Aorta
Meta	ENSG00000122507.20	BBS9	0.945884	0.0346758	0.344208	0.741883	Artery_Aorta
Meta	ENSG00000147642.16	SYBU	-0.945356	-0.0311375	0.344477	0.742253	Artery_Aorta
Meta	ENSG00000170322.14	NFRKB	0.944976	0.00775163	0.344671	0.742269	Artery_Aorta
Meta	ENSG00000215529.12	EFCAB8	-0.944957	-0.00781542	0.344681	0.742269	Artery_Aorta
Meta	ENSG00000205544.3	TMEM256	-0.943735	-0.0209645	0.345305	0.742649	Artery_Aorta
Meta	ENSG00000067715.13	SYT1	-0.943571	-0.0197081	0.345389	0.742649	Artery_Aorta
Meta	ENSG00000268621.5	IGFL2-AS1	-0.94345	-0.0126499	0.345451	0.742649	Artery_Aorta
Meta	ENSG00000259869.1	AL022344.7	0.943321	0.00787659	0.345517	0.742649	Artery_Aorta
Meta	ENSG00000188707.5	ZBED6CL	-0.943235	-0.0321186	0.345561	0.742649	Artery_Aorta
Meta	ENSG00000163659.12	TIPARP	-0.94319	-0.0189022	0.345584	0.742649	Artery_Aorta
Meta	ENSG00000189367.14	KIAA0408	0.943073	0.0221056	0.345644	0.742649	Artery_Aorta
Meta	ENSG00000135506.15	OS9	0.942968	0.0239043	0.345697	0.742649	Artery_Aorta
Meta	ENSG00000122025.14	FLT3	0.942885	0.0719712	0.34574	0.742649	Artery_Aorta
Meta	ENSG00000256061.7	DYX1C1	-0.942601	-0.0160018	0.345885	0.742751	Artery_Aorta
Meta	ENSG00000125637.15	PSD4	-0.94227	-0.0102407	0.346054	0.742845	Artery_Aorta
Meta	ENSG00000237609.1	AF064858.10	-0.942133	-0.0183193	0.346125	0.742845	Artery_Aorta
Meta	ENSG00000205106.4	DKFZp779M0652	-0.941822	-0.00768773	0.346284	0.742975	Artery_Aorta
Meta	ENSG00000011478.11	QPCTL	-0.941608	-0.016523	0.346394	0.743	Artery_Aorta
Meta	ENSG00000162704.15	ARPC5	-0.941056	-0.0110081	0.346676	0.743207	Artery_Aorta
Meta	ENSG00000178718.6	RPP25	0.940867	0.00457187	0.346773	0.743207	Artery_Aorta
Meta	ENSG00000008513.14	ST3GAL1	-0.940845	-0.00881448	0.346784	0.743207	Artery_Aorta
Meta	ENSG00000062370.16	ZNF112	0.940557	0.0115344	0.346932	0.743313	Artery_Aorta
Meta	ENSG00000121481.10	RNF2	-0.940334	-0.0451853	0.347046	0.743348	Artery_Aorta
Meta	ENSG00000183775.10	KCTD16	-0.939972	-0.0164574	0.347232	0.743535	Artery_Aorta
Meta	ENSG00000105771.13	SMG9	0.939352	0.0118128	0.34755	0.743999	Artery_Aorta
Meta	ENSG00000162714.12	ZNF496	0.939168	0.0109491	0.347645	0.743999	Artery_Aorta
Meta	ENSG00000107290.13	SETX	-0.938438	-0.0115436	0.348019	0.74459	Artery_Aorta
Meta	ENSG00000119655.10	NPC2	0.937977	0.0150985	0.348256	0.744887	Artery_Aorta
Meta	ENSG00000243955.5	GSTA1	0.937666	0.0060643	0.348416	0.745018	Artery_Aorta
Meta	ENSG00000214491.8	SEC14L6	-0.937204	-0.00678604	0.348654	0.745316	Artery_Aorta
Meta	ENSG00000166130.14	IKBIP	-0.936852	-0.00761219	0.348835	0.745338	Artery_Aorta
Meta	ENSG00000111199.10	TRPV4	-0.936725	-0.0229713	0.3489	0.745338	Artery_Aorta
Meta	ENSG00000177030.16	DEAF1	-0.936611	-0.00842887	0.348959	0.745338	Artery_Aorta
Meta	ENSG00000261039.2	RP11-417E7.2	-0.936153	-0.00415613	0.349194	0.74563	Artery_Aorta
Meta	ENSG00000133466.13	C1QTNF6	-0.935702	-0.0108092	0.349427	0.745792	Artery_Aorta
Meta	ENSG00000136014.11	USP44	-0.935623	-0.0184254	0.349467	0.745792	Artery_Aorta
Meta	ENSG00000144642.21	RBMS3	0.934821	0.0119324	0.34988	0.746464	Artery_Aorta
Meta	ENSG00000149557.12	FEZ1	-0.933669	-0.00898828	0.350475	0.747521	Artery_Aorta
Meta	ENSG00000171729.13	TMEM51	-0.93295	-0.00903501	0.350846	0.748102	Artery_Aorta
Meta	ENSG00000103888.16	CEMIP	-0.932358	-0.0158778	0.351151	0.748458	Artery_Aorta
Meta	ENSG00000124786.9	SLC35B3	-0.932179	-0.0169727	0.351244	0.748458	Artery_Aorta
Meta	ENSG00000159733.13	ZFYVE28	0.932053	0.0128956	0.351309	0.748458	Artery_Aorta
Meta	ENSG00000137135.17	ARHGEF39	-0.931467	-0.0100116	0.351612	0.748893	Artery_Aorta
Meta	ENSG00000122965.10	RBM19	0.930886	0.0173736	0.351913	0.749158	Artery_Aorta
Meta	ENSG00000151176.7	PLBD2	0.930694	0.0103303	0.352012	0.749158	Artery_Aorta
Meta	ENSG00000196262.13	PPIA	-0.930653	-0.0304641	0.352033	0.749158	Artery_Aorta
Meta	ENSG00000108509.20	CAMTA2	-0.929916	-0.0205968	0.352414	0.749457	Artery_Aorta
Meta	ENSG00000128185.9	DGCR6L	0.929902	0.0122286	0.352422	0.749457	Artery_Aorta
Meta	ENSG00000141469.16	SLC14A1	0.929802	0.01794	0.352474	0.749457	Artery_Aorta
Meta	ENSG00000167914.11	GSDMA	-0.929617	-0.00353279	0.352569	0.749457	Artery_Aorta
Meta	ENSG00000143457.10	GOLPH3L	-0.929122	-0.06478	0.352826	0.749785	Artery_Aorta
Meta	ENSG00000146733.13	PSPH	0.928852	0.0042297	0.352966	0.749785	Artery_Aorta
Meta	ENSG00000273749.4	CYFIP1	-0.928632	-0.0735016	0.35308	0.749785	Artery_Aorta
Meta	ENSG00000111801.15	BTN3A3	0.928555	0.00880033	0.35312	0.749785	Artery_Aorta
Meta	ENSG00000160991.15	ORAI2	-0.928128	-0.0229207	0.353341	0.750045	Artery_Aorta
Meta	ENSG00000198885.9	ITPRIPL1	0.927508	0.00906118	0.353663	0.750225	Artery_Aorta
Meta	ENSG00000157895.11	C12orf43	-0.927461	-0.00813543	0.353687	0.750225	Artery_Aorta
Meta	ENSG00000153989.7	NUS1	-0.927005	-0.0601782	0.353924	0.750225	Artery_Aorta
Meta	ENSG00000154310.16	TNIK	0.926839	0.0140761	0.35401	0.750225	Artery_Aorta
Meta	ENSG00000106123.11	EPHB6	-0.926774	-0.0200829	0.354044	0.750225	Artery_Aorta
Meta	ENSG00000135917.13	SLC19A3	-0.926662	-0.0201426	0.354102	0.750225	Artery_Aorta
Meta	ENSG00000175287.18	PHYHD1	0.926498	0.0116641	0.354187	0.750225	Artery_Aorta
Meta	ENSG00000087085.13	ACHE	-0.926317	-0.00369775	0.354281	0.750225	Artery_Aorta
Meta	ENSG00000184990.12	SIVA1	0.926191	0.0115405	0.354347	0.750225	Artery_Aorta
Meta	ENSG00000099139.13	PCSK5	-0.925975	-0.0127465	0.354459	0.750225	Artery_Aorta
Meta	ENSG00000141959.16	PFKL	0.925868	0.0189986	0.354515	0.750225	Artery_Aorta
Meta	ENSG00000074416.13	MGLL	0.925291	0.00892588	0.354815	0.75065	Artery_Aorta
Meta	ENSG00000197020.10	ZNF100	-0.924906	-0.00309202	0.355015	0.750733	Artery_Aorta
Meta	ENSG00000166313.18	APBB1	-0.924834	-0.0120605	0.355052	0.750733	Artery_Aorta
Meta	ENSG00000138459.8	SLC35A5	-0.924608	-0.0155987	0.35517	0.750772	Artery_Aorta
Meta	ENSG00000157184.6	CPT2	-0.924408	-0.0267038	0.355274	0.750783	Artery_Aorta
Meta	ENSG00000072135.12	PTPN18	-0.923974	-0.080049	0.3555	0.751051	Artery_Aorta
Meta	ENSG00000150656.14	CNDP1	0.923569	0.0104525	0.355711	0.751287	Artery_Aorta
Meta	ENSG00000047346.12	FAM214A	-0.923169	-0.0324655	0.355919	0.751517	Artery_Aorta
Meta	ENSG00000257949.6	TEN1	-0.921973	-0.00485374	0.356542	0.752463	Artery_Aorta
Meta	ENSG00000110427.14	KIAA1549L	-0.921916	-0.00739522	0.356572	0.752463	Artery_Aorta
Meta	ENSG00000177946.5	CENPBD1	0.921415	0.0172324	0.356834	0.752463	Artery_Aorta
Meta	ENSG00000116885.18	OSCP1	-0.92131	-0.0204219	0.356889	0.752463	Artery_Aorta
Meta	ENSG00000130175.9	PRKCSH	0.921148	0.0168121	0.356973	0.752463	Artery_Aorta
Meta	ENSG00000106263.17	EIF3B	-0.921125	-0.0166365	0.356985	0.752463	Artery_Aorta
Meta	ENSG00000188613.6	NANOS1	-0.920813	-0.0142413	0.357148	0.752463	Artery_Aorta
Meta	ENSG00000176927.15	EFCAB5	-0.920787	-0.0125573	0.357162	0.752463	Artery_Aorta
Meta	ENSG00000183346.6	C10orf107	-0.92049	-0.00412568	0.357317	0.75258	Artery_Aorta
Meta	ENSG00000148832.15	PAOX	-0.919473	-0.00619968	0.357848	0.753382	Artery_Aorta
Meta	ENSG00000064703.11	DDX20	0.91924	0.0302909	0.35797	0.753382	Artery_Aorta
Meta	ENSG00000162493.16	PDPN	0.919144	0.011903	0.35802	0.753382	Artery_Aorta
Meta	ENSG00000166292.11	TMEM100	0.919001	0.0172821	0.358095	0.753382	Artery_Aorta
Meta	ENSG00000115665.8	SLC5A7	-0.918628	-0.00841773	0.35829	0.753582	Artery_Aorta
Meta	ENSG00000239839.6	DEFA3	-0.918439	-0.0132708	0.358389	0.753582	Artery_Aorta
Meta	ENSG00000137054.15	POLR1E	-0.91823	-0.042188	0.358499	0.753603	Artery_Aorta
Meta	ENSG00000083535.15	PIBF1	0.917717	0.0257406	0.358767	0.753929	Artery_Aorta
Meta	ENSG00000186205.12	2025-03-01	-0.917553	-0.00790956	0.358853	0.753929	Artery_Aorta
Meta	ENSG00000171227.6	TMEM37	0.917316	0.0150569	0.358977	0.753981	Artery_Aorta
Meta	ENSG00000162817.6	C1orf115	-0.917102	-0.0186953	0.359089	0.754008	Artery_Aorta
Meta	ENSG00000085465.12	OVGP1	0.916877	0.0133952	0.359207	0.754046	Artery_Aorta
Meta	ENSG00000170464.9	DNAJC18	0.916524	0.0380044	0.359392	0.754063	Artery_Aorta
Meta	ENSG00000110025.12	SNX15	0.916326	0.016472	0.359496	0.754063	Artery_Aorta
Meta	ENSG00000164404.8	GDF9	-0.916292	-0.00887747	0.359514	0.754063	Artery_Aorta
Meta	ENSG00000273295.1	AP000350.5	0.915961	0.00336797	0.359687	0.754219	Artery_Aorta
Meta	ENSG00000169129.14	AFAP1L2	0.91542	0.0144075	0.359971	0.754436	Artery_Aorta
Meta	ENSG00000170962.12	PDGFD	-0.915373	-0.0200845	0.359996	0.754436	Artery_Aorta
Meta	ENSG00000167785.8	ZNF558	-0.915088	-0.0159911	0.360146	0.754436	Artery_Aorta
Meta	ENSG00000006747.14	SCIN	-0.914979	-0.00374482	0.360203	0.754436	Artery_Aorta
Meta	ENSG00000111666.10	CHPT1	0.914709	0.00446905	0.360344	0.754436	Artery_Aorta
Meta	ENSG00000119661.14	DNAL1	-0.914625	-0.0221116	0.360389	0.754436	Artery_Aorta
Meta	ENSG00000117174.10	ZNHIT6	0.913771	0.00717722	0.360837	0.755166	Artery_Aorta
Meta	ENSG00000182670.13	TTC3	0.912823	0.00410721	0.361336	0.755691	Artery_Aorta
Meta	ENSG00000188282.12	RUFY4	-0.912732	-0.0111611	0.361384	0.755691	Artery_Aorta
Meta	ENSG00000112293.14	GPLD1	-0.912725	-0.0140459	0.361387	0.755691	Artery_Aorta
Meta	ENSG00000161944.16	ASGR2	0.911729	0.00926612	0.361911	0.755807	Artery_Aorta
Meta	ENSG00000162885.12	B3GALNT2	-0.911698	-0.00906925	0.361928	0.755807	Artery_Aorta
Meta	ENSG00000164171.10	ITGA2	-0.911693	-0.00565758	0.36193	0.755807	Artery_Aorta
Meta	ENSG00000154040.20	CABYR	0.911488	0.0121412	0.362038	0.755807	Artery_Aorta
Meta	ENSG00000000460.16	C1orf112	0.91119	0.00700196	0.362195	0.755807	Artery_Aorta
Meta	ENSG00000185245.7	GP1BA	0.911162	0.0175171	0.36221	0.755807	Artery_Aorta
Meta	ENSG00000059769.19	DNAJC25	-0.910846	-0.0333347	0.362377	0.755807	Artery_Aorta
Meta	ENSG00000261150.2	EPPK1	0.910827	0.00746384	0.362386	0.755807	Artery_Aorta
Meta	ENSG00000110074.10	FOXRED1	0.910777	0.00384784	0.362413	0.755807	Artery_Aorta
Meta	ENSG00000075884.13	ARHGAP15	-0.910725	-0.0262444	0.36244	0.755807	Artery_Aorta
Meta	ENSG00000187942.11	LDLRAD2	-0.910237	-0.0447659	0.362697	0.755821	Artery_Aorta
Meta	ENSG00000112697.15	TMEM30A	-0.909867	-0.0628853	0.362893	0.755821	Artery_Aorta
Meta	ENSG00000162722.8	TRIM58	-0.909763	-0.011495	0.362947	0.755821	Artery_Aorta
Meta	ENSG00000147854.16	UHRF2	-0.909326	-0.010236	0.363178	0.755821	Artery_Aorta
Meta	ENSG00000174891.12	RSRC1	-0.909308	-0.0177446	0.363188	0.755821	Artery_Aorta
Meta	ENSG00000141627.13	DYM	0.909236	0.0419068	0.363226	0.755821	Artery_Aorta
Meta	ENSG00000041515.15	MYO16	-0.909164	-0.00962229	0.363263	0.755821	Artery_Aorta
Meta	ENSG00000116044.15	NFE2L2	-0.908859	-0.0379428	0.363424	0.755821	Artery_Aorta
Meta	ENSG00000060069.16	CTDP1	0.908486	0.0334941	0.363622	0.755821	Artery_Aorta
Meta	ENSG00000182636.5	NDN	0.908447	0.00830319	0.363642	0.755821	Artery_Aorta
Meta	ENSG00000253710.2	ALG11	-0.908201	-0.0239745	0.363772	0.755821	Artery_Aorta
Meta	ENSG00000174606.13	ANGEL2	-0.908161	-0.00956551	0.363793	0.755821	Artery_Aorta
Meta	ENSG00000114544.16	SLC41A3	0.908137	0.00613526	0.363806	0.755821	Artery_Aorta
Meta	ENSG00000113209.8	PCDHB5	0.90794	0.00996536	0.36391	0.755821	Artery_Aorta
Meta	ENSG00000140022.9	STON2	-0.907876	-0.0253543	0.363943	0.755821	Artery_Aorta
Meta	ENSG00000127743.5	IL17B	-0.907324	-0.014081	0.364235	0.755966	Artery_Aorta
Meta	ENSG00000141258.12	SGSM2	-0.906954	-0.0280441	0.364431	0.755966	Artery_Aorta
Meta	ENSG00000166197.16	NOLC1	-0.906889	-0.0400975	0.364465	0.755966	Artery_Aorta
Meta	ENSG00000137727.12	ARHGAP20	-0.906701	-0.0152019	0.364565	0.755966	Artery_Aorta
Meta	ENSG00000148841.15	ITPRIP	-0.906579	-0.0237702	0.364629	0.755966	Artery_Aorta
Meta	ENSG00000132005.8	RFX1	-0.906523	-0.0107092	0.364659	0.755966	Artery_Aorta
Meta	ENSG00000139197.10	PEX5	-0.90619	-0.00471854	0.364835	0.755966	Artery_Aorta
Meta	ENSG00000204267.13	TAP2	0.906044	0.00622741	0.364913	0.755966	Artery_Aorta
Meta	ENSG00000123243.14	ITIH5	0.905938	0.0146768	0.364969	0.755966	Artery_Aorta
Meta	ENSG00000173486.12	FKBP2	0.905838	0.0554729	0.365021	0.755966	Artery_Aorta
Meta	ENSG00000164944.11	KIAA1429	0.905635	0.0211531	0.365129	0.755966	Artery_Aorta
Meta	ENSG00000151650.7	VENTX	-0.905481	-0.0242681	0.365211	0.755966	Artery_Aorta
Meta	ENSG00000140264.19	SERF2	-0.905124	-0.0199911	0.3654	0.756151	Artery_Aorta
Meta	ENSG00000180773.14	SLC36A4	-0.904765	-0.0217519	0.36559	0.756338	Artery_Aorta
Meta	ENSG00000154277.12	UCHL1	0.903852	0.00770574	0.366074	0.75689	Artery_Aorta
Meta	ENSG00000128245.14	YWHAH	0.903761	0.0302359	0.366122	0.75689	Artery_Aorta
Meta	ENSG00000103197.16	TSC2	0.903575	0.0550734	0.366221	0.75689	Artery_Aorta
Meta	ENSG00000175315.2	CST6	-0.903302	-0.0127094	0.366366	0.75689	Artery_Aorta
Meta	ENSG00000137709.9	POU2F3	-0.903136	-0.00383721	0.366454	0.75689	Artery_Aorta
Meta	ENSG00000162687.16	KCNT2	-0.903054	-0.011539	0.366497	0.75689	Artery_Aorta
Meta	ENSG00000165650.11	PDZD8	-0.902943	-0.00577187	0.366556	0.75689	Artery_Aorta
Meta	ENSG00000128242.12	GAL3ST1	-0.902628	-0.00894413	0.366723	0.757029	Artery_Aorta
Meta	ENSG00000134278.15	SPIRE1	0.901828	0.0166223	0.367148	0.7577	Artery_Aorta
Meta	ENSG00000237548.1	TTLL11-IT1	-0.900999	-0.025629	0.367589	0.75831	Artery_Aorta
Meta	ENSG00000164924.17	YWHAZ	0.900895	0.00758034	0.367644	0.75831	Artery_Aorta
Meta	ENSG00000075785.12	RAB7A	0.900597	0.0414592	0.367803	0.758431	Artery_Aorta
Meta	ENSG00000114547.9	ROPN1B	0.900291	0.00527614	0.367965	0.758559	Artery_Aorta
Meta	ENSG00000120159.11	CAAP1	-0.899337	-0.0121551	0.368473	0.759015	Artery_Aorta
Meta	ENSG00000106511.5	MEOX2	-0.89927	-0.0215619	0.368509	0.759015	Artery_Aorta
Meta	ENSG00000160349.9	LCN1	-0.899214	-0.0122605	0.368539	0.759015	Artery_Aorta
Meta	ENSG00000125826.20	RBCK1	-0.899123	-0.00865381	0.368587	0.759015	Artery_Aorta
Meta	ENSG00000138802.11	SEC24B	-0.898884	-0.0178108	0.368715	0.759071	Artery_Aorta
Meta	ENSG00000167740.9	CYB5D2	0.898294	0.0053408	0.369029	0.759304	Artery_Aorta
Meta	ENSG00000198668.10	CALM1	-0.898245	-0.0411111	0.369055	0.759304	Artery_Aorta
Meta	ENSG00000011295.15	TTC19	-0.898108	-0.0188599	0.369128	0.759304	Artery_Aorta
Meta	ENSG00000176915.14	ANKLE2	0.89698	0.0104765	0.36973	0.760075	Artery_Aorta
Meta	ENSG00000152463.14	OLAH	0.896919	0.0157479	0.369762	0.760075	Artery_Aorta
Meta	ENSG00000277587.1	CTD-3116E22.8	-0.896691	-0.00842383	0.369884	0.760075	Artery_Aorta
Meta	ENSG00000152766.5	ANKRD22	0.896652	0.0134328	0.369905	0.760075	Artery_Aorta
Meta	ENSG00000172803.17	SNX32	0.895677	0.00350053	0.370425	0.760817	Artery_Aorta
Meta	ENSG00000131055.4	COX4I2	0.895353	0.0140629	0.370599	0.760817	Artery_Aorta
Meta	ENSG00000132965.9	ALOX5AP	-0.895234	-0.0168053	0.370662	0.760817	Artery_Aorta
Meta	ENSG00000132823.10	OSER1	-0.895125	-0.0338669	0.37072	0.760817	Artery_Aorta
Meta	ENSG00000166479.9	TMX3	-0.894978	-0.0123943	0.370799	0.760817	Artery_Aorta
Meta	ENSG00000167333.12	TRIM68	0.894848	0.0122324	0.370868	0.760817	Artery_Aorta
Meta	ENSG00000188886.3	ASTL	0.894188	0.00703517	0.371222	0.760968	Artery_Aorta
Meta	ENSG00000121964.14	GTDC1	0.894183	0.0244841	0.371224	0.760968	Artery_Aorta
Meta	ENSG00000109472.13	CPE	0.894148	0.0156483	0.371243	0.760968	Artery_Aorta
Meta	ENSG00000226578.1	RP11-258F22.1	0.893721	0.0122976	0.371471	0.761022	Artery_Aorta
Meta	ENSG00000140386.12	SCAPER	-0.893682	-0.0076364	0.371492	0.761022	Artery_Aorta
Meta	ENSG00000100053.9	CRYBB3	-0.893535	-0.0122697	0.371571	0.761022	Artery_Aorta
Meta	ENSG00000145431.10	PDGFC	-0.893296	-0.0643137	0.371699	0.761078	Artery_Aorta
Meta	ENSG00000129993.14	CBFA2T3	-0.892481	-0.02101	0.372135	0.761618	Artery_Aorta
Meta	ENSG00000111696.11	NT5DC3	0.892222	0.0129202	0.372274	0.761618	Artery_Aorta
Meta	ENSG00000176022.4	B3GALT6	0.892195	0.0157259	0.372288	0.761618	Artery_Aorta
Meta	ENSG00000066926.10	FECH	-0.891994	-0.0222087	0.372396	0.761618	Artery_Aorta
Meta	ENSG00000104763.18	ASAH1	0.891779	0.025433	0.372511	0.761618	Artery_Aorta
Meta	ENSG00000134853.11	PDGFRA	0.891506	0.0460611	0.372658	0.761618	Artery_Aorta
Meta	ENSG00000250565.6	ATP6V1E2	-0.89149	-0.00348806	0.372666	0.761618	Artery_Aorta
Meta	ENSG00000077585.13	GPR137B	-0.890879	-0.0197062	0.372994	0.762082	Artery_Aorta
Meta	ENSG00000119314.15	PTBP3	-0.89031	-0.026089	0.373299	0.762501	Artery_Aorta
Meta	ENSG00000168743.12	NPNT	-0.889953	-0.0170395	0.373491	0.762687	Artery_Aorta
Meta	ENSG00000170647.3	TMEM133	0.8896	0.00452563	0.37368	0.762868	Artery_Aorta
Meta	ENSG00000186575.17	NF2	-0.888829	-0.032481	0.374095	0.763329	Artery_Aorta
Meta	ENSG00000165689.16	SDCCAG3	-0.888805	-0.0166888	0.374108	0.763329	Artery_Aorta
Meta	ENSG00000241258.6	CRCP	-0.888334	-0.00857345	0.374361	0.763614	Artery_Aorta
Meta	ENSG00000198467.13	TPM2	-0.887574	-0.0363661	0.37477	0.763614	Artery_Aorta
Meta	ENSG00000111341.9	MGP	-0.887573	-0.0286193	0.374771	0.763614	Artery_Aorta
Meta	ENSG00000186399.10	GOLGA8R	0.886964	0.0121676	0.375098	0.763614	Artery_Aorta
Meta	ENSG00000173947.13	PIFO	0.886653	0.0199527	0.375266	0.763614	Artery_Aorta
Meta	ENSG00000170892.10	TSEN34	0.886633	0.0157431	0.375276	0.763614	Artery_Aorta
Meta	ENSG00000225880.5	LINC00115	-0.886611	-0.0695446	0.375288	0.763614	Artery_Aorta
Meta	ENSG00000156976.16	EIF4A2	-0.886595	-0.0290406	0.375297	0.763614	Artery_Aorta
Meta	ENSG00000172548.14	NIPAL4	-0.886337	-0.0178962	0.375436	0.763614	Artery_Aorta
Meta	ENSG00000254004.6	ZNF260	0.886315	0.0394067	0.375448	0.763614	Artery_Aorta
Meta	ENSG00000164754.14	RAD21	0.886204	0.0294799	0.375507	0.763614	Artery_Aorta
Meta	ENSG00000150316.11	CWC15	-0.886154	-0.0122893	0.375535	0.763614	Artery_Aorta
Meta	ENSG00000127364.3	TAS2R4	0.88611	0.00615784	0.375558	0.763614	Artery_Aorta
Meta	ENSG00000197872.11	FAM49A	0.885468	0.0228996	0.375905	0.76384	Artery_Aorta
Meta	ENSG00000140323.5	DISP2	0.885407	0.00589063	0.375937	0.76384	Artery_Aorta
Meta	ENSG00000149269.9	PAK1	0.885343	0.012641	0.375972	0.76384	Artery_Aorta
Meta	ENSG00000171766.15	GATM	0.884977	0.0229977	0.376169	0.7639	Artery_Aorta
Meta	ENSG00000137673.8	MMP7	-0.884828	-0.0129371	0.37625	0.7639	Artery_Aorta
Meta	ENSG00000171490.12	RSL1D1	-0.884728	-0.045145	0.376303	0.7639	Artery_Aorta
Meta	ENSG00000255374.3	TAS2R43	0.884288	0.00501112	0.376541	0.76411	Artery_Aorta
Meta	ENSG00000139637.13	C12orf10	0.884019	0.0458844	0.376686	0.76411	Artery_Aorta
Meta	ENSG00000089916.17	GPATCH2L	0.883975	0.0108434	0.37671	0.76411	Artery_Aorta
Meta	ENSG00000119231.10	SENP5	-0.883311	-0.0195659	0.377068	0.764633	Artery_Aorta
Meta	ENSG00000183323.12	CCDC125	0.882874	0.00701058	0.377304	0.764907	Artery_Aorta
Meta	ENSG00000155254.12	MARVELD1	-0.882658	-0.0202355	0.377421	0.764939	Artery_Aorta
Meta	ENSG00000083097.14	DOPEY1	0.882411	0.00717127	0.377555	0.765005	Artery_Aorta
Meta	ENSG00000143185.3	XCL2	-0.882186	-0.0192584	0.377676	0.765046	Artery_Aorta
Meta	ENSG00000242802.6	AP5Z1	0.881629	0.0104427	0.377978	0.765108	Artery_Aorta
Meta	ENSG00000164935.6	DCSTAMP	0.881613	0.0172664	0.377986	0.765108	Artery_Aorta
Meta	ENSG00000263465.4	SRSF8	-0.88157	-0.0335215	0.37801	0.765108	Artery_Aorta
Meta	ENSG00000168958.19	MFF	0.881314	0.0146173	0.378148	0.765183	Artery_Aorta
Meta	ENSG00000281205.1	LINC00950	-0.881026	-0.0227338	0.378304	0.765295	Artery_Aorta
Meta	ENSG00000110925.6	CSRNP2	-0.880755	-0.0286908	0.378451	0.765387	Artery_Aorta
Meta	ENSG00000134851.12	TMEM165	-0.880343	-0.0231121	0.378673	0.765576	Artery_Aorta
Meta	ENSG00000124406.16	ATP8A1	0.880122	0.00547762	0.378793	0.765576	Artery_Aorta
Meta	ENSG00000136235.15	GPNMB	0.879934	0.0145413	0.378895	0.765576	Artery_Aorta
Meta	ENSG00000174501.14	ANKRD36C	0.879837	0.0277082	0.378948	0.765576	Artery_Aorta
Meta	ENSG00000080371.5	RAB21	0.879505	0.0253462	0.379128	0.765735	Artery_Aorta
Meta	ENSG00000160145.15	KALRN	0.878998	0.0178877	0.379402	0.766083	Artery_Aorta
Meta	ENSG00000108187.15	PBLD	0.878649	0.00954013	0.379591	0.766083	Artery_Aorta
Meta	ENSG00000124140.13	SLC12A5	-0.878627	-0.00781593	0.379603	0.766083	Artery_Aorta
Meta	ENSG00000103248.18	MTHFSD	0.877763	0.00765295	0.380072	0.766742	Artery_Aorta
Meta	ENSG00000148700.14	ADD3	0.877652	0.00990615	0.380132	0.766742	Artery_Aorta
Meta	ENSG00000106479.10	ZNF862	-0.877265	-0.0574218	0.380343	0.766963	Artery_Aorta
Meta	ENSG00000115866.10	DARS	0.876911	0.056882	0.380535	0.767052	Artery_Aorta
Meta	ENSG00000206053.12	HN1L	0.876667	0.00612607	0.380668	0.767052	Artery_Aorta
Meta	ENSG00000101639.18	CEP192	-0.876403	-0.00320534	0.380811	0.767052	Artery_Aorta
Meta	ENSG00000105486.13	LIG1	0.876381	0.0143909	0.380823	0.767052	Artery_Aorta
Meta	ENSG00000110536.13	PTPMT1	0.876251	0.0293832	0.380894	0.767052	Artery_Aorta
Meta	ENSG00000242441.7	GTF2A1L	-0.875793	-0.00233954	0.381143	0.76735	Artery_Aorta
Meta	ENSG00000005486.16	RHBDD2	-0.875296	-0.0100635	0.381413	0.76769	Artery_Aorta
Meta	ENSG00000198914.3	POU3F3	-0.874834	-0.00801216	0.381664	0.767992	Artery_Aorta
Meta	ENSG00000170468.7	RIOX1	-0.874148	-0.0571554	0.382037	0.768365	Artery_Aorta
Meta	ENSG00000080815.18	PSEN1	0.874061	0.0281143	0.382085	0.768365	Artery_Aorta
Meta	ENSG00000167608.11	TMC4	0.873935	0.00623649	0.382154	0.768365	Artery_Aorta
Meta	ENSG00000109184.14	DCUN1D4	0.873712	0.0428718	0.382275	0.768405	Artery_Aorta
Meta	ENSG00000187372.11	PCDHB13	-0.873483	-0.00943569	0.3824	0.768451	Artery_Aorta
Meta	ENSG00000021488.12	SLC7A9	-0.872967	-0.00470082	0.382681	0.768813	Artery_Aorta
Meta	ENSG00000125450.10	NUP85	-0.872645	-0.00396281	0.382857	0.768961	Artery_Aorta
Meta	ENSG00000136878.12	USP20	-0.872317	-0.052338	0.383035	0.769116	Artery_Aorta
Meta	ENSG00000124813.20	RUNX2	0.871918	0.0258602	0.383253	0.769271	Artery_Aorta
Meta	ENSG00000267508.5	ZNF285	-0.871779	-0.00446903	0.383329	0.769271	Artery_Aorta
Meta	ENSG00000160953.15	MUM1	0.871492	0.0121111	0.383485	0.769271	Artery_Aorta
Meta	ENSG00000168404.12	MLKL	0.871398	0.0200523	0.383537	0.769271	Artery_Aorta
Meta	ENSG00000113441.15	LNPEP	-0.871246	-0.0300097	0.38362	0.769271	Artery_Aorta
Meta	ENSG00000143569.18	UBAP2L	-0.870991	-0.0458351	0.383759	0.769346	Artery_Aorta
Meta	ENSG00000177570.13	SAMD12	0.870159	0.00608836	0.384214	0.770054	Artery_Aorta
Meta	ENSG00000148484.17	RSU1	0.869377	0.0079	0.384641	0.770706	Artery_Aorta
Meta	ENSG00000186523.14	FAM86B1	-0.868825	-0.00844336	0.384943	0.771107	Artery_Aorta
Meta	ENSG00000242110.7	AMACR	-0.868446	-0.00521652	0.38515	0.771199	Artery_Aorta
Meta	ENSG00000042088.13	TDP1	0.868369	0.00844795	0.385192	0.771199	Artery_Aorta
Meta	ENSG00000099290.15	WASHC2A	0.868107	0.0114181	0.385336	0.771283	Artery_Aorta
Meta	ENSG00000143553.10	SNAPIN	0.866672	0.0269381	0.386122	0.772447	Artery_Aorta
Meta	ENSG00000215845.10	TSTD1	0.866382	0.00388277	0.386281	0.772447	Artery_Aorta
Meta	ENSG00000105185.11	PDCD5	-0.866377	-0.00971396	0.386283	0.772447	Artery_Aorta
Meta	ENSG00000133985.2	TTC9	-0.866083	-0.00927012	0.386444	0.772447	Artery_Aorta
Meta	ENSG00000100767.15	PAPLN	0.86603	0.040015	0.386474	0.772447	Artery_Aorta
Meta	ENSG00000198185.11	ZNF334	-0.865799	-0.00294425	0.3866	0.772447	Artery_Aorta
Meta	ENSG00000182132.13	KCNIP1	-0.865743	-0.0139286	0.386631	0.772447	Artery_Aorta
Meta	ENSG00000065457.10	ADAT1	-0.864719	-0.00428945	0.387193	0.773214	Artery_Aorta
Meta	ENSG00000127481.14	UBR4	-0.864671	-0.0172419	0.387219	0.773214	Artery_Aorta
Meta	ENSG00000169032.9	MAP2K1	0.864376	0.0428542	0.387381	0.773269	Artery_Aorta
Meta	ENSG00000196378.11	ZNF34	0.864236	0.00398781	0.387458	0.773269	Artery_Aorta
Meta	ENSG00000172687.13	ZNF738	-0.863971	-0.00600629	0.387604	0.773269	Artery_Aorta
Meta	ENSG00000130489.14	SCO2	0.863722	0.0131281	0.38774	0.773269	Artery_Aorta
Meta	ENSG00000196189.12	SEMA4A	-0.863692	-0.00689263	0.387757	0.773269	Artery_Aorta
Meta	ENSG00000261172.1	RP11-356C4.5	0.86325	0.0235016	0.388	0.773372	Artery_Aorta
Meta	ENSG00000134762.16	DSC3	-0.863227	-0.00603764	0.388013	0.773372	Artery_Aorta
Meta	ENSG00000145861.7	C1QTNF2	0.862112	0.00726985	0.388626	0.774352	Artery_Aorta
Meta	ENSG00000164187.6	LMBRD2	0.861889	0.0195264	0.388749	0.774352	Artery_Aorta
Meta	ENSG00000241360.1	PDXP	-0.861709	-0.0158161	0.388848	0.774352	Artery_Aorta
Meta	ENSG00000116157.5	GPX7	0.861473	0.00279717	0.388977	0.774352	Artery_Aorta
Meta	ENSG00000006118.14	TMEM132A	-0.861375	-0.0334277	0.389031	0.774352	Artery_Aorta
Meta	ENSG00000107317.12	PTGDS	-0.861218	-0.00657984	0.389118	0.774352	Artery_Aorta
Meta	ENSG00000274723.1	RP11-618L22.1	-0.860584	-0.0115107	0.389467	0.774488	Artery_Aorta
Meta	ENSG00000175352.10	NRIP3	0.860518	0.0134876	0.389504	0.774488	Artery_Aorta
Meta	ENSG00000181104.6	F2R	-0.860458	-0.0135793	0.389537	0.774488	Artery_Aorta
Meta	ENSG00000171135.13	JAGN1	-0.860155	-0.0114981	0.389704	0.774488	Artery_Aorta
Meta	ENSG00000068878.14	PSME4	0.860116	0.0412006	0.389725	0.774488	Artery_Aorta
Meta	ENSG00000100024.14	UPB1	-0.859911	-0.00837924	0.389838	0.774488	Artery_Aorta
Meta	ENSG00000180979.9	LRRC57	-0.859793	-0.00679835	0.389903	0.774488	Artery_Aorta
Meta	ENSG00000125967.16	NECAB3	-0.85931	-0.0149403	0.390169	0.774488	Artery_Aorta
Meta	ENSG00000117411.16	B4GALT2	0.859166	0.0285122	0.390249	0.774488	Artery_Aorta
Meta	ENSG00000162654.8	GBP4	-0.859064	-0.0168233	0.390305	0.774488	Artery_Aorta
Meta	ENSG00000105298.13	CACTIN	-0.859054	-0.0197833	0.390311	0.774488	Artery_Aorta
Meta	ENSG00000173918.14	C1QTNF1	0.858553	0.0244033	0.390587	0.774833	Artery_Aorta
Meta	ENSG00000122359.17	ANXA11	-0.858225	-0.0286027	0.390768	0.774989	Artery_Aorta
Meta	ENSG00000130402.11	ACTN4	-0.857399	-0.0439948	0.391225	0.775692	Artery_Aorta
Meta	ENSG00000111713.2	GYS2	-0.857009	-0.0126029	0.39144	0.775915	Artery_Aorta
Meta	ENSG00000141519.14	CCDC40	-0.856482	-0.00448626	0.391731	0.77601	Artery_Aorta
Meta	ENSG00000185499.16	MUC1	0.856279	0.0169979	0.391843	0.77601	Artery_Aorta
Meta	ENSG00000205213.13	LGR4	-0.856264	-0.0169371	0.391852	0.77601	Artery_Aorta
Meta	ENSG00000119537.15	KDSR	-0.856182	-0.0111626	0.391897	0.77601	Artery_Aorta
Meta	ENSG00000121053.5	EPX	0.855707	0.0156547	0.39216	0.776327	Artery_Aorta
Meta	ENSG00000132840.9	BHMT2	0.854941	0.00471354	0.392584	0.776938	Artery_Aorta
Meta	ENSG00000109667.11	SLC2A9	-0.854779	-0.00928195	0.392673	0.776938	Artery_Aorta
Meta	ENSG00000178950.16	GAK	-0.854317	-0.00899103	0.39293	0.777125	Artery_Aorta
Meta	ENSG00000120688.8	WBP4	0.854238	0.0232153	0.392973	0.777125	Artery_Aorta
Meta	ENSG00000243566.6	UPK3B	0.854004	0.0119523	0.393103	0.777178	Artery_Aorta
Meta	ENSG00000162066.14	AMDHD2	-0.853763	-0.0345328	0.393236	0.777239	Artery_Aorta
Meta	ENSG00000273084.1	RP11-1275H24.3	-0.853453	-0.0410988	0.393408	0.777376	Artery_Aorta
Meta	ENSG00000132953.16	XPO4	0.852557	0.0154249	0.393905	0.77803	Artery_Aorta
Meta	ENSG00000273344.1	PAXIP1-AS1	0.852473	0.017004	0.393952	0.77803	Artery_Aorta
Meta	ENSG00000174791.10	RIN1	0.852241	0.0329777	0.39408	0.77803	Artery_Aorta
Meta	ENSG00000108523.15	RNF167	-0.852051	-0.0121422	0.394186	0.77803	Artery_Aorta
Meta	ENSG00000272512.1	RP11-54O7.17	-0.851835	-0.00361914	0.394305	0.77803	Artery_Aorta
Meta	ENSG00000113068.9	PFDN1	0.851746	0.0114835	0.394355	0.77803	Artery_Aorta
Meta	ENSG00000182264.8	IZUMO1	0.850202	0.0105958	0.395213	0.779519	Artery_Aorta
Meta	ENSG00000122386.10	ZNF205	0.849144	0.0137108	0.395801	0.780476	Artery_Aorta
Meta	ENSG00000230623.4	RP11-469A15.2	-0.848587	-0.0258118	0.396111	0.780714	Artery_Aorta
Meta	ENSG00000163406.10	SLC15A2	0.848493	0.0103461	0.396163	0.780714	Artery_Aorta
Meta	ENSG00000175294.5	CATSPER1	-0.848372	-0.0136234	0.396231	0.780714	Artery_Aorta
Meta	ENSG00000103326.11	CAPN15	-0.848003	-0.0217793	0.396436	0.780915	Artery_Aorta
Meta	ENSG00000278716.1	LA16c-352F7.1	-0.847503	-0.0282573	0.396715	0.781261	Artery_Aorta
Meta	ENSG00000259820.1	AC083843.1	-0.847278	-0.0200241	0.39684	0.781305	Artery_Aorta
Meta	ENSG00000122694.15	GLIPR2	0.84684	0.0547658	0.397084	0.781582	Artery_Aorta
Meta	ENSG00000172009.14	THOP1	0.846253	0.0166325	0.397412	0.781858	Artery_Aorta
Meta	ENSG00000272690.5	LINC02018	0.846219	0.0496743	0.397431	0.781858	Artery_Aorta
Meta	ENSG00000242259.8	C22orf39	0.845547	0.016511	0.397805	0.782369	Artery_Aorta
Meta	ENSG00000100288.19	CHKB	0.845147	0.00539389	0.398029	0.782369	Artery_Aorta
Meta	ENSG00000224899.1	RP11-3B12.5	0.845117	0.0111261	0.398045	0.782369	Artery_Aorta
Meta	ENSG00000236611.1	AP000343.2	-0.845013	-0.00658322	0.398103	0.782369	Artery_Aorta
Meta	ENSG00000205795.4	CYS1	-0.84441	-0.0139	0.39844	0.782729	Artery_Aorta
Meta	ENSG00000164574.15	GALNT10	0.844083	0.0140109	0.398623	0.782729	Artery_Aorta
Meta	ENSG00000186487.17	MYT1L	-0.843981	-0.00853566	0.39868	0.782729	Artery_Aorta
Meta	ENSG00000196502.11	SULT1A1	0.843604	0.00971935	0.398891	0.782729	Artery_Aorta
Meta	ENSG00000100890.15	KIAA0391	-0.843448	-0.0429888	0.398978	0.782729	Artery_Aorta
Meta	ENSG00000167657.13	DAPK3	-0.843436	-0.0567031	0.398984	0.782729	Artery_Aorta
Meta	ENSG00000102967.11	DHODH	-0.843261	-0.00645479	0.399082	0.782729	Artery_Aorta
Meta	ENSG00000163833.7	FBXO40	-0.842983	-0.0251518	0.399238	0.782729	Artery_Aorta
Meta	ENSG00000198146.4	ZNF770	0.842756	0.0132998	0.399365	0.782729	Artery_Aorta
Meta	ENSG00000166135.13	HIF1AN	-0.842723	-0.0302158	0.399383	0.782729	Artery_Aorta
Meta	ENSG00000272720.1	CTA-228A9.3	0.842652	0.0177746	0.399423	0.782729	Artery_Aorta
Meta	ENSG00000101596.14	SMCHD1	0.842458	0.0204426	0.399532	0.782739	Artery_Aorta
Meta	ENSG00000241553.12	ARPC4	0.842079	0.0229396	0.399744	0.782952	Artery_Aorta
Meta	ENSG00000187257.15	RSBN1L	-0.841831	-0.033807	0.399883	0.783022	Artery_Aorta
Meta	ENSG00000103021.9	CCDC113	0.840735	0.0208468	0.400497	0.783791	Artery_Aorta
Meta	ENSG00000092295.11	TGM1	-0.840729	-0.0287024	0.4005	0.783791	Artery_Aorta
Meta	ENSG00000111348.8	ARHGDIB	-0.840149	-0.0160759	0.400825	0.783791	Artery_Aorta
Meta	ENSG00000133657.14	ATP13A3	-0.839852	-0.011964	0.400991	0.783791	Artery_Aorta
Meta	ENSG00000182050.13	MGAT4C	0.839798	0.0105484	0.401022	0.783791	Artery_Aorta
Meta	ENSG00000156194.17	PPEF2	-0.839222	-0.0158978	0.401345	0.783791	Artery_Aorta
Meta	ENSG00000162994.15	CLHC1	0.839216	0.00287265	0.401348	0.783791	Artery_Aorta
Meta	ENSG00000244482.10	LILRA6	0.839199	0.0113468	0.401357	0.783791	Artery_Aorta
Meta	ENSG00000114698.14	PLSCR4	-0.839034	-0.0131807	0.40145	0.783791	Artery_Aorta
Meta	ENSG00000154240.16	CEP112	0.83886	0.0155024	0.401548	0.783791	Artery_Aorta
Meta	ENSG00000147853.16	AK3	0.838726	0.0132339	0.401623	0.783791	Artery_Aorta
Meta	ENSG00000065802.11	ASB1	-0.838553	-0.0108227	0.40172	0.783791	Artery_Aorta
Meta	ENSG00000158109.14	TPRG1L	0.838505	0.0131575	0.401747	0.783791	Artery_Aorta
Meta	ENSG00000159593.14	NAE1	-0.838437	-0.0220712	0.401785	0.783791	Artery_Aorta
Meta	ENSG00000196735.11	HLA-DQA1	-0.838362	-0.00561775	0.401828	0.783791	Artery_Aorta
Meta	ENSG00000125945.14	ZNF436	0.837871	0.00445729	0.402103	0.783896	Artery_Aorta
Meta	ENSG00000109265.13	KIAA1211	-0.837765	-0.00650798	0.402163	0.783896	Artery_Aorta
Meta	ENSG00000123977.9	DAW1	0.837713	0.00562661	0.402192	0.783896	Artery_Aorta
Meta	ENSG00000163354.14	DCST2	0.837493	0.0136293	0.402316	0.783934	Artery_Aorta
Meta	ENSG00000267279.1	RP11-879F14.2	-0.837311	-0.0185897	0.402418	0.783934	Artery_Aorta
Meta	ENSG00000270972.1	RP11-326C3.15	0.836899	0.00653891	0.402649	0.784183	Artery_Aorta
Meta	ENSG00000125827.8	TMX4	0.836698	0.010373	0.402762	0.784201	Artery_Aorta
Meta	ENSG00000249159.6	RP11-480D4.2	-0.836275	-0.0368037	0.403	0.784337	Artery_Aorta
Meta	ENSG00000145919.10	BOD1	0.836198	0.0279251	0.403043	0.784337	Artery_Aorta
Meta	ENSG00000136068.14	FLNB	-0.836022	-0.0124589	0.403143	0.784337	Artery_Aorta
Meta	ENSG00000146457.14	WTAP	0.835588	0.0146399	0.403387	0.78444	Artery_Aorta
Meta	ENSG00000238078.1	LINC01352	-0.83556	-0.00370128	0.403403	0.78444	Artery_Aorta
Meta	ENSG00000143458.11	GABPB2	0.835229	0.0197998	0.403589	0.784601	Artery_Aorta
Meta	ENSG00000117748.9	RPA2	0.834632	0.00517756	0.403925	0.784857	Artery_Aorta
Meta	ENSG00000103199.13	ZNF500	0.834627	0.00567537	0.403928	0.784857	Artery_Aorta
Meta	ENSG00000008083.13	JARID2	0.833985	0.0116526	0.40429	0.784979	Artery_Aorta
Meta	ENSG00000122176.10	FMOD	-0.833972	-0.00970274	0.404297	0.784979	Artery_Aorta
Meta	ENSG00000154856.12	APCDD1	0.833964	0.0223602	0.404301	0.784979	Artery_Aorta
Meta	ENSG00000167280.16	ENGASE	0.833165	0.0105822	0.404752	0.785562	Artery_Aorta
Meta	ENSG00000271780.1	RP11-1017G21.5	-0.832987	-0.00620308	0.404852	0.785562	Artery_Aorta
Meta	ENSG00000259915.2	RP11-410E4.1	0.832598	0.00713645	0.405072	0.785562	Artery_Aorta
Meta	ENSG00000205808.5	PLPP6	0.832157	0.0227084	0.40532	0.785562	Artery_Aorta
Meta	ENSG00000234883.5	MIR155HG	-0.831869	-0.012946	0.405483	0.785562	Artery_Aorta
Meta	ENSG00000117600.12	PLPPR4	-0.831434	-0.01537	0.405728	0.785562	Artery_Aorta
Meta	ENSG00000235295.1	LINC01634	0.830927	0.0124466	0.406015	0.785562	Artery_Aorta
Meta	ENSG00000012779.10	ALOX5	0.830834	0.0346499	0.406068	0.785562	Artery_Aorta
Meta	ENSG00000115993.12	TRAK2	-0.830818	-0.0511956	0.406076	0.785562	Artery_Aorta
Meta	ENSG00000196584.2	XRCC2	0.830747	0.00412172	0.406117	0.785562	Artery_Aorta
Meta	ENSG00000100628.11	ASB2	0.830561	0.0254486	0.406222	0.785562	Artery_Aorta
Meta	ENSG00000137404.14	NRM	0.830479	0.0149922	0.406268	0.785562	Artery_Aorta
Meta	ENSG00000129538.13	RNASE1	-0.830321	-0.0148362	0.406357	0.785562	Artery_Aorta
Meta	ENSG00000153707.16	PTPRD	-0.830258	-0.00862882	0.406393	0.785562	Artery_Aorta
Meta	ENSG00000198680.4	TUSC1	0.830229	0.0113183	0.406409	0.785562	Artery_Aorta
Meta	ENSG00000215114.8	UBXN2B	-0.830161	-0.00808459	0.406448	0.785562	Artery_Aorta
Meta	ENSG00000162601.9	MYSM1	0.830073	0.0256161	0.406498	0.785562	Artery_Aorta
Meta	ENSG00000196460.12	RFX8	-0.829954	-0.0198967	0.406565	0.785562	Artery_Aorta
Meta	ENSG00000167930.15	FAM234A	0.829909	0.00874993	0.40659	0.785562	Artery_Aorta
Meta	ENSG00000158714.10	SLAMF8	-0.829758	-0.0181009	0.406676	0.785562	Artery_Aorta
Meta	ENSG00000075790.10	BCAP29	0.829415	0.0283884	0.406869	0.785736	Artery_Aorta
Meta	ENSG00000149633.11	KIAA1755	0.829211	0.0112594	0.406985	0.78576	Artery_Aorta
Meta	ENSG00000176732.6	PFN4	0.828979	0.00825144	0.407116	0.785792	Artery_Aorta
Meta	ENSG00000107614.21	TRDMT1	-0.828814	-0.0150535	0.40721	0.785792	Artery_Aorta
Meta	ENSG00000226328.6	NUP50-AS1	0.828181	0.00686543	0.407568	0.786082	Artery_Aorta
Meta	ENSG00000248265.1	FLJ12825	-0.828163	-0.00792071	0.407578	0.786082	Artery_Aorta
Meta	ENSG00000250334.5	LINC00989	-0.827834	-0.008958	0.407764	0.786082	Artery_Aorta
Meta	ENSG00000171757.15	LRRC34	-0.827815	-0.00810378	0.407775	0.786082	Artery_Aorta
Meta	ENSG00000259705.1	RP11-227D13.1	-0.827186	-0.00871594	0.408132	0.786391	Artery_Aorta
Meta	ENSG00000152582.13	SPEF2	-0.827027	-0.0150967	0.408222	0.786391	Artery_Aorta
Meta	ENSG00000102452.15	NALCN	0.826963	0.0149911	0.408258	0.786391	Artery_Aorta
Meta	ENSG00000162769.12	FLVCR1	0.826774	0.0106889	0.408365	0.786391	Artery_Aorta
Meta	ENSG00000203778.7	FAM229B	0.826617	0.00685491	0.408454	0.786391	Artery_Aorta
Meta	ENSG00000160213.6	CSTB	-0.826057	-0.00665515	0.408772	0.786803	Artery_Aorta
Meta	ENSG00000133739.15	LRRCC1	-0.825552	-0.00501103	0.409058	0.78688	Artery_Aorta
Meta	ENSG00000169271.2	HSPB3	-0.825223	-0.00513511	0.409245	0.78688	Artery_Aorta
Meta	ENSG00000170509.11	HSD17B13	0.8252	0.00575754	0.409258	0.78688	Artery_Aorta
Meta	ENSG00000183828.14	NUDT14	-0.824796	-0.00587854	0.409488	0.78688	Artery_Aorta
Meta	ENSG00000186638.16	KIF24	-0.824726	-0.00913045	0.409527	0.78688	Artery_Aorta
Meta	ENSG00000121410.11	A1BG	-0.824649	-0.00614664	0.409571	0.78688	Artery_Aorta
Meta	ENSG00000106392.10	C1GALT1	-0.824591	-0.00868584	0.409604	0.78688	Artery_Aorta
Meta	ENSG00000139292.12	LGR5	-0.824523	-0.0104765	0.409643	0.78688	Artery_Aorta
Meta	ENSG00000178752.15	ERFE	0.824144	0.00803605	0.409858	0.787003	Artery_Aorta
Meta	ENSG00000010017.12	RANBP9	0.824044	0.00896999	0.409915	0.787003	Artery_Aorta
Meta	ENSG00000123360.11	PDE1B	0.823841	0.00533811	0.41003	0.787025	Artery_Aorta
Meta	ENSG00000254731.1	CTD-2005H7.1	-0.823286	-0.0088328	0.410346	0.787237	Artery_Aorta
Meta	ENSG00000114859.15	CLCN2	-0.823281	-0.0589501	0.410348	0.787237	Artery_Aorta
Meta	ENSG00000111671.9	SPSB2	-0.823063	-0.00426396	0.410472	0.787275	Artery_Aorta
Meta	ENSG00000117122.13	MFAP2	0.822587	0.00995278	0.410743	0.787595	Artery_Aorta
Meta	ENSG00000177683.13	THAP5	0.82235	0.00494022	0.410878	0.787655	Artery_Aorta
Meta	ENSG00000119471.14	HSDL2	0.822039	0.0108347	0.411055	0.787795	Artery_Aorta
Meta	ENSG00000175395.15	ZNF25	-0.821582	-0.0109086	0.411315	0.788093	Artery_Aorta
Meta	ENSG00000167325.14	RRM1	0.821396	0.00599011	0.411421	0.788097	Artery_Aorta
Meta	ENSG00000055483.19	USP36	0.820916	0.0101918	0.411694	0.788421	Artery_Aorta
Meta	ENSG00000197362.14	ZNF786	0.820443	0.00892845	0.411964	0.788738	Artery_Aorta
Meta	ENSG00000102699.5	PARP4	0.81992	0.0165289	0.412262	0.788963	Artery_Aorta
Meta	ENSG00000064547.13	LPAR2	0.819724	0.00853951	0.412373	0.788963	Artery_Aorta
Meta	ENSG00000106080.10	FKBP14	0.81954	0.027062	0.412478	0.788963	Artery_Aorta
Meta	ENSG00000165066.12	NKX6-3	0.819507	0.0140543	0.412497	0.788963	Artery_Aorta
Meta	ENSG00000163431.12	LMOD1	-0.819227	-0.0206469	0.412657	0.789068	Artery_Aorta
Meta	ENSG00000100445.17	SDR39U1	-0.8181	-0.0232282	0.4133	0.78992	Artery_Aorta
Meta	ENSG00000111843.13	TMEM14C	-0.817921	-0.0205969	0.413402	0.78992	Artery_Aorta
Meta	ENSG00000003393.14	ALS2	-0.817899	-0.0120661	0.413415	0.78992	Artery_Aorta
Meta	ENSG00000198829.6	SUCNR1	-0.816729	-0.010997	0.414083	0.790848	Artery_Aorta
Meta	ENSG00000188976.10	NOC2L	-0.816581	-0.0206262	0.414168	0.790848	Artery_Aorta
Meta	ENSG00000105497.7	ZNF175	-0.816501	-0.0071379	0.414214	0.790848	Artery_Aorta
Meta	ENSG00000111215.11	PRR4	-0.815951	-0.0060046	0.414528	0.790991	Artery_Aorta
Meta	ENSG00000115423.18	DNAH6	-0.815855	-0.0166312	0.414583	0.790991	Artery_Aorta
Meta	ENSG00000033170.16	FUT8	0.815367	0.0186394	0.414863	0.790991	Artery_Aorta
Meta	ENSG00000100330.15	MTMR3	-0.815335	-0.0139977	0.414881	0.790991	Artery_Aorta
Meta	ENSG00000184471.7	C1QTNF8	-0.815315	-0.00474568	0.414892	0.790991	Artery_Aorta
Meta	ENSG00000101346.13	POFUT1	0.815275	0.0387558	0.414915	0.790991	Artery_Aorta
Meta	ENSG00000155363.18	MOV10	-0.815077	-0.0249656	0.415028	0.791007	Artery_Aorta
Meta	ENSG00000124440.15	HIF3A	-0.814849	-0.0173541	0.415159	0.791058	Artery_Aorta
Meta	ENSG00000159110.19	IFNAR2	0.814196	0.0256995	0.415533	0.791403	Artery_Aorta
Meta	ENSG00000273409.2	RP11-480C22.1	-0.814167	-0.0167005	0.415549	0.791403	Artery_Aorta
Meta	ENSG00000160345.12	C9orf116	0.813735	0.0190469	0.415797	0.79153	Artery_Aorta
Meta	ENSG00000164306.10	PRIMPOL	0.813686	0.0118744	0.415825	0.79153	Artery_Aorta
Meta	ENSG00000010704.18	HFE	0.813241	0.0138737	0.41608	0.791817	Artery_Aorta
Meta	ENSG00000165280.15	VCP	0.812695	0.0165113	0.416393	0.792114	Artery_Aorta
Meta	ENSG00000156990.14	RPUSD3	-0.812528	-0.00972433	0.416488	0.792114	Artery_Aorta
Meta	ENSG00000270164.1	LINC01480	-0.812422	-0.0105852	0.41655	0.792114	Artery_Aorta
Meta	ENSG00000178607.15	ERN1	-0.811901	-0.0473388	0.416849	0.792431	Artery_Aorta
Meta	ENSG00000155096.13	AZIN1	-0.811658	-0.0222123	0.416988	0.792431	Artery_Aorta
Meta	ENSG00000113758.13	DBN1	-0.811584	-0.0212654	0.41703	0.792431	Artery_Aorta
Meta	ENSG00000173809.17	TDRD12	-0.811217	-0.0139824	0.417241	0.792632	Artery_Aorta
Meta	ENSG00000167384.10	ZNF180	-0.811005	-0.021703	0.417363	0.792666	Artery_Aorta
Meta	ENSG00000186891.13	TNFRSF18	-0.810568	-0.0132726	0.417614	0.79275	Artery_Aorta
Meta	ENSG00000181619.11	GPR135	-0.810562	-0.0182736	0.417617	0.79275	Artery_Aorta
Meta	ENSG00000237523.1	LINC00857	-0.809696	-0.00717477	0.418115	0.793497	Artery_Aorta
Meta	ENSG00000166250.11	CLMP	-0.809357	-0.0192348	0.41831	0.793607	Artery_Aorta
Meta	ENSG00000260517.2	RP11-426C22.5	-0.808888	-0.00909111	0.41858	0.793607	Artery_Aorta
Meta	ENSG00000134001.12	EIF2S1	-0.808719	-0.025793	0.418677	0.793607	Artery_Aorta
Meta	ENSG00000205572.9	SERF1B	0.808646	0.00631725	0.418719	0.793607	Artery_Aorta
Meta	ENSG00000100079.6	LGALS2	-0.808166	-0.00744766	0.418995	0.793607	Artery_Aorta
Meta	ENSG00000162517.12	PEF1	-0.808024	-0.0154221	0.419077	0.793607	Artery_Aorta
Meta	ENSG00000180817.11	PPA1	-0.807943	-0.00485387	0.419123	0.793607	Artery_Aorta
Meta	ENSG00000257108.1	NHLRC4	-0.807863	-0.0395325	0.41917	0.793607	Artery_Aorta
Meta	ENSG00000129038.15	LOXL1	0.807818	0.0160114	0.419195	0.793607	Artery_Aorta
Meta	ENSG00000115009.11	CCL20	-0.80759	-0.00766413	0.419327	0.793607	Artery_Aorta
Meta	ENSG00000105447.12	GRWD1	0.807456	0.0161334	0.419404	0.793607	Artery_Aorta
Meta	ENSG00000175066.15	GK5	0.807411	0.0180866	0.41943	0.793607	Artery_Aorta
Meta	ENSG00000256576.2	RP13-977J11.2	-0.806483	-0.00363314	0.419964	0.79429	Artery_Aorta
Meta	ENSG00000142606.15	MMEL1	-0.80642	-0.00777494	0.420001	0.79429	Artery_Aorta
Meta	ENSG00000110881.11	ASIC1	-0.805427	-0.0287094	0.420573	0.795023	Artery_Aorta
Meta	ENSG00000120327.6	PCDHB14	0.805229	0.0114972	0.420687	0.795023	Artery_Aorta
Meta	ENSG00000175164.13	ABO	-0.805176	-0.00730814	0.420718	0.795023	Artery_Aorta
Meta	ENSG00000198231.12	DDX42	0.805016	0.0118669	0.42081	0.795023	Artery_Aorta
Meta	ENSG00000177990.11	DPY19L2	-0.804817	-0.00390915	0.420925	0.795023	Artery_Aorta
Meta	ENSG00000135473.14	PAN2	0.804656	0.0490953	0.421018	0.795023	Artery_Aorta
Meta	ENSG00000103381.11	CPPED1	0.803275	0.0242906	0.421816	0.796331	Artery_Aorta
Meta	ENSG00000130313.6	PGLS	-0.802995	-0.0212917	0.421978	0.796438	Artery_Aorta
Meta	ENSG00000158747.13	NBL1	-0.802101	-0.00962588	0.422495	0.797036	Artery_Aorta
Meta	ENSG00000185561.9	TLCD2	-0.802083	-0.00427567	0.422505	0.797036	Artery_Aorta
Meta	ENSG00000093134.14	VNN3	0.801872	0.00755269	0.422627	0.797069	Artery_Aorta
Meta	ENSG00000243709.1	LEFTY1	-0.801531	-0.00929544	0.422824	0.797082	Artery_Aorta
Meta	ENSG00000197312.11	DDI2	0.801493	0.0154813	0.422847	0.797082	Artery_Aorta
Meta	ENSG00000132305.20	IMMT	-0.801185	-0.0069714	0.423025	0.797082	Artery_Aorta
Meta	ENSG00000170340.10	B3GNT2	-0.801132	-0.019995	0.423055	0.797082	Artery_Aorta
Meta	ENSG00000168612.4	ZSWIM1	0.800745	0.0167237	0.423279	0.797232	Artery_Aorta
Meta	ENSG00000158161.15	EYA3	0.800403	0.0130686	0.423478	0.797232	Artery_Aorta
Meta	ENSG00000134873.9	CLDN10	-0.800359	-0.00694102	0.423503	0.797232	Artery_Aorta
Meta	ENSG00000099817.11	POLR2E	-0.800267	-0.00424224	0.423556	0.797232	Artery_Aorta
Meta	ENSG00000146909.7	NOM1	-0.799501	-0.037044	0.424	0.79787	Artery_Aorta
Meta	ENSG00000007171.16	NOS2	0.799113	0.00467584	0.424225	0.798095	Artery_Aorta
Meta	ENSG00000248098.11	BCKDHA	0.798774	0.0161245	0.424422	0.798267	Artery_Aorta
Meta	ENSG00000138769.10	CDKL2	-0.798418	-0.028772	0.424628	0.798457	Artery_Aorta
Meta	ENSG00000186532.11	SMYD4	0.797939	0.014628	0.424906	0.798781	Artery_Aorta
Meta	ENSG00000204514.9	ZNF814	-0.797487	-0.0181111	0.425168	0.798916	Artery_Aorta
Meta	ENSG00000075239.13	ACAT1	-0.797361	-0.0202688	0.425241	0.798916	Artery_Aorta
Meta	ENSG00000198089.15	SFI1	-0.79727	-0.00953529	0.425294	0.798916	Artery_Aorta
Meta	ENSG00000232229.5	LINC00865	-0.796851	-0.00274347	0.425538	0.799052	Artery_Aorta
Meta	ENSG00000257093.6	KIAA1147	0.796782	0.0097859	0.425578	0.799052	Artery_Aorta
Meta	ENSG00000119927.13	GPAM	-0.796525	-0.0342721	0.425727	0.799135	Artery_Aorta
Meta	ENSG00000227456.7	LINC00310	-0.796208	-0.0233657	0.425911	0.799282	Artery_Aorta
Meta	ENSG00000158050.4	DUSP2	0.795411	0.016696	0.426375	0.799954	Artery_Aorta
Meta	ENSG00000138594.13	TMOD3	0.794976	0.0174385	0.426628	0.800231	Artery_Aorta
Meta	ENSG00000204628.11	RACK1	0.793815	0.0367271	0.427303	0.800914	Artery_Aorta
Meta	ENSG00000203797.9	DDO	0.793796	0.0220016	0.427314	0.800914	Artery_Aorta
Meta	ENSG00000124257.6	NEURL2	0.793688	0.0131851	0.427377	0.800914	Artery_Aorta
Meta	ENSG00000100028.11	SNRPD3	0.793623	0.03795	0.427415	0.800914	Artery_Aorta
Meta	ENSG00000240038.6	AMY2B	0.793159	0.0117015	0.427685	0.801166	Artery_Aorta
Meta	ENSG00000177106.14	EPS8L2	-0.793029	-0.00543556	0.427761	0.801166	Artery_Aorta
Meta	ENSG00000105849.5	TWISTNB	-0.79282	-0.019234	0.427883	0.801196	Artery_Aorta
Meta	ENSG00000123643.12	SLC36A1	0.792556	0.00612674	0.428037	0.801286	Artery_Aorta
Meta	ENSG00000174226.8	SNX31	-0.792207	-0.00337016	0.42824	0.801406	Artery_Aorta
Meta	ENSG00000172795.15	DCP2	-0.791989	-0.0135876	0.428367	0.801406	Artery_Aorta
Meta	ENSG00000136872.17	ALDOB	0.791902	0.00774928	0.428418	0.801406	Artery_Aorta
Meta	ENSG00000181781.9	ODF3L2	0.791495	0.0161098	0.428655	0.801471	Artery_Aorta
Meta	ENSG00000014914.20	MTMR11	-0.791359	-0.0471434	0.428734	0.801471	Artery_Aorta
Meta	ENSG00000166402.8	TUB	-0.791194	-0.00704719	0.428831	0.801471	Artery_Aorta
Meta	ENSG00000198171.12	DDRGK1	0.791117	0.0330826	0.428876	0.801471	Artery_Aorta
Meta	ENSG00000127884.4	ECHS1	-0.790777	-0.0171169	0.429074	0.801644	Artery_Aorta
Meta	ENSG00000159267.14	HLCS	0.79057	0.00746566	0.429195	0.801671	Artery_Aorta
Meta	ENSG00000162585.16	FAAP20	-0.790149	-0.0100857	0.429441	0.801741	Artery_Aorta
Meta	ENSG00000063046.17	EIF4B	0.790144	0.0105855	0.429443	0.801741	Artery_Aorta
Meta	ENSG00000148300.11	REXO4	0.789692	0.0194429	0.429708	0.802017	Artery_Aorta
Meta	ENSG00000110203.8	FOLR3	0.789529	0.00817267	0.429803	0.802017	Artery_Aorta
Meta	ENSG00000139112.10	GABARAPL1	0.789219	0.0242272	0.429984	0.802106	Artery_Aorta
Meta	ENSG00000073921.17	PICALM	-0.789084	-0.0421882	0.430063	0.802106	Artery_Aorta
Meta	ENSG00000168765.16	GSTM4	0.788727	0.00409952	0.430271	0.802192	Artery_Aorta
Meta	ENSG00000111530.12	CAND1	-0.788148	-0.0151113	0.43061	0.802192	Artery_Aorta
Meta	ENSG00000198246.7	SLC29A3	0.788056	0.0428588	0.430664	0.802192	Artery_Aorta
Meta	ENSG00000232859.9	LYRM9	-0.787713	-0.00797907	0.430865	0.802192	Artery_Aorta
Meta	ENSG00000162878.12	PKDCC	-0.787615	-0.0167804	0.430922	0.802192	Artery_Aorta
Meta	ENSG00000226822.2	RP11-356N1.2	-0.787538	-0.0149002	0.430967	0.802192	Artery_Aorta
Meta	ENSG00000131844.15	MCCC2	-0.787502	-0.0113019	0.430988	0.802192	Artery_Aorta
Meta	ENSG00000229720.1	RP3-495K2.2	-0.787363	-0.00778395	0.431069	0.802192	Artery_Aorta
Meta	ENSG00000249740.2	OSMR-AS1	0.787179	0.00608277	0.431177	0.802192	Artery_Aorta
Meta	ENSG00000104886.11	PLEKHJ1	-0.787162	-0.0312415	0.431187	0.802192	Artery_Aorta
Meta	ENSG00000272361.2	GS1-166A23.2	0.7869	0.00738849	0.43134	0.802192	Artery_Aorta
Meta	ENSG00000136010.13	ALDH1L2	-0.786834	-0.00806821	0.431379	0.802192	Artery_Aorta
Meta	ENSG00000136522.13	MRPL47	-0.786505	-0.041291	0.431572	0.802352	Artery_Aorta
Meta	ENSG00000260418.1	RP3-406A7.7	-0.786269	-0.0099187	0.43171	0.802413	Artery_Aorta
Meta	ENSG00000142611.16	PRDM16	-0.785868	-0.0116177	0.431945	0.802652	Artery_Aorta
Meta	ENSG00000241168.1	RP11-10O22.1	0.785535	0.00319839	0.43214	0.802818	Artery_Aorta
Meta	ENSG00000180481.10	GLIPR1L2	-0.784855	-0.00236213	0.432538	0.80301	Artery_Aorta
Meta	ENSG00000011114.14	BTBD7	0.784211	0.05174	0.432917	0.80301	Artery_Aorta
Meta	ENSG00000197696.9	NMB	-0.784109	-0.00726257	0.432976	0.80301	Artery_Aorta
Meta	ENSG00000141252.19	VPS53	-0.783913	-0.00332688	0.433091	0.80301	Artery_Aorta
Meta	ENSG00000162998.4	FRZB	-0.783847	-0.0119085	0.43313	0.80301	Artery_Aorta
Meta	ENSG00000163297.16	ANTXR2	0.783704	0.0168815	0.433214	0.80301	Artery_Aorta
Meta	ENSG00000161618.9	ALDH16A1	0.783399	0.00717442	0.433393	0.80301	Artery_Aorta
Meta	ENSG00000259687.1	LINC01220	0.783073	0.00595152	0.433584	0.80301	Artery_Aorta
Meta	ENSG00000248746.5	ACTN3	-0.783043	-0.00409184	0.433602	0.80301	Artery_Aorta
Meta	ENSG00000187642.9	PERM1	-0.782656	-0.00729609	0.433829	0.80301	Artery_Aorta
Meta	ENSG00000135390.17	ATP5G2	0.782495	0.00812199	0.433924	0.80301	Artery_Aorta
Meta	ENSG00000110665.11	C11orf21	0.782377	0.0165034	0.433993	0.80301	Artery_Aorta
Meta	ENSG00000165389.6	SPTSSA	0.782294	0.0165025	0.434042	0.80301	Artery_Aorta
Meta	ENSG00000197323.11	TRIM33	0.782264	0.0266974	0.434059	0.80301	Artery_Aorta
Meta	ENSG00000270020.1	RP11-463O9.9	-0.782163	-0.00374055	0.434119	0.80301	Artery_Aorta
Meta	ENSG00000160305.17	DIP2A	-0.781993	-0.0148532	0.434219	0.80301	Artery_Aorta
Meta	ENSG00000111371.15	SLC38A1	-0.781874	-0.0071631	0.434289	0.80301	Artery_Aorta
Meta	ENSG00000187391.19	MAGI2	0.781829	0.0212664	0.434315	0.80301	Artery_Aorta
Meta	ENSG00000101247.17	NDUFAF5	0.781714	0.00753569	0.434383	0.80301	Artery_Aorta
Meta	ENSG00000198523.5	PLN	-0.781434	-0.0201087	0.434547	0.80301	Artery_Aorta
Meta	ENSG00000101193.7	GID8	-0.781329	-0.021892	0.434609	0.80301	Artery_Aorta
Meta	ENSG00000100908.13	EMC9	-0.781254	-0.0222031	0.434653	0.80301	Artery_Aorta
Meta	ENSG00000100243.20	CYB5R3	0.781206	0.0189798	0.434681	0.80301	Artery_Aorta
Meta	ENSG00000020922.12	MRE11	0.780982	0.00393466	0.434813	0.803027	Artery_Aorta
Meta	ENSG00000132323.8	ILKAP	0.78083	0.0248448	0.434902	0.803027	Artery_Aorta
Meta	ENSG00000164265.8	SCGB3A2	-0.780542	-0.0103211	0.435072	0.803144	Artery_Aorta
Meta	ENSG00000082805.19	ERC1	0.780131	0.0505911	0.435314	0.803215	Artery_Aorta
Meta	ENSG00000164346.9	NSA2	0.780084	0.00278194	0.435341	0.803215	Artery_Aorta
Meta	ENSG00000244953.1	RP11-613D13.8	-0.7799	-0.0130204	0.435449	0.803215	Artery_Aorta
Meta	ENSG00000085491.15	SLC25A24	0.779757	0.0357865	0.435534	0.803215	Artery_Aorta
Meta	ENSG00000173950.15	XXYLT1	-0.779211	-0.0116019	0.435856	0.803612	Artery_Aorta
Meta	ENSG00000152133.14	GPATCH11	0.77903	0.0356651	0.435962	0.803613	Artery_Aorta
Meta	ENSG00000069966.18	GNB5	-0.778727	-0.00944744	0.43614	0.803746	Artery_Aorta
Meta	ENSG00000136425.12	CIB2	-0.777967	-0.00756852	0.436589	0.804242	Artery_Aorta
Meta	ENSG00000030110.12	BAK1	-0.77791	-0.0184303	0.436622	0.804242	Artery_Aorta
Meta	ENSG00000149483.11	TMEM138	0.777435	0.0167192	0.436902	0.804383	Artery_Aorta
Meta	ENSG00000101464.10	PIGU	0.777421	0.0142831	0.436911	0.804383	Artery_Aorta
Meta	ENSG00000172554.11	SNTG2	-0.777236	-0.00816363	0.43702	0.804388	Artery_Aorta
Meta	ENSG00000175470.18	PPP2R2D	-0.776521	-0.00580842	0.437442	0.804508	Artery_Aorta
Meta	ENSG00000182240.15	BACE2	-0.776429	-0.00689055	0.437496	0.804508	Artery_Aorta
Meta	ENSG00000274331.1	RP11-403A3.1	0.776344	0.0099651	0.437546	0.804508	Artery_Aorta
Meta	ENSG00000130414.11	NDUFA10	0.776274	0.00380497	0.437587	0.804508	Artery_Aorta
Meta	ENSG00000196411.9	EPHB4	-0.776225	-0.0272142	0.437616	0.804508	Artery_Aorta
Meta	ENSG00000107362.13	ABHD17B	-0.776002	-0.0302838	0.437748	0.804523	Artery_Aorta
Meta	ENSG00000166164.15	BRD7	0.775852	0.0167868	0.437836	0.804523	Artery_Aorta
Meta	ENSG00000180287.16	PLD5	0.775653	0.0105568	0.437954	0.804544	Artery_Aorta
Meta	ENSG00000197568.13	HHLA3	0.775262	0.00687418	0.438185	0.804643	Artery_Aorta
Meta	ENSG00000125449.6	ARMC7	-0.775124	-0.00794014	0.438267	0.804643	Artery_Aorta
Meta	ENSG00000171608.15	PIK3CD	-0.775022	-0.0152309	0.438327	0.804643	Artery_Aorta
Meta	ENSG00000157020.17	SEC13	-0.774537	-0.0520125	0.438613	0.804748	Artery_Aorta
Meta	ENSG00000133789.14	SWAP70	0.774391	0.0123046	0.4387	0.804748	Artery_Aorta
Meta	ENSG00000187048.12	CYP4A11	0.774386	0.0240655	0.438703	0.804748	Artery_Aorta
Meta	ENSG00000179314.13	WSCD1	0.77404	0.0123041	0.438907	0.804762	Artery_Aorta
Meta	ENSG00000145736.14	GTF2H2	-0.773947	-0.00239854	0.438962	0.804762	Artery_Aorta
Meta	ENSG00000125144.13	MT1G	-0.773834	-0.0229618	0.439029	0.804762	Artery_Aorta
Meta	ENSG00000257219.5	RP11-54A9.1	-0.773621	-0.0103495	0.439155	0.804798	Artery_Aorta
Meta	ENSG00000155465.18	SLC7A7	-0.773337	-0.0176907	0.439323	0.804912	Artery_Aorta
Meta	ENSG00000254521.6	SIGLEC12	0.772961	0.00374577	0.439545	0.804918	Artery_Aorta
Meta	ENSG00000136874.10	STX17	0.7729	0.0198098	0.439582	0.804918	Artery_Aorta
Meta	ENSG00000104213.12	PDGFRL	-0.772525	-0.0119242	0.439804	0.804918	Artery_Aorta
Meta	ENSG00000155097.11	ATP6V1C1	-0.772503	-0.0198216	0.439817	0.804918	Artery_Aorta
Meta	ENSG00000011376.9	LARS2	0.772318	0.00771103	0.439926	0.804918	Artery_Aorta
Meta	ENSG00000151292.17	CSNK1G3	-0.772255	-0.0296599	0.439964	0.804918	Artery_Aorta
Meta	ENSG00000139624.12	CERS5	-0.771361	-0.0269711	0.440493	0.804989	Artery_Aorta
Meta	ENSG00000008128.22	CDK11A	-0.771349	-0.0206999	0.4405	0.804989	Artery_Aorta
Meta	ENSG00000167767.13	KRT80	0.771146	0.00709914	0.44062	0.804989	Artery_Aorta
Meta	ENSG00000137177.19	KIF13A	-0.771106	-0.0377415	0.440644	0.804989	Artery_Aorta
Meta	ENSG00000206535.7	LNP1	0.770925	0.0206347	0.440751	0.804989	Artery_Aorta
Meta	ENSG00000271967.1	RP11-134K13.4	0.770854	0.025154	0.440793	0.804989	Artery_Aorta
Meta	ENSG00000177879.15	AP3S1	-0.77079	-0.0178156	0.440832	0.804989	Artery_Aorta
Meta	ENSG00000121864.9	ZNF639	-0.770755	-0.017633	0.440852	0.804989	Artery_Aorta
Meta	ENSG00000132017.10	DCAF15	-0.770058	-0.0130078	0.441266	0.805369	Artery_Aorta
Meta	ENSG00000196821.9	C6orf106	0.770045	0.0191849	0.441273	0.805369	Artery_Aorta
Meta	ENSG00000170458.13	CD14	-0.769805	-0.0568985	0.441416	0.805435	Artery_Aorta
Meta	ENSG00000072163.19	LIMS2	0.768816	0.0187405	0.442002	0.806311	Artery_Aorta
Meta	ENSG00000197016.11	ZNF470	0.768496	0.011921	0.442192	0.806463	Artery_Aorta
Meta	ENSG00000277999.1	RP11-426C22.8	-0.768266	-0.00532115	0.442329	0.806518	Artery_Aorta
Meta	ENSG00000056558.10	TRAF1	-0.767966	-0.0149514	0.442507	0.806649	Artery_Aorta
Meta	ENSG00000125885.13	MCM8	0.76776	0.00448374	0.44263	0.806679	Artery_Aorta
Meta	ENSG00000132702.12	HAPLN2	-0.767501	-0.00999049	0.442784	0.806765	Artery_Aorta
Meta	ENSG00000197935.6	ZNF311	-0.767263	-0.0116476	0.442925	0.806829	Artery_Aorta
Meta	ENSG00000182749.5	PAQR7	-0.7659	-0.0160394	0.443736	0.808111	Artery_Aorta
Meta	ENSG00000168792.4	ABHD15	0.765626	0.0164303	0.443899	0.808214	Artery_Aorta
Meta	ENSG00000139428.11	MMAB	-0.764849	-0.00199098	0.444361	0.808679	Artery_Aorta
Meta	ENSG00000128266.8	GNAZ	0.764838	0.0143674	0.444368	0.808679	Artery_Aorta
Meta	ENSG00000172061.8	LRRC15	0.763725	0.0069144	0.445031	0.809398	Artery_Aorta
Meta	ENSG00000185988.11	PLK5	0.763603	0.00809331	0.445104	0.809398	Artery_Aorta
Meta	ENSG00000213967.10	ZNF726	0.763386	0.0100099	0.445233	0.809398	Artery_Aorta
Meta	ENSG00000196937.10	FAM3C	-0.763364	-0.0302324	0.445246	0.809398	Artery_Aorta
Meta	ENSG00000169490.16	TM2D2	0.763279	0.0600847	0.445297	0.809398	Artery_Aorta
Meta	ENSG00000135540.11	NHSL1	0.762941	0.0148694	0.445499	0.80957	Artery_Aorta
Meta	ENSG00000283199.1	ABC13-47488600E17.1	0.762393	0.0187579	0.445825	0.809737	Artery_Aorta
Meta	ENSG00000152439.12	ZNF773	-0.762237	-0.00807455	0.445918	0.809737	Artery_Aorta
Meta	ENSG00000182154.7	MRPL41	-0.761964	-0.00483518	0.446081	0.809737	Artery_Aorta
Meta	ENSG00000099998.17	GGT5	-0.761918	-0.0145297	0.446109	0.809737	Artery_Aorta
Meta	ENSG00000277531.2	LLNLF-187D8.1	-0.761892	-0.0150211	0.446125	0.809737	Artery_Aorta
Meta	ENSG00000132359.14	RAP1GAP2	0.761144	0.0153484	0.446571	0.810123	Artery_Aorta
Meta	ENSG00000176401.5	EID2B	-0.760824	-0.0116226	0.446762	0.810123	Artery_Aorta
Meta	ENSG00000000971.15	CFH	-0.760816	-0.0197808	0.446767	0.810123	Artery_Aorta
Meta	ENSG00000166415.14	WDR72	0.760646	0.00290906	0.446868	0.810123	Artery_Aorta
Meta	ENSG00000069188.16	SDK2	-0.760474	-0.00548723	0.446972	0.810123	Artery_Aorta
Meta	ENSG00000135211.5	TMEM60	0.760461	0.0123145	0.446979	0.810123	Artery_Aorta
Meta	ENSG00000081087.14	OSTM1	-0.75989	-0.0198803	0.44732	0.810222	Artery_Aorta
Meta	ENSG00000105559.11	PLEKHA4	0.759773	0.018345	0.44739	0.810222	Artery_Aorta
Meta	ENSG00000267838.2	AC008746.12	-0.759631	-0.0101025	0.447475	0.810222	Artery_Aorta
Meta	ENSG00000079689.13	SCGN	0.75948	0.0206235	0.447566	0.810222	Artery_Aorta
Meta	ENSG00000153113.23	CAST	0.758973	0.0052094	0.447869	0.810222	Artery_Aorta
Meta	ENSG00000151135.9	TMEM263	-0.758877	-0.0155627	0.447926	0.810222	Artery_Aorta
Meta	ENSG00000148337.20	CIZ1	0.758508	0.00968456	0.448147	0.810222	Artery_Aorta
Meta	ENSG00000139684.13	ESD	0.758355	0.0117149	0.448239	0.810222	Artery_Aorta
Meta	ENSG00000132199.18	ENOSF1	0.75812	0.0104756	0.448379	0.810222	Artery_Aorta
Meta	ENSG00000170846.16	AC093323.3	0.758094	0.0118207	0.448395	0.810222	Artery_Aorta
Meta	ENSG00000109685.17	NSD2	-0.757849	-0.0169379	0.448541	0.810222	Artery_Aorta
Meta	ENSG00000273203.1	AC006946.16	0.757625	0.0094198	0.448675	0.810222	Artery_Aorta
Meta	ENSG00000166825.13	ANPEP	-0.757348	-0.0123447	0.448841	0.810222	Artery_Aorta
Meta	ENSG00000148908.14	RGS10	0.757081	0.0171295	0.449002	0.810222	Artery_Aorta
Meta	ENSG00000282021.1	CTD-2336O2.3	-0.757071	-0.0103891	0.449007	0.810222	Artery_Aorta
Meta	ENSG00000166912.16	MTMR10	-0.757067	-0.0105733	0.44901	0.810222	Artery_Aorta
Meta	ENSG00000104738.16	MCM4	-0.756953	-0.0111465	0.449078	0.810222	Artery_Aorta
Meta	ENSG00000203772.7	SPRN	0.756864	0.0143871	0.449131	0.810222	Artery_Aorta
Meta	ENSG00000198848.12	CES1	0.756832	0.005175	0.449151	0.810222	Artery_Aorta
Meta	ENSG00000131778.18	CHD1L	-0.756795	-0.0173133	0.449173	0.810222	Artery_Aorta
Meta	ENSG00000170365.9	SMAD1	0.756573	0.0215298	0.449306	0.810269	Artery_Aorta
Meta	ENSG00000182218.9	HHIPL1	-0.756388	-0.00686817	0.449417	0.810276	Artery_Aorta
Meta	ENSG00000266714.6	MYO15B	-0.755959	-0.00489317	0.449674	0.810307	Artery_Aorta
Meta	ENSG00000197563.10	PIGN	0.755928	0.00747235	0.449692	0.810307	Artery_Aorta
Meta	ENSG00000183807.7	FAM162B	-0.755824	-0.011251	0.449755	0.810307	Artery_Aorta
Meta	ENSG00000167693.16	NXN	-0.755464	-0.00512438	0.449971	0.810504	Artery_Aorta
Meta	ENSG00000136485.14	DCAF7	-0.755192	-0.0170596	0.450134	0.810604	Artery_Aorta
Meta	ENSG00000049323.15	LTBP1	-0.75497	-0.0294138	0.450267	0.810652	Artery_Aorta
Meta	ENSG00000114405.10	C3orf14	-0.754777	-0.0105241	0.450383	0.810667	Artery_Aorta
Meta	ENSG00000079931.14	MOXD1	-0.75425	-0.0437087	0.450699	0.811045	Artery_Aorta
Meta	ENSG00000274292.1	RP11-347I19.7	-0.753513	-0.00975045	0.451142	0.811362	Artery_Aorta
Meta	ENSG00000241563.3	CORT	0.753077	0.0163527	0.451404	0.811362	Artery_Aorta
Meta	ENSG00000143387.12	CTSK	0.753067	0.010387	0.45141	0.811362	Artery_Aorta
Meta	ENSG00000150093.18	ITGB1	-0.752969	-0.0129827	0.451468	0.811362	Artery_Aorta
Meta	ENSG00000118855.18	MFSD1	-0.752875	-0.0326312	0.451525	0.811362	Artery_Aorta
Meta	ENSG00000086200.16	IPO11	-0.752758	-0.0264219	0.451595	0.811362	Artery_Aorta
Meta	ENSG00000175581.13	MRPL48	0.752655	0.00953612	0.451657	0.811362	Artery_Aorta
Meta	ENSG00000220161.4	LINC02076	-0.75253	-0.00996293	0.451733	0.811362	Artery_Aorta
Meta	ENSG00000073150.13	PANX2	-0.75233	-0.00843339	0.451852	0.811385	Artery_Aorta
Meta	ENSG00000138744.14	NAAA	0.751762	0.00290024	0.452194	0.811806	Artery_Aorta
Meta	ENSG00000149243.15	KLHL35	-0.751327	-0.00702435	0.452456	0.811902	Artery_Aorta
Meta	ENSG00000253958.1	CLDN23	0.751284	0.00675008	0.452482	0.811902	Artery_Aorta
Meta	ENSG00000085276.17	MECOM	-0.751139	-0.0096956	0.452569	0.811902	Artery_Aorta
Meta	ENSG00000232838.3	PET117	0.750488	0.00730426	0.452961	0.812413	Artery_Aorta
Meta	ENSG00000188199.10	NUTM2B	0.749586	0.00478147	0.453504	0.813069	Artery_Aorta
Meta	ENSG00000105568.17	PPP2R1A	0.749524	0.0342485	0.453541	0.813069	Artery_Aorta
Meta	ENSG00000105227.14	PRX	-0.749331	-0.0155365	0.453658	0.813085	Artery_Aorta
Meta	ENSG00000226194.5	RP1-137D17.1	0.748829	0.0047296	0.45396	0.813435	Artery_Aorta
Meta	ENSG00000065989.15	PDE4A	-0.748222	-0.0383069	0.454326	0.813898	Artery_Aorta
Meta	ENSG00000176472.10	ZNF575	-0.747805	-0.00398771	0.454578	0.814156	Artery_Aorta
Meta	ENSG00000173114.12	LRRN3	-0.747272	-0.0115692	0.4549	0.814198	Artery_Aorta
Meta	ENSG00000008988.9	RPS20	-0.7472	-0.0167945	0.454943	0.814198	Artery_Aorta
Meta	ENSG00000150977.10	RILPL2	-0.747153	-0.0115617	0.454971	0.814198	Artery_Aorta
Meta	ENSG00000271614.1	ATP2B1-AS1	-0.74694	-0.0254794	0.4551	0.814198	Artery_Aorta
Meta	ENSG00000139508.14	SLC46A3	-0.746751	-0.0281561	0.455214	0.814198	Artery_Aorta
Meta	ENSG00000001460.17	STPG1	-0.746698	-0.00519164	0.455246	0.814198	Artery_Aorta
Meta	ENSG00000060971.17	ACAA1	-0.74546	-0.015631	0.455994	0.814751	Artery_Aorta
Meta	ENSG00000115604.10	IL18R1	-0.745437	-0.00938434	0.456008	0.814751	Artery_Aorta
Meta	ENSG00000182183.14	FAM159A	0.745333	0.00753642	0.45607	0.814751	Artery_Aorta
Meta	ENSG00000110888.17	CAPRIN2	0.745328	0.0108487	0.456073	0.814751	Artery_Aorta
Meta	ENSG00000162390.17	ACOT11	0.74517	0.0126288	0.456169	0.814751	Artery_Aorta
Meta	ENSG00000121764.11	HCRTR1	0.74496	0.00865957	0.456296	0.814751	Artery_Aorta
Meta	ENSG00000117834.12	SLC5A9	-0.744911	-0.00477313	0.456326	0.814751	Artery_Aorta
Meta	ENSG00000262223.6	RP11-1055B8.3	-0.744593	-0.0139666	0.456518	0.814751	Artery_Aorta
Meta	ENSG00000120708.16	TGFBI	-0.744584	-0.0147753	0.456523	0.814751	Artery_Aorta
Meta	ENSG00000119878.5	CRIPT	0.744306	0.00949288	0.456691	0.814859	Artery_Aorta
Meta	ENSG00000144504.15	ANKMY1	-0.743778	-0.00777117	0.457011	0.815238	Artery_Aorta
Meta	ENSG00000161533.11	ACOX1	0.743594	0.0102548	0.457122	0.815244	Artery_Aorta
Meta	ENSG00000253953.2	PCDHGB4	-0.74283	-0.0103309	0.457585	0.815877	Artery_Aorta
Meta	ENSG00000126217.20	MCF2L	0.742444	0.00539325	0.457818	0.815916	Artery_Aorta
Meta	ENSG00000242516.1	LINC00960	0.742438	0.00531778	0.457822	0.815916	Artery_Aorta
Meta	ENSG00000139971.15	C14orf37	0.742028	0.0141777	0.458071	0.816167	Artery_Aorta
Meta	ENSG00000053371.12	AKR7A2	-0.741692	-0.032512	0.458274	0.816337	Artery_Aorta
Meta	ENSG00000256269.7	HMBS	-0.741243	-0.00817085	0.458546	0.816515	Artery_Aorta
Meta	ENSG00000249628.2	LINC00942	0.740884	0.00897303	0.458764	0.816515	Artery_Aorta
Meta	ENSG00000183186.7	C2CD4C	-0.740818	-0.00823401	0.458804	0.816515	Artery_Aorta
Meta	ENSG00000144369.12	FAM171B	0.740764	0.00582394	0.458837	0.816515	Artery_Aorta
Meta	ENSG00000176454.13	LPCAT4	-0.740272	-0.0288715	0.459135	0.816515	Artery_Aorta
Meta	ENSG00000267069.1	RP11-64C12.8	0.740208	0.0102691	0.459174	0.816515	Artery_Aorta
Meta	ENSG00000104899.7	AMH	-0.740173	-0.00350853	0.459195	0.816515	Artery_Aorta
Meta	ENSG00000105404.10	RABAC1	-0.739962	-0.0330827	0.459323	0.816515	Artery_Aorta
Meta	ENSG00000137841.11	PLCB2	0.739893	0.0188536	0.459365	0.816515	Artery_Aorta
Meta	ENSG00000100577.18	GSTZ1	-0.739689	-0.00727564	0.459489	0.816515	Artery_Aorta
Meta	ENSG00000158555.14	GDPD5	-0.739507	-0.0225143	0.459599	0.816515	Artery_Aorta
Meta	ENSG00000248174.5	RP11-148L24.1	0.739294	0.00266013	0.459729	0.816515	Artery_Aorta
Meta	ENSG00000177519.3	RPRM	-0.739218	-0.00915816	0.459775	0.816515	Artery_Aorta
Meta	ENSG00000182858.13	ALG12	-0.738706	-0.0217074	0.460085	0.816875	Artery_Aorta
Meta	ENSG00000111880.15	RNGTT	0.73837	0.0107087	0.46029	0.816975	Artery_Aorta
Meta	ENSG00000262165.2	RP11-81A22.5	-0.738259	-0.00416008	0.460357	0.816975	Artery_Aorta
Meta	ENSG00000182158.14	CREB3L2	-0.737735	-0.048175	0.460675	0.817348	Artery_Aorta
Meta	ENSG00000100968.13	NFATC4	0.737547	0.0179635	0.46079	0.81736	Artery_Aorta
Meta	ENSG00000162520.14	SYNC	-0.737159	-0.0471388	0.461026	0.817587	Artery_Aorta
Meta	ENSG00000120008.15	WDR11	-0.736718	-0.00821409	0.461294	0.81787	Artery_Aorta
Meta	ENSG00000111850.10	SMIM8	0.735374	0.0105131	0.462112	0.81912	Artery_Aorta
Meta	ENSG00000136999.4	NOV	-0.734888	-0.0259555	0.462407	0.81912	Artery_Aorta
Meta	ENSG00000114790.12	ARHGEF26	-0.734851	-0.00903956	0.46243	0.81912	Artery_Aorta
Meta	ENSG00000196455.7	PIK3R4	0.73472	0.0109785	0.46251	0.81912	Artery_Aorta
Meta	ENSG00000126602.10	TRAP1	-0.734579	-0.00324048	0.462596	0.81912	Artery_Aorta
Meta	ENSG00000155428.12	TRIM74	-0.734309	-0.019929	0.462761	0.81912	Artery_Aorta
Meta	ENSG00000196670.13	ZFP62	0.73403	0.00761458	0.462931	0.81912	Artery_Aorta
Meta	ENSG00000113597.17	TRAPPC13	-0.733837	-0.0258669	0.463048	0.81912	Artery_Aorta
Meta	ENSG00000100360.14	IFT27	-0.733802	-0.00516425	0.46307	0.81912	Artery_Aorta
Meta	ENSG00000154001.13	PPP2R5E	0.733671	0.013637	0.463149	0.81912	Artery_Aorta
Meta	ENSG00000136205.16	TNS3	0.733608	0.00392973	0.463188	0.81912	Artery_Aorta
Meta	ENSG00000170265.11	ZNF282	0.733404	0.0156142	0.463312	0.819129	Artery_Aorta
Meta	ENSG00000175643.8	RMI2	0.733245	0.00316748	0.463409	0.819129	Artery_Aorta
Meta	ENSG00000105290.11	APLP1	0.732869	0.0042438	0.463639	0.819335	Artery_Aorta
Meta	ENSG00000239961.2	LILRA4	0.73259	0.042847	0.463809	0.819335	Artery_Aorta
Meta	ENSG00000154945.6	ANKRD40	-0.732431	-0.0167737	0.463906	0.819335	Artery_Aorta
Meta	ENSG00000215217.6	C5orf49	0.732345	0.0101341	0.463958	0.819335	Artery_Aorta
Meta	ENSG00000277152.1	RP11-622C24.2	0.732014	0.00986814	0.46416	0.819346	Artery_Aorta
Meta	ENSG00000174021.10	GNG5	0.73198	0.0255653	0.464181	0.819346	Artery_Aorta
Meta	ENSG00000163359.15	COL6A3	-0.73171	-0.0135905	0.464346	0.819447	Artery_Aorta
Meta	ENSG00000198842.9	DUSP27	-0.731184	-0.00921894	0.464667	0.819633	Artery_Aorta
Meta	ENSG00000249096.6	RP11-290F5.1	-0.731048	-0.0205975	0.46475	0.819633	Artery_Aorta
Meta	ENSG00000177963.14	RIC8A	-0.730944	-0.0074614	0.464813	0.819633	Artery_Aorta
Meta	ENSG00000130775.15	THEMIS2	-0.730828	-0.0272675	0.464884	0.819633	Artery_Aorta
Meta	ENSG00000099308.10	MAST3	-0.730556	-0.0103301	0.46505	0.819659	Artery_Aorta
Meta	ENSG00000214960.9	ISPD	0.730284	0.0104873	0.465216	0.819659	Artery_Aorta
Meta	ENSG00000023041.11	ZDHHC6	-0.730272	-0.0160271	0.465224	0.819659	Artery_Aorta
Meta	ENSG00000105793.15	GTPBP10	0.72997	0.00784997	0.465409	0.819795	Artery_Aorta
Meta	ENSG00000272630.1	RP11-344N10.5	-0.729373	-0.00707139	0.465774	0.819892	Artery_Aorta
Meta	ENSG00000213983.11	AP1G2	0.729259	0.00617865	0.465843	0.819892	Artery_Aorta
Meta	ENSG00000138600.9	SPPL2A	0.729211	0.011445	0.465872	0.819892	Artery_Aorta
Meta	ENSG00000126001.15	CEP250	0.729171	0.0563664	0.465897	0.819892	Artery_Aorta
Meta	ENSG00000185880.12	TRIM69	0.728927	0.00453862	0.466046	0.819964	Artery_Aorta
Meta	ENSG00000215218.3	UBE2QL1	-0.728622	-0.0152943	0.466233	0.819978	Artery_Aorta
Meta	ENSG00000093072.15	CECR1	0.728561	0.00245544	0.46627	0.819978	Artery_Aorta
Meta	ENSG00000223496.2	EXOSC6	0.728184	0.00233035	0.466501	0.820193	Artery_Aorta
Meta	ENSG00000260274.1	RP11-817O13.8	-0.727984	-0.00569012	0.466623	0.820218	Artery_Aorta
Meta	ENSG00000198755.10	RPL10A	0.727571	0.00807437	0.466876	0.820348	Artery_Aorta
Meta	ENSG00000107186.16	MPDZ	0.727476	0.00489236	0.466935	0.820348	Artery_Aorta
Meta	ENSG00000138385.15	SSB	0.727333	0.00965582	0.467022	0.820348	Artery_Aorta
Meta	ENSG00000197763.14	TXNRD3	0.727024	0.0178294	0.467211	0.820489	Artery_Aorta
Meta	ENSG00000134317.17	GRHL1	0.726757	0.0109225	0.467375	0.820586	Artery_Aorta
Meta	ENSG00000167617.2	CDC42EP5	0.72615	0.0208853	0.467747	0.820926	Artery_Aorta
Meta	ENSG00000011523.13	CEP68	0.725802	0.00510523	0.46796	0.820926	Artery_Aorta
Meta	ENSG00000136108.14	CKAP2	-0.725755	-0.00476129	0.467989	0.820926	Artery_Aorta
Meta	ENSG00000166166.12	TRMT61A	-0.725661	-0.0115715	0.468046	0.820926	Artery_Aorta
Meta	ENSG00000136682.14	CBWD2	0.725558	0.013073	0.46811	0.820926	Artery_Aorta
Meta	ENSG00000170624.13	SGCD	0.72538	0.00612075	0.468219	0.820926	Artery_Aorta
Meta	ENSG00000197747.8	S100A10	0.725006	0.0124144	0.468448	0.820926	Artery_Aorta
Meta	ENSG00000115041.12	KCNIP3	-0.724944	-0.0115618	0.468486	0.820926	Artery_Aorta
Meta	ENSG00000184349.12	EFNA5	-0.724851	-0.0396312	0.468544	0.820926	Artery_Aorta
Meta	ENSG00000181291.6	TMEM132E	-0.724337	-0.0123322	0.468859	0.821289	Artery_Aorta
Meta	ENSG00000108788.11	MLX	-0.723314	-0.0303624	0.469487	0.822199	Artery_Aorta
Meta	ENSG00000131386.17	GALNT15	0.723089	0.0110154	0.469625	0.822251	Artery_Aorta
Meta	ENSG00000084072.16	PPIE	-0.722666	-0.00254794	0.469885	0.822516	Artery_Aorta
Meta	ENSG00000205853.10	RFPL3S	-0.722391	-0.0100803	0.470054	0.822622	Artery_Aorta
Meta	ENSG00000162461.7	SLC25A34	0.722	0.00544024	0.470294	0.822741	Artery_Aorta
Meta	ENSG00000164904.17	ALDH7A1	0.721927	0.0115228	0.470339	0.822741	Artery_Aorta
Meta	ENSG00000100599.15	RIN3	-0.721697	-0.0197227	0.470481	0.822798	Artery_Aorta
Meta	ENSG00000231500.6	RPS18	0.721311	0.00882936	0.470718	0.822919	Artery_Aorta
Meta	ENSG00000198108.3	CHSY3	-0.721231	-0.0120126	0.470767	0.822919	Artery_Aorta
Meta	ENSG00000113638.13	TTC33	0.720992	0.0142737	0.470914	0.822978	Artery_Aorta
Meta	ENSG00000277791.4	PSMB3	-0.720824	-0.0539526	0.471018	0.822978	Artery_Aorta
Meta	ENSG00000108641.14	B9D1	0.72012	0.00694294	0.471451	0.823336	Artery_Aorta
Meta	ENSG00000099999.14	RNF215	0.720051	0.0183089	0.471494	0.823336	Artery_Aorta
Meta	ENSG00000197768.10	STPG3	0.719961	0.0111331	0.471549	0.823336	Artery_Aorta
Meta	ENSG00000138379.4	MSTN	0.71962	0.0136122	0.471759	0.823493	Artery_Aorta
Meta	ENSG00000249378.5	LINC01060	0.719462	0.00225904	0.471856	0.823493	Artery_Aorta
Meta	ENSG00000119723.16	COQ6	-0.719267	-0.00711869	0.471977	0.823513	Artery_Aorta
Meta	ENSG00000008838.19	MED24	-0.718889	-0.00412474	0.472209	0.823714	Artery_Aorta
Meta	ENSG00000135052.16	GOLM1	0.71871	0.0161638	0.472319	0.823714	Artery_Aorta
Meta	ENSG00000145882.10	PCYOX1L	-0.718551	-0.00621148	0.472418	0.823714	Artery_Aorta
Meta	ENSG00000163900.10	TMEM41A	-0.718038	-0.0258187	0.472734	0.824075	Artery_Aorta
Meta	ENSG00000181896.11	ZNF101	-0.717074	-0.0109278	0.473328	0.824723	Artery_Aorta
Meta	ENSG00000101138.11	CSTF1	0.71706	0.0301094	0.473337	0.824723	Artery_Aorta
Meta	ENSG00000180953.11	ST20	0.716742	0.00324789	0.473533	0.824723	Artery_Aorta
Meta	ENSG00000258733.5	CTD-2341M24.1	0.716347	0.0097779	0.473777	0.824723	Artery_Aorta
Meta	ENSG00000169026.12	MFSD7	0.716278	0.00577333	0.47382	0.824723	Artery_Aorta
Meta	ENSG00000250432.5	LINC01598	-0.716274	-0.00849132	0.473822	0.824723	Artery_Aorta
Meta	ENSG00000119408.16	NEK6	0.716201	0.0327402	0.473867	0.824723	Artery_Aorta
Meta	ENSG00000115816.14	CEBPZ	0.715754	0.012975	0.474143	0.824886	Artery_Aorta
Meta	ENSG00000100605.16	ITPK1	-0.715696	-0.0206396	0.474179	0.824886	Artery_Aorta
Meta	ENSG00000065717.14	TLE2	-0.715282	-0.019802	0.474435	0.825142	Artery_Aorta
Meta	ENSG00000185155.11	MIXL1	0.714854	0.0109497	0.4747	0.825354	Artery_Aorta
Meta	ENSG00000162337.11	LRP5	0.714569	0.0214601	0.474875	0.825354	Artery_Aorta
Meta	ENSG00000139636.15	LMBR1L	-0.714519	-0.0316704	0.474906	0.825354	Artery_Aorta
Meta	ENSG00000198168.8	SVIP	0.71438	0.00461015	0.474992	0.825354	Artery_Aorta
Meta	ENSG00000116194.12	ANGPTL1	-0.714163	-0.0118269	0.475126	0.825397	Artery_Aorta
Meta	ENSG00000057608.16	GDI2	0.713323	0.0110557	0.475646	0.826111	Artery_Aorta
Meta	ENSG00000261098.1	RP11-819C21.1	-0.712885	-0.00601898	0.475917	0.826226	Artery_Aorta
Meta	ENSG00000111364.15	DDX55	-0.712374	-0.00482254	0.476233	0.826226	Artery_Aorta
Meta	ENSG00000182087.12	TMEM259	0.71207	0.0165902	0.476421	0.826226	Artery_Aorta
Meta	ENSG00000172262.11	ZNF131	0.711969	0.0240654	0.476484	0.826226	Artery_Aorta
Meta	ENSG00000136237.18	RAPGEF5	-0.711842	-0.00734559	0.476562	0.826226	Artery_Aorta
Meta	ENSG00000141219.15	C17orf80	0.711833	0.0234139	0.476568	0.826226	Artery_Aorta
Meta	ENSG00000272823.1	RP11-295M18.6	-0.71171	-0.0027876	0.476644	0.826226	Artery_Aorta
Meta	ENSG00000167815.11	PRDX2	-0.71156	-0.0103381	0.476737	0.826226	Artery_Aorta
Meta	ENSG00000114423.18	CBLB	-0.711487	-0.018211	0.476782	0.826226	Artery_Aorta
Meta	ENSG00000102890.14	ELMO3	-0.711356	-0.0101712	0.476864	0.826226	Artery_Aorta
Meta	ENSG00000167210.16	LOXHD1	0.711278	0.012341	0.476912	0.826226	Artery_Aorta
Meta	ENSG00000140548.9	ZNF710	-0.710941	-0.0358147	0.477121	0.826268	Artery_Aorta
Meta	ENSG00000103249.17	CLCN7	0.710633	0.00614599	0.477312	0.826268	Artery_Aorta
Meta	ENSG00000106018.13	VIPR2	-0.710575	-0.00637234	0.477347	0.826268	Artery_Aorta
Meta	ENSG00000228065.10	LINC01515	-0.710403	-0.00452379	0.477454	0.826268	Artery_Aorta
Meta	ENSG00000089060.11	SLC8B1	0.710222	0.0169107	0.477566	0.826268	Artery_Aorta
Meta	ENSG00000115652.14	UXS1	-0.710183	-0.0179175	0.477591	0.826268	Artery_Aorta
Meta	ENSG00000151611.13	MMAA	0.709982	0.01335	0.477715	0.826295	Artery_Aorta
Meta	ENSG00000136960.12	ENPP2	-0.709423	-0.00795345	0.478062	0.826688	Artery_Aorta
Meta	ENSG00000171574.17	ZNF584	0.708986	0.00733184	0.478333	0.826688	Artery_Aorta
Meta	ENSG00000158769.17	F11R	0.708909	0.0122322	0.478381	0.826688	Artery_Aorta
Meta	ENSG00000136908.17	DPM2	-0.708388	-0.0189688	0.478704	0.826688	Artery_Aorta
Meta	ENSG00000006712.14	PAF1	0.708083	0.0206147	0.478894	0.826688	Artery_Aorta
Meta	ENSG00000160233.7	LRRC3	-0.707852	-0.00790987	0.479037	0.826688	Artery_Aorta
Meta	ENSG00000186814.13	ZSCAN30	0.707575	0.0121826	0.479209	0.826688	Artery_Aorta
Meta	ENSG00000161542.16	PRPSAP1	-0.707429	-0.0122692	0.4793	0.826688	Artery_Aorta
Meta	ENSG00000105982.16	RNF32	0.707309	0.00851293	0.479374	0.826688	Artery_Aorta
Meta	ENSG00000135372.8	NAT10	0.707231	0.0424486	0.479423	0.826688	Artery_Aorta
Meta	ENSG00000278071.1	RP11-736N17.10	0.707187	0.00999402	0.47945	0.826688	Artery_Aorta
Meta	ENSG00000168575.9	SLC20A2	0.707177	0.00778399	0.479456	0.826688	Artery_Aorta
Meta	ENSG00000204228.3	HSD17B8	-0.706973	-0.00692288	0.479583	0.826688	Artery_Aorta
Meta	ENSG00000135778.11	NTPCR	-0.706763	-0.0046513	0.479714	0.826688	Artery_Aorta
Meta	ENSG00000149596.6	JPH2	-0.70672	-0.00680582	0.479741	0.826688	Artery_Aorta
Meta	ENSG00000137145.20	DENND4C	-0.706702	-0.0171746	0.479752	0.826688	Artery_Aorta
Meta	ENSG00000170909.13	OSCAR	-0.706628	-0.0171688	0.479798	0.826688	Artery_Aorta
Meta	ENSG00000079785.14	DDX1	0.706236	0.00703512	0.480041	0.82692	Artery_Aorta
Meta	ENSG00000172215.5	CXCR6	0.705878	0.0154324	0.480264	0.827115	Artery_Aorta
Meta	ENSG00000171345.13	KRT19	0.705606	0.0154248	0.480433	0.827218	Artery_Aorta
Meta	ENSG00000109775.10	UFSP2	0.704967	0.00516408	0.480831	0.827531	Artery_Aorta
Meta	ENSG00000149084.12	HSD17B12	-0.704912	-0.00283885	0.480865	0.827531	Artery_Aorta
Meta	ENSG00000265241.6	RBM8A	0.704472	0.0103352	0.481139	0.827531	Artery_Aorta
Meta	ENSG00000139194.7	RBP5	-0.704344	-0.0133952	0.481218	0.827531	Artery_Aorta
Meta	ENSG00000112685.13	EXOC2	0.70433	0.00708986	0.481227	0.827531	Artery_Aorta
Meta	ENSG00000165966.14	PDZRN4	-0.704261	-0.0080172	0.48127	0.827531	Artery_Aorta
Meta	ENSG00000116774.11	OLFML3	0.703661	0.0115978	0.481644	0.827649	Artery_Aorta
Meta	ENSG00000125779.21	PANK2	-0.703375	-0.0202323	0.481822	0.827649	Artery_Aorta
Meta	ENSG00000248333.8	CDK11B	0.70336	0.0251911	0.481832	0.827649	Artery_Aorta
Meta	ENSG00000170667.14	RASA4B	0.703278	0.00510682	0.481883	0.827649	Artery_Aorta
Meta	ENSG00000104731.13	KLHDC4	0.702673	0.0134062	0.482259	0.827649	Artery_Aorta
Meta	ENSG00000152127.8	MGAT5	0.702508	0.0181866	0.482362	0.827649	Artery_Aorta
Meta	ENSG00000129596.4	CDO1	-0.702377	-0.00661569	0.482444	0.827649	Artery_Aorta
Meta	ENSG00000260261.1	RP11-480A16.1	0.702287	0.00786799	0.4825	0.827649	Artery_Aorta
Meta	ENSG00000138496.16	PARP9	0.702209	0.0206478	0.482549	0.827649	Artery_Aorta
Meta	ENSG00000004799.7	PDK4	0.701731	0.00936152	0.482847	0.827649	Artery_Aorta
Meta	ENSG00000103544.14	C16orf62	0.701727	0.00777912	0.482849	0.827649	Artery_Aorta
Meta	ENSG00000173200.12	PARP15	-0.701518	-0.0187152	0.48298	0.827649	Artery_Aorta
Meta	ENSG00000166527.7	CLEC4D	-0.701266	-0.00963311	0.483137	0.827649	Artery_Aorta
Meta	ENSG00000145014.17	TMEM44	-0.701262	-0.00837819	0.483139	0.827649	Artery_Aorta
Meta	ENSG00000166200.14	COPS2	0.700995	0.0306959	0.483306	0.827649	Artery_Aorta
Meta	ENSG00000164695.4	CHMP4C	0.700983	0.00511199	0.483314	0.827649	Artery_Aorta
Meta	ENSG00000260423.1	RP13-735L24.1	-0.700573	-0.00751996	0.48357	0.827649	Artery_Aorta
Meta	ENSG00000174586.10	ZNF497	-0.70041	-0.00900839	0.483671	0.827649	Artery_Aorta
Meta	ENSG00000270001.1	RP11-218C14.8	0.700392	0.00629288	0.483683	0.827649	Artery_Aorta
Meta	ENSG00000129673.9	AANAT	-0.70029	-0.00574705	0.483746	0.827649	Artery_Aorta
Meta	ENSG00000006625.17	GGCT	0.70022	0.0174423	0.48379	0.827649	Artery_Aorta
Meta	ENSG00000203880.11	PCMTD2	-0.700172	-0.00588835	0.48382	0.827649	Artery_Aorta
Meta	ENSG00000075407.18	ZNF37A	-0.700121	-0.0155782	0.483852	0.827649	Artery_Aorta
Meta	ENSG00000146151.12	HMGCLL1	0.699778	0.0114617	0.484066	0.827829	Artery_Aorta
Meta	ENSG00000259828.1	RP11-63E9.1	-0.69906	-0.00787525	0.484515	0.828225	Artery_Aorta
Meta	ENSG00000071051.13	NCK2	-0.698992	-0.0183566	0.484557	0.828225	Artery_Aorta
Meta	ENSG00000146966.12	DENND2A	0.698883	0.0118151	0.484625	0.828225	Artery_Aorta
Meta	ENSG00000178921.13	PFAS	0.698687	0.0126266	0.484748	0.828247	Artery_Aorta
Meta	ENSG00000160293.16	VAV2	0.698393	0.00687331	0.484931	0.828365	Artery_Aorta
Meta	ENSG00000157456.7	CCNB2	-0.698227	-0.0142206	0.485035	0.828365	Artery_Aorta
Meta	ENSG00000163131.10	CTSS	0.69771	0.0196139	0.485358	0.82873	Artery_Aorta
Meta	ENSG00000259616.2	RP11-507B12.2	0.697315	0.0135533	0.485606	0.828811	Artery_Aorta
Meta	ENSG00000136542.8	GALNT5	0.697285	0.0122403	0.485624	0.828811	Artery_Aorta
Meta	ENSG00000162735.18	PEX19	-0.696897	-0.0196377	0.485867	0.829039	Artery_Aorta
Meta	ENSG00000137509.10	PRCP	0.696472	0.0114759	0.486133	0.829266	Artery_Aorta
Meta	ENSG00000274736.4	CCL23	0.696335	0.190557	0.486219	0.829266	Artery_Aorta
Meta	ENSG00000251417.2	RP11-1348G14.4	0.69564	0.00411375	0.486654	0.829402	Artery_Aorta
Meta	ENSG00000169439.11	SDC2	0.695501	0.0175875	0.486741	0.829402	Artery_Aorta
Meta	ENSG00000243725.6	TTC4	-0.695102	-0.0121875	0.486992	0.829402	Artery_Aorta
Meta	ENSG00000090989.17	EXOC1	-0.69493	-0.0160277	0.487099	0.829402	Artery_Aorta
Meta	ENSG00000243317.7	C7orf73	0.694725	0.00531057	0.487227	0.829402	Artery_Aorta
Meta	ENSG00000100490.9	CDKL1	0.694703	0.00957726	0.487242	0.829402	Artery_Aorta
Meta	ENSG00000204713.10	TRIM27	0.694622	0.0104817	0.487292	0.829402	Artery_Aorta
Meta	ENSG00000205362.11	MT1A	0.694609	0.0104254	0.4873	0.829402	Artery_Aorta
Meta	ENSG00000158815.10	FGF17	-0.693993	-0.00708718	0.487687	0.829402	Artery_Aorta
Meta	ENSG00000100722.18	ZC3H14	0.693981	0.0365651	0.487694	0.829402	Artery_Aorta
Meta	ENSG00000242220.6	TCP10L	0.693956	0.00892108	0.48771	0.829402	Artery_Aorta
Meta	ENSG00000146267.11	FAXC	0.693854	0.0117263	0.487774	0.829402	Artery_Aorta
Meta	ENSG00000256806.5	C17orf100	-0.693794	-0.0079814	0.487811	0.829402	Artery_Aorta
Meta	ENSG00000011590.13	ZBTB32	-0.693699	-0.00480304	0.487871	0.829402	Artery_Aorta
Meta	ENSG00000161036.12	LRWD1	0.693422	0.00814018	0.488045	0.829402	Artery_Aorta
Meta	ENSG00000109111.14	SUPT6H	-0.693412	-0.0197862	0.488051	0.829402	Artery_Aorta
Meta	ENSG00000023516.8	AKAP11	0.692781	0.00677825	0.488447	0.82977	Artery_Aorta
Meta	ENSG00000245937.7	LINC01184	-0.692718	-0.00467925	0.488486	0.82977	Artery_Aorta
Meta	ENSG00000166685.11	COG1	-0.692016	-0.0153557	0.488927	0.830011	Artery_Aorta
Meta	ENSG00000233008.5	LINC01725	-0.691981	-0.0156481	0.488949	0.830011	Artery_Aorta
Meta	ENSG00000131981.15	LGALS3	0.691855	0.00808799	0.489029	0.830011	Artery_Aorta
Meta	ENSG00000250899.3	RP11-253E3.3	0.691669	0.0204233	0.489145	0.830011	Artery_Aorta
Meta	ENSG00000178033.5	FAM26E	-0.691287	-0.00742512	0.489385	0.830011	Artery_Aorta
Meta	ENSG00000197056.9	ZMYM1	0.691271	0.0117397	0.489395	0.830011	Artery_Aorta
Meta	ENSG00000180767.9	CHST13	-0.691124	-0.00373879	0.489488	0.830011	Artery_Aorta
Meta	ENSG00000145425.9	RPS3A	0.690931	0.0352577	0.489609	0.830011	Artery_Aorta
Meta	ENSG00000156411.9	C14orf2	0.690753	0.0120065	0.489721	0.830011	Artery_Aorta
Meta	ENSG00000168282.5	MGAT2	-0.690747	-0.0242294	0.489724	0.830011	Artery_Aorta
Meta	ENSG00000105357.15	MYH14	-0.689542	-0.0152767	0.490482	0.830891	Artery_Aorta
Meta	ENSG00000123268.8	ATF1	0.689523	0.00550753	0.490494	0.830891	Artery_Aorta
Meta	ENSG00000204839.8	MROH6	-0.689394	-0.00571536	0.490575	0.830891	Artery_Aorta
Meta	ENSG00000125875.13	TBC1D20	0.689224	0.0293965	0.490682	0.830891	Artery_Aorta
Meta	ENSG00000274750.2	HIST1H3E	0.688859	0.0121212	0.490912	0.831095	Artery_Aorta
Meta	ENSG00000070182.19	SPTB	0.688475	0.00326553	0.491154	0.831319	Artery_Aorta
Meta	ENSG00000129158.10	SERGEF	-0.688164	-0.0169174	0.491349	0.831361	Artery_Aorta
Meta	ENSG00000139436.20	GIT2	0.687768	0.0197782	0.491599	0.831361	Artery_Aorta
Meta	ENSG00000157064.10	NMNAT2	-0.687704	-0.0111099	0.491639	0.831361	Artery_Aorta
Meta	ENSG00000204977.9	TRIM13	0.687628	0.031718	0.491687	0.831361	Artery_Aorta
Meta	ENSG00000171873.7	ADRA1D	0.687208	0.0243162	0.491951	0.831361	Artery_Aorta
Meta	ENSG00000187715.13	KBTBD12	0.68708	0.00671025	0.492032	0.831361	Artery_Aorta
Meta	ENSG00000197457.9	STMN3	-0.687063	-0.00958277	0.492043	0.831361	Artery_Aorta
Meta	ENSG00000184164.14	CRELD2	-0.686868	-0.0122449	0.492166	0.831361	Artery_Aorta
Meta	ENSG00000110080.18	ST3GAL4	-0.68674	-0.0140798	0.492246	0.831361	Artery_Aorta
Meta	ENSG00000177294.6	FBXO39	0.68665	0.00776482	0.492303	0.831361	Artery_Aorta
Meta	ENSG00000167799.9	NUDT8	0.686518	0.00863843	0.492386	0.831361	Artery_Aorta
Meta	ENSG00000108439.9	PNPO	0.68591	0.017248	0.49277	0.831824	Artery_Aorta
Meta	ENSG00000123415.15	SMUG1	0.684941	0.0173973	0.493381	0.83267	Artery_Aorta
Meta	ENSG00000118514.13	ALDH8A1	0.684522	0.00231092	0.493646	0.832852	Artery_Aorta
Meta	ENSG00000130669.17	PAK4	-0.684406	-0.00756317	0.493719	0.832852	Artery_Aorta
Meta	ENSG00000138378.17	STAT4	-0.684232	-0.0193605	0.493829	0.832852	Artery_Aorta
Meta	ENSG00000144847.12	IGSF11	0.684073	0.00274614	0.493929	0.832852	Artery_Aorta
Meta	ENSG00000237212.1	RP11-569G13.2	0.683262	0.00757837	0.494441	0.833508	Artery_Aorta
Meta	ENSG00000168385.17	2025-09-02	0.68311	0.00329553	0.494538	0.833508	Artery_Aorta
Meta	ENSG00000271538.5	RP11-326I11.4	0.68269	0.0029245	0.494803	0.833622	Artery_Aorta
Meta	ENSG00000055118.14	KCNH2	0.682654	0.00538997	0.494826	0.833622	Artery_Aorta
Meta	ENSG00000107331.16	ABCA2	0.682307	0.00996256	0.495045	0.833806	Artery_Aorta
Meta	ENSG00000158717.10	RNF166	0.681997	0.00973041	0.495241	0.833951	Artery_Aorta
Meta	ENSG00000151838.11	CCDC175	-0.680833	-0.00443648	0.495977	0.835005	Artery_Aorta
Meta	ENSG00000159197.3	KCNE2	-0.680412	-0.0211331	0.496244	0.835268	Artery_Aorta
Meta	ENSG00000178952.10	TUFM	-0.679854	-0.00654319	0.496597	0.835677	Artery_Aorta
Meta	ENSG00000100554.11	ATP6V1D	-0.679656	-0.0130861	0.496722	0.835702	Artery_Aorta
Meta	ENSG00000239642.5	MEIKIN	-0.679288	-0.0157472	0.496955	0.835909	Artery_Aorta
Meta	ENSG00000051596.9	THOC3	0.679064	0.00792711	0.497097	0.835962	Artery_Aorta
Meta	ENSG00000142396.10	ERVK3-1	-0.678303	-0.0100721	0.49758	0.836588	Artery_Aorta
Meta	ENSG00000105270.14	CLIP3	-0.677639	-0.010119	0.498001	0.83711	Artery_Aorta
Meta	ENSG00000104974.11	LILRA1	0.676935	0.0249669	0.498447	0.837674	Artery_Aorta
Meta	ENSG00000000938.12	FGR	-0.676393	-0.0219773	0.498791	0.837884	Artery_Aorta
Meta	ENSG00000146477.5	SLC22A3	-0.676266	-0.0234416	0.498872	0.837884	Artery_Aorta
Meta	ENSG00000243716.10	NPIPB5	-0.676216	-0.104432	0.498904	0.837884	Artery_Aorta
Meta	ENSG00000151806.13	GUF1	0.675715	0.00565215	0.499222	0.838129	Artery_Aorta
Meta	ENSG00000141639.11	MAPK4	0.675638	0.00547499	0.499271	0.838129	Artery_Aorta
Meta	ENSG00000175764.14	TTLL11	-0.675391	-0.0109001	0.499427	0.838199	Artery_Aorta
Meta	ENSG00000263155.5	MYZAP	0.675183	0.0110427	0.49956	0.838199	Artery_Aorta
Meta	ENSG00000125744.11	RTN2	0.674841	0.0248473	0.499777	0.838199	Artery_Aorta
Meta	ENSG00000144331.18	ZNF385B	0.674604	0.0124452	0.499927	0.838199	Artery_Aorta
Meta	ENSG00000116690.12	PRG4	-0.674593	-0.0165903	0.499934	0.838199	Artery_Aorta
Meta	ENSG00000101558.13	VAPA	-0.674511	-0.0301173	0.499986	0.838199	Artery_Aorta
Meta	ENSG00000140471.16	LINS1	0.674333	0.0200067	0.500099	0.838199	Artery_Aorta
Meta	ENSG00000166922.8	SCG5	-0.674178	-0.00822912	0.500198	0.838199	Artery_Aorta
Meta	ENSG00000272156.1	RP11-477N3.1	0.67263	0.00531549	0.501183	0.839508	Artery_Aorta
Meta	ENSG00000100364.18	KIAA0930	-0.672602	-0.0100566	0.5012	0.839508	Artery_Aorta
Meta	ENSG00000116005.11	PCYOX1	-0.672174	-0.0187738	0.501473	0.839718	Artery_Aorta
Meta	ENSG00000120370.12	GORAB	-0.6719	-0.00698468	0.501647	0.839718	Artery_Aorta
Meta	ENSG00000273449.1	RP11-218F10.3	0.67174	0.00283724	0.501749	0.839718	Artery_Aorta
Meta	ENSG00000065000.15	AP3D1	0.671405	0.0208961	0.501963	0.839718	Artery_Aorta
Meta	ENSG00000177453.7	NIM1K	-0.67136	-0.00625272	0.501991	0.839718	Artery_Aorta
Meta	ENSG00000127337.6	YEATS4	0.671324	0.00526541	0.502014	0.839718	Artery_Aorta
Meta	ENSG00000112874.9	NUDT12	-0.671068	-0.00582916	0.502177	0.839718	Artery_Aorta
Meta	ENSG00000126218.11	F10	-0.670358	-0.00456987	0.50263	0.839718	Artery_Aorta
Meta	ENSG00000151470.12	C4orf33	-0.670343	-0.00563311	0.502639	0.839718	Artery_Aorta
Meta	ENSG00000116667.12	C1orf21	0.670163	0.00504012	0.502754	0.839718	Artery_Aorta
Meta	ENSG00000101425.12	BPI	-0.669736	-0.0024677	0.503026	0.839718	Artery_Aorta
Meta	ENSG00000172493.20	AFF1	-0.669676	-0.0406533	0.503064	0.839718	Artery_Aorta
Meta	ENSG00000023608.4	SNAPC1	-0.669318	-0.0134288	0.503293	0.839718	Artery_Aorta
Meta	ENSG00000244414.6	CFHR1	-0.669219	-0.00717445	0.503356	0.839718	Artery_Aorta
Meta	ENSG00000176410.7	DNAJC30	0.669017	0.0138247	0.503484	0.839718	Artery_Aorta
Meta	ENSG00000139354.10	GAS2L3	-0.668961	-0.0171155	0.50352	0.839718	Artery_Aorta
Meta	ENSG00000166452.11	AKIP1	0.668755	0.00977851	0.503652	0.839718	Artery_Aorta
Meta	ENSG00000112655.15	PTK7	0.668701	0.00830811	0.503686	0.839718	Artery_Aorta
Meta	ENSG00000160961.11	ZNF333	-0.668657	-0.00804524	0.503714	0.839718	Artery_Aorta
Meta	ENSG00000129667.12	RHBDF2	0.668047	0.012264	0.504104	0.839718	Artery_Aorta
Meta	ENSG00000110079.16	MS4A4A	0.667984	0.0245319	0.504144	0.839718	Artery_Aorta
Meta	ENSG00000203697.11	CAPN8	-0.667842	-0.00999663	0.504235	0.839718	Artery_Aorta
Meta	ENSG00000138757.14	G3BP2	0.667763	0.0143305	0.504285	0.839718	Artery_Aorta
Meta	ENSG00000112299.7	VNN1	-0.667753	-0.0054421	0.504292	0.839718	Artery_Aorta
Meta	ENSG00000204356.13	NELFE	-0.667592	-0.0116869	0.504394	0.839718	Artery_Aorta
Meta	ENSG00000176485.11	PLA2G16	0.667533	0.00477261	0.504432	0.839718	Artery_Aorta
Meta	ENSG00000169031.18	COL4A3	0.667505	0.019167	0.504449	0.839718	Artery_Aorta
Meta	ENSG00000078579.8	FGF20	-0.667413	-0.00655885	0.504509	0.839718	Artery_Aorta
Meta	ENSG00000146276.11	GABRR1	-0.667319	-0.002213	0.504568	0.839718	Artery_Aorta
Meta	ENSG00000164938.13	TP53INP1	-0.66681	-0.0124901	0.504894	0.839718	Artery_Aorta
Meta	ENSG00000228049.7	POLR2J2	-0.666792	-0.00271082	0.504905	0.839718	Artery_Aorta
Meta	ENSG00000121989.14	ACVR2A	0.666639	0.010097	0.505003	0.839718	Artery_Aorta
Meta	ENSG00000100365.14	NCF4	-0.666597	-0.0265493	0.50503	0.839718	Artery_Aorta
Meta	ENSG00000151883.17	PARP8	0.666439	0.00469519	0.505131	0.839718	Artery_Aorta
Meta	ENSG00000144677.14	CTDSPL	-0.666207	-0.0102137	0.505279	0.839718	Artery_Aorta
Meta	ENSG00000186480.12	INSIG1	0.66604	0.00877755	0.505386	0.839718	Artery_Aorta
Meta	ENSG00000168038.10	ULK4	-0.665812	-0.00375926	0.505531	0.839718	Artery_Aorta
Meta	ENSG00000130159.13	ECSIT	-0.665802	-0.020018	0.505538	0.839718	Artery_Aorta
Meta	ENSG00000187775.16	DNAH17	0.665624	0.0113608	0.505651	0.839722	Artery_Aorta
Meta	ENSG00000100068.11	LRP5L	0.665288	0.0122538	0.505866	0.839883	Artery_Aorta
Meta	ENSG00000165487.13	MICU2	-0.665127	-0.00699622	0.505969	0.839883	Artery_Aorta
Meta	ENSG00000119899.12	SLC17A5	-0.664766	-0.0126976	0.5062	0.840029	Artery_Aorta
Meta	ENSG00000133048.12	CHI3L1	-0.664454	-0.019739	0.5064	0.840029	Artery_Aorta
Meta	ENSG00000253658.5	LINC01592	-0.664335	-0.00720515	0.506476	0.840029	Artery_Aorta
Meta	ENSG00000079841.18	RIMS1	-0.664296	-0.00658792	0.506501	0.840029	Artery_Aorta
Meta	ENSG00000170873.18	MTSS1	0.663847	0.01478	0.506789	0.840067	Artery_Aorta
Meta	ENSG00000188191.14	PRKAR1B	0.663693	0.00649938	0.506887	0.840067	Artery_Aorta
Meta	ENSG00000134371.10	CDC73	-0.663672	-0.0827871	0.5069	0.840067	Artery_Aorta
Meta	ENSG00000189180.15	ZNF33A	0.663096	0.0143659	0.507269	0.840067	Artery_Aorta
Meta	ENSG00000154928.16	EPHB1	0.66308	0.00956346	0.507279	0.840067	Artery_Aorta
Meta	ENSG00000204179.10	PTPN20	-0.663048	-0.01141	0.5073	0.840067	Artery_Aorta
Meta	ENSG00000204176.13	SYT15	0.663048	0.00858829	0.5073	0.840067	Artery_Aorta
Meta	ENSG00000196196.2	HRCT1	-0.662753	-0.00430674	0.507489	0.840112	Artery_Aorta
Meta	ENSG00000138162.18	TACC2	0.662502	0.00695037	0.50765	0.840112	Artery_Aorta
Meta	ENSG00000125656.8	CLPP	-0.662107	-0.0147228	0.507903	0.840112	Artery_Aorta
Meta	ENSG00000161980.5	POLR3K	0.66208	0.0187925	0.50792	0.840112	Artery_Aorta
Meta	ENSG00000145423.4	SFRP2	-0.662067	-0.0207781	0.507928	0.840112	Artery_Aorta
Meta	ENSG00000148935.10	GAS2	-0.661967	-0.00649471	0.507993	0.840112	Artery_Aorta
Meta	ENSG00000099949.18	LZTR1	-0.661205	-0.00818253	0.508481	0.840557	Artery_Aorta
Meta	ENSG00000156261.12	CCT8	0.660808	0.00910845	0.508735	0.840557	Artery_Aorta
Meta	ENSG00000067167.7	TRAM1	0.660502	0.0316404	0.508932	0.840557	Artery_Aorta
Meta	ENSG00000154889.16	MPPE1	0.660452	0.00710146	0.508964	0.840557	Artery_Aorta
Meta	ENSG00000184381.18	PLA2G6	0.660222	0.0134123	0.509111	0.840557	Artery_Aorta
Meta	ENSG00000143498.17	TAF1A	-0.659993	-0.0127388	0.509258	0.840557	Artery_Aorta
Meta	ENSG00000065621.14	GSTO2	0.65995	0.00565594	0.509286	0.840557	Artery_Aorta
Meta	ENSG00000134259.3	NGF	0.659922	0.00377411	0.509304	0.840557	Artery_Aorta
Meta	ENSG00000186567.12	CEACAM19	0.659692	0.00431772	0.509452	0.840557	Artery_Aorta
Meta	ENSG00000242611.2	AC093627.8	0.659411	0.00440185	0.509632	0.840557	Artery_Aorta
Meta	ENSG00000128699.13	ORMDL1	0.659407	0.00443389	0.509635	0.840557	Artery_Aorta
Meta	ENSG00000105483.17	CARD8	-0.65932	-0.0229358	0.50969	0.840557	Artery_Aorta
Meta	ENSG00000241135.5	LINC00881	0.659299	0.0107653	0.509704	0.840557	Artery_Aorta
Meta	ENSG00000168491.9	CCDC110	-0.658733	-0.00515829	0.510067	0.840791	Artery_Aorta
Meta	ENSG00000141576.14	RNF157	-0.658714	-0.0107406	0.51008	0.840791	Artery_Aorta
Meta	ENSG00000119715.14	ESRRB	-0.658559	-0.00431391	0.510179	0.840791	Artery_Aorta
Meta	ENSG00000171840.11	NINJ2	0.658338	0.0108587	0.510321	0.840842	Artery_Aorta
Meta	ENSG00000113657.12	DPYSL3	-0.657924	-0.0336601	0.510587	0.841097	Artery_Aorta
Meta	ENSG00000101310.14	SEC23B	0.657533	0.00989174	0.510838	0.841329	Artery_Aorta
Meta	ENSG00000028116.16	VRK2	-0.65735	-0.0127764	0.510956	0.841339	Artery_Aorta
Meta	ENSG00000140090.17	SLC24A4	0.656289	0.0194091	0.511638	0.841918	Artery_Aorta
Meta	ENSG00000262454.2	MIR193BHG	-0.655955	-0.00964038	0.511853	0.841918	Artery_Aorta
Meta	ENSG00000117305.14	HMGCL	-0.655953	-0.011385	0.511855	0.841918	Artery_Aorta
Meta	ENSG00000140553.17	UNC45A	0.65595	0.0229178	0.511856	0.841918	Artery_Aorta
Meta	ENSG00000122674.11	CCZ1	-0.655348	-0.0022031	0.512244	0.841918	Artery_Aorta
Meta	ENSG00000101335.9	MYL9	-0.655165	-0.0104072	0.512362	0.841918	Artery_Aorta
Meta	ENSG00000258489.3	RP11-398J10.2	-0.655051	-0.00796347	0.512435	0.841918	Artery_Aorta
Meta	ENSG00000058063.15	ATP11B	0.655003	0.0242713	0.512466	0.841918	Artery_Aorta
Meta	ENSG00000133958.13	UNC79	-0.654926	-0.0106127	0.512516	0.841918	Artery_Aorta
Meta	ENSG00000175279.21	CENPS	0.654921	0.00811118	0.512519	0.841918	Artery_Aorta
Meta	ENSG00000272777.1	RP11-571L19.8	0.654748	0.00255381	0.51263	0.841918	Artery_Aorta
Meta	ENSG00000268555.1	RP11-678G14.3	0.654731	0.00311179	0.512641	0.841918	Artery_Aorta
Meta	ENSG00000253276.2	CCDC71L	0.654504	0.0157074	0.512787	0.841976	Artery_Aorta
Meta	ENSG00000113282.13	CLINT1	-0.654139	-0.0451328	0.513022	0.842073	Artery_Aorta
Meta	ENSG00000167595.14	PROSER3	-0.654067	-0.00894024	0.513069	0.842073	Artery_Aorta
Meta	ENSG00000048740.18	CELF2	-0.653746	-0.0276733	0.513276	0.84223	Artery_Aorta
Meta	ENSG00000082781.11	ITGB5	0.653546	0.00878092	0.513404	0.842259	Artery_Aorta
Meta	ENSG00000131375.9	CAPN7	0.653103	0.0237658	0.51369	0.842486	Artery_Aorta
Meta	ENSG00000183255.11	PTTG1IP	-0.652986	-0.00600089	0.513765	0.842486	Artery_Aorta
Meta	ENSG00000164237.8	CMBL	-0.652646	-0.00855585	0.513984	0.842663	Artery_Aorta
Meta	ENSG00000172409.5	CLP1	0.65235	0.0270723	0.514175	0.842794	Artery_Aorta
Meta	ENSG00000107890.16	ANKRD26	-0.651943	-0.0128474	0.514438	0.842924	Artery_Aorta
Meta	ENSG00000186765.11	FSCN2	-0.651882	-0.00315115	0.514477	0.842924	Artery_Aorta
Meta	ENSG00000099330.8	OCEL1	-0.65103	-0.0153153	0.515027	0.843612	Artery_Aorta
Meta	ENSG00000123200.16	ZC3H13	0.650846	0.0390229	0.515146	0.843612	Artery_Aorta
Meta	ENSG00000130396.20	AFDN	-0.650714	-0.0131736	0.515231	0.843612	Artery_Aorta
Meta	ENSG00000091262.15	ABCC6	-0.650435	-0.00702131	0.515411	0.843725	Artery_Aorta
Meta	ENSG00000138207.13	RBP4	0.648853	0.0166841	0.516433	0.844543	Artery_Aorta
Meta	ENSG00000110700.6	RPS13	-0.648833	-0.0288927	0.516446	0.844543	Artery_Aorta
Meta	ENSG00000181061.13	HIGD1A	-0.648655	-0.0139378	0.516562	0.844543	Artery_Aorta
Meta	ENSG00000106355.9	LSM5	0.648418	0.0205912	0.516715	0.844543	Artery_Aorta
Meta	ENSG00000203965.12	EFCAB7	-0.648317	-0.01296	0.51678	0.844543	Artery_Aorta
Meta	ENSG00000196247.11	ZNF107	-0.648203	-0.00403969	0.516854	0.844543	Artery_Aorta
Meta	ENSG00000078246.16	TULP3	0.648157	0.0162632	0.516884	0.844543	Artery_Aorta
Meta	ENSG00000255328.1	RP11-326C3.12	0.647933	0.00318523	0.517029	0.844543	Artery_Aorta
Meta	ENSG00000197150.12	ABCB8	0.647856	0.0153064	0.517078	0.844543	Artery_Aorta
Meta	ENSG00000105854.12	PON2	0.647167	0.00923358	0.517524	0.844543	Artery_Aorta
Meta	ENSG00000136436.14	CALCOCO2	0.647148	0.0575834	0.517536	0.844543	Artery_Aorta
Meta	ENSG00000134440.11	NARS	-0.646873	-0.0198198	0.517714	0.844543	Artery_Aorta
Meta	ENSG00000146833.15	TRIM4	-0.646674	-0.0036602	0.517843	0.844543	Artery_Aorta
Meta	ENSG00000198948.11	MFAP3L	-0.646646	-0.00250585	0.517861	0.844543	Artery_Aorta
Meta	ENSG00000169018.5	FEM1B	-0.646217	-0.0216929	0.518139	0.844543	Artery_Aorta
Meta	ENSG00000111665.11	CDCA3	-0.646095	-0.00388321	0.518218	0.844543	Artery_Aorta
Meta	ENSG00000103653.16	CSK	0.646069	0.0125196	0.518235	0.844543	Artery_Aorta
Meta	ENSG00000081791.8	KIAA0141	0.645894	0.0183122	0.518348	0.844543	Artery_Aorta
Meta	ENSG00000175575.12	PAAF1	-0.645778	-0.00464422	0.518423	0.844543	Artery_Aorta
Meta	ENSG00000197140.14	ADAM32	-0.645615	-0.00389326	0.518529	0.844543	Artery_Aorta
Meta	ENSG00000119638.12	NEK9	-0.645513	-0.00820122	0.518595	0.844543	Artery_Aorta
Meta	ENSG00000180113.15	TDRD6	-0.645427	-0.0036789	0.51865	0.844543	Artery_Aorta
Meta	ENSG00000101574.14	METTL4	-0.64539	-0.0105297	0.518675	0.844543	Artery_Aorta
Meta	ENSG00000137106.17	GRHPR	0.645336	0.00408628	0.51871	0.844543	Artery_Aorta
Meta	ENSG00000135736.5	CCDC102A	-0.645162	-0.00822712	0.518822	0.844543	Artery_Aorta
Meta	ENSG00000261706.1	LINC00165	-0.645049	-0.0166075	0.518895	0.844543	Artery_Aorta
Meta	ENSG00000155034.18	FBXL18	0.645009	0.00985863	0.518921	0.844543	Artery_Aorta
Meta	ENSG00000123992.18	DNPEP	-0.644036	-0.00761563	0.519552	0.845346	Artery_Aorta
Meta	ENSG00000110448.10	CD5	-0.643903	-0.0256269	0.519638	0.845346	Artery_Aorta
Meta	ENSG00000145476.15	CYP4V2	0.643425	0.00316759	0.519949	0.84567	Artery_Aorta
Meta	ENSG00000165644.10	COMTD1	-0.642802	-0.0107431	0.520353	0.846146	Artery_Aorta
Meta	ENSG00000175471.19	MCTP1	-0.642492	-0.0224478	0.520554	0.846291	Artery_Aorta
Meta	ENSG00000157833.12	GAREM2	-0.642301	-0.00874632	0.520678	0.84631	Artery_Aorta
Meta	ENSG00000177398.18	UMODL1	-0.641507	-0.00657726	0.521193	0.846708	Artery_Aorta
Meta	ENSG00000141198.14	TOM1L1	0.64149	0.0179047	0.521204	0.846708	Artery_Aorta
Meta	ENSG00000102743.14	SLC25A15	0.641303	0.00459186	0.521326	0.846708	Artery_Aorta
Meta	ENSG00000125952.18	MAX	0.641236	0.0298726	0.521369	0.846708	Artery_Aorta
Meta	ENSG00000188938.15	FAM120AOS	-0.640074	-0.0195627	0.522124	0.84754	Artery_Aorta
Meta	ENSG00000203801.8	LINC00222	0.639995	0.00893168	0.522176	0.84754	Artery_Aorta
Meta	ENSG00000175213.2	ZNF408	0.639932	0.0118328	0.522217	0.84754	Artery_Aorta
Meta	ENSG00000182544.8	MFSD5	0.639706	0.0572807	0.522364	0.847597	Artery_Aorta
Meta	ENSG00000135093.12	USP30	0.639247	0.00438407	0.522662	0.847899	Artery_Aorta
Meta	ENSG00000253626.3	EIF5AL1	0.638879	0.00775411	0.522901	0.848105	Artery_Aorta
Meta	ENSG00000254858.9	MPV17L2	-0.638698	-0.0354742	0.523019	0.848115	Artery_Aorta
Meta	ENSG00000198961.9	PJA2	0.638008	0.0305499	0.523469	0.848279	Artery_Aorta
Meta	ENSG00000197245.5	FAM110D	0.637921	0.00925442	0.523525	0.848279	Artery_Aorta
Meta	ENSG00000115353.10	TACR1	-0.637721	-0.00527265	0.523655	0.848279	Artery_Aorta
Meta	ENSG00000184293.7	CLECL1	-0.637526	-0.00298133	0.523782	0.848279	Artery_Aorta
Meta	ENSG00000198794.11	SCAMP5	0.637434	0.00398378	0.523842	0.848279	Artery_Aorta
Meta	ENSG00000240972.1	MIF	0.637135	0.00286653	0.524037	0.848279	Artery_Aorta
Meta	ENSG00000205138.3	SDHAF1	0.637017	0.0219807	0.524114	0.848279	Artery_Aorta
Meta	ENSG00000175166.16	PSMD2	0.636679	0.0158918	0.524334	0.848279	Artery_Aorta
Meta	ENSG00000086991.12	NOX4	-0.636606	-0.0239025	0.524382	0.848279	Artery_Aorta
Meta	ENSG00000116001.15	TIA1	0.636346	0.0493971	0.524551	0.848279	Artery_Aorta
Meta	ENSG00000171206.13	TRIM8	-0.63629	-0.0217758	0.524587	0.848279	Artery_Aorta
Meta	ENSG00000127946.16	HIP1	0.636062	0.00912742	0.524736	0.848279	Artery_Aorta
Meta	ENSG00000144747.15	TMF1	0.635693	0.0195615	0.524976	0.848279	Artery_Aorta
Meta	ENSG00000130707.17	ASS1	0.635618	0.0115511	0.525026	0.848279	Artery_Aorta
Meta	ENSG00000100991.11	TRPC4AP	-0.63509	-0.0184899	0.52537	0.848279	Artery_Aorta
Meta	ENSG00000273100.1	RP11-302L19.3	0.634662	0.00875733	0.525649	0.848279	Artery_Aorta
Meta	ENSG00000127863.15	TNFRSF19	-0.634361	-0.0215365	0.525845	0.848279	Artery_Aorta
Meta	ENSG00000198931.10	APRT	0.634351	0.0123815	0.525852	0.848279	Artery_Aorta
Meta	ENSG00000110422.11	HIPK3	0.634337	0.00521804	0.525861	0.848279	Artery_Aorta
Meta	ENSG00000183520.11	UTP11	0.634289	0.0165715	0.525892	0.848279	Artery_Aorta
Meta	ENSG00000263528.7	IKBKE	-0.63381	-0.00597855	0.526205	0.848279	Artery_Aorta
Meta	ENSG00000047932.13	GOPC	-0.633719	-0.0100638	0.526264	0.848279	Artery_Aorta
Meta	ENSG00000163743.13	RCHY1	0.633581	0.0104723	0.526354	0.848279	Artery_Aorta
Meta	ENSG00000152104.11	PTPN14	0.633444	0.021078	0.526444	0.848279	Artery_Aorta
Meta	ENSG00000148229.12	POLE3	0.633405	0.0141666	0.526469	0.848279	Artery_Aorta
Meta	ENSG00000101447.14	FAM83D	-0.633362	-0.00694979	0.526497	0.848279	Artery_Aorta
Meta	ENSG00000142544.6	CTU1	-0.633342	-0.0116782	0.52651	0.848279	Artery_Aorta
Meta	ENSG00000278685.4	IQCA1L	-0.632928	-0.00635792	0.526781	0.848279	Artery_Aorta
Meta	ENSG00000196511.14	TPK1	0.632757	0.0274697	0.526892	0.848279	Artery_Aorta
Meta	ENSG00000214309.4	MBLAC1	-0.632493	-0.00764634	0.527065	0.848279	Artery_Aorta
Meta	ENSG00000149273.14	RPS3	0.632268	0.0165743	0.527212	0.848279	Artery_Aorta
Meta	ENSG00000128739.21	SNRPN	0.631794	0.0200443	0.527521	0.848279	Artery_Aorta
Meta	ENSG00000110367.11	DDX6	-0.631783	-0.012082	0.527529	0.848279	Artery_Aorta
Meta	ENSG00000131370.15	SH3BP5	-0.631771	-0.0177611	0.527536	0.848279	Artery_Aorta
Meta	ENSG00000070756.15	PABPC1	-0.631747	-0.0312869	0.527552	0.848279	Artery_Aorta
Meta	ENSG00000136100.12	VPS36	0.631729	0.0129022	0.527564	0.848279	Artery_Aorta
Meta	ENSG00000186212.3	SOWAHB	0.631694	0.00327738	0.527587	0.848279	Artery_Aorta
Meta	ENSG00000270659.1	RP11-105N14.1	0.631684	0.012042	0.527594	0.848279	Artery_Aorta
Meta	ENSG00000172878.13	METAP1D	-0.631542	-0.0225884	0.527686	0.848279	Artery_Aorta
Meta	ENSG00000173432.10	SAA1	-0.631337	-0.0147841	0.52782	0.848279	Artery_Aorta
Meta	ENSG00000166387.11	PPFIBP2	-0.631215	-0.00764294	0.5279	0.848279	Artery_Aorta
Meta	ENSG00000256092.2	RP13-942N8.1	0.630521	0.00634349	0.528354	0.848279	Artery_Aorta
Meta	ENSG00000150867.13	PIP4K2A	0.630256	0.00817674	0.528527	0.848279	Artery_Aorta
Meta	ENSG00000237440.8	ZNF737	-0.630213	-0.00642941	0.528555	0.848279	Artery_Aorta
Meta	ENSG00000048162.20	NOP16	-0.62992	-0.0163812	0.528747	0.848279	Artery_Aorta
Meta	ENSG00000110876.9	SELPLG	0.629874	0.0546476	0.528777	0.848279	Artery_Aorta
Meta	ENSG00000160948.13	VPS28	0.629816	0.00382389	0.528815	0.848279	Artery_Aorta
Meta	ENSG00000187105.8	HEATR4	-0.629602	-0.00440299	0.528955	0.848279	Artery_Aorta
Meta	ENSG00000196655.11	TRAPPC4	-0.629601	-0.00345526	0.528956	0.848279	Artery_Aorta
Meta	ENSG00000128815.19	WDFY4	-0.629268	-0.0286404	0.529174	0.848279	Artery_Aorta
Meta	ENSG00000151458.11	ANKRD50	0.629257	0.0076125	0.529181	0.848279	Artery_Aorta
Meta	ENSG00000197479.6	PCDHB11	0.629189	0.00336063	0.529225	0.848279	Artery_Aorta
Meta	ENSG00000101166.15	PRELID3B	0.629087	0.00815228	0.529292	0.848279	Artery_Aorta
Meta	ENSG00000187049.9	TMEM216	-0.628926	-0.00729337	0.529397	0.848279	Artery_Aorta
Meta	ENSG00000269713.7	NBPF9	0.628904	0.00405009	0.529412	0.848279	Artery_Aorta
Meta	ENSG00000081923.11	ATP8B1	0.628608	0.0240498	0.529606	0.848279	Artery_Aorta
Meta	ENSG00000240694.8	PNMA2	-0.628424	-0.0107276	0.529726	0.848279	Artery_Aorta
Meta	ENSG00000174721.9	FGFBP3	-0.628344	-0.0153129	0.529779	0.848279	Artery_Aorta
Meta	ENSG00000166347.18	CYB5A	-0.627965	-0.0112848	0.530027	0.848279	Artery_Aorta
Meta	ENSG00000256980.4	KHDC1L	-0.627932	-0.00403033	0.530049	0.848279	Artery_Aorta
Meta	ENSG00000154099.17	DNAAF1	0.627724	0.0266991	0.530185	0.848279	Artery_Aorta
Meta	ENSG00000160321.14	ZNF208	-0.627601	-0.0033966	0.530265	0.848279	Artery_Aorta
Meta	ENSG00000272541.1	XXbac-BPGBPG55C20.1	-0.627443	-0.00183946	0.530369	0.848279	Artery_Aorta
Meta	ENSG00000124614.13	RPS10	-0.627193	-0.02021	0.530532	0.848279	Artery_Aorta
Meta	ENSG00000119392.14	GLE1	0.627134	0.0164725	0.530571	0.848279	Artery_Aorta
Meta	ENSG00000232653.8	GOLGA8N	-0.627058	-0.00405789	0.530621	0.848279	Artery_Aorta
Meta	ENSG00000271605.5	MILR1	-0.626907	-0.00402248	0.53072	0.848279	Artery_Aorta
Meta	ENSG00000128045.6	RASL11B	0.626886	0.0164062	0.530734	0.848279	Artery_Aorta
Meta	ENSG00000073350.13	LLGL2	0.626146	0.00563382	0.531219	0.848539	Artery_Aorta
Meta	ENSG00000041357.15	PSMA4	-0.626086	-0.0206249	0.531258	0.848539	Artery_Aorta
Meta	ENSG00000106025.8	TSPAN12	-0.626053	-0.00795454	0.53128	0.848539	Artery_Aorta
Meta	ENSG00000008256.15	CYTH3	-0.625954	-0.0253446	0.531345	0.848539	Artery_Aorta
Meta	ENSG00000031691.6	CENPQ	-0.625534	-0.00347499	0.531621	0.848637	Artery_Aorta
Meta	ENSG00000275223.1	RP1-63M2.7	0.625327	0.0226111	0.531756	0.848637	Artery_Aorta
Meta	ENSG00000066230.10	SLC9A3	-0.624739	-0.00231818	0.532143	0.848637	Artery_Aorta
Meta	ENSG00000120251.18	GRIA2	0.624729	0.00292456	0.532149	0.848637	Artery_Aorta
Meta	ENSG00000100034.13	PPM1F	0.624691	0.0103083	0.532174	0.848637	Artery_Aorta
Meta	ENSG00000109881.16	CCDC34	-0.624328	-0.0256712	0.532412	0.848637	Artery_Aorta
Meta	ENSG00000049283.17	EPN3	-0.624266	-0.0355166	0.532453	0.848637	Artery_Aorta
Meta	ENSG00000171533.11	MAP6	0.624242	0.0154704	0.532469	0.848637	Artery_Aorta
Meta	ENSG00000186364.11	NUDT17	0.624124	0.00517601	0.532546	0.848637	Artery_Aorta
Meta	ENSG00000158825.5	CDA	0.624034	0.00628628	0.532605	0.848637	Artery_Aorta
Meta	ENSG00000147676.13	MAL2	0.623676	0.00595997	0.53284	0.848637	Artery_Aorta
Meta	ENSG00000205078.5	SYCE1L	-0.623667	-0.00219533	0.532846	0.848637	Artery_Aorta
Meta	ENSG00000165714.10	BORCS5	-0.623642	-0.00124831	0.532863	0.848637	Artery_Aorta
Meta	ENSG00000135932.10	CAB39	0.623044	0.0394225	0.533256	0.848957	Artery_Aorta
Meta	ENSG00000110987.8	BCL7A	0.62283	0.027169	0.533396	0.848957	Artery_Aorta
Meta	ENSG00000213077.5	FAM106A	0.622379	0.00206864	0.533693	0.848957	Artery_Aorta
Meta	ENSG00000070371.15	CLTCL1	-0.622239	-0.00969642	0.533785	0.848957	Artery_Aorta
Meta	ENSG00000266970.1	RP11-806H10.4	-0.622168	-0.0168741	0.533831	0.848957	Artery_Aorta
Meta	ENSG00000024048.10	UBR2	-0.621997	-0.0114389	0.533944	0.848957	Artery_Aorta
Meta	ENSG00000115274.14	INO80B	0.621928	0.0230593	0.533989	0.848957	Artery_Aorta
Meta	ENSG00000150783.9	TEX12	0.621679	0.0117035	0.534153	0.848957	Artery_Aorta
Meta	ENSG00000165502.6	RPL36AL	-0.621637	-0.00355536	0.534181	0.848957	Artery_Aorta
Meta	ENSG00000135698.9	MPHOSPH6	0.621632	0.0133199	0.534184	0.848957	Artery_Aorta
Meta	ENSG00000185518.11	SV2B	-0.620997	-0.00956547	0.534602	0.849442	Artery_Aorta
Meta	ENSG00000124145.6	SDC4	-0.620494	-0.00967996	0.534932	0.849655	Artery_Aorta
Meta	ENSG00000058091.16	CDK14	0.620453	0.00691097	0.53496	0.849655	Artery_Aorta
Meta	ENSG00000224877.3	NDUFAF8	0.620026	0.0128741	0.53524	0.849758	Artery_Aorta
Meta	ENSG00000187122.16	SLIT1	0.619835	0.00340232	0.535367	0.849758	Artery_Aorta
Meta	ENSG00000129473.9	BCL2L2	-0.619509	-0.0190041	0.535581	0.849758	Artery_Aorta
Meta	ENSG00000108384.14	RAD51C	-0.619481	-0.00787962	0.5356	0.849758	Artery_Aorta
Meta	ENSG00000197168.11	NEK5	0.619474	0.00765061	0.535604	0.849758	Artery_Aorta
Meta	ENSG00000108582.11	CPD	0.619318	0.027376	0.535707	0.849758	Artery_Aorta
Meta	ENSG00000260916.7	CCPG1	-0.619162	-0.0227893	0.53581	0.849758	Artery_Aorta
Meta	ENSG00000261161.1	RP11-58A18.1	0.618507	0.00228507	0.536241	0.8502	Artery_Aorta
Meta	ENSG00000163807.5	KIAA1143	0.618071	0.00753463	0.536528	0.8502	Artery_Aorta
Meta	ENSG00000100075.9	SLC25A1	0.617833	0.0113649	0.536685	0.8502	Artery_Aorta
Meta	ENSG00000181634.7	TNFSF15	0.617688	0.0263884	0.536781	0.8502	Artery_Aorta
Meta	ENSG00000151320.10	AKAP6	-0.617361	-0.0125864	0.536996	0.8502	Artery_Aorta
Meta	ENSG00000107819.13	SFXN3	-0.617162	-0.0104508	0.537128	0.8502	Artery_Aorta
Meta	ENSG00000104290.10	FZD3	-0.617075	-0.0154661	0.537186	0.8502	Artery_Aorta
Meta	ENSG00000171714.10	ANO5	0.617043	0.0035574	0.537206	0.8502	Artery_Aorta
Meta	ENSG00000095787.21	WAC	-0.617016	-0.0213461	0.537224	0.8502	Artery_Aorta
Meta	ENSG00000269720.2	CTD-2521M24.13	-0.616912	-0.00866583	0.537293	0.8502	Artery_Aorta
Meta	ENSG00000129696.12	TTI2	-0.61663	-0.00944815	0.537479	0.8502	Artery_Aorta
Meta	ENSG00000099977.13	DDT	0.616576	0.00522431	0.537514	0.8502	Artery_Aorta
Meta	ENSG00000168411.13	RFWD3	-0.616527	-0.00774151	0.537547	0.8502	Artery_Aorta
Meta	ENSG00000233967.6	RP11-250B2.3	-0.61619	-0.011478	0.537769	0.850341	Artery_Aorta
Meta	ENSG00000137714.2	FDX1	0.616051	0.00454684	0.537861	0.850341	Artery_Aorta
Meta	ENSG00000143224.17	PPOX	0.615527	0.0268884	0.538207	0.850572	Artery_Aorta
Meta	ENSG00000101452.14	DHX35	0.615489	0.00878512	0.538232	0.850572	Artery_Aorta
Meta	ENSG00000124782.19	RREB1	-0.61532	-0.0103683	0.538344	0.850572	Artery_Aorta
Meta	ENSG00000205643.10	CDPF1	-0.615041	-0.0126792	0.538528	0.85064	Artery_Aorta
Meta	ENSG00000162746.14	FCRLB	0.61478	0.00459742	0.5387	0.85064	Artery_Aorta
Meta	ENSG00000106633.15	GCK	0.614744	0.00672314	0.538724	0.85064	Artery_Aorta
Meta	ENSG00000166788.9	SAAL1	-0.614479	-0.00511253	0.538899	0.85074	Artery_Aorta
Meta	ENSG00000152661.7	GJA1	0.613891	0.0148939	0.539287	0.851175	Artery_Aorta
Meta	ENSG00000092094.10	OSGEP	0.612416	0.00334323	0.540263	0.852501	Artery_Aorta
Meta	ENSG00000039537.13	C6	-0.61228	-0.013931	0.540352	0.852501	Artery_Aorta
Meta	ENSG00000140043.11	PTGR2	-0.612035	-0.00233085	0.540514	0.852579	Artery_Aorta
Meta	ENSG00000188000.3	OR7D2	-0.611421	-0.00338368	0.540921	0.853042	Artery_Aorta
Meta	ENSG00000161558.10	TMEM143	0.610998	0.00771179	0.541201	0.853306	Artery_Aorta
Meta	ENSG00000104129.9	DNAJC17	-0.610301	-0.00770727	0.541663	0.853857	Artery_Aorta
Meta	ENSG00000138115.13	CYP2C8	0.609812	0.00352222	0.541986	0.853899	Artery_Aorta
Meta	ENSG00000128482.15	RNF112	-0.609698	-0.00886012	0.542062	0.853899	Artery_Aorta
Meta	ENSG00000149582.15	TMEM25	0.609636	0.0264012	0.542103	0.853899	Artery_Aorta
Meta	ENSG00000142207.6	URB1	0.609453	0.00729086	0.542224	0.853899	Artery_Aorta
Meta	ENSG00000173281.4	PPP1R3B	0.609188	0.0733916	0.5424	0.853899	Artery_Aorta
Meta	ENSG00000149503.12	INCENP	0.609102	0.00967288	0.542457	0.853899	Artery_Aorta
Meta	ENSG00000233068.2	RP1-140K8.1	0.608801	0.00859647	0.542656	0.853899	Artery_Aorta
Meta	ENSG00000132330.16	SCLY	0.608369	0.0174172	0.542943	0.853899	Artery_Aorta
Meta	ENSG00000166927.12	MS4A7	-0.608131	-0.0103676	0.5431	0.853899	Artery_Aorta
Meta	ENSG00000134996.11	OSTF1	0.608038	0.0201764	0.543163	0.853899	Artery_Aorta
Meta	ENSG00000114346.13	ECT2	-0.607957	-0.0178725	0.543216	0.853899	Artery_Aorta
Meta	ENSG00000185684.12	EP400NL	0.607399	0.00228833	0.543586	0.853899	Artery_Aorta
Meta	ENSG00000162426.14	SLC45A1	-0.607372	-0.00702642	0.543604	0.853899	Artery_Aorta
Meta	ENSG00000177556.11	ATOX1	0.60724	0.0959227	0.543691	0.853899	Artery_Aorta
Meta	ENSG00000276093.1	RP5-1017F8.2	-0.607224	-0.00380976	0.543702	0.853899	Artery_Aorta
Meta	ENSG00000101190.12	TCFL5	-0.606696	-0.00413823	0.544053	0.853899	Artery_Aorta
Meta	ENSG00000110274.15	CEP164	-0.606293	-0.0109653	0.54432	0.853899	Artery_Aorta
Meta	ENSG00000125629.14	INSIG2	-0.606137	-0.00527918	0.544424	0.853899	Artery_Aorta
Meta	ENSG00000078124.11	ACER3	0.606114	0.0243956	0.544439	0.853899	Artery_Aorta
Meta	ENSG00000124225.15	PMEPA1	0.606106	0.00617662	0.544444	0.853899	Artery_Aorta
Meta	ENSG00000155545.19	MIER3	0.605743	0.0237459	0.544685	0.853899	Artery_Aorta
Meta	ENSG00000159228.12	CBR1	0.605648	0.00599304	0.544748	0.853899	Artery_Aorta
Meta	ENSG00000167157.10	PRRX2	-0.605464	-0.0121491	0.54487	0.853899	Artery_Aorta
Meta	ENSG00000177000.10	MTHFR	0.605351	0.0130032	0.544946	0.853899	Artery_Aorta
Meta	ENSG00000136044.11	APPL2	-0.60528	-0.00903195	0.544993	0.853899	Artery_Aorta
Meta	ENSG00000218510.6	LINC00339	-0.605252	-0.00187233	0.545012	0.853899	Artery_Aorta
Meta	ENSG00000177508.11	IRX3	0.605201	0.0127911	0.545045	0.853899	Artery_Aorta
Meta	ENSG00000164609.9	SLU7	-0.604968	-0.0615996	0.5452	0.853899	Artery_Aorta
Meta	ENSG00000196678.13	ERI2	-0.604955	-0.0062871	0.545209	0.853899	Artery_Aorta
Meta	ENSG00000265107.2	GJA5	-0.6049	-0.00982938	0.545246	0.853899	Artery_Aorta
Meta	ENSG00000066654.13	THUMPD1	-0.60488	-0.0184654	0.545258	0.853899	Artery_Aorta
Meta	ENSG00000101158.13	NELFCD	0.604823	0.00235933	0.545296	0.853899	Artery_Aorta
Meta	ENSG00000102606.17	ARHGEF7	0.604617	0.00648956	0.545433	0.853937	Artery_Aorta
Meta	ENSG00000257704.3	INAFM1	0.604359	0.0153841	0.545605	0.85403	Artery_Aorta
Meta	ENSG00000153066.12	TXNDC11	0.603315	0.0133177	0.546299	0.85457	Artery_Aorta
Meta	ENSG00000081913.13	PHLPP1	-0.603219	-0.00938662	0.546363	0.85457	Artery_Aorta
Meta	ENSG00000053524.12	MCF2L2	-0.603175	-0.00617104	0.546392	0.85457	Artery_Aorta
Meta	ENSG00000152527.13	PLEKHH2	-0.603162	-0.00413401	0.546401	0.85457	Artery_Aorta
Meta	ENSG00000158987.20	RAPGEF6	-0.602822	-0.00834816	0.546627	0.854686	Artery_Aorta
Meta	ENSG00000122696.13	SLC25A51	-0.602603	-0.00363544	0.546773	0.854686	Artery_Aorta
Meta	ENSG00000108556.7	CHRNE	0.602331	0.00267053	0.546953	0.854686	Artery_Aorta
Meta	ENSG00000155893.12	PXYLP1	0.602307	0.00439094	0.54697	0.854686	Artery_Aorta
Meta	ENSG00000131378.13	RFTN1	-0.602202	-0.00558945	0.54704	0.854686	Artery_Aorta
Meta	ENSG00000166669.13	ATF7IP2	0.601808	0.00588906	0.547302	0.854723	Artery_Aorta
Meta	ENSG00000006607.13	FARP2	0.601396	0.00580924	0.547577	0.854723	Artery_Aorta
Meta	ENSG00000072071.16	ADGRL1	-0.601366	-0.0294077	0.547596	0.854723	Artery_Aorta
Meta	ENSG00000160539.4	PLPP7	0.601266	0.0134215	0.547663	0.854723	Artery_Aorta
Meta	ENSG00000116205.12	TCEANC2	0.601115	0.00578092	0.547763	0.854723	Artery_Aorta
Meta	ENSG00000107537.13	PHYH	-0.601096	-0.0102472	0.547776	0.854723	Artery_Aorta
Meta	ENSG00000101333.16	PLCB4	0.600981	0.0156119	0.547853	0.854723	Artery_Aorta
Meta	ENSG00000157766.15	ACAN	0.60007	0.0242621	0.54846	0.854952	Artery_Aorta
Meta	ENSG00000108590.10	MED31	-0.599965	-0.0180597	0.54853	0.854952	Artery_Aorta
Meta	ENSG00000111581.9	NUP107	-0.59957	-0.00564318	0.548793	0.854952	Artery_Aorta
Meta	ENSG00000169313.9	P2RY12	0.599505	0.00771875	0.548836	0.854952	Artery_Aorta
Meta	ENSG00000143028.8	SYPL2	-0.599476	-0.00298514	0.548856	0.854952	Artery_Aorta
Meta	ENSG00000103194.15	USP10	0.599267	0.0161088	0.548995	0.854952	Artery_Aorta
Meta	ENSG00000021826.14	CPS1	-0.599239	-0.0048361	0.549013	0.854952	Artery_Aorta
Meta	ENSG00000168016.13	TRANK1	-0.599014	-0.0270857	0.549164	0.854952	Artery_Aorta
Meta	ENSG00000140350.15	ANP32A	-0.598927	-0.0129714	0.549222	0.854952	Artery_Aorta
Meta	ENSG00000117115.12	PADI2	-0.598875	-0.00943631	0.549256	0.854952	Artery_Aorta
Meta	ENSG00000077380.15	DYNC1I2	-0.598521	-0.0154196	0.549492	0.854952	Artery_Aorta
Meta	ENSG00000162244.10	RPL29	-0.59832	-0.0394251	0.549626	0.854952	Artery_Aorta
Meta	ENSG00000142173.14	COL6A2	-0.598282	-0.00464124	0.549652	0.854952	Artery_Aorta
Meta	ENSG00000215912.12	TTC34	-0.598161	-0.0155484	0.549733	0.854952	Artery_Aorta
Meta	ENSG00000127920.5	GNG11	0.598141	0.00830457	0.549746	0.854952	Artery_Aorta
Meta	ENSG00000169756.16	LIMS1	-0.598052	-0.00756347	0.549805	0.854952	Artery_Aorta
Meta	ENSG00000164344.15	KLKB1	-0.597732	-0.00305286	0.550019	0.855108	Artery_Aorta
Meta	ENSG00000116032.5	GRIN3B	-0.597516	-0.0044781	0.550163	0.855156	Artery_Aorta
Meta	ENSG00000111877.17	MCM9	-0.597014	-0.0137504	0.550498	0.85523	Artery_Aorta
Meta	ENSG00000206077.10	ZDHHC11B	-0.596979	-0.002549	0.550522	0.85523	Artery_Aorta
Meta	ENSG00000260259.1	LINC02166	0.596938	0.0072825	0.550549	0.85523	Artery_Aorta
Meta	ENSG00000244733.5	RP11-506M13.3	0.596498	0.0032446	0.550843	0.855512	Artery_Aorta
Meta	ENSG00000006016.10	CRLF1	-0.596079	-0.0183834	0.551123	0.85554	Artery_Aorta
Meta	ENSG00000126860.11	EVI2A	0.596016	0.0127422	0.551165	0.85554	Artery_Aorta
Meta	ENSG00000087077.13	TRIP6	-0.595866	-0.00811541	0.551265	0.85554	Artery_Aorta
Meta	ENSG00000167642.12	SPINT2	0.595794	0.0132057	0.551313	0.85554	Artery_Aorta
Meta	ENSG00000267221.2	CTD-2132N18.2	-0.595088	-0.0236646	0.551785	0.856097	Artery_Aorta
Meta	ENSG00000092051.16	JPH4	-0.594775	-0.0150585	0.551994	0.856246	Artery_Aorta
Meta	ENSG00000197557.6	TTC30A	-0.594211	-0.0189545	0.552371	0.856503	Artery_Aorta
Meta	ENSG00000003249.13	DBNDD1	-0.594189	-0.00682323	0.552385	0.856503	Artery_Aorta
Meta	ENSG00000198959.11	TGM2	0.593906	0.0139087	0.552575	0.856543	Artery_Aorta
Meta	ENSG00000156052.10	GNAQ	-0.59367	-0.0135774	0.552733	0.856543	Artery_Aorta
Meta	ENSG00000249693.2	THEGL	-0.593643	-0.00531636	0.552751	0.856543	Artery_Aorta
Meta	ENSG00000246922.8	UBAP1L	0.593281	0.0188361	0.552993	0.8567	Artery_Aorta
Meta	ENSG00000138078.15	PREPL	-0.593154	-0.034292	0.553078	0.8567	Artery_Aorta
Meta	ENSG00000134490.13	TMEM241	0.59296	0.0120253	0.553208	0.856726	Artery_Aorta
Meta	ENSG00000175772.10	LINC01106	0.59275	0.00352227	0.553348	0.856768	Artery_Aorta
Meta	ENSG00000101384.11	JAG1	0.592284	0.0138839	0.55366	0.857076	Artery_Aorta
Meta	ENSG00000145715.14	RASA1	0.591852	0.0105505	0.55395	0.857349	Artery_Aorta
Meta	ENSG00000187535.13	IFT140	-0.59153	-0.0104395	0.554166	0.857445	Artery_Aorta
Meta	ENSG00000166341.7	DCHS1	-0.591186	-0.0119998	0.554396	0.857445	Artery_Aorta
Meta	ENSG00000161243.8	FBXO27	-0.591106	-0.00395108	0.554449	0.857445	Artery_Aorta
Meta	ENSG00000166405.14	RIC3	-0.591083	-0.00302907	0.554465	0.857445	Artery_Aorta
Meta	ENSG00000230555.2	RP11-517P14.2	-0.590691	-0.00306627	0.554727	0.857677	Artery_Aorta
Meta	ENSG00000171051.8	FPR1	-0.590278	-0.0270087	0.555004	0.857855	Artery_Aorta
Meta	ENSG00000198252.11	STYX	0.590031	0.00602321	0.55517	0.857855	Artery_Aorta
Meta	ENSG00000155368.16	DBI	0.590012	0.0167516	0.555183	0.857855	Artery_Aorta
Meta	ENSG00000196284.15	SUPT3H	0.589768	0.00497432	0.555346	0.857933	Artery_Aorta
Meta	ENSG00000187664.8	HAPLN4	-0.589269	-0.0041714	0.555681	0.858275	Artery_Aorta
Meta	ENSG00000182853.11	VMO1	-0.588959	-0.0105792	0.555889	0.858385	Artery_Aorta
Meta	ENSG00000006282.20	SPATA20	0.588825	0.00243301	0.555979	0.858385	Artery_Aorta
Meta	ENSG00000269893.6	SNHG8	0.588329	0.00960913	0.556311	0.858476	Artery_Aorta
Meta	ENSG00000090432.6	MUL1	-0.58831	-0.00614453	0.556324	0.858476	Artery_Aorta
Meta	ENSG00000007129.17	CEACAM21	-0.58823	-0.00700884	0.556378	0.858476	Artery_Aorta
Meta	ENSG00000179454.13	KLHL28	-0.588042	-0.0160373	0.556504	0.858496	Artery_Aorta
Meta	ENSG00000148384.12	INPP5E	0.58747	0.0202519	0.556888	0.858863	Artery_Aorta
Meta	ENSG00000138363.14	ATIC	0.58734	0.00734728	0.556975	0.858863	Artery_Aorta
Meta	ENSG00000142733.14	MAP3K6	0.587068	0.0143276	0.557158	0.858863	Artery_Aorta
Meta	ENSG00000251504.1	LINC01099	-0.586784	-0.00725356	0.557349	0.858863	Artery_Aorta
Meta	ENSG00000135318.11	NT5E	-0.586738	-0.0202356	0.55738	0.858863	Artery_Aorta
Meta	ENSG00000135077.8	HAVCR2	0.586462	0.0316948	0.557565	0.858863	Artery_Aorta
Meta	ENSG00000167637.16	ZNF283	-0.586395	-0.0103999	0.55761	0.858863	Artery_Aorta
Meta	ENSG00000197157.10	SND1	-0.586337	-0.00831902	0.557649	0.858863	Artery_Aorta
Meta	ENSG00000103187.7	COTL1	0.585698	0.0202559	0.558078	0.85918	Artery_Aorta
Meta	ENSG00000132932.16	ATP8A2	0.585694	0.00291053	0.558081	0.85918	Artery_Aorta
Meta	ENSG00000136052.9	SLC41A2	-0.584813	-0.00875786	0.558674	0.859814	Artery_Aorta
Meta	ENSG00000142552.7	RCN3	-0.584743	-0.00935639	0.558721	0.859814	Artery_Aorta
Meta	ENSG00000223396.2	RP11-134G8.5	0.584542	0.00808234	0.558856	0.859848	Artery_Aorta
Meta	ENSG00000172780.16	RAB43	-0.584239	-0.00778307	0.55906	0.859987	Artery_Aorta
Meta	ENSG00000165948.10	IFI27L1	0.583937	0.00420015	0.559263	0.860125	Artery_Aorta
Meta	ENSG00000258867.5	LINC01146	-0.58273	-0.00814479	0.560075	0.8612	Artery_Aorta
Meta	ENSG00000100077.14	GRK3	-0.582015	-0.00358909	0.560556	0.861524	Artery_Aorta
Meta	ENSG00000048392.11	RRM2B	0.581933	0.00576528	0.560612	0.861524	Artery_Aorta
Meta	ENSG00000283073.1	RP11-834C11.15	-0.581411	-0.00770524	0.560964	0.861524	Artery_Aorta
Meta	ENSG00000166446.14	CDYL2	-0.581386	-0.0218716	0.56098	0.861524	Artery_Aorta
Meta	ENSG00000156253.6	RWDD2B	0.581358	0.0108915	0.560999	0.861524	Artery_Aorta
Meta	ENSG00000010626.14	LRRC23	-0.581254	-0.00335668	0.561069	0.861524	Artery_Aorta
Meta	ENSG00000277462.1	ZNF670	0.581235	0.00736029	0.561082	0.861524	Artery_Aorta
Meta	ENSG00000067533.5	RRP15	0.580691	0.00944032	0.561449	0.861689	Artery_Aorta
Meta	ENSG00000167747.13	C19orf48	-0.580642	-0.010461	0.561482	0.861689	Artery_Aorta
Meta	ENSG00000149231.11	CCDC82	0.580447	0.00243945	0.561613	0.861689	Artery_Aorta
Meta	ENSG00000088854.12	C20orf194	-0.580401	-0.0066274	0.561645	0.861689	Artery_Aorta
Meta	ENSG00000144468.16	RHBDD1	-0.580095	-0.0186234	0.56185	0.861749	Artery_Aorta
Meta	ENSG00000146094.13	DOK3	-0.580005	-0.0202091	0.561911	0.861749	Artery_Aorta
Meta	ENSG00000002016.17	RAD52	-0.579351	-0.00732074	0.562353	0.862251	Artery_Aorta
Meta	ENSG00000089693.10	MLF2	0.579081	0.0124836	0.562535	0.862356	Artery_Aorta
Meta	ENSG00000178449.8	COX14	0.578487	0.00794849	0.562936	0.862796	Artery_Aorta
Meta	ENSG00000095906.16	NUBP2	0.57794	0.033931	0.563305	0.863187	Artery_Aorta
Meta	ENSG00000145217.13	SLC26A1	0.577569	0.00220375	0.563555	0.863396	Artery_Aorta
Meta	ENSG00000163491.16	NEK10	0.576948	0.0162247	0.563975	0.863599	Artery_Aorta
Meta	ENSG00000115561.15	CHMP3	-0.576879	-0.00359461	0.564021	0.863599	Artery_Aorta
Meta	ENSG00000113522.13	RAD50	-0.57659	-0.0108861	0.564216	0.863599	Artery_Aorta
Meta	ENSG00000118900.14	UBN1	0.576169	0.00977476	0.564501	0.863599	Artery_Aorta
Meta	ENSG00000197558.11	SSPO	0.57606	0.00702829	0.564575	0.863599	Artery_Aorta
Meta	ENSG00000111186.12	WNT5B	-0.575776	-0.00810919	0.564766	0.863599	Artery_Aorta
Meta	ENSG00000170915.8	PAQR8	-0.575724	-0.00642569	0.564802	0.863599	Artery_Aorta
Meta	ENSG00000175634.14	RPS6KB2	-0.575686	-0.00750423	0.564827	0.863599	Artery_Aorta
Meta	ENSG00000121691.4	CAT	0.575553	0.0042603	0.564917	0.863599	Artery_Aorta
Meta	ENSG00000189077.10	TMEM120A	0.575432	0.00643957	0.564999	0.863599	Artery_Aorta
Meta	ENSG00000133103.16	COG6	0.575395	0.00493929	0.565024	0.863599	Artery_Aorta
Meta	ENSG00000198740.8	ZNF652	-0.575349	-0.00714875	0.565055	0.863599	Artery_Aorta
Meta	ENSG00000173262.11	SLC2A14	-0.574167	-0.00461571	0.565855	0.864066	Artery_Aorta
Meta	ENSG00000091157.13	WDR7	-0.574051	-0.0145683	0.565933	0.864066	Artery_Aorta
Meta	ENSG00000171476.21	HOPX	-0.573729	-0.012815	0.566151	0.864066	Artery_Aorta
Meta	ENSG00000167615.16	LENG8	-0.57348	-0.0159046	0.56632	0.864066	Artery_Aorta
Meta	ENSG00000224940.8	PRRT4	0.573289	0.0102345	0.566449	0.864066	Artery_Aorta
Meta	ENSG00000115825.9	PRKD3	0.573049	0.00504269	0.566612	0.864066	Artery_Aorta
Meta	ENSG00000122870.11	BICC1	-0.573006	-0.00443977	0.566641	0.864066	Artery_Aorta
Meta	ENSG00000143772.9	ITPKB	0.572971	0.00820028	0.566664	0.864066	Artery_Aorta
Meta	ENSG00000184206.11	GOLGA6L4	0.57286	0.00220762	0.56674	0.864066	Artery_Aorta
Meta	ENSG00000167632.14	TRAPPC9	0.572694	0.00615109	0.566852	0.864066	Artery_Aorta
Meta	ENSG00000129422.14	MTUS1	0.572283	0.00369925	0.56713	0.864066	Artery_Aorta
Meta	ENSG00000180758.11	GPR157	-0.572277	-0.0161372	0.567134	0.864066	Artery_Aorta
Meta	ENSG00000245954.6	RP11-18H21.1	-0.572274	-0.00552816	0.567136	0.864066	Artery_Aorta
Meta	ENSG00000157017.15	GHRL	0.572219	0.0101165	0.567174	0.864066	Artery_Aorta
Meta	ENSG00000109572.13	CLCN3	0.572121	0.0171996	0.56724	0.864066	Artery_Aorta
Meta	ENSG00000172403.10	SYNPO2	-0.571803	-0.0284985	0.567456	0.864066	Artery_Aorta
Meta	ENSG00000099866.14	MADCAM1	-0.571773	-0.00547995	0.567476	0.864066	Artery_Aorta
Meta	ENSG00000128059.8	PPAT	-0.571698	-0.0114142	0.567527	0.864066	Artery_Aorta
Meta	ENSG00000170632.13	ARMC10	-0.571695	-0.00831323	0.567528	0.864066	Artery_Aorta
Meta	ENSG00000050393.11	MCUR1	0.570909	0.00987753	0.568061	0.864189	Artery_Aorta
Meta	ENSG00000163624.5	CDS1	-0.570884	-0.00677783	0.568078	0.864189	Artery_Aorta
Meta	ENSG00000179240.9	RP11-111M22.2	-0.570609	-0.0266605	0.568265	0.864189	Artery_Aorta
Meta	ENSG00000134375.10	TIMM17A	0.570258	0.00994444	0.568503	0.864189	Artery_Aorta
Meta	ENSG00000124422.11	USP22	0.570177	0.00701108	0.568557	0.864189	Artery_Aorta
Meta	ENSG00000213523.10	SRA1	0.569943	0.0290476	0.568716	0.864189	Artery_Aorta
Meta	ENSG00000187607.15	ZNF286A	0.569769	0.00948412	0.568834	0.864189	Artery_Aorta
Meta	ENSG00000175785.12	PRIMA1	-0.569663	-0.0129767	0.568906	0.864189	Artery_Aorta
Meta	ENSG00000129480.12	DTD2	0.569351	0.00523474	0.569118	0.864189	Artery_Aorta
Meta	ENSG00000101052.12	IFT52	0.569286	0.0119317	0.569162	0.864189	Artery_Aorta
Meta	ENSG00000108771.12	DHX58	0.569231	0.00398032	0.5692	0.864189	Artery_Aorta
Meta	ENSG00000196437.10	ZNF569	0.569097	0.0107555	0.56929	0.864189	Artery_Aorta
Meta	ENSG00000091136.13	LAMB1	0.568891	0.00638084	0.56943	0.864189	Artery_Aorta
Meta	ENSG00000175455.14	CCDC14	-0.568868	-0.0646703	0.569446	0.864189	Artery_Aorta
Meta	ENSG00000100614.17	PPM1A	0.568818	0.038933	0.56948	0.864189	Artery_Aorta
Meta	ENSG00000128891.15	C15orf57	-0.568789	-0.00188119	0.5695	0.864189	Artery_Aorta
Meta	ENSG00000138400.12	MDH1B	0.568573	0.00734573	0.569646	0.864189	Artery_Aorta
Meta	ENSG00000198818.9	SFT2D1	0.56855	0.0100857	0.569662	0.864189	Artery_Aorta
Meta	ENSG00000185298.12	CCDC137	-0.568017	-0.0059011	0.570024	0.86443	Artery_Aorta
Meta	ENSG00000164967.9	RPP25L	-0.567979	-0.00656525	0.570049	0.86443	Artery_Aorta
Meta	ENSG00000278869.1	CITF22-49E9.3	-0.567292	-0.00712749	0.570516	0.864951	Artery_Aorta
Meta	ENSG00000154153.13	FAM134B	-0.567121	-0.00345353	0.570632	0.864951	Artery_Aorta
Meta	ENSG00000123739.10	PLA2G12A	0.566969	0.00924348	0.570735	0.864951	Artery_Aorta
Meta	ENSG00000163964.14	PIGX	-0.566658	-0.0034205	0.570947	0.864975	Artery_Aorta
Meta	ENSG00000178075.19	GRAMD1C	-0.566609	-0.00189905	0.57098	0.864975	Artery_Aorta
Meta	ENSG00000105672.14	ETV2	0.566268	0.00783157	0.571212	0.865051	Artery_Aorta
Meta	ENSG00000248874.5	C5orf17	0.5662	0.00315598	0.571258	0.865051	Artery_Aorta
Meta	ENSG00000160712.12	IL6R	0.565694	0.00952599	0.571602	0.865303	Artery_Aorta
Meta	ENSG00000268362.5	CTD-2017D11.1	-0.565619	-0.00274965	0.571653	0.865303	Artery_Aorta
Meta	ENSG00000091490.10	SEL1L3	0.565414	0.00948253	0.571792	0.865341	Artery_Aorta
Meta	ENSG00000075399.13	VPS9D1	-0.564853	-0.00991473	0.572174	0.865518	Artery_Aorta
Meta	ENSG00000183049.12	CAMK1D	-0.564553	-0.0069219	0.572378	0.865518	Artery_Aorta
Meta	ENSG00000267272.5	LINC01140	-0.564453	-0.00481477	0.572446	0.865518	Artery_Aorta
Meta	ENSG00000101457.12	DNTTIP1	-0.564397	-0.00472085	0.572484	0.865518	Artery_Aorta
Meta	ENSG00000112062.10	MAPK14	0.56431	0.00480725	0.572543	0.865518	Artery_Aorta
Meta	ENSG00000168427.8	KLHL30	0.564234	0.00880526	0.572595	0.865518	Artery_Aorta
Meta	ENSG00000170421.12	KRT8	0.563638	0.00470925	0.573001	0.865959	Artery_Aorta
Meta	ENSG00000104518.10	GSDMD	0.563416	0.00411126	0.573152	0.866004	Artery_Aorta
Meta	ENSG00000042753.11	AP2S1	-0.563166	-0.0171389	0.573322	0.866004	Artery_Aorta
Meta	ENSG00000164008.14	C1orf50	0.563088	0.00931463	0.573375	0.866004	Artery_Aorta
Meta	ENSG00000188322.4	SBK1	-0.562923	-0.00594082	0.573487	0.866004	Artery_Aorta
Meta	ENSG00000167770.11	OTUB1	-0.56207	-0.0229278	0.574069	0.866709	Artery_Aorta
Meta	ENSG00000108679.12	LGALS3BP	0.561383	0.00911571	0.574537	0.867129	Artery_Aorta
Meta	ENSG00000246375.2	RP11-10L7.1	-0.561325	-0.00165313	0.574576	0.867129	Artery_Aorta
Meta	ENSG00000121440.14	PDZRN3	-0.56088	-0.00425023	0.57488	0.867401	Artery_Aorta
Meta	ENSG00000163913.11	IFT122	0.560682	0.00714633	0.575015	0.867401	Artery_Aorta
Meta	ENSG00000276085.1	CCL3L3	-0.560556	-0.0691483	0.5751	0.867401	Artery_Aorta
Meta	ENSG00000149212.11	SESN3	-0.560076	-0.0149651	0.575427	0.867494	Artery_Aorta
Meta	ENSG00000240563.1	L1TD1	0.559929	0.00174904	0.575528	0.867494	Artery_Aorta
Meta	ENSG00000071967.11	CYBRD1	0.559793	0.00246894	0.57562	0.867494	Artery_Aorta
Meta	ENSG00000144824.20	PHLDB2	-0.559715	-0.00609634	0.575674	0.867494	Artery_Aorta
Meta	ENSG00000136143.14	SUCLA2	-0.559627	-0.00876508	0.575734	0.867494	Artery_Aorta
Meta	ENSG00000166578.9	IQCD	-0.558221	-0.00659796	0.576693	0.867648	Artery_Aorta
Meta	ENSG00000198039.11	ZNF273	0.557691	0.00511459	0.577055	0.867648	Artery_Aorta
Meta	ENSG00000167757.13	KLK11	0.557672	0.00827001	0.577068	0.867648	Artery_Aorta
Meta	ENSG00000123552.17	USP45	-0.557642	-0.00840652	0.577089	0.867648	Artery_Aorta
Meta	ENSG00000176101.11	SSNA1	0.557585	0.0335008	0.577128	0.867648	Artery_Aorta
Meta	ENSG00000134744.13	ZCCHC11	-0.557356	-0.00969226	0.577284	0.867648	Artery_Aorta
Meta	ENSG00000141956.13	PRDM15	-0.557342	-0.00218761	0.577294	0.867648	Artery_Aorta
Meta	ENSG00000204175.5	GPRIN2	0.557325	0.00962494	0.577305	0.867648	Artery_Aorta
Meta	ENSG00000260634.1	RP11-521O16.1	0.557312	0.0104529	0.577315	0.867648	Artery_Aorta
Meta	ENSG00000182004.12	SNRPE	0.557307	0.0172248	0.577318	0.867648	Artery_Aorta
Meta	ENSG00000253598.1	SLC10A5	-0.55705	-0.00733674	0.577493	0.867648	Artery_Aorta
Meta	ENSG00000100726.14	TELO2	0.556851	0.00806861	0.577629	0.867648	Artery_Aorta
Meta	ENSG00000196313.11	POM121	-0.556742	-0.00468777	0.577704	0.867648	Artery_Aorta
Meta	ENSG00000231389.7	HLA-DPA1	-0.556703	-0.01187	0.57773	0.867648	Artery_Aorta
Meta	ENSG00000113240.12	CLK4	-0.556646	-0.0117728	0.57777	0.867648	Artery_Aorta
Meta	ENSG00000186594.14	MIR22HG	0.556532	0.0207105	0.577847	0.867648	Artery_Aorta
Meta	ENSG00000164418.19	GRIK2	-0.556526	-0.00273052	0.577851	0.867648	Artery_Aorta
Meta	ENSG00000171503.11	ETFDH	0.556458	0.00350262	0.577898	0.867648	Artery_Aorta
Meta	ENSG00000106804.7	C5	-0.556192	-0.0178976	0.578079	0.867674	Artery_Aorta
Meta	ENSG00000151067.21	CACNA1C	-0.556098	-0.010165	0.578144	0.867674	Artery_Aorta
Meta	ENSG00000233927.4	RPS28	-0.555467	-0.00571217	0.578575	0.868076	Artery_Aorta
Meta	ENSG00000133026.12	MYH10	0.555371	0.0363367	0.578641	0.868076	Artery_Aorta
Meta	ENSG00000204104.11	TRAF3IP1	-0.554291	-0.00962207	0.57938	0.868965	Artery_Aorta
Meta	ENSG00000027001.9	MIPEP	0.554169	0.0100037	0.579463	0.868965	Artery_Aorta
Meta	ENSG00000142798.17	HSPG2	-0.552626	-0.0100967	0.58052	0.870297	Artery_Aorta
Meta	ENSG00000158863.21	FAM160B2	0.552536	0.0179823	0.580581	0.870297	Artery_Aorta
Meta	ENSG00000089057.14	SLC23A2	0.551037	0.00996126	0.581609	0.870424	Artery_Aorta
Meta	ENSG00000132879.13	FBXO44	0.551029	0.0139877	0.581614	0.870424	Artery_Aorta
Meta	ENSG00000178201.4	VN1R1	-0.550821	-0.0076608	0.581757	0.870424	Artery_Aorta
Meta	ENSG00000170540.14	ARL6IP1	0.550818	0.0124602	0.581758	0.870424	Artery_Aorta
Meta	ENSG00000090316.15	MAEA	-0.550791	-0.00303016	0.581777	0.870424	Artery_Aorta
Meta	ENSG00000137760.14	ALKBH8	0.550655	0.0117195	0.58187	0.870424	Artery_Aorta
Meta	ENSG00000127472.10	PLA2G5	0.55056	0.00539987	0.581936	0.870424	Artery_Aorta
Meta	ENSG00000136250.11	AOAH	-0.550447	-0.0126106	0.582013	0.870424	Artery_Aorta
Meta	ENSG00000144659.10	SLC25A38	-0.550446	-0.0155747	0.582014	0.870424	Artery_Aorta
Meta	ENSG00000056972.18	TRAF3IP2	0.550297	0.0107344	0.582116	0.870424	Artery_Aorta
Meta	ENSG00000183778.17	B3GALT5	-0.550192	-0.00193087	0.582188	0.870424	Artery_Aorta
Meta	ENSG00000179409.10	GEMIN4	0.549911	0.0128158	0.582381	0.870424	Artery_Aorta
Meta	ENSG00000233024.7	RP11-1212A22.4	-0.549807	-0.00480825	0.582452	0.870424	Artery_Aorta
Meta	ENSG00000138029.13	HADHB	-0.549564	-0.013513	0.582618	0.870424	Artery_Aorta
Meta	ENSG00000052723.11	SIKE1	0.54941	0.0120346	0.582724	0.870424	Artery_Aorta
Meta	ENSG00000179218.13	CALR	0.549365	0.0298005	0.582755	0.870424	Artery_Aorta
Meta	ENSG00000088833.17	NSFL1C	0.549307	0.0108401	0.582795	0.870424	Artery_Aorta
Meta	ENSG00000149554.12	CHEK1	-0.549169	-0.00863699	0.582889	0.870424	Artery_Aorta
Meta	ENSG00000187800.13	PEAR1	-0.549127	-0.0070216	0.582918	0.870424	Artery_Aorta
Meta	ENSG00000004700.15	RECQL	0.548915	0.0147612	0.583064	0.870424	Artery_Aorta
Meta	ENSG00000085265.10	FCN1	-0.548848	-0.00667202	0.58311	0.870424	Artery_Aorta
Meta	ENSG00000105699.16	LSR	-0.548727	-0.00276311	0.583193	0.870424	Artery_Aorta
Meta	ENSG00000107611.14	CUBN	0.54844	0.00634826	0.58339	0.870546	Artery_Aorta
Meta	ENSG00000186111.9	PIP5K1C	0.548057	0.0210617	0.583653	0.870767	Artery_Aorta
Meta	ENSG00000135835.11	KIAA1614	0.547621	0.0212836	0.583952	0.871016	Artery_Aorta
Meta	ENSG00000106261.16	ZKSCAN1	-0.547271	-0.0127993	0.584193	0.871016	Artery_Aorta
Meta	ENSG00000165434.7	PGM2L1	-0.54724	-0.010974	0.584214	0.871016	Artery_Aorta
Meta	ENSG00000137274.12	BPHL	0.547108	0.0097265	0.584304	0.871016	Artery_Aorta
Meta	ENSG00000198113.2	TOR4A	-0.546976	-0.00623186	0.584395	0.871016	Artery_Aorta
Meta	ENSG00000188086.13	PRSS45	-0.546412	-0.00288509	0.584783	0.871186	Artery_Aorta
Meta	ENSG00000129910.7	CDH15	0.546066	0.00430627	0.585021	0.871186	Artery_Aorta
Meta	ENSG00000119514.6	GALNT12	0.545718	0.00406685	0.58526	0.871186	Artery_Aorta
Meta	ENSG00000105221.16	AKT2	-0.545608	-0.0191661	0.585336	0.871186	Artery_Aorta
Meta	ENSG00000126216.13	TUBGCP3	0.545437	0.0248307	0.585453	0.871186	Artery_Aorta
Meta	ENSG00000136048.13	DRAM1	0.545427	0.00524555	0.58546	0.871186	Artery_Aorta
Meta	ENSG00000270547.5	LINC01235	0.545384	0.00879228	0.58549	0.871186	Artery_Aorta
Meta	ENSG00000132554.19	RGS22	-0.545367	-0.0161916	0.585501	0.871186	Artery_Aorta
Meta	ENSG00000189114.6	BLOC1S3	-0.545287	-0.0136659	0.585556	0.871186	Artery_Aorta
Meta	ENSG00000272081.1	CTD-2376I4.2	-0.545029	-0.0103139	0.585734	0.871186	Artery_Aorta
Meta	ENSG00000125755.18	SYMPK	-0.544971	-0.0358629	0.585773	0.871186	Artery_Aorta
Meta	ENSG00000007541.16	PIGQ	-0.544631	-0.0172856	0.586007	0.871362	Artery_Aorta
Meta	ENSG00000078618.21	NRDC	-0.544234	-0.00891569	0.586281	0.871598	Artery_Aorta
Meta	ENSG00000141279.15	NPEPPS	0.543946	0.0148538	0.586478	0.871654	Artery_Aorta
Meta	ENSG00000106624.10	AEBP1	0.543703	0.00504478	0.586646	0.871654	Artery_Aorta
Meta	ENSG00000112137.17	PHACTR1	0.543677	0.0088321	0.586664	0.871654	Artery_Aorta
Meta	ENSG00000124275.14	MTRR	0.542662	0.00907174	0.587363	0.872248	Artery_Aorta
Meta	ENSG00000125089.16	SH3TC1	-0.542607	-0.00907187	0.587401	0.872248	Artery_Aorta
Meta	ENSG00000111832.12	RWDD1	0.542448	0.00714143	0.58751	0.872248	Artery_Aorta
Meta	ENSG00000171747.8	LGALS4	-0.542172	-0.0227524	0.5877	0.872248	Artery_Aorta
Meta	ENSG00000115523.16	GNLY	-0.541742	-0.00427977	0.587996	0.872248	Artery_Aorta
Meta	ENSG00000066427.21	ATXN3	-0.541483	-0.0172905	0.588175	0.872248	Artery_Aorta
Meta	ENSG00000260097.2	SPDYE6	-0.541482	-0.00198428	0.588175	0.872248	Artery_Aorta
Meta	ENSG00000249846.6	LINC02021	-0.541231	-0.00190011	0.588348	0.872248	Artery_Aorta
Meta	ENSG00000175137.10	SH3BP5L	0.541056	0.0237378	0.588469	0.872248	Artery_Aorta
Meta	ENSG00000170542.5	SERPINB9	-0.540801	-0.0125874	0.588645	0.872248	Artery_Aorta
Meta	ENSG00000094963.13	FMO2	-0.54037	-0.00338982	0.588942	0.872248	Artery_Aorta
Meta	ENSG00000140319.10	SRP14	0.540199	0.00778719	0.58906	0.872248	Artery_Aorta
Meta	ENSG00000198792.12	TMEM184B	0.539977	0.00761903	0.589213	0.872248	Artery_Aorta
Meta	ENSG00000177839.6	PCDHB9	-0.539907	-0.00300729	0.589261	0.872248	Artery_Aorta
Meta	ENSG00000187566.5	NHLRC1	-0.539825	-0.0113532	0.589317	0.872248	Artery_Aorta
Meta	ENSG00000161267.11	BDH1	-0.539792	-0.00947451	0.589341	0.872248	Artery_Aorta
Meta	ENSG00000106628.10	POLD2	0.539565	0.00521916	0.589497	0.872248	Artery_Aorta
Meta	ENSG00000174080.10	CTSF	-0.539503	-0.00405123	0.58954	0.872248	Artery_Aorta
Meta	ENSG00000188833.9	ENTPD8	0.539414	0.00839546	0.589601	0.872248	Artery_Aorta
Meta	ENSG00000197043.13	ANXA6	-0.539388	-0.0100564	0.589619	0.872248	Artery_Aorta
Meta	ENSG00000134014.16	ELP3	-0.539355	-0.00518927	0.589642	0.872248	Artery_Aorta
Meta	ENSG00000101150.17	TPD52L2	-0.539336	-0.0167677	0.589655	0.872248	Artery_Aorta
Meta	ENSG00000197217.12	ENTPD4	-0.539034	-0.0121725	0.589864	0.872248	Artery_Aorta
Meta	ENSG00000041988.15	THAP3	0.538869	0.00527456	0.589977	0.872248	Artery_Aorta
Meta	ENSG00000100441.9	KHNYN	0.538668	0.00286577	0.590116	0.872248	Artery_Aorta
Meta	ENSG00000177082.12	WDR73	-0.538626	-0.0054018	0.590145	0.872248	Artery_Aorta
Meta	ENSG00000242147.1	RP13-463N16.6	-0.538219	-0.00449583	0.590426	0.872248	Artery_Aorta
Meta	ENSG00000204291.10	COL15A1	-0.538101	-0.00494714	0.590507	0.872248	Artery_Aorta
Meta	ENSG00000144231.10	POLR2D	-0.537735	-0.0128101	0.59076	0.872248	Artery_Aorta
Meta	ENSG00000142694.6	EVA1B	0.53771	0.0149289	0.590778	0.872248	Artery_Aorta
Meta	ENSG00000271709.1	RP11-297J22.1	0.537529	0.0100643	0.590902	0.872248	Artery_Aorta
Meta	ENSG00000121064.12	SCPEP1	0.53734	0.00910836	0.591033	0.872248	Artery_Aorta
Meta	ENSG00000226067.6	LINC00623	-0.537098	-0.148528	0.5912	0.872248	Artery_Aorta
Meta	ENSG00000085999.11	RAD54L	-0.537026	-0.0216279	0.59125	0.872248	Artery_Aorta
Meta	ENSG00000204149.10	AGAP6	0.536959	0.00511046	0.591296	0.872248	Artery_Aorta
Meta	ENSG00000182606.14	TRAK1	-0.536879	-0.00719646	0.591351	0.872248	Artery_Aorta
Meta	ENSG00000163933.9	RFT1	-0.536813	-0.00313971	0.591397	0.872248	Artery_Aorta
Meta	ENSG00000135702.14	CHST5	0.536709	0.0117321	0.591469	0.872248	Artery_Aorta
Meta	ENSG00000137804.12	NUSAP1	0.536586	0.0100992	0.591554	0.872248	Artery_Aorta
Meta	ENSG00000183090.5	FREM3	0.536087	0.00894198	0.591898	0.872381	Artery_Aorta
Meta	ENSG00000012171.19	SEMA3B	-0.536039	-0.00774345	0.591931	0.872381	Artery_Aorta
Meta	ENSG00000253764.1	RP11-439C15.4	0.53566	0.00775083	0.592193	0.872381	Artery_Aorta
Meta	ENSG00000241697.4	TMEFF1	-0.535484	-0.00631461	0.592315	0.872381	Artery_Aorta
Meta	ENSG00000158488.15	CD1E	0.535159	0.00396204	0.59254	0.872381	Artery_Aorta
Meta	ENSG00000076067.12	RBMS2	-0.535144	-0.00786854	0.59255	0.872381	Artery_Aorta
Meta	ENSG00000051620.10	HEBP2	-0.535013	-0.0056862	0.592641	0.872381	Artery_Aorta
Meta	ENSG00000070019.4	GUCY2C	-0.534783	-0.0254573	0.5928	0.872381	Artery_Aorta
Meta	ENSG00000197536.11	C5orf56	0.534568	0.00303453	0.592949	0.872381	Artery_Aorta
Meta	ENSG00000144320.13	LNPK	0.534287	0.0045378	0.593143	0.872381	Artery_Aorta
Meta	ENSG00000160360.12	GPSM1	0.534155	0.00380359	0.593235	0.872381	Artery_Aorta
Meta	ENSG00000181610.12	MRPS23	0.534061	0.0246575	0.593299	0.872381	Artery_Aorta
Meta	ENSG00000158156.7	XKR8	-0.533911	-0.000334943	0.593403	0.872381	Artery_Aorta
Meta	ENSG00000166436.15	TRIM66	0.533889	0.00343369	0.593418	0.872381	Artery_Aorta
Meta	ENSG00000196312.12	MFSD14C	0.533799	0.0042684	0.59348	0.872381	Artery_Aorta
Meta	ENSG00000197822.10	OCLN	0.5337	0.0111057	0.593549	0.872381	Artery_Aorta
Meta	ENSG00000277147.4	LINC00869	-0.533625	-0.0166573	0.593601	0.872381	Artery_Aorta
Meta	ENSG00000150054.18	MPP7	0.533198	0.0189315	0.593897	0.872646	Artery_Aorta
Meta	ENSG00000113273.15	ARSB	0.532821	0.00923347	0.594158	0.87286	Artery_Aorta
Meta	ENSG00000174720.15	LARP7	0.532616	0.00660719	0.594299	0.872899	Artery_Aorta
Meta	ENSG00000010270.13	STARD3NL	0.531991	0.0101361	0.594733	0.873276	Artery_Aorta
Meta	ENSG00000114742.13	WDR48	0.531912	0.00747006	0.594787	0.873276	Artery_Aorta
Meta	ENSG00000005436.13	GCFC2	0.531597	0.00484384	0.595005	0.873388	Artery_Aorta
Meta	ENSG00000137857.17	DUOX1	-0.531435	-0.00943661	0.595117	0.873388	Artery_Aorta
Meta	ENSG00000151413.16	NUBPL	0.531156	0.010397	0.595311	0.873388	Artery_Aorta
Meta	ENSG00000118017.3	A4GNT	-0.531137	-0.00127046	0.595324	0.873388	Artery_Aorta
Meta	ENSG00000214866.8	DCDC2C	-0.530554	-0.0129689	0.595728	0.873811	Artery_Aorta
Meta	ENSG00000117054.13	ACADM	-0.53028	-0.00895304	0.595917	0.873847	Artery_Aorta
Meta	ENSG00000105397.13	TYK2	-0.530059	-0.0129272	0.596071	0.873847	Artery_Aorta
Meta	ENSG00000164976.8	KIAA1161	0.53002	0.0101659	0.596098	0.873847	Artery_Aorta
Meta	ENSG00000128285.4	MCHR1	-0.528599	-0.011475	0.597084	0.875122	Artery_Aorta
Meta	ENSG00000173409.13	ARV1	0.528426	0.00989298	0.597204	0.875129	Artery_Aorta
Meta	ENSG00000134245.17	WNT2B	0.52824	0.00629589	0.597333	0.875149	Artery_Aorta
Meta	ENSG00000250786.1	SNHG18	0.527812	0.00276673	0.59763	0.875286	Artery_Aorta
Meta	ENSG00000148834.12	GSTO1	-0.527772	-0.0165329	0.597658	0.875286	Artery_Aorta
Meta	ENSG00000157823.16	AP3S2	-0.527427	-0.00166062	0.597897	0.875467	Artery_Aorta
Meta	ENSG00000113595.14	TRIM23	0.526855	0.00694597	0.598295	0.87588	Artery_Aorta
Meta	ENSG00000125485.17	DDX31	-0.52602	-0.00204897	0.598874	0.876369	Artery_Aorta
Meta	ENSG00000168661.14	ZNF30	0.525992	0.0058264	0.598894	0.876369	Artery_Aorta
Meta	ENSG00000160285.14	LSS	0.525868	0.00596757	0.59898	0.876369	Artery_Aorta
Meta	ENSG00000186834.3	HEXIM1	-0.525708	-0.0154594	0.599091	0.876369	Artery_Aorta
Meta	ENSG00000103024.7	NME3	-0.525043	-0.0196315	0.599553	0.876876	Artery_Aorta
Meta	ENSG00000047617.14	ANO2	0.524631	0.0165269	0.59984	0.877125	Artery_Aorta
Meta	ENSG00000262179.2	RP1-302G2.5	0.524082	0.00745386	0.600221	0.877514	Artery_Aorta
Meta	ENSG00000261390.5	MAFTRR	-0.523684	-0.00328794	0.600498	0.877674	Artery_Aorta
Meta	ENSG00000105373.18	GLTSCR2	0.523281	0.0114977	0.600779	0.877674	Artery_Aorta
Meta	ENSG00000184640.17	2025-09-09	0.523002	0.0112907	0.600973	0.877674	Artery_Aorta
Meta	ENSG00000174652.17	ZNF266	0.522854	0.00171667	0.601076	0.877674	Artery_Aorta
Meta	ENSG00000033178.12	UBA6	0.522744	0.00886105	0.601152	0.877674	Artery_Aorta
Meta	ENSG00000173641.17	HSPB7	0.522673	0.00954426	0.601202	0.877674	Artery_Aorta
Meta	ENSG00000213398.7	LCAT	0.522612	0.0236556	0.601244	0.877674	Artery_Aorta
Meta	ENSG00000137171.14	KLC4	0.522413	0.0125342	0.601382	0.877674	Artery_Aorta
Meta	ENSG00000140961.12	OSGIN1	-0.522245	-0.00823932	0.6015	0.877674	Artery_Aorta
Meta	ENSG00000179165.10	PXT1	-0.52219	-0.00625488	0.601538	0.877674	Artery_Aorta
Meta	ENSG00000152234.15	ATP5A1	-0.522092	-0.0156854	0.601606	0.877674	Artery_Aorta
Meta	ENSG00000174137.12	FAM53A	0.521927	0.00792204	0.601721	0.877674	Artery_Aorta
Meta	ENSG00000197566.9	ZNF624	0.521327	0.00495477	0.602139	0.878046	Artery_Aorta
Meta	ENSG00000062524.15	LTK	0.520967	0.00774576	0.60239	0.878046	Artery_Aorta
Meta	ENSG00000142347.16	MYO1F	0.520469	0.0195112	0.602737	0.878046	Artery_Aorta
Meta	ENSG00000141750.6	STAC2	0.520258	0.0176343	0.602884	0.878046	Artery_Aorta
Meta	ENSG00000130528.11	HRC	0.520131	0.00556601	0.602972	0.878046	Artery_Aorta
Meta	ENSG00000184635.14	ZNF93	-0.520085	-0.00642838	0.603004	0.878046	Artery_Aorta
Meta	ENSG00000274245.1	RP11-357P18.2	-0.520005	-0.00810204	0.60306	0.878046	Artery_Aorta
Meta	ENSG00000151006.7	PRSS53	-0.519918	-0.0196517	0.603121	0.878046	Artery_Aorta
Meta	ENSG00000081014.10	AP4E1	0.519586	0.0104556	0.603352	0.878046	Artery_Aorta
Meta	ENSG00000163798.13	SLC4A1AP	-0.519475	-0.00805328	0.603429	0.878046	Artery_Aorta
Meta	ENSG00000100055.20	CYTH4	0.519387	0.0189837	0.603491	0.878046	Artery_Aorta
Meta	ENSG00000141622.13	RNF165	0.519344	0.00974397	0.603521	0.878046	Artery_Aorta
Meta	ENSG00000166401.14	SERPINB8	0.519247	0.0127476	0.603588	0.878046	Artery_Aorta
Meta	ENSG00000205423.11	CNEP1R1	0.519213	0.0292275	0.603612	0.878046	Artery_Aorta
Meta	ENSG00000103404.14	USP31	0.519066	0.0129861	0.603715	0.878046	Artery_Aorta
Meta	ENSG00000203867.7	RBM20	-0.518866	-0.00567857	0.603854	0.878081	Artery_Aorta
Meta	ENSG00000139178.10	C1RL	0.51857	0.0102667	0.604061	0.878121	Artery_Aorta
Meta	ENSG00000196365.11	LONP1	-0.518493	-0.00340654	0.604114	0.878121	Artery_Aorta
Meta	ENSG00000172568.4	FNDC9	0.518275	0.0030943	0.604267	0.878174	Artery_Aorta
Meta	ENSG00000039650.11	PNKP	-0.517863	-0.00593972	0.604554	0.878424	Artery_Aorta
Meta	ENSG00000147408.14	CSGALNACT1	0.517667	0.00411819	0.604691	0.878426	Artery_Aorta
Meta	ENSG00000124588.19	NQO2	-0.517528	-0.00235335	0.604787	0.878426	Artery_Aorta
Meta	ENSG00000121743.3	GJA3	-0.517187	-0.0114813	0.605025	0.87844	Artery_Aorta
Meta	ENSG00000002587.9	HS3ST1	-0.517039	-0.00984211	0.605129	0.87844	Artery_Aorta
Meta	ENSG00000178988.10	MRFAP1L1	-0.516025	-0.0478594	0.605837	0.87844	Artery_Aorta
Meta	ENSG00000150990.7	DHX37	-0.515973	-0.0220894	0.605873	0.87844	Artery_Aorta
Meta	ENSG00000034239.10	EFCAB1	0.515963	0.00274014	0.60588	0.87844	Artery_Aorta
Meta	ENSG00000121577.13	POPDC2	-0.515635	-0.00746325	0.606109	0.87844	Artery_Aorta
Meta	ENSG00000140465.13	CYP1A1	-0.515586	-0.00463108	0.606143	0.87844	Artery_Aorta
Meta	ENSG00000167965.17	MLST8	-0.515576	-0.0045824	0.60615	0.87844	Artery_Aorta
Meta	ENSG00000164920.9	OSR2	0.515491	0.00946455	0.60621	0.87844	Artery_Aorta
Meta	ENSG00000185432.11	METTL7A	-0.515296	-0.00884076	0.606346	0.87844	Artery_Aorta
Meta	ENSG00000162913.9	C1orf145	-0.515266	-0.0127295	0.606367	0.87844	Artery_Aorta
Meta	ENSG00000187790.10	FANCM	-0.515257	-0.0123863	0.606373	0.87844	Artery_Aorta
Meta	ENSG00000059573.8	ALDH18A1	-0.515129	-0.0100909	0.606463	0.87844	Artery_Aorta
Meta	ENSG00000177045.7	SIX5	0.514911	0.0346167	0.606615	0.87844	Artery_Aorta
Meta	ENSG00000160299.16	PCNT	-0.514812	-0.0134518	0.606684	0.87844	Artery_Aorta
Meta	ENSG00000259207.7	ITGB3	0.514772	0.0118821	0.606712	0.87844	Artery_Aorta
Meta	ENSG00000155085.15	AK9	-0.514692	-0.00369062	0.606768	0.87844	Artery_Aorta
Meta	ENSG00000180155.19	LYNX1	-0.514446	-0.00314742	0.60694	0.878521	Artery_Aorta
Meta	ENSG00000137573.13	SULF1	-0.514055	-0.0106452	0.607214	0.878749	Artery_Aorta
Meta	ENSG00000091536.16	MYO15A	-0.513859	-0.00565354	0.607351	0.878779	Artery_Aorta
Meta	ENSG00000108826.15	MRPL27	-0.513648	-0.0239858	0.607498	0.878825	Artery_Aorta
Meta	ENSG00000147457.13	CHMP7	-0.513389	-0.0118105	0.607679	0.878919	Artery_Aorta
Meta	ENSG00000197879.14	MYO1C	-0.513144	-0.0230827	0.607851	0.878999	Artery_Aorta
Meta	ENSG00000151773.12	CCDC122	-0.512481	-0.00243089	0.608314	0.879295	Artery_Aorta
Meta	ENSG00000134905.16	CARS2	0.51241	0.00350545	0.608364	0.879295	Artery_Aorta
Meta	ENSG00000100600.14	LGMN	-0.512217	-0.0138399	0.608499	0.879295	Artery_Aorta
Meta	ENSG00000143158.10	MPC2	-0.512187	-0.0240672	0.60852	0.879295	Artery_Aorta
Meta	ENSG00000138495.6	COX17	-0.511923	-0.00805782	0.608705	0.879295	Artery_Aorta
Meta	ENSG00000107779.13	BMPR1A	0.511856	0.0160799	0.608751	0.879295	Artery_Aorta
Meta	ENSG00000153774.8	CFDP1	0.511228	0.00840619	0.609191	0.87956	Artery_Aorta
Meta	ENSG00000154102.10	C16orf74	-0.51113	-0.00667123	0.60926	0.87956	Artery_Aorta
Meta	ENSG00000139211.6	AMIGO2	0.511097	0.00459728	0.609283	0.87956	Artery_Aorta
Meta	ENSG00000138071.13	ACTR2	0.510193	0.00825653	0.609916	0.880207	Artery_Aorta
Meta	ENSG00000069943.9	PIGB	0.510125	0.00334009	0.609964	0.880207	Artery_Aorta
Meta	ENSG00000125746.16	EML2	0.509849	0.0117909	0.610157	0.880318	Artery_Aorta
Meta	ENSG00000085063.14	CD59	-0.509667	-0.00579243	0.610284	0.880334	Artery_Aorta
Meta	ENSG00000154760.13	SLFN13	0.509479	0.00595848	0.610416	0.880357	Artery_Aorta
Meta	ENSG00000152932.7	RAB3C	0.508899	0.0112322	0.610823	0.880776	Artery_Aorta
Meta	ENSG00000175920.16	DOK7	-0.508262	-0.00985275	0.61127	0.881154	Artery_Aorta
Meta	ENSG00000159640.15	ACE	-0.508076	-0.0317793	0.6114	0.881154	Artery_Aorta
Meta	ENSG00000106049.8	HIBADH	-0.507906	-0.00553341	0.611519	0.881154	Artery_Aorta
Meta	ENSG00000086598.10	TMED2	0.507853	0.0198286	0.611556	0.881154	Artery_Aorta
Meta	ENSG00000118804.8	STBD1	-0.507504	-0.0150962	0.611801	0.881154	Artery_Aorta
Meta	ENSG00000144674.16	GOLGA4	0.507433	0.0102804	0.611851	0.881154	Artery_Aorta
Meta	ENSG00000130332.14	LSM7	-0.507214	-0.0111336	0.612005	0.881154	Artery_Aorta
Meta	ENSG00000255400.1	RP13-631K18.5	-0.507132	-0.00263726	0.612062	0.881154	Artery_Aorta
Meta	ENSG00000225166.1	AC012462.2	0.506582	0.0101627	0.612448	0.881154	Artery_Aorta
Meta	ENSG00000138771.14	SHROOM3	0.506183	0.0249502	0.612728	0.881154	Artery_Aorta
Meta	ENSG00000137699.16	TRIM29	-0.506133	-0.00237799	0.612763	0.881154	Artery_Aorta
Meta	ENSG00000146587.17	RBAK	0.506074	0.00603156	0.612805	0.881154	Artery_Aorta
Meta	ENSG00000124191.17	TOX2	0.506059	0.007147	0.612816	0.881154	Artery_Aorta
Meta	ENSG00000091164.12	TXNL1	-0.506054	-0.016015	0.612819	0.881154	Artery_Aorta
Meta	ENSG00000173436.13	MINOS1	-0.506038	-0.0120003	0.61283	0.881154	Artery_Aorta
Meta	ENSG00000214026.10	MRPL23	-0.50575	-0.00243892	0.613032	0.881158	Artery_Aorta
Meta	ENSG00000120798.16	NR2C1	-0.505661	-0.0364415	0.613095	0.881158	Artery_Aorta
Meta	ENSG00000150556.16	LYPD6B	-0.505537	-0.0027192	0.613182	0.881158	Artery_Aorta
Meta	ENSG00000066697.14	MSANTD3	0.505336	0.00603022	0.613323	0.881194	Artery_Aorta
Meta	ENSG00000259129.5	LINC00648	-0.504154	-0.0061707	0.614153	0.88222	Artery_Aorta
Meta	ENSG00000141294.9	LRRC46	-0.503026	-0.00890592	0.614946	0.883017	Artery_Aorta
Meta	ENSG00000182165.17	TP53TG1	-0.502974	-0.00369142	0.614982	0.883017	Artery_Aorta
Meta	ENSG00000173848.18	NET1	0.502866	0.0134092	0.615058	0.883017	Artery_Aorta
Meta	ENSG00000118729.11	CASQ2	-0.502143	-0.00279514	0.615567	0.88358	Artery_Aorta
Meta	ENSG00000152240.12	HAUS1	-0.50167	-0.00431037	0.6159	0.88389	Artery_Aorta
Meta	ENSG00000134864.10	GGACT	0.501221	0.00571819	0.616216	0.884027	Artery_Aorta
Meta	ENSG00000204348.9	DXO	-0.500954	-0.0126248	0.616403	0.884027	Artery_Aorta
Meta	ENSG00000126790.11	L3HYPDH	0.50071	0.00194829	0.616575	0.884027	Artery_Aorta
Meta	ENSG00000196683.10	TOMM7	-0.500649	-0.00755018	0.616618	0.884027	Artery_Aorta
Meta	ENSG00000106153.12	CHCHD2	-0.500649	-0.0107016	0.616618	0.884027	Artery_Aorta
Meta	ENSG00000167920.8	TMEM99	-0.50054	-0.00371995	0.616695	0.884027	Artery_Aorta
Meta	ENSG00000139344.7	AMDHD1	-0.500283	-0.00229992	0.616876	0.884065	Artery_Aorta
Meta	ENSG00000233237.6	LINC00472	-0.500171	-0.0113111	0.616955	0.884065	Artery_Aorta
Meta	ENSG00000164300.16	SERINC5	0.49981	0.0156883	0.617209	0.884066	Artery_Aorta
Meta	ENSG00000221923.8	ZNF880	-0.499626	-0.00176434	0.617338	0.884066	Artery_Aorta
Meta	ENSG00000110076.18	NRXN2	0.499564	0.00253191	0.617382	0.884066	Artery_Aorta
Meta	ENSG00000134748.12	PRPF38A	0.499375	0.0112809	0.617515	0.884066	Artery_Aorta
Meta	ENSG00000109066.13	TMEM104	-0.499341	-0.0225712	0.617539	0.884066	Artery_Aorta
Meta	ENSG00000081320.10	STK17B	0.49916	0.00942785	0.617667	0.884082	Artery_Aorta
Meta	ENSG00000235271.5	LINC01422	0.49898	0.0039131	0.617793	0.884095	Artery_Aorta
Meta	ENSG00000153551.13	CMTM7	-0.498813	-0.0187922	0.617911	0.884097	Artery_Aorta
Meta	ENSG00000090615.14	GOLGA3	0.498208	0.00623699	0.618337	0.884394	Artery_Aorta
Meta	ENSG00000128298.16	BAIAP2L2	0.498091	0.00894748	0.61842	0.884394	Artery_Aorta
Meta	ENSG00000135525.18	MAP7	-0.497971	-0.0037916	0.618505	0.884394	Artery_Aorta
Meta	ENSG00000162734.12	PEA15	0.497856	0.0187144	0.618586	0.884394	Artery_Aorta
Meta	ENSG00000138326.18	RPS24	-0.496818	-0.00847363	0.619318	0.885274	Artery_Aorta
Meta	ENSG00000260455.1	NBAT1	-0.496294	-0.00710664	0.619687	0.885535	Artery_Aorta
Meta	ENSG00000144791.9	LIMD1	0.49597	0.00213204	0.619915	0.885535	Artery_Aorta
Meta	ENSG00000159212.12	CLIC6	0.495939	0.00887706	0.619938	0.885535	Artery_Aorta
Meta	ENSG00000165731.18	RET	0.495553	0.00528693	0.62021	0.885535	Artery_Aorta
Meta	ENSG00000197915.5	HRNR	0.495307	0.00151608	0.620383	0.885535	Artery_Aorta
Meta	ENSG00000236990.1	RP11-433J20.1	0.495298	0.00674217	0.62039	0.885535	Artery_Aorta
Meta	ENSG00000111325.16	OGFOD2	-0.495293	-0.0156376	0.620393	0.885535	Artery_Aorta
Meta	ENSG00000140988.15	RPS2	-0.494859	-0.00898747	0.620699	0.885535	Artery_Aorta
Meta	ENSG00000129562.10	DAD1	-0.494722	-0.0144319	0.620796	0.885535	Artery_Aorta
Meta	ENSG00000132646.10	PCNA	0.494648	0.0159707	0.620849	0.885535	Artery_Aorta
Meta	ENSG00000136280.15	CCM2	0.494307	0.031101	0.621089	0.885535	Artery_Aorta
Meta	ENSG00000225028.1	RP11-330M19.1	-0.494116	-0.00546234	0.621224	0.885535	Artery_Aorta
Meta	ENSG00000140416.19	TPM1	-0.494068	-0.0131096	0.621258	0.885535	Artery_Aorta
Meta	ENSG00000182533.6	CAV3	-0.493993	-0.00308023	0.621311	0.885535	Artery_Aorta
Meta	ENSG00000172273.12	HINFP	0.49389	0.00632809	0.621384	0.885535	Artery_Aorta
Meta	ENSG00000176153.11	GPX2	-0.493228	-0.00915582	0.621851	0.885535	Artery_Aorta
Meta	ENSG00000113578.17	FGF1	-0.49308	-0.0176797	0.621956	0.885535	Artery_Aorta
Meta	ENSG00000112619.7	PRPH2	0.492956	0.00267717	0.622044	0.885535	Artery_Aorta
Meta	ENSG00000100399.15	CHADL	0.492945	0.00840754	0.622052	0.885535	Artery_Aorta
Meta	ENSG00000102802.9	MEDAG	0.492459	0.00876282	0.622395	0.885535	Artery_Aorta
Meta	ENSG00000132541.10	RIDA	0.492406	0.0104379	0.622433	0.885535	Artery_Aorta
Meta	ENSG00000164002.11	EXO5	-0.492356	-0.00550892	0.622468	0.885535	Artery_Aorta
Meta	ENSG00000269416.5	LINC01224	0.492348	0.00669265	0.622473	0.885535	Artery_Aorta
Meta	ENSG00000011275.18	RNF216	-0.492275	-0.0232737	0.622525	0.885535	Artery_Aorta
Meta	ENSG00000177370.4	TIMM22	0.492237	0.0136524	0.622552	0.885535	Artery_Aorta
Meta	ENSG00000143622.10	RIT1	-0.492217	-0.0106802	0.622566	0.885535	Artery_Aorta
Meta	ENSG00000038219.12	BOD1L1	0.491996	0.0106838	0.622723	0.885535	Artery_Aorta
Meta	ENSG00000111142.13	METAP2	-0.491924	-0.0110168	0.622773	0.885535	Artery_Aorta
Meta	ENSG00000180730.4	SHISA2	0.491396	0.00110269	0.623147	0.885578	Artery_Aorta
Meta	ENSG00000172986.12	GXYLT2	0.491291	0.00343499	0.623221	0.885578	Artery_Aorta
Meta	ENSG00000185860.13	CCDC190	0.491222	0.00817651	0.623269	0.885578	Artery_Aorta
Meta	ENSG00000267053.6	CTD-3162L10.1	-0.490988	-0.00595499	0.623435	0.885578	Artery_Aorta
Meta	ENSG00000133065.10	SLC41A1	0.490906	0.0138146	0.623493	0.885578	Artery_Aorta
Meta	ENSG00000074706.13	IPCEF1	-0.490889	-0.00345091	0.623505	0.885578	Artery_Aorta
Meta	ENSG00000164307.12	ERAP1	-0.49047	-0.00275071	0.623801	0.885833	Artery_Aorta
Meta	ENSG00000079337.15	RAPGEF3	0.4902	0.00830364	0.623992	0.885834	Artery_Aorta
Meta	ENSG00000168522.12	FNTA	0.490134	0.00702974	0.624039	0.885834	Artery_Aorta
Meta	ENSG00000164879.6	CA3	0.489973	0.00710342	0.624153	0.885834	Artery_Aorta
Meta	ENSG00000133216.16	EPHB2	0.489749	0.0115285	0.624312	0.885894	Artery_Aorta
Meta	ENSG00000181240.13	SLC25A41	0.488957	0.00192073	0.624872	0.886523	Artery_Aorta
Meta	ENSG00000007933.12	FMO3	0.488779	0.00489832	0.624998	0.886535	Artery_Aorta
Meta	ENSG00000118898.15	PPL	-0.488189	-0.0109403	0.625416	0.88681	Artery_Aorta
Meta	ENSG00000240403.5	KIR3DL2	-0.488131	-0.00391466	0.625457	0.88681	Artery_Aorta
Meta	ENSG00000183833.16	MAATS1	0.48801	0.0110292	0.625543	0.88681	Artery_Aorta
Meta	ENSG00000261672.1	RP11-475B2.1	-0.487529	-0.00357157	0.625883	0.887008	Artery_Aorta
Meta	ENSG00000171502.14	COL24A1	-0.487483	-0.00164388	0.625916	0.887008	Artery_Aorta
Meta	ENSG00000143157.11	POGK	0.486842	0.0213391	0.62637	0.887485	Artery_Aorta
Meta	ENSG00000137221.14	TJAP1	-0.48639	-0.0083947	0.62669	0.88777	Artery_Aorta
Meta	ENSG00000197816.13	CCDC180	-0.48587	-0.009268	0.62706	0.88777	Artery_Aorta
Meta	ENSG00000180855.15	ZNF443	0.485826	0.00941511	0.627091	0.88777	Artery_Aorta
Meta	ENSG00000253797.2	UTP14C	0.485813	0.0261694	0.6271	0.88777	Artery_Aorta
Meta	ENSG00000267534.2	S1PR2	-0.485522	-0.013998	0.627306	0.88777	Artery_Aorta
Meta	ENSG00000134198.9	TSPAN2	-0.485484	-0.0156012	0.627333	0.88777	Artery_Aorta
Meta	ENSG00000255015.1	RP11-716H6.1	-0.485401	-0.00229595	0.627392	0.88777	Artery_Aorta
Meta	ENSG00000247317.3	RP11-273G15.2	-0.48515	-0.00377167	0.62757	0.887856	Artery_Aorta
Meta	ENSG00000102445.18	RUBCNL	-0.484931	-0.00887555	0.627726	0.887911	Artery_Aorta
Meta	ENSG00000021300.13	PLEKHB1	0.484309	0.0251795	0.628167	0.888117	Artery_Aorta
Meta	ENSG00000165816.12	VWA2	0.484289	0.00803177	0.628181	0.888117	Artery_Aorta
Meta	ENSG00000170074.19	FAM153A	0.484229	0.00240833	0.628223	0.888117	Artery_Aorta
Meta	ENSG00000103047.7	TANGO6	0.483724	0.0221391	0.628582	0.888458	Artery_Aorta
Meta	ENSG00000251532.1	CTD-2245E15.3	-0.483541	-0.00246988	0.628711	0.888476	Artery_Aorta
Meta	ENSG00000065183.15	WDR3	-0.483189	-0.0181334	0.628961	0.888663	Artery_Aorta
Meta	ENSG00000266028.7	SRGAP2	-0.48255	-0.0230627	0.629415	0.889048	Artery_Aorta
Meta	ENSG00000187630.15	DHRS4L2	0.482475	0.00244853	0.629469	0.889048	Artery_Aorta
Meta	ENSG00000101442.9	ACTR5	0.482147	0.00281216	0.629701	0.889062	Artery_Aorta
Meta	ENSG00000274265.4	CH17-189H20.1	0.482054	0.00312829	0.629768	0.889062	Artery_Aorta
Meta	ENSG00000175334.7	BANF1	0.481966	0.00818794	0.62983	0.889062	Artery_Aorta
Meta	ENSG00000151746.13	BICD1	-0.481633	-0.00696947	0.630067	0.889132	Artery_Aorta
Meta	ENSG00000101104.12	PABPC1L	-0.481565	-0.0122196	0.630115	0.889132	Artery_Aorta
Meta	ENSG00000255455.2	RP11-890B15.3	-0.480488	-0.00502035	0.630881	0.889132	Artery_Aorta
Meta	ENSG00000163565.18	IFI16	0.480442	0.0121836	0.630913	0.889132	Artery_Aorta
Meta	ENSG00000221829.9	FANCG	-0.480267	-0.00578925	0.631037	0.889132	Artery_Aorta
Meta	ENSG00000181029.8	TRAPPC5	0.480246	0.0112061	0.631053	0.889132	Artery_Aorta
Meta	ENSG00000169760.17	NLGN1	-0.479944	-0.00716822	0.631267	0.889132	Artery_Aorta
Meta	ENSG00000273674.4	CTD-2378E12.1	0.479863	0.00890746	0.631325	0.889132	Artery_Aorta
Meta	ENSG00000072134.15	EPN2	0.479859	0.00456247	0.631328	0.889132	Artery_Aorta
Meta	ENSG00000264968.1	RP11-387H17.4	0.479673	0.00594585	0.63146	0.889132	Artery_Aorta
Meta	ENSG00000135409.10	AMHR2	0.479648	0.0128359	0.631478	0.889132	Artery_Aorta
Meta	ENSG00000253373.1	RP11-21C17.1	-0.479638	-0.00425245	0.631485	0.889132	Artery_Aorta
Meta	ENSG00000159720.11	ATP6V0D1	0.47956	0.0150746	0.631541	0.889132	Artery_Aorta
Meta	ENSG00000145945.5	FAM50B	-0.479437	-0.00538036	0.631628	0.889132	Artery_Aorta
Meta	ENSG00000112214.10	FHL5	0.479158	0.00825395	0.631827	0.889132	Artery_Aorta
Meta	ENSG00000164241.13	C5orf63	-0.478693	-0.00231642	0.632157	0.889132	Artery_Aorta
Meta	ENSG00000102468.10	HTR2A	-0.478594	-0.00247088	0.632228	0.889132	Artery_Aorta
Meta	ENSG00000133962.7	CATSPERB	-0.478498	-0.00628501	0.632295	0.889132	Artery_Aorta
Meta	ENSG00000168961.16	LGALS9	-0.47843	-0.0134896	0.632344	0.889132	Artery_Aorta
Meta	ENSG00000163803.12	PLB1	0.478129	0.00848849	0.632558	0.889132	Artery_Aorta
Meta	ENSG00000185201.16	IFITM2	-0.478124	-0.005062	0.632562	0.889132	Artery_Aorta
Meta	ENSG00000168275.14	COA6	-0.478041	-0.00758099	0.632621	0.889132	Artery_Aorta
Meta	ENSG00000271344.1	RP11-274B21.9	0.477963	0.00657178	0.632676	0.889132	Artery_Aorta
Meta	ENSG00000140511.11	HAPLN3	0.477896	0.00682267	0.632724	0.889132	Artery_Aorta
Meta	ENSG00000273270.1	RP11-212P7.2	-0.47769	-0.00369173	0.632871	0.889132	Artery_Aorta
Meta	ENSG00000134824.13	FADS2	0.477605	0.00814433	0.632931	0.889132	Artery_Aorta
Meta	ENSG00000166407.13	LMO1	-0.476982	-0.00264837	0.633375	0.889461	Artery_Aorta
Meta	ENSG00000134283.17	PPHLN1	0.476946	0.00832704	0.6334	0.889461	Artery_Aorta
Meta	ENSG00000141540.10	TTYH2	0.476204	0.0171111	0.633929	0.890038	Artery_Aorta
Meta	ENSG00000235098.8	ANKRD65	0.475417	0.0046346	0.63449	0.89066	Artery_Aorta
Meta	ENSG00000197599.12	CCDC154	-0.475184	-0.00379342	0.634655	0.89066	Artery_Aorta
Meta	ENSG00000187097.12	ENTPD5	0.475077	0.00661095	0.634732	0.89066	Artery_Aorta
Meta	ENSG00000130559.18	CAMSAP1	-0.474922	-0.0115286	0.634842	0.89066	Artery_Aorta
Meta	ENSG00000215374.5	FAM66B	0.474672	0.00305855	0.635021	0.890745	Artery_Aorta
Meta	ENSG00000172164.13	SNTB1	0.474176	0.00416664	0.635374	0.890915	Artery_Aorta
Meta	ENSG00000267058.1	RP11-15A1.3	0.474173	0.00385873	0.635377	0.890915	Artery_Aorta
Meta	ENSG00000135956.8	TMEM127	0.473409	0.0200253	0.635921	0.891514	Artery_Aorta
Meta	ENSG00000141854.9	MISP3	0.473001	0.0079382	0.636212	0.891667	Artery_Aorta
Meta	ENSG00000154803.12	FLCN	-0.472548	-0.00151416	0.636536	0.891667	Artery_Aorta
Meta	ENSG00000140463.13	BBS4	-0.472545	-0.0108391	0.636538	0.891667	Artery_Aorta
Meta	ENSG00000250508.1	RP11-757G1.6	-0.472391	-0.0123565	0.636648	0.891667	Artery_Aorta
Meta	ENSG00000188004.9	C1orf204	-0.472304	-0.00682702	0.63671	0.891667	Artery_Aorta
Meta	ENSG00000006432.15	MAP3K9	0.472267	0.00455382	0.636737	0.891667	Artery_Aorta
Meta	ENSG00000198917.12	SPOUT1	-0.471967	-0.0092465	0.63695	0.891801	Artery_Aorta
Meta	ENSG00000047578.12	KIAA0556	0.471699	0.0173541	0.637142	0.891904	Artery_Aorta
Meta	ENSG00000124116.18	WFDC3	-0.471468	-0.00184477	0.637307	0.891971	Artery_Aorta
Meta	ENSG00000166997.7	CNPY4	0.471049	0.00222606	0.637606	0.891993	Artery_Aorta
Meta	ENSG00000117226.11	GBP3	0.470811	0.00131752	0.637776	0.891993	Artery_Aorta
Meta	ENSG00000148798.10	INA	0.470706	0.00889187	0.637851	0.891993	Artery_Aorta
Meta	ENSG00000149260.15	CAPN5	0.470671	0.0232416	0.637876	0.891993	Artery_Aorta
Meta	ENSG00000226124.6	FTCDNL1	-0.470574	-0.0059156	0.637945	0.891993	Artery_Aorta
Meta	ENSG00000137198.9	GMPR	-0.470456	-0.0110763	0.638029	0.891993	Artery_Aorta
Meta	ENSG00000221821.3	C6orf226	-0.469474	-0.0119431	0.638731	0.892672	Artery_Aorta
Meta	ENSG00000273129.1	PACERR	-0.469421	-0.00950189	0.638768	0.892672	Artery_Aorta
Meta	ENSG00000182759.3	MAFA	0.469282	0.00667721	0.638868	0.892672	Artery_Aorta
Meta	ENSG00000025434.18	NR1H3	-0.468471	-0.00576887	0.639448	0.893317	Artery_Aorta
Meta	ENSG00000069482.6	GAL	0.468068	0.00928243	0.639736	0.893437	Artery_Aorta
Meta	ENSG00000236078.1	LINC01447	0.468011	0.00775768	0.639777	0.893437	Artery_Aorta
Meta	ENSG00000120451.10	SNX19	0.467856	0.00258807	0.639888	0.893437	Artery_Aorta
Meta	ENSG00000225978.3	HAR1A	0.467263	0.0044293	0.640312	0.893772	Artery_Aorta
Meta	ENSG00000151348.13	EXT2	-0.467191	-0.0082183	0.640364	0.893772	Artery_Aorta
Meta	ENSG00000095203.14	EPB41L4B	0.466767	0.00575245	0.640667	0.893865	Artery_Aorta
Meta	ENSG00000085871.8	MGST2	-0.46668	-0.0073014	0.640729	0.893865	Artery_Aorta
Meta	ENSG00000241644.2	INMT	-0.466456	-0.00360488	0.640889	0.893865	Artery_Aorta
Meta	ENSG00000114395.10	CYB561D2	0.466437	0.0162367	0.640902	0.893865	Artery_Aorta
Meta	ENSG00000146411.5	SLC2A12	-0.465966	-0.00595892	0.64124	0.894171	Artery_Aorta
Meta	ENSG00000111261.13	MANSC1	-0.464941	-0.0272066	0.641973	0.894877	Artery_Aorta
Meta	ENSG00000114853.13	ZBTB47	-0.464818	-0.0100121	0.642062	0.894877	Artery_Aorta
Meta	ENSG00000099365.10	STX1B	-0.464672	-0.0036613	0.642167	0.894877	Artery_Aorta
Meta	ENSG00000270947.1	AC025811.3	-0.464599	-0.00290797	0.642219	0.894877	Artery_Aorta
Meta	ENSG00000167191.11	GPRC5B	-0.464108	-0.00636596	0.642571	0.895011	Artery_Aorta
Meta	ENSG00000256287.1	RP11-664H17.1	0.464094	0.00446786	0.642581	0.895011	Artery_Aorta
Meta	ENSG00000197746.13	PSAP	0.463633	0.0167146	0.642911	0.895011	Artery_Aorta
Meta	ENSG00000196391.10	ZNF774	-0.463605	-0.00186586	0.642931	0.895011	Artery_Aorta
Meta	ENSG00000171530.13	TBCA	0.463568	0.00616529	0.642958	0.895011	Artery_Aorta
Meta	ENSG00000231887.6	PRH1	-0.463363	-0.00172576	0.643104	0.895011	Artery_Aorta
Meta	ENSG00000070061.14	IKBKAP	0.463152	0.00745274	0.643256	0.895011	Artery_Aorta
Meta	ENSG00000166946.13	CCNDBP1	0.463146	0.00998411	0.64326	0.895011	Artery_Aorta
Meta	ENSG00000183060.15	LYSMD4	0.462965	0.00217296	0.643389	0.895027	Artery_Aorta
Meta	ENSG00000103148.15	NPRL3	-0.462697	-0.0030212	0.643582	0.895128	Artery_Aorta
Meta	ENSG00000138311.15	ZNF365	-0.462534	-0.0206404	0.643698	0.895128	Artery_Aorta
Meta	ENSG00000259363.5	CTD-2054N24.2	-0.46218	-0.00212049	0.643952	0.895222	Artery_Aorta
Meta	ENSG00000152782.16	PANK1	0.462054	0.00967007	0.644043	0.895222	Artery_Aorta
Meta	ENSG00000168297.15	PXK	0.461616	0.00505899	0.644356	0.895222	Artery_Aorta
Meta	ENSG00000131697.17	NPHP4	0.461538	0.00315498	0.644413	0.895222	Artery_Aorta
Meta	ENSG00000125648.14	SLC25A23	-0.461531	-0.00942287	0.644418	0.895222	Artery_Aorta
Meta	ENSG00000167100.14	SAMD14	-0.461452	-0.0113833	0.644475	0.895222	Artery_Aorta
Meta	ENSG00000167377.17	ZNF23	0.460904	0.00338583	0.644867	0.895603	Artery_Aorta
Meta	ENSG00000180884.9	ZNF792	0.460577	0.00845823	0.645102	0.895765	Artery_Aorta
Meta	ENSG00000235750.9	KIAA0040	-0.460254	-0.00202611	0.645334	0.895779	Artery_Aorta
Meta	ENSG00000137877.9	SPTBN5	-0.460096	-0.00163007	0.645447	0.895779	Artery_Aorta
Meta	ENSG00000156802.12	ATAD2	-0.459728	-0.00712485	0.645712	0.895779	Artery_Aorta
Meta	ENSG00000260911.2	RP11-196G11.2	-0.459598	-0.00366657	0.645805	0.895779	Artery_Aorta
Meta	ENSG00000156463.17	SH3RF2	0.45942	0.00597545	0.645932	0.895779	Artery_Aorta
Meta	ENSG00000244476.2	ERVFRD-1	-0.459396	-0.00739583	0.64595	0.895779	Artery_Aorta
Meta	ENSG00000119185.12	ITGB1BP1	-0.459128	-0.00781664	0.646142	0.895779	Artery_Aorta
Meta	ENSG00000157734.13	SNX22	0.458912	0.00320208	0.646298	0.895779	Artery_Aorta
Meta	ENSG00000169967.16	MAP3K2	0.458894	0.00580192	0.64631	0.895779	Artery_Aorta
Meta	ENSG00000175390.13	EIF3F	-0.458653	-0.00779081	0.646483	0.895779	Artery_Aorta
Meta	ENSG00000121350.15	PYROXD1	0.458575	0.00282911	0.646539	0.895779	Artery_Aorta
Meta	ENSG00000167723.14	TRPV3	0.458423	0.00421899	0.646648	0.895779	Artery_Aorta
Meta	ENSG00000119227.7	PIGZ	0.458422	0.00235541	0.646649	0.895779	Artery_Aorta
Meta	ENSG00000248927.1	CTD-2334D19.1	0.457755	0.00805689	0.647129	0.896131	Artery_Aorta
Meta	ENSG00000106635.7	BCL7B	-0.457739	-0.011314	0.64714	0.896131	Artery_Aorta
Meta	ENSG00000167216.16	KATNAL2	-0.457564	-0.00679708	0.647266	0.896142	Artery_Aorta
Meta	ENSG00000141556.20	TBCD	0.457067	0.00696215	0.647623	0.896214	Artery_Aorta
Meta	ENSG00000106733.20	NMRK1	0.456969	0.00158159	0.647693	0.896214	Artery_Aorta
Meta	ENSG00000057019.15	DCBLD2	-0.456604	-0.00571678	0.647956	0.896214	Artery_Aorta
Meta	ENSG00000276269.1	RP11-403A3.2	0.456446	0.00631088	0.648069	0.896214	Artery_Aorta
Meta	ENSG00000157927.16	RADIL	0.456226	0.0101709	0.648228	0.896214	Artery_Aorta
Meta	ENSG00000248994.1	RP11-259O2.1	-0.456154	-0.00248089	0.648279	0.896214	Artery_Aorta
Meta	ENSG00000109929.9	SC5D	-0.456083	-0.00894393	0.64833	0.896214	Artery_Aorta
Meta	ENSG00000127241.16	MASP1	0.455994	0.0150925	0.648394	0.896214	Artery_Aorta
Meta	ENSG00000143578.15	CREB3L4	0.455844	0.00538183	0.648502	0.896214	Artery_Aorta
Meta	ENSG00000160352.15	ZNF714	0.455693	0.00888584	0.648611	0.896214	Artery_Aorta
Meta	ENSG00000203364.2	RP11-370F5.4	0.455681	0.00281842	0.648619	0.896214	Artery_Aorta
Meta	ENSG00000137364.4	TPMT	-0.455091	-0.0116949	0.649044	0.896637	Artery_Aorta
Meta	ENSG00000135709.12	KIAA0513	0.45483	0.00903115	0.649232	0.896639	Artery_Aorta
Meta	ENSG00000223695.1	RP4-633O19__A.1	0.45476	-0.00246446	0.649282	0.896639	Artery_Aorta
Meta	ENSG00000174007.7	CEP19	-0.454121	-0.00695782	0.649742	0.896788	Artery_Aorta
Meta	ENSG00000127415.12	IDUA	-0.45377	-0.00340647	0.649994	0.896788	Artery_Aorta
Meta	ENSG00000173040.12	EVC2	-0.453751	-0.0132822	0.650008	0.896788	Artery_Aorta
Meta	ENSG00000114933.15	INO80D	-0.453722	-0.0132848	0.650029	0.896788	Artery_Aorta
Meta	ENSG00000256537.4	SMIM10L1	-0.453702	-0.0102156	0.650043	0.896788	Artery_Aorta
Meta	ENSG00000174827.13	PDZK1	-0.453623	-0.0210752	0.6501	0.896788	Artery_Aorta
Meta	ENSG00000101407.12	TTI1	-0.453213	-0.0120899	0.650395	0.896863	Artery_Aorta
Meta	ENSG00000239713.8	APOBEC3G	0.453175	0.00236252	0.650423	0.896863	Artery_Aorta
Meta	ENSG00000105379.9	ETFB	-0.453054	-0.0158816	0.650509	0.896863	Artery_Aorta
Meta	ENSG00000187581.2	COX8C	-0.452569	-0.00962	0.650859	0.896955	Artery_Aorta
Meta	ENSG00000181074.3	OR52N4	-0.452438	-0.00480565	0.650953	0.896955	Artery_Aorta
Meta	ENSG00000182223.7	ZAR1	-0.452359	-0.00636124	0.65101	0.896955	Artery_Aorta
Meta	ENSG00000183783.6	KCTD8	0.452304	0.00525567	0.65105	0.896955	Artery_Aorta
Meta	ENSG00000251615.3	RP11-774O3.3	0.451793	0.0046064	0.651418	0.897165	Artery_Aorta
Meta	ENSG00000106399.11	RPA3	0.451761	0.00642098	0.651441	0.897165	Artery_Aorta
Meta	ENSG00000129534.13	MIS18BP1	0.451455	0.00330806	0.651662	0.897165	Artery_Aorta
Meta	ENSG00000141076.17	UTP4	0.451388	0.00899187	0.65171	0.897165	Artery_Aorta
Meta	ENSG00000166928.10	MS4A14	-0.451271	-0.00269883	0.651795	0.897165	Artery_Aorta
Meta	ENSG00000198732.10	SMOC1	0.450955	0.0048192	0.652022	0.897248	Artery_Aorta
Meta	ENSG00000167186.10	COQ7	0.450795	0.00778139	0.652137	0.897248	Artery_Aorta
Meta	ENSG00000119509.12	INVS	0.450489	0.00559138	0.652358	0.897248	Artery_Aorta
Meta	ENSG00000153048.10	CARHSP1	0.450484	0.00959502	0.652362	0.897248	Artery_Aorta
Meta	ENSG00000104064.16	GABPB1	0.44997	0.00407516	0.652732	0.897248	Artery_Aorta
Meta	ENSG00000181274.6	FRAT2	0.449499	0.00940425	0.653072	0.897248	Artery_Aorta
Meta	ENSG00000063854.12	HAGH	-0.449429	-0.00373345	0.653122	0.897248	Artery_Aorta
Meta	ENSG00000095397.13	WHRN	-0.449249	-0.00400928	0.653252	0.897248	Artery_Aorta
Meta	ENSG00000184584.12	TMEM173	-0.449243	-0.00293835	0.653256	0.897248	Artery_Aorta
Meta	ENSG00000214293.8	APTR	-0.449186	-0.00208124	0.653298	0.897248	Artery_Aorta
Meta	ENSG00000259275.2	RP11-522B15.3	-0.44895	-0.00500209	0.653468	0.897248	Artery_Aorta
Meta	ENSG00000197930.12	ERO1A	-0.448589	-0.0142663	0.653728	0.897248	Artery_Aorta
Meta	ENSG00000204899.5	MZT1	0.448537	0.00548912	0.653766	0.897248	Artery_Aorta
Meta	ENSG00000123064.12	DDX54	0.448504	0.0265341	0.65379	0.897248	Artery_Aorta
Meta	ENSG00000153982.10	GDPD1	-0.448489	-0.00614002	0.6538	0.897248	Artery_Aorta
Meta	ENSG00000232956.8	SNHG15	-0.448422	-0.0143597	0.653849	0.897248	Artery_Aorta
Meta	ENSG00000159307.18	SCUBE1	0.448395	0.0029398	0.653868	0.897248	Artery_Aorta
Meta	ENSG00000101349.16	PAK5	-0.447895	-0.00889676	0.654229	0.897418	Artery_Aorta
Meta	ENSG00000100109.16	TFIP11	0.447895	0.0345101	0.654229	0.897418	Artery_Aorta
Meta	ENSG00000183785.14	TUBA8	-0.44741	-0.00374517	0.654579	0.897736	Artery_Aorta
Meta	ENSG00000077348.8	EXOSC5	-0.44703	-0.0101135	0.654853	0.897949	Artery_Aorta
Meta	ENSG00000167984.17	NLRC3	-0.446782	-0.00307722	0.655032	0.898032	Artery_Aorta
Meta	ENSG00000183091.19	NEB	-0.446483	-0.00287145	0.655248	0.898166	Artery_Aorta
Meta	ENSG00000165819.11	METTL3	0.445676	0.0181327	0.655831	0.898714	Artery_Aorta
Meta	ENSG00000153029.14	MR1	0.445572	0.00558664	0.655906	0.898714	Artery_Aorta
Meta	ENSG00000164587.11	RPS14	-0.445428	-0.0176677	0.656011	0.898714	Artery_Aorta
Meta	ENSG00000132382.14	MYBBP1A	0.445037	0.00651347	0.656293	0.898714	Artery_Aorta
Meta	ENSG00000197586.12	ENTPD6	-0.444904	-0.00455403	0.656389	0.898714	Artery_Aorta
Meta	ENSG00000167562.12	ZNF701	-0.444738	-0.00624441	0.656509	0.898714	Artery_Aorta
Meta	ENSG00000182612.10	TSPAN10	0.444574	0.00352748	0.656628	0.898714	Artery_Aorta
Meta	ENSG00000184226.14	PCDH9	-0.444511	-0.00657016	0.656673	0.898714	Artery_Aorta
Meta	ENSG00000144857.14	BOC	0.444322	0.00293818	0.65681	0.898714	Artery_Aorta
Meta	ENSG00000087494.15	PTHLH	-0.44422	-0.00318797	0.656883	0.898714	Artery_Aorta
Meta	ENSG00000255142.1	AP006621.6	-0.444123	-0.00177351	0.656953	0.898714	Artery_Aorta
Meta	ENSG00000087253.12	LPCAT2	-0.443001	-0.00721374	0.657765	0.898895	Artery_Aorta
Meta	ENSG00000132740.8	IGHMBP2	-0.442966	-0.00216503	0.657791	0.898895	Artery_Aorta
Meta	ENSG00000273313.1	RBAKDN	-0.442953	-0.0225594	0.6578	0.898895	Artery_Aorta
Meta	ENSG00000168172.8	HOOK3	-0.44289	-0.013018	0.657845	0.898895	Artery_Aorta
Meta	ENSG00000189362.11	NEMP2	0.442674	0.00504929	0.658002	0.898895	Artery_Aorta
Meta	ENSG00000267612.1	CTD-3116E22.7	0.442636	0.0135233	0.658029	0.898895	Artery_Aorta
Meta	ENSG00000138152.8	BTBD16	-0.442635	-0.00123157	0.658029	0.898895	Artery_Aorta
Meta	ENSG00000220201.7	ZGLP1	-0.442427	-0.0110338	0.65818	0.898895	Artery_Aorta
Meta	ENSG00000131669.9	NINJ1	0.442333	0.00924084	0.658248	0.898895	Artery_Aorta
Meta	ENSG00000189058.8	APOD	-0.4423	-0.0321247	0.658272	0.898895	Artery_Aorta
Meta	ENSG00000164733.20	CTSB	-0.441686	-0.00831295	0.658717	0.89934	Artery_Aorta
Meta	ENSG00000101265.15	RASSF2	0.441169	0.0109334	0.659091	0.899378	Artery_Aorta
Meta	ENSG00000163482.11	STK36	-0.441137	-0.00700495	0.659114	0.899378	Artery_Aorta
Meta	ENSG00000171931.12	FBXW10	0.440972	0.00509162	0.659234	0.899378	Artery_Aorta
Meta	ENSG00000167670.15	CHAF1A	0.440757	0.00260501	0.659389	0.899378	Artery_Aorta
Meta	ENSG00000213390.10	ARHGAP19	-0.440752	-0.0225497	0.659392	0.899378	Artery_Aorta
Meta	ENSG00000125378.15	BMP4	-0.440663	-0.0137613	0.659457	0.899378	Artery_Aorta
Meta	ENSG00000113119.12	TMCO6	0.440368	0.00683185	0.659671	0.899508	Artery_Aorta
Meta	ENSG00000099889.13	ARVCF	0.440135	0.00332387	0.65984	0.899534	Artery_Aorta
Meta	ENSG00000163219.11	ARHGAP25	0.440014	0.0276921	0.659927	0.899534	Artery_Aorta
Meta	ENSG00000277782.1	RP11-775C24.5	-0.43939	-0.00348316	0.660379	0.89962	Artery_Aorta
Meta	ENSG00000143850.13	PLEKHA6	0.439328	0.00648361	0.660424	0.89962	Artery_Aorta
Meta	ENSG00000180011.6	ZADH2	-0.439303	-0.00927308	0.660442	0.89962	Artery_Aorta
Meta	ENSG00000230563.2	RP5-828H9.1	0.439271	0.00178168	0.660465	0.89962	Artery_Aorta
Meta	ENSG00000100731.15	PCNX1	0.439007	0.00272365	0.660656	0.899664	Artery_Aorta
Meta	ENSG00000089327.14	FXYD5	0.438898	0.0187379	0.660736	0.899664	Artery_Aorta
Meta	ENSG00000101361.16	NOP56	-0.438606	-0.00516502	0.660947	0.899712	Artery_Aorta
Meta	ENSG00000163382.11	NAXE	0.438333	0.00662627	0.661145	0.899712	Artery_Aorta
Meta	ENSG00000099904.15	ZDHHC8	-0.438215	-0.00415611	0.661231	0.899712	Artery_Aorta
Meta	ENSG00000004660.14	CAMKK1	-0.438194	-0.0155352	0.661246	0.899712	Artery_Aorta
Meta	ENSG00000055332.16	EIF2AK2	-0.437567	-0.00611428	0.6617	0.900052	Artery_Aorta
Meta	ENSG00000259673.5	IQCH-AS1	-0.437338	-0.00294637	0.661867	0.900052	Artery_Aorta
Meta	ENSG00000227683.1	RP11-445N18.5	-0.437329	-0.00666409	0.661873	0.900052	Artery_Aorta
Meta	ENSG00000203872.6	C6orf163	-0.437149	-0.00333514	0.662003	0.900052	Artery_Aorta
Meta	ENSG00000216937.13	CCDC7	0.437014	0.00328854	0.662102	0.900052	Artery_Aorta
Meta	ENSG00000040275.16	SPDL1	0.4365	0.0112931	0.662474	0.900052	Artery_Aorta
Meta	ENSG00000133812.15	SBF2	-0.435944	-0.00625514	0.662878	0.900052	Artery_Aorta
Meta	ENSG00000224259.6	LINC01133	-0.435896	-0.0105598	0.662912	0.900052	Artery_Aorta
Meta	ENSG00000180822.11	PSMG4	-0.435891	-0.0032813	0.662915	0.900052	Artery_Aorta
Meta	ENSG00000123219.12	CENPK	0.435736	0.00953152	0.663029	0.900052	Artery_Aorta
Meta	ENSG00000161999.11	JMJD8	-0.435589	-0.0114388	0.663135	0.900052	Artery_Aorta
Meta	ENSG00000198105.13	ZNF248	-0.435539	-0.00924807	0.663171	0.900052	Artery_Aorta
Meta	ENSG00000119632.3	IFI27L2	-0.43534	-0.00286358	0.663315	0.900052	Artery_Aorta
Meta	ENSG00000165609.12	NUDT5	0.43522	0.0063578	0.663402	0.900052	Artery_Aorta
Meta	ENSG00000167281.18	RBFOX3	0.435187	0.0188284	0.663427	0.900052	Artery_Aorta
Meta	ENSG00000197272.2	IL27	0.434763	0.0107061	0.663735	0.900052	Artery_Aorta
Meta	ENSG00000116678.19	LEPR	0.434692	0.0219182	0.663786	0.900052	Artery_Aorta
Meta	ENSG00000257890.1	RP11-114F10.2	-0.4345	-0.00296242	0.663926	0.900052	Artery_Aorta
Meta	ENSG00000105443.13	CYTH2	-0.434352	-0.00702075	0.664032	0.900052	Artery_Aorta
Meta	ENSG00000167397.14	VKORC1	-0.434351	-0.0126367	0.664033	0.900052	Artery_Aorta
Meta	ENSG00000124508.16	BTN2A2	-0.434337	-0.00429052	0.664044	0.900052	Artery_Aorta
Meta	ENSG00000255529.7	POLR2M	-0.434241	-0.0207761	0.664114	0.900052	Artery_Aorta
Meta	ENSG00000158106.13	RHPN1	0.433858	0.0196773	0.664391	0.900052	Artery_Aorta
Meta	ENSG00000049089.13	COL9A2	-0.433694	-0.00800003	0.664511	0.900052	Artery_Aorta
Meta	ENSG00000172661.17	WASHC2C	0.43358	0.00375484	0.664594	0.900052	Artery_Aorta
Meta	ENSG00000183605.16	SFXN4	0.433461	0.00169636	0.66468	0.900052	Artery_Aorta
Meta	ENSG00000159388.5	BTG2	0.433429	0.0135419	0.664703	0.900052	Artery_Aorta
Meta	ENSG00000160072.19	ATAD3B	0.432978	0.00703099	0.665031	0.900165	Artery_Aorta
Meta	ENSG00000146242.8	TPBG	-0.432853	-0.00254861	0.665121	0.900165	Artery_Aorta
Meta	ENSG00000228623.5	ZNF883	0.432702	0.00778433	0.665232	0.900165	Artery_Aorta
Meta	ENSG00000164040.16	PGRMC2	0.43266	0.00642078	0.665262	0.900165	Artery_Aorta
Meta	ENSG00000203685.9	STUM	0.431951	0.00477562	0.665777	0.900553	Artery_Aorta
Meta	ENSG00000146350.13	TBC1D32	0.431894	0.0051694	0.665819	0.900553	Artery_Aorta
Meta	ENSG00000283992.1	LYNX1	-0.431774	-0.00271339	0.665906	0.900553	Artery_Aorta
Meta	ENSG00000025708.13	TYMP	-0.4312	-0.00827127	0.666323	0.900674	Artery_Aorta
Meta	ENSG00000005156.11	LIG3	0.43118	0.00549252	0.666337	0.900674	Artery_Aorta
Meta	ENSG00000167889.12	MGAT5B	-0.431128	-0.0138918	0.666376	0.900674	Artery_Aorta
Meta	ENSG00000127311.9	HELB	-0.430747	-0.00326533	0.666653	0.900674	Artery_Aorta
Meta	ENSG00000244617.2	ASPRV1	0.430634	0.00378753	0.666734	0.900674	Artery_Aorta
Meta	ENSG00000075914.12	EXOSC7	-0.430281	-0.0224836	0.666991	0.900674	Artery_Aorta
Meta	ENSG00000070476.14	ZXDC	0.430107	0.00337099	0.667118	0.900674	Artery_Aorta
Meta	ENSG00000168228.14	ZCCHC4	-0.430024	-0.0146342	0.667178	0.900674	Artery_Aorta
Meta	ENSG00000143252.14	SDHC	-0.429919	-0.00797709	0.667254	0.900674	Artery_Aorta
Meta	ENSG00000262877.4	RP11-1055B8.4	-0.429567	-0.00168062	0.66751	0.900674	Artery_Aorta
Meta	ENSG00000122378.13	FAM213A	0.429539	0.00608513	0.667531	0.900674	Artery_Aorta
Meta	ENSG00000187866.8	FAM122A	0.429517	0.00503054	0.667547	0.900674	Artery_Aorta
Meta	ENSG00000108963.17	DPH1	-0.429498	-0.00406205	0.667561	0.900674	Artery_Aorta
Meta	ENSG00000060138.12	YBX3	0.429346	0.00773681	0.667671	0.900674	Artery_Aorta
Meta	ENSG00000134020.7	PEBP4	0.4292	0.00364908	0.667778	0.900674	Artery_Aorta
Meta	ENSG00000164221.12	CCDC112	-0.428879	-0.0119204	0.668011	0.900726	Artery_Aorta
Meta	ENSG00000171130.17	ATP6V0E2	0.42882	0.00240787	0.668054	0.900726	Artery_Aorta
Meta	ENSG00000134202.10	GSTM3	0.427974	0.00117144	0.66867	0.901271	Artery_Aorta
Meta	ENSG00000142494.13	SLC47A1	-0.427938	-0.00340782	0.668697	0.901271	Artery_Aorta
Meta	ENSG00000083845.8	RPS5	-0.427469	-0.00518383	0.669038	0.901402	Artery_Aorta
Meta	ENSG00000170310.14	STX8	0.427181	0.0110362	0.669247	0.901402	Artery_Aorta
Meta	ENSG00000278558.4	TMEM191B	0.427126	0.00390677	0.669288	0.901402	Artery_Aorta
Meta	ENSG00000010610.9	CD4	0.426991	0.0156492	0.669386	0.901402	Artery_Aorta
Meta	ENSG00000111725.10	PRKAB1	-0.426987	-0.0058521	0.669389	0.901402	Artery_Aorta
Meta	ENSG00000100345.20	MYH9	-0.42632	-0.0124763	0.669875	0.901523	Artery_Aorta
Meta	ENSG00000122515.14	ZMIZ2	-0.426279	-0.00695538	0.669904	0.901523	Artery_Aorta
Meta	ENSG00000214087.8	ARL16	0.426187	0.00150655	0.669971	0.901523	Artery_Aorta
Meta	ENSG00000162694.13	EXTL2	-0.426061	-0.0163241	0.670063	0.901523	Artery_Aorta
Meta	ENSG00000272279.1	RP11-157J24.2	-0.426047	-0.00140821	0.670074	0.901523	Artery_Aorta
Meta	ENSG00000117151.12	CTBS	0.425451	0.00275759	0.670508	0.90183	Artery_Aorta
Meta	ENSG00000152894.14	PTPRK	-0.425366	-0.00271112	0.67057	0.90183	Artery_Aorta
Meta	ENSG00000168280.16	KIF5C	0.425244	0.00700273	0.670659	0.90183	Artery_Aorta
Meta	ENSG00000243244.5	STON1	0.424906	0.00707119	0.670905	0.90187	Artery_Aorta
Meta	ENSG00000187741.14	FANCA	-0.424793	-0.00348467	0.670988	0.90187	Artery_Aorta
Meta	ENSG00000083168.9	KAT6A	-0.424713	-0.0114874	0.671046	0.90187	Artery_Aorta
Meta	ENSG00000180992.6	MRPL14	-0.424172	-0.00524902	0.671441	0.902093	Artery_Aorta
Meta	ENSG00000118004.17	COLEC11	0.42416	0.0047377	0.671449	0.902093	Artery_Aorta
Meta	ENSG00000111339.10	ART4	0.423814	0.0135377	0.671702	0.902254	Artery_Aorta
Meta	ENSG00000105136.20	ZNF419	-0.423407	-0.00930545	0.671998	0.902254	Artery_Aorta
Meta	ENSG00000159322.17	ADPGK	-0.423327	-0.0242692	0.672056	0.902254	Artery_Aorta
Meta	ENSG00000067369.13	TP53BP1	-0.423239	-0.0175024	0.672121	0.902254	Artery_Aorta
Meta	ENSG00000108231.12	LGI1	-0.423178	-0.0105137	0.672165	0.902254	Artery_Aorta
Meta	ENSG00000166145.14	SPINT1	0.42285	0.00506993	0.672404	0.902348	Artery_Aorta
Meta	ENSG00000276417.1	RP11-266K4.13	-0.422641	-0.0053487	0.672557	0.902348	Artery_Aorta
Meta	ENSG00000130158.13	DOCK6	0.422593	0.0111371	0.672592	0.902348	Artery_Aorta
Meta	ENSG00000179528.15	LBX2	0.422316	0.00622188	0.672794	0.902456	Artery_Aorta
Meta	ENSG00000197928.10	ZNF677	0.422156	0.00331249	0.672911	0.902456	Artery_Aorta
Meta	ENSG00000178904.18	DPY19L3	0.421575	0.0111691	0.673335	0.902567	Artery_Aorta
Meta	ENSG00000154265.15	ABCA5	0.421473	0.00796597	0.67341	0.902567	Artery_Aorta
Meta	ENSG00000153207.14	AHCTF1	-0.421437	-0.0142352	0.673436	0.902567	Artery_Aorta
Meta	ENSG00000187848.12	P2RX2	0.421355	0.00484909	0.673496	0.902567	Artery_Aorta
Meta	ENSG00000140320.11	BAHD1	-0.421227	-0.00430632	0.673589	0.902567	Artery_Aorta
Meta	ENSG00000005882.11	PDK2	0.420362	0.00354277	0.674221	0.903253	Artery_Aorta
Meta	ENSG00000107099.15	DOCK8	0.420102	0.0176672	0.674411	0.903253	Artery_Aorta
Meta	ENSG00000105700.10	KXD1	-0.420036	-0.00112524	0.674459	0.903253	Artery_Aorta
Meta	ENSG00000100592.15	DAAM1	0.419735	0.00617366	0.674679	0.903388	Artery_Aorta
Meta	ENSG00000205810.8	KLRC3	0.419112	0.00681493	0.675134	0.903826	Artery_Aorta
Meta	ENSG00000151632.17	AKR1C2	0.418961	0.00323409	0.675245	0.903826	Artery_Aorta
Meta	ENSG00000080224.17	EPHA6	0.417802	0.0126688	0.676092	0.904299	Artery_Aorta
Meta	ENSG00000188820.12	FAM26F	0.41773	0.00578367	0.676145	0.904299	Artery_Aorta
Meta	ENSG00000121067.17	SPOP	0.417727	0.0270612	0.676146	0.904299	Artery_Aorta
Meta	ENSG00000006530.15	AGK	0.417509	0.0196128	0.676306	0.904299	Artery_Aorta
Meta	ENSG00000166228.8	PCBD1	-0.417441	-0.00626032	0.676356	0.904299	Artery_Aorta
Meta	ENSG00000234147.1	RP3-460G2.2	-0.417195	-0.00351504	0.676536	0.904299	Artery_Aorta
Meta	ENSG00000204323.5	SMIM5	-0.417161	-0.00542577	0.67656	0.904299	Artery_Aorta
Meta	ENSG00000184371.13	CSF1	0.41701	0.0076324	0.676671	0.904299	Artery_Aorta
Meta	ENSG00000172927.7	MYEOV	-0.416911	-0.00508236	0.676743	0.904299	Artery_Aorta
Meta	ENSG00000205903.6	ZNF316	-0.416518	-0.0080496	0.677031	0.904299	Artery_Aorta
Meta	ENSG00000120868.13	APAF1	-0.416497	-0.00627212	0.677046	0.904299	Artery_Aorta
Meta	ENSG00000225518.2	LINC01703	-0.416419	-0.00473761	0.677104	0.904299	Artery_Aorta
Meta	ENSG00000070087.13	PFN2	0.416276	0.00262622	0.677208	0.904299	Artery_Aorta
Meta	ENSG00000089847.12	ANKRD24	0.416192	0.00368158	0.67727	0.904299	Artery_Aorta
Meta	ENSG00000254986.7	DPP3	-0.415101	-0.00983783	0.678068	0.905164	Artery_Aorta
Meta	ENSG00000159788.18	RGS12	0.41498	0.0070289	0.678156	0.905164	Artery_Aorta
Meta	ENSG00000070831.15	CDC42	-0.414299	-0.0236148	0.678655	0.905521	Artery_Aorta
Meta	ENSG00000151468.10	CCDC3	0.414278	0.00415803	0.678671	0.905521	Artery_Aorta
Meta	ENSG00000164045.11	CDC25A	0.414072	0.002323	0.678821	0.905521	Artery_Aorta
Meta	ENSG00000179588.8	ZFPM1	-0.413948	-0.00922215	0.678912	0.905521	Artery_Aorta
Meta	ENSG00000254872.3	RP13-870H17.3	-0.413586	-0.00392601	0.679177	0.905521	Artery_Aorta
Meta	ENSG00000116830.11	TTF2	-0.413415	-0.00167357	0.679303	0.905521	Artery_Aorta
Meta	ENSG00000164647.8	STEAP1	-0.413348	-0.0085903	0.679352	0.905521	Artery_Aorta
Meta	ENSG00000111405.8	ENDOU	-0.413154	-0.00366202	0.679494	0.905521	Artery_Aorta
Meta	ENSG00000087365.15	SF3B2	0.412921	0.00378673	0.679665	0.905521	Artery_Aorta
Meta	ENSG00000232104.3	RFX3-AS1	-0.412865	-0.00253427	0.679706	0.905521	Artery_Aorta
Meta	ENSG00000268041.2	CTD-2575K13.6	0.41282	0.0040202	0.679738	0.905521	Artery_Aorta
Meta	ENSG00000227533.5	SLC2A1-AS1	0.412341	0.00324564	0.680089	0.905826	Artery_Aorta
Meta	ENSG00000147874.10	HAUS6	0.412181	0.00753875	0.680207	0.905826	Artery_Aorta
Meta	ENSG00000170017.12	ALCAM	-0.411856	-0.00657801	0.680445	0.905962	Artery_Aorta
Meta	ENSG00000182993.3	C12orf60	-0.411715	-0.00398143	0.680548	0.905962	Artery_Aorta
Meta	ENSG00000169598.15	DFFB	-0.41113	-0.00559446	0.680977	0.906375	Artery_Aorta
Meta	ENSG00000180902.17	D2HGDH	0.410806	0.00220236	0.681215	0.906532	Artery_Aorta
Meta	ENSG00000219200.11	RNASEK	0.410606	0.00797663	0.681361	0.906541	Artery_Aorta
Meta	ENSG00000260302.1	RP11-973H7.1	0.41047	0.00204116	0.681461	0.906541	Artery_Aorta
Meta	ENSG00000170906.15	NDUFA3	-0.410199	-0.00441928	0.68166	0.906647	Artery_Aorta
Meta	ENSG00000233436.7	BTBD18	-0.410019	-0.0102424	0.681792	0.906658	Artery_Aorta
Meta	ENSG00000153976.2	HS3ST3A1	-0.409771	-0.00487543	0.681974	0.906658	Artery_Aorta
Meta	ENSG00000214562.14	NUTM2D	-0.409346	-0.00252113	0.682286	0.906658	Artery_Aorta
Meta	ENSG00000105971.14	CAV2	0.409282	0.00852382	0.682333	0.906658	Artery_Aorta
Meta	ENSG00000272983.1	RP11-508N22.12	0.409209	0.00243203	0.682386	0.906658	Artery_Aorta
Meta	ENSG00000256043.2	CTSO	0.409095	0.0100322	0.68247	0.906658	Artery_Aorta
Meta	ENSG00000142632.16	ARHGEF19	0.408865	0.0017522	0.682639	0.906658	Artery_Aorta
Meta	ENSG00000254415.3	SIGLEC14	0.408468	0.00381105	0.68293	0.906658	Artery_Aorta
Meta	ENSG00000234509.1	AP000253.1	0.408354	0.00944149	0.683014	0.906658	Artery_Aorta
Meta	ENSG00000277200.1	RP11-74E22.8	0.40806	0.00435292	0.68323	0.906658	Artery_Aorta
Meta	ENSG00000105723.11	GSK3A	-0.407697	-0.0135885	0.683496	0.906658	Artery_Aorta
Meta	ENSG00000283445.1	RP11-63G10.4	-0.407609	-0.00611834	0.683561	0.906658	Artery_Aorta
Meta	ENSG00000182628.12	SKA2	-0.407284	-0.00922196	0.683799	0.906658	Artery_Aorta
Meta	ENSG00000272674.3	PCDHB16	-0.40714	-0.00231732	0.683905	0.906658	Artery_Aorta
Meta	ENSG00000223685.5	LINC00571	0.407127	0.00297347	0.683915	0.906658	Artery_Aorta
Meta	ENSG00000146263.11	MMS22L	0.406891	0.00657826	0.684088	0.906658	Artery_Aorta
Meta	ENSG00000077157.21	PPP1R12B	0.406654	0.0213544	0.684262	0.906658	Artery_Aorta
Meta	ENSG00000169019.10	COMMD8	0.406569	0.011889	0.684324	0.906658	Artery_Aorta
Meta	ENSG00000131899.10	LLGL1	0.406359	0.00430643	0.684479	0.906658	Artery_Aorta
Meta	ENSG00000135632.11	SMYD5	-0.406357	-0.0126104	0.68448	0.906658	Artery_Aorta
Meta	ENSG00000065609.14	SNAP91	-0.406352	-0.00377112	0.684484	0.906658	Artery_Aorta
Meta	ENSG00000113971.19	NPHP3	0.406067	0.00217082	0.684693	0.906658	Artery_Aorta
Meta	ENSG00000133316.15	WDR74	-0.405788	-0.00882642	0.684899	0.906658	Artery_Aorta
Meta	ENSG00000119943.12	PYROXD2	0.405392	0.00322035	0.685189	0.906658	Artery_Aorta
Meta	ENSG00000196458.10	ZNF605	-0.405348	-0.00289857	0.685222	0.906658	Artery_Aorta
Meta	ENSG00000196739.14	COL27A1	0.405314	0.00509552	0.685247	0.906658	Artery_Aorta
Meta	ENSG00000115421.12	PAPOLG	0.405153	0.0146032	0.685365	0.906658	Artery_Aorta
Meta	ENSG00000145335.15	SNCA	-0.405009	-0.00642591	0.685471	0.906658	Artery_Aorta
Meta	ENSG00000215018.9	COL28A1	0.404691	0.0137845	0.685705	0.906658	Artery_Aorta
Meta	ENSG00000186431.18	FCAR	-0.404496	-0.0133662	0.685848	0.906658	Artery_Aorta
Meta	ENSG00000271855.1	RP11-214N9.1	0.404473	0.00768714	0.685865	0.906658	Artery_Aorta
Meta	ENSG00000175183.9	CSRP2	0.404434	0.0093161	0.685893	0.906658	Artery_Aorta
Meta	ENSG00000161905.12	ALOX15	0.404226	0.00607092	0.686046	0.906658	Artery_Aorta
Meta	ENSG00000140398.13	NEIL1	-0.404124	-0.00734123	0.686122	0.906658	Artery_Aorta
Meta	ENSG00000184702.17	2025-09-05	-0.404065	-0.0137628	0.686165	0.906658	Artery_Aorta
Meta	ENSG00000102908.20	NFAT5	0.403988	0.0127585	0.686222	0.906658	Artery_Aorta
Meta	ENSG00000149218.4	ENDOD1	0.403899	0.00379536	0.686287	0.906658	Artery_Aorta
Meta	ENSG00000104863.11	LIN7B	0.403832	0.012529	0.686336	0.906658	Artery_Aorta
Meta	ENSG00000253305.2	PCDHGB6	-0.403692	-0.00838761	0.686439	0.906658	Artery_Aorta
Meta	ENSG00000170917.13	NUDT6	-0.403589	-0.00580825	0.686515	0.906658	Artery_Aorta
Meta	ENSG00000164933.11	SLC25A32	0.403267	0.0116755	0.686752	0.906658	Artery_Aorta
Meta	ENSG00000088882.7	CPXM1	0.403182	0.00248228	0.686814	0.906658	Artery_Aorta
Meta	ENSG00000142675.17	CNKSR1	-0.40307	-0.00177665	0.686897	0.906658	Artery_Aorta
Meta	ENSG00000177889.9	UBE2N	-0.403019	-0.0562473	0.686934	0.906658	Artery_Aorta
Meta	ENSG00000123636.17	BAZ2B	0.402522	0.0289545	0.6873	0.906731	Artery_Aorta
Meta	ENSG00000136153.19	LMO7	-0.402403	-0.0280215	0.687387	0.906731	Artery_Aorta
Meta	ENSG00000131941.7	RHPN2	-0.40236	-0.00339245	0.687419	0.906731	Artery_Aorta
Meta	ENSG00000160049.11	DFFA	-0.402275	-0.0100406	0.687481	0.906731	Artery_Aorta
Meta	ENSG00000234177.5	LINC01114	0.40213	0.00269407	0.687589	0.906731	Artery_Aorta
Meta	ENSG00000105499.13	PLA2G4C	-0.401818	-0.00125019	0.687818	0.906875	Artery_Aorta
Meta	ENSG00000129646.14	QRICH2	0.401512	0.00184507	0.688043	0.907015	Artery_Aorta
Meta	ENSG00000173124.14	ACSM6	-0.401051	-0.00202942	0.688383	0.907305	Artery_Aorta
Meta	ENSG00000272338.2	RP11-722E23.2	0.400204	0.00432388	0.689006	0.907818	Artery_Aorta
Meta	ENSG00000164066.12	INTU	0.400197	0.0227764	0.689012	0.907818	Artery_Aorta
Meta	ENSG00000099956.18	SMARCB1	0.399397	0.00579931	0.6896	0.907998	Artery_Aorta
Meta	ENSG00000144152.12	FBLN7	-0.399226	-0.00198412	0.689727	0.907998	Artery_Aorta
Meta	ENSG00000139719.9	VPS33A	0.399196	0.0389537	0.689749	0.907998	Artery_Aorta
Meta	ENSG00000248713.1	RP11-766F14.2	0.39916	0.000623912	0.689775	0.907998	Artery_Aorta
Meta	ENSG00000163735.6	CXCL5	0.398928	0.00952494	0.689946	0.907998	Artery_Aorta
Meta	ENSG00000163521.15	GLB1L	-0.39887	-0.00737834	0.689989	0.907998	Artery_Aorta
Meta	ENSG00000181585.3	TMIE	-0.39874	-0.00665258	0.690085	0.907998	Artery_Aorta
Meta	ENSG00000171791.12	BCL2	-0.39871	-0.0029498	0.690107	0.907998	Artery_Aorta
Meta	ENSG00000011454.16	RABGAP1	-0.398411	-0.0190528	0.690328	0.908102	Artery_Aorta
Meta	ENSG00000225434.2	LINC01504	0.398277	0.00114477	0.690426	0.908102	Artery_Aorta
Meta	ENSG00000188732.10	FAM221A	0.397956	0.00598171	0.690663	0.908149	Artery_Aorta
Meta	ENSG00000245694.9	CRNDE	0.397853	0.0353324	0.690739	0.908149	Artery_Aorta
Meta	ENSG00000177191.2	B3GNT8	-0.397465	-0.00434873	0.691025	0.908149	Artery_Aorta
Meta	ENSG00000188312.13	CENPP	0.397233	0.00156306	0.691196	0.908149	Artery_Aorta
Meta	ENSG00000147459.17	DOCK5	-0.39718	-0.00812418	0.691235	0.908149	Artery_Aorta
Meta	ENSG00000007255.10	TRAPPC6A	-0.396885	-0.00976648	0.691452	0.908149	Artery_Aorta
Meta	ENSG00000268655.2	CTB-60B18.10	0.396648	0.00203435	0.691627	0.908149	Artery_Aorta
Meta	ENSG00000146842.16	TMEM209	0.396544	0.00633307	0.691703	0.908149	Artery_Aorta
Meta	ENSG00000223891.5	OSER1-AS1	-0.396439	-0.00455623	0.691781	0.908149	Artery_Aorta
Meta	ENSG00000138650.8	PCDH10	-0.396378	-0.011833	0.691826	0.908149	Artery_Aorta
Meta	ENSG00000158079.14	PTPDC1	-0.39634	-0.0152276	0.691854	0.908149	Artery_Aorta
Meta	ENSG00000122778.9	KIAA1549	0.396278	0.0177401	0.6919	0.908149	Artery_Aorta
Meta	ENSG00000153786.12	ZDHHC7	0.395648	0.00466713	0.692365	0.908294	Artery_Aorta
Meta	ENSG00000151725.11	CENPU	-0.395465	-0.00279403	0.6925	0.908294	Artery_Aorta
Meta	ENSG00000108064.10	TFAM	-0.395403	-0.007058	0.692545	0.908294	Artery_Aorta
Meta	ENSG00000198162.12	MAN1A2	0.395233	0.0273115	0.692671	0.908294	Artery_Aorta
Meta	ENSG00000178209.14	PLEC	-0.395057	-0.00543596	0.692801	0.908294	Artery_Aorta
Meta	ENSG00000103226.17	NOMO3	-0.394765	-0.00325378	0.693016	0.908294	Artery_Aorta
Meta	ENSG00000104341.16	LAPTM4B	-0.394757	-0.00734301	0.693022	0.908294	Artery_Aorta
Meta	ENSG00000151789.10	ZNF385D	0.394648	0.00397272	0.693103	0.908294	Artery_Aorta
Meta	ENSG00000217930.7	PAM16	-0.394533	-0.00529639	0.693188	0.908294	Artery_Aorta
Meta	ENSG00000140995.16	DEF8	-0.394254	-0.00626692	0.693394	0.908294	Artery_Aorta
Meta	ENSG00000122367.19	LDB3	-0.394206	-0.0036894	0.693429	0.908294	Artery_Aorta
Meta	ENSG00000278740.1	RP11-147L13.14	0.394124	0.00243206	0.69349	0.908294	Artery_Aorta
Meta	ENSG00000197555.9	SIPA1L1	-0.394016	-0.00279604	0.693569	0.908294	Artery_Aorta
Meta	ENSG00000109956.12	B3GAT1	0.393692	0.00212422	0.693808	0.908422	Artery_Aorta
Meta	ENSG00000117477.12	CCDC181	-0.393559	-0.00251444	0.693907	0.908422	Artery_Aorta
Meta	ENSG00000107521.18	HPS1	-0.393127	-0.00492588	0.694226	0.908683	Artery_Aorta
Meta	ENSG00000128872.9	TMOD2	0.392321	0.00840974	0.694821	0.909214	Artery_Aorta
Meta	ENSG00000128829.11	EIF2AK4	0.392099	0.00285101	0.694985	0.909214	Artery_Aorta
Meta	ENSG00000283267.1	CTB-16J4.1	0.391992	0.00321627	0.695064	0.909214	Artery_Aorta
Meta	ENSG00000121892.14	PDS5A	0.391904	0.0335146	0.695129	0.909214	Artery_Aorta
Meta	ENSG00000149043.16	SYT8	0.391765	0.00816804	0.695232	0.909214	Artery_Aorta
Meta	ENSG00000130560.8	UBAC1	-0.39122	-0.00790302	0.695635	0.909536	Artery_Aorta
Meta	ENSG00000166035.10	LIPC	-0.391107	-0.00253119	0.695718	0.909536	Artery_Aorta
Meta	ENSG00000205309.13	NT5M	0.390663	0.000980233	0.696046	0.909721	Artery_Aorta
Meta	ENSG00000138382.14	METTL5	0.390339	0.00999607	0.696286	0.909721	Artery_Aorta
Meta	ENSG00000131504.15	DIAPH1	0.390313	0.0139691	0.696305	0.909721	Artery_Aorta
Meta	ENSG00000164251.4	F2RL1	0.390266	0.00230367	0.69634	0.909721	Artery_Aorta
Meta	ENSG00000269973.1	RP11-95D17.1	-0.389768	-0.00334786	0.696708	0.909981	Artery_Aorta
Meta	ENSG00000164258.11	NDUFS4	-0.389495	-0.0162169	0.69691	0.909981	Artery_Aorta
Meta	ENSG00000204152.10	TIMM23B	-0.389283	-0.00362032	0.697067	0.909981	Artery_Aorta
Meta	ENSG00000262468.5	LINC01569	-0.389205	-0.00223274	0.697125	0.909981	Artery_Aorta
Meta	ENSG00000060656.19	PTPRU	-0.388885	-0.0152849	0.697361	0.909981	Artery_Aorta
Meta	ENSG00000109016.17	DHRS7B	-0.388745	-0.0115337	0.697465	0.909981	Artery_Aorta
Meta	ENSG00000234127.8	TRIM26	-0.388716	-0.00309436	0.697486	0.909981	Artery_Aorta
Meta	ENSG00000119446.13	RBM18	0.388697	1.1177	0.6975	0.909981	Artery_Aorta
Meta	ENSG00000148814.17	LRRC27	0.388531	0.0046267	0.697623	0.909985	Artery_Aorta
Meta	ENSG00000015475.18	BID	-0.388351	-0.0119571	0.697757	0.910002	Artery_Aorta
Meta	ENSG00000174953.13	DHX36	0.387733	0.00838953	0.698214	0.91007	Artery_Aorta
Meta	ENSG00000214776.10	RP11-726G1.1	-0.387496	-0.00103565	0.698389	0.91007	Artery_Aorta
Meta	ENSG00000169738.7	DCXR	0.387312	0.00251239	0.698525	0.91007	Artery_Aorta
Meta	ENSG00000154978.12	VOPP1	-0.386934	-0.00728339	0.698805	0.91007	Artery_Aorta
Meta	ENSG00000186153.16	WWOX	-0.386915	-0.00245618	0.698819	0.91007	Artery_Aorta
Meta	ENSG00000065485.19	PDIA5	0.38671	0.00298391	0.698971	0.91007	Artery_Aorta
Meta	ENSG00000161180.10	CCDC116	0.38663	0.0026647	0.69903	0.91007	Artery_Aorta
Meta	ENSG00000176083.17	ZNF683	-0.386383	-0.00599795	0.699213	0.91007	Artery_Aorta
Meta	ENSG00000196335.12	STK31	-0.386059	-0.00551364	0.699453	0.91007	Artery_Aorta
Meta	ENSG00000112110.9	MRPL18	0.386043	0.00645498	0.699465	0.91007	Artery_Aorta
Meta	ENSG00000177600.8	RPLP2	0.385796	0.00723671	0.699648	0.91007	Artery_Aorta
Meta	ENSG00000197978.9	GOLGA6L9	0.385743	0.00206096	0.699687	0.91007	Artery_Aorta
Meta	ENSG00000183111.11	ARHGEF37	0.385606	0.00612377	0.699789	0.91007	Artery_Aorta
Meta	ENSG00000162869.15	PPP1R21	-0.385522	-0.00627844	0.69985	0.91007	Artery_Aorta
Meta	ENSG00000119383.19	PTPA	-0.385452	-0.00321153	0.699903	0.91007	Artery_Aorta
Meta	ENSG00000181007.8	ZFP82	-0.385285	-0.00514697	0.700026	0.91007	Artery_Aorta
Meta	ENSG00000179476.7	C14orf28	-0.385283	-0.0104557	0.700028	0.91007	Artery_Aorta
Meta	ENSG00000183850.13	ZNF730	-0.385275	-0.00404774	0.700034	0.91007	Artery_Aorta
Meta	ENSG00000177483.11	RBM44	-0.385198	-0.00290525	0.700091	0.91007	Artery_Aorta
Meta	ENSG00000145741.15	BTF3	-0.384979	-0.00374863	0.700253	0.910124	Artery_Aorta
Meta	ENSG00000180776.15	ZDHHC20	-0.38462	-0.0068883	0.700519	0.910314	Artery_Aorta
Meta	ENSG00000119888.10	EPCAM	-0.383966	-0.00409535	0.701003	0.910787	Artery_Aorta
Meta	ENSG00000051825.14	MPHOSPH9	0.38348	0.00218313	0.701364	0.911022	Artery_Aorta
Meta	ENSG00000123104.11	ITPR2	0.383399	0.00857118	0.701424	0.911022	Artery_Aorta
Meta	ENSG00000103479.15	RBL2	-0.383075	-0.0031011	0.701664	0.911177	Artery_Aorta
Meta	ENSG00000109163.6	GNRHR	-0.38236	-0.00300637	0.702194	0.911644	Artery_Aorta
Meta	ENSG00000270195.1	RP11-572O17.1	0.382265	0.00638166	0.702265	0.911644	Artery_Aorta
Meta	ENSG00000177694.15	NAALADL2	0.382063	0.0135244	0.702414	0.911683	Artery_Aorta
Meta	ENSG00000116791.13	CRYZ	0.381721	0.00197806	0.702668	0.911856	Artery_Aorta
Meta	ENSG00000089177.18	KIF16B	0.381283	0.00467205	0.702993	0.912122	Artery_Aorta
Meta	ENSG00000140575.12	IQGAP1	0.38102	0.00194493	0.703188	0.912218	Artery_Aorta
Meta	ENSG00000174332.5	GLIS1	-0.380454	-0.00530787	0.703608	0.912478	Artery_Aorta
Meta	ENSG00000146386.7	ABRACL	-0.380359	-0.00734195	0.703679	0.912478	Artery_Aorta
Meta	ENSG00000132563.15	REEP2	-0.380264	-0.0139828	0.70375	0.912478	Artery_Aorta
Meta	ENSG00000144228.8	SPOPL	-0.378513	-0.0143536	0.705049	0.914006	Artery_Aorta
Meta	ENSG00000176014.12	TUBB6	0.378206	0.0328693	0.705277	0.914146	Artery_Aorta
Meta	ENSG00000197360.9	ZNF98	-0.37754	-0.00222822	0.705773	0.914597	Artery_Aorta
Meta	ENSG00000213516.9	RBMXL1	0.377412	0.00802828	0.705867	0.914597	Artery_Aorta
Meta	ENSG00000134028.14	ADAMDEC1	0.376738	0.00837255	0.706368	0.914914	Artery_Aorta
Meta	ENSG00000275765.5	RP11-54C4.3	-0.376658	-0.00210568	0.706428	0.914914	Artery_Aorta
Meta	ENSG00000169413.2	RNASE6	0.376546	0.0136759	0.706511	0.914914	Artery_Aorta
Meta	ENSG00000101000.5	PROCR	0.376433	0.00746398	0.706595	0.914914	Artery_Aorta
Meta	ENSG00000188313.12	PLSCR1	-0.375635	-0.00869283	0.707188	0.915287	Artery_Aorta
Meta	ENSG00000232458.1	LINC01450	-0.375494	-0.0059129	0.707293	0.915287	Artery_Aorta
Meta	ENSG00000144021.2	CIAO1	0.375404	0.00473085	0.70736	0.915287	Artery_Aorta
Meta	ENSG00000115020.16	PIKFYVE	0.375396	0.0103644	0.707366	0.915287	Artery_Aorta
Meta	ENSG00000138075.11	ABCG5	-0.375008	-0.00547194	0.707655	0.915405	Artery_Aorta
Meta	ENSG00000048471.13	SNX29	0.374879	0.00640314	0.70775	0.915405	Artery_Aorta
Meta	ENSG00000196418.12	ZNF124	-0.374741	-0.00315382	0.707853	0.915405	Artery_Aorta
Meta	ENSG00000167311.13	ART5	0.374624	0.00138408	0.70794	0.915405	Artery_Aorta
Meta	ENSG00000105186.15	ANKRD27	0.374252	0.00106197	0.708217	0.915523	Artery_Aorta
Meta	ENSG00000104983.8	CCDC61	0.374176	0.0080141	0.708274	0.915523	Artery_Aorta
Meta	ENSG00000249459.8	ZNF286B	-0.373962	-0.0159462	0.708433	0.915573	Artery_Aorta
Meta	ENSG00000134262.12	AP4B1	0.373726	0.00866686	0.708608	0.915643	Artery_Aorta
Meta	ENSG00000112851.14	ERBIN	-0.373502	-0.00742725	0.708775	0.915702	Artery_Aorta
Meta	ENSG00000164543.5	STK17A	0.373286	0.00978513	0.708935	0.915754	Artery_Aorta
Meta	ENSG00000262188.1	LINC01978	0.373111	0.00430095	0.709066	0.915766	Artery_Aorta
Meta	ENSG00000116785.13	CFHR3	-0.372894	-0.00216572	0.709228	0.915819	Artery_Aorta
Meta	ENSG00000213853.9	EMP2	-0.371414	-0.00338966	0.710329	0.917085	Artery_Aorta
Meta	ENSG00000219481.10	NBPF1	0.370856	0.0042919	0.710745	0.917271	Artery_Aorta
Meta	ENSG00000148943.11	LIN7C	-0.37072	-0.00478446	0.710846	0.917271	Artery_Aorta
Meta	ENSG00000249306.5	LINC01411	0.370553	0.00142376	0.710971	0.917271	Artery_Aorta
Meta	ENSG00000197321.14	SVIL	-0.370501	-0.0064843	0.711009	0.917271	Artery_Aorta
Meta	ENSG00000101367.8	MAPRE1	0.370316	0.00572298	0.711147	0.917271	Artery_Aorta
Meta	ENSG00000276070.4	CCL4L2	-0.370245	-0.242301	0.7112	0.917271	Artery_Aorta
Meta	ENSG00000178665.14	ZNF713	-0.369939	-0.00176019	0.711428	0.917409	Artery_Aorta
Meta	ENSG00000115257.15	PCSK4	-0.369727	-0.00851846	0.711586	0.917457	Artery_Aorta
Meta	ENSG00000132286.11	TIMM10B	0.36908	0.00283458	0.712068	0.917922	Artery_Aorta
Meta	ENSG00000183281.14	PLGLB1	0.368705	0.00207	0.712347	0.918112	Artery_Aorta
Meta	ENSG00000166562.8	SEC11C	0.368448	0.00740539	0.712539	0.918112	Artery_Aorta
Meta	ENSG00000133835.14	HSD17B4	-0.368395	-0.00426496	0.712579	0.918112	Artery_Aorta
Meta	ENSG00000284237.1	RP11-328D5.4	-0.368224	-0.00280306	0.712707	0.91812	Artery_Aorta
Meta	ENSG00000143748.17	NVL	0.367721	0.0102551	0.713081	0.918276	Artery_Aorta
Meta	ENSG00000103852.12	TTC23	0.36759	0.00300952	0.713179	0.918276	Artery_Aorta
Meta	ENSG00000168653.10	NDUFS5	0.367573	0.00207907	0.713191	0.918276	Artery_Aorta
Meta	ENSG00000167904.14	TMEM68	0.367258	0.00827228	0.713427	0.918423	Artery_Aorta
Meta	ENSG00000269927.1	RP6-91H8.3	-0.366995	-0.00443408	0.713623	0.918519	Artery_Aorta
Meta	ENSG00000185019.16	UBOX5	-0.366337	-0.00872504	0.714113	0.918848	Artery_Aorta
Meta	ENSG00000197852.9	FAM212B	-0.366327	-0.0105593	0.714121	0.918848	Artery_Aorta
Meta	ENSG00000213023.10	SYT3	0.365355	0.00283801	0.714846	0.919435	Artery_Aorta
Meta	ENSG00000178927.17	C17orf62	0.365307	0.0139892	0.714882	0.919435	Artery_Aorta
Meta	ENSG00000275874.1	PICSAR	-0.365109	-0.00713188	0.71503	0.919435	Artery_Aorta
Meta	ENSG00000184517.11	ZFP1	-0.365066	-0.00621643	0.715062	0.919435	Artery_Aorta
Meta	ENSG00000274422.1	LL22NC03-2H8.5	-0.364881	-0.283414	0.7152	0.919456	Artery_Aorta
Meta	ENSG00000095303.14	PTGS1	0.364476	0.00202636	0.715503	0.919689	Artery_Aorta
Meta	ENSG00000112796.9	ENPP5	0.363412	0.00606767	0.716297	0.920195	Artery_Aorta
Meta	ENSG00000178104.19	PDE4DIP	-0.363346	-0.008725	0.716346	0.920195	Artery_Aorta
Meta	ENSG00000232237.3	ASCL5	-0.363311	-0.0014589	0.716372	0.920195	Artery_Aorta
Meta	ENSG00000157657.14	ZNF618	0.363213	0.00771411	0.716446	0.920195	Artery_Aorta
Meta	ENSG00000181396.12	OGFOD3	0.363136	0.00850608	0.716503	0.920195	Artery_Aorta
Meta	ENSG00000127418.14	FGFRL1	-0.362651	-0.00446839	0.716865	0.920321	Artery_Aorta
Meta	ENSG00000163378.13	EOGT	-0.362409	-0.0066842	0.717047	0.920321	Artery_Aorta
Meta	ENSG00000165209.18	STRBP	0.362226	0.0140085	0.717183	0.920321	Artery_Aorta
Meta	ENSG00000102871.15	TRADD	0.362225	0.00511368	0.717184	0.920321	Artery_Aorta
Meta	ENSG00000247373.3	RP11-486O12.2	0.362192	0.0133797	0.717209	0.920321	Artery_Aorta
Meta	ENSG00000205456.11	TP53TG3D	-0.361759	-0.00232533	0.717532	0.920553	Artery_Aorta
Meta	ENSG00000106799.12	TGFBR1	0.361625	0.00824994	0.717633	0.920553	Artery_Aorta
Meta	ENSG00000205726.14	ITSN1	-0.361377	-0.00451757	0.717818	0.920634	Artery_Aorta
Meta	ENSG00000121933.18	TMIGD3	-0.361093	-0.00331404	0.71803	0.92072	Artery_Aorta
Meta	ENSG00000151552.11	QDPR	0.360963	0.0150066	0.718127	0.92072	Artery_Aorta
Meta	ENSG00000166321.13	NUDT13	0.360423	0.00179939	0.718531	0.921056	Artery_Aorta
Meta	ENSG00000159648.11	TEPP	0.360248	0.00303039	0.718662	0.921056	Artery_Aorta
Meta	ENSG00000273038.2	RP11-479G22.8	-0.36005	-0.00259311	0.71881	0.921056	Artery_Aorta
Meta	ENSG00000197961.11	ZNF121	-0.359917	-0.00911028	0.718909	0.921056	Artery_Aorta
Meta	ENSG00000122035.6	RASL11A	0.359798	0.00452548	0.718998	0.921056	Artery_Aorta
Meta	ENSG00000103111.14	MON1B	-0.359322	-0.00809845	0.719354	0.921357	Artery_Aorta
Meta	ENSG00000128040.10	SPINK2	0.3591	0.00210563	0.71952	0.921414	Artery_Aorta
Meta	ENSG00000074660.15	SCARF1	0.358211	0.0114319	0.720185	0.921841	Artery_Aorta
Meta	ENSG00000144043.11	TEX261	-0.358168	-0.00370719	0.720217	0.921841	Artery_Aorta
Meta	ENSG00000136279.20	DBNL	-0.358167	-0.0316623	0.720219	0.921841	Artery_Aorta
Meta	ENSG00000241163.7	LINC00877	-0.357493	-0.00483739	0.720723	0.921977	Artery_Aorta
Meta	ENSG00000198721.12	ECI2	-0.35738	-0.00336794	0.720807	0.921977	Artery_Aorta
Meta	ENSG00000163040.14	CCDC74A	0.356733	0.0024311	0.721292	0.921977	Artery_Aorta
Meta	ENSG00000137806.8	NDUFAF1	0.356537	0.0041581	0.721438	0.921977	Artery_Aorta
Meta	ENSG00000160229.11	ZNF66	-0.356468	-0.00302018	0.72149	0.921977	Artery_Aorta
Meta	ENSG00000116906.11	GNPAT	-0.35626	-0.00486071	0.721646	0.921977	Artery_Aorta
Meta	ENSG00000134909.18	ARHGAP32	0.356231	0.0099984	0.721668	0.921977	Artery_Aorta
Meta	ENSG00000149743.13	TRPT1	-0.355978	-0.00699373	0.721857	0.921977	Artery_Aorta
Meta	ENSG00000171115.3	GIMAP8	0.355971	0.00513837	0.721862	0.921977	Artery_Aorta
Meta	ENSG00000225194.2	LINC00092	0.355936	0.0039039	0.721889	0.921977	Artery_Aorta
Meta	ENSG00000206562.11	METTL6	-0.35587	-0.00582614	0.721938	0.921977	Artery_Aorta
Meta	ENSG00000100804.18	PSMB5	0.355848	0.00462716	0.721955	0.921977	Artery_Aorta
Meta	ENSG00000164659.14	KIAA1324L	0.355789	0.00809365	0.721998	0.921977	Artery_Aorta
Meta	ENSG00000061918.12	GUCY1B3	-0.355697	-0.010492	0.722067	0.921977	Artery_Aorta
Meta	ENSG00000184470.20	TXNRD2	0.355492	0.00289334	0.722221	0.921977	Artery_Aorta
Meta	ENSG00000156050.8	FAM161B	0.355291	0.0123228	0.722372	0.921977	Artery_Aorta
Meta	ENSG00000198130.15	HIBCH	0.355262	0.00188243	0.722394	0.921977	Artery_Aorta
Meta	ENSG00000176974.19	SHMT1	0.355074	0.00227802	0.722534	0.922	Artery_Aorta
Meta	ENSG00000180279.6	LINC01869	0.354521	0.00318168	0.722948	0.922374	Artery_Aorta
Meta	ENSG00000258572.1	RP11-1070N10.3	-0.354167	-0.00355133	0.723213	0.922454	Artery_Aorta
Meta	ENSG00000162882.14	HAAO	0.354051	0.0042934	0.723301	0.922454	Artery_Aorta
Meta	ENSG00000228340.5	MIR646HG	0.35367	0.00421545	0.723586	0.922454	Artery_Aorta
Meta	ENSG00000172922.8	RNASEH2C	-0.35357	-0.00328178	0.723661	0.922454	Artery_Aorta
Meta	ENSG00000235979.8	AC004448.5	0.353513	0.00753776	0.723704	0.922454	Artery_Aorta
Meta	ENSG00000184908.17	CLCNKB	0.353462	0.00709365	0.723742	0.922454	Artery_Aorta
Meta	ENSG00000185689.15	C6orf201	-0.353135	-0.00218651	0.723987	0.922612	Artery_Aorta
Meta	ENSG00000166938.12	DIS3L	-0.352474	-0.00256247	0.724483	0.923017	Artery_Aorta
Meta	ENSG00000152700.13	SAR1B	0.352371	0.00812437	0.72456	0.923017	Artery_Aorta
Meta	ENSG00000174695.9	TMEM167A	-0.351881	-0.0179387	0.724927	0.923017	Artery_Aorta
Meta	ENSG00000177732.8	SOX12	-0.351875	-0.00893005	0.724932	0.923017	Artery_Aorta
Meta	ENSG00000241106.6	HLA-DOB	0.351694	0.00161704	0.725068	0.923017	Artery_Aorta
Meta	ENSG00000197345.12	MRPL21	0.351582	0.00148898	0.725152	0.923017	Artery_Aorta
Meta	ENSG00000063241.7	ISOC2	0.351573	0.0164741	0.725158	0.923017	Artery_Aorta
Meta	ENSG00000175518.6	UBQLNL	-0.351286	-0.00419128	0.725373	0.923061	Artery_Aorta
Meta	ENSG00000182093.14	WRB	0.35109	0.00314682	0.725521	0.923061	Artery_Aorta
Meta	ENSG00000250312.6	ZNF718	0.35104	0.00160464	0.725558	0.923061	Artery_Aorta
Meta	ENSG00000130529.15	TRPM4	-0.350554	-0.00254838	0.725923	0.923265	Artery_Aorta
Meta	ENSG00000226051.6	ZNF503-AS1	-0.350344	-0.00255079	0.72608	0.923265	Artery_Aorta
Meta	ENSG00000168938.5	PPIC	-0.350286	-0.0146267	0.726124	0.923265	Artery_Aorta
Meta	ENSG00000145692.14	BHMT	0.350177	0.00202676	0.726206	0.923265	Artery_Aorta
Meta	ENSG00000136243.16	NUPL2	0.349547	0.0029776	0.726679	0.923489	Artery_Aorta
Meta	ENSG00000177666.16	PNPLA2	0.349387	0.00808546	0.726798	0.923489	Artery_Aorta
Meta	ENSG00000163527.9	STT3B	0.34928	0.0152502	0.726879	0.923489	Artery_Aorta
Meta	ENSG00000178295.14	GEN1	-0.349241	-0.00174102	0.726908	0.923489	Artery_Aorta
Meta	ENSG00000142197.12	DOPEY2	-0.34913	-0.00614839	0.726992	0.923489	Artery_Aorta
Meta	ENSG00000145623.12	OSMR	0.348527	0.0237669	0.727444	0.923637	Artery_Aorta
Meta	ENSG00000164932.12	CTHRC1	-0.348307	-0.00553483	0.72761	0.923637	Artery_Aorta
Meta	ENSG00000177674.15	AGTRAP	0.348268	0.00337709	0.727639	0.923637	Artery_Aorta
Meta	ENSG00000204815.9	TTC25	-0.348056	-0.00338125	0.727798	0.923637	Artery_Aorta
Meta	ENSG00000157315.4	TMED6	0.348047	0.00331377	0.727805	0.923637	Artery_Aorta
Meta	ENSG00000262006.1	RP11-700H6.4	0.348001	0.00393499	0.72784	0.923637	Artery_Aorta
Meta	ENSG00000175711.8	B3GNTL1	0.347683	0.00279547	0.728078	0.923645	Artery_Aorta
Meta	ENSG00000188026.12	RILPL1	0.347667	0.0108529	0.72809	0.923645	Artery_Aorta
Meta	ENSG00000161692.17	DBF4B	-0.347384	-0.00138762	0.728303	0.923761	Artery_Aorta
Meta	ENSG00000269873.1	CTD-2587H19.3	-0.347075	-0.0130465	0.728535	0.9239	Artery_Aorta
Meta	ENSG00000188612.11	SUMO2	-0.346797	0.0011289	0.728744	0.92401	Artery_Aorta
Meta	ENSG00000166847.9	DCTN5	0.346418	0.00459594	0.729029	0.92411	Artery_Aorta
Meta	ENSG00000272002.1	RP11-557L19.1	-0.346368	-0.006841	0.729066	0.92411	Artery_Aorta
Meta	ENSG00000155256.17	ZFYVE27	-0.345906	-0.0074967	0.729414	0.924263	Artery_Aorta
Meta	ENSG00000251136.8	RP11-37B2.1	0.345837	0.00431579	0.729465	0.924263	Artery_Aorta
Meta	ENSG00000095321.16	CRAT	-0.34572	-0.00314947	0.729553	0.924263	Artery_Aorta
Meta	ENSG00000068976.13	PYGM	0.344928	0.0102348	0.730149	0.924863	Artery_Aorta
Meta	ENSG00000108559.11	NUP88	0.344725	0.0127826	0.730301	0.924902	Artery_Aorta
Meta	ENSG00000197980.12	LEKR1	0.344488	0.00182484	0.730479	0.924973	Artery_Aorta
Meta	ENSG00000071575.11	TRIB2	0.343764	0.00484037	0.731024	0.925124	Artery_Aorta
Meta	ENSG00000111906.17	HDDC2	-0.343732	-0.00254187	0.731048	0.925124	Artery_Aorta
Meta	ENSG00000254636.1	ARMS2	0.343355	0.00167413	0.731331	0.925124	Artery_Aorta
Meta	ENSG00000164220.6	F2RL2	0.343232	0.00252634	0.731424	0.925124	Artery_Aorta
Meta	ENSG00000213445.9	SIPA1	-0.343211	-0.0146554	0.73144	0.925124	Artery_Aorta
Meta	ENSG00000145734.18	BDP1	-0.343201	-0.00627742	0.731447	0.925124	Artery_Aorta
Meta	ENSG00000112149.9	CD83	0.343193	0.00364265	0.731454	0.925124	Artery_Aorta
Meta	ENSG00000124006.14	OBSL1	0.342625	0.00840629	0.731881	0.925509	Artery_Aorta
Meta	ENSG00000143393.16	PI4KB	0.341802	0.015604	0.7325	0.925984	Artery_Aorta
Meta	ENSG00000073331.17	ALPK1	-0.341801	-0.00719706	0.7325	0.925984	Artery_Aorta
Meta	ENSG00000086289.11	EPDR1	-0.341376	-0.00192365	0.732821	0.926235	Artery_Aorta
Meta	ENSG00000167842.15	MIS12	0.341157	0.00346445	0.732986	0.926288	Artery_Aorta
Meta	ENSG00000087258.14	GNAO1	0.340893	0.00120862	0.733184	0.926372	Artery_Aorta
Meta	ENSG00000072182.12	ASIC4	-0.340702	-0.0030623	0.733328	0.926372	Artery_Aorta
Meta	ENSG00000099338.22	CATSPERG	0.340582	0.0016702	0.733418	0.926372	Artery_Aorta
Meta	ENSG00000250742.2	RP11-834C11.4	-0.340149	-0.00704481	0.733744	0.926506	Artery_Aorta
Meta	ENSG00000173905.8	GOLIM4	0.340116	0.00633982	0.733769	0.926506	Artery_Aorta
Meta	ENSG00000151640.12	DPYSL4	0.339513	0.00096469	0.734224	0.926925	Artery_Aorta
Meta	ENSG00000168159.11	RNF187	0.339217	0.00310276	0.734446	0.927029	Artery_Aorta
Meta	ENSG00000163162.8	RNF149	-0.339079	-0.0128388	0.73455	0.927029	Artery_Aorta
Meta	ENSG00000168461.12	RAB31	0.338669	0.00454423	0.734859	0.927201	Artery_Aorta
Meta	ENSG00000143374.16	TARS2	0.338547	0.00683882	0.734951	0.927201	Artery_Aorta
Meta	ENSG00000116833.13	NR5A2	0.33841	0.0182811	0.735054	0.927201	Artery_Aorta
Meta	ENSG00000134109.10	EDEM1	0.337933	0.00731022	0.735414	0.927368	Artery_Aorta
Meta	ENSG00000113140.10	SPARC	-0.337563	-0.00298859	0.735692	0.927368	Artery_Aorta
Meta	ENSG00000188878.19	FBF1	0.337371	0.001923	0.735837	0.927368	Artery_Aorta
Meta	ENSG00000162430.16	SELENON	-0.337238	-0.00860561	0.735938	0.927368	Artery_Aorta
Meta	ENSG00000198715.11	GLMP	-0.337027	-0.00590815	0.736097	0.927368	Artery_Aorta
Meta	ENSG00000073670.13	ADAM11	-0.336547	-0.00302386	0.736458	0.927368	Artery_Aorta
Meta	ENSG00000163702.18	IL17RC	-0.336342	-0.00308609	0.736613	0.927368	Artery_Aorta
Meta	ENSG00000198807.12	PAX9	-0.336283	-0.00624462	0.736658	0.927368	Artery_Aorta
Meta	ENSG00000213903.8	LTB4R	0.336158	0.00898521	0.736752	0.927368	Artery_Aorta
Meta	ENSG00000229178.1	AC069513.4	-0.336115	-0.00197232	0.736784	0.927368	Artery_Aorta
Meta	ENSG00000177932.6	ZNF354C	0.336114	0.00914162	0.736785	0.927368	Artery_Aorta
Meta	ENSG00000196476.11	C20orf96	0.335563	0.0037477	0.7372	0.927368	Artery_Aorta
Meta	ENSG00000112309.10	B3GAT2	-0.335518	-0.00635504	0.737235	0.927368	Artery_Aorta
Meta	ENSG00000272894.5	RP5-1159O4.1	-0.335402	-0.00940665	0.737322	0.927368	Artery_Aorta
Meta	ENSG00000172594.12	SMPDL3A	0.335338	0.00997824	0.73737	0.927368	Artery_Aorta
Meta	ENSG00000154229.11	PRKCA	0.335297	0.00188027	0.737401	0.927368	Artery_Aorta
Meta	ENSG00000175344.17	CHRNA7	0.335207	0.0019083	0.737469	0.927368	Artery_Aorta
Meta	ENSG00000166900.15	STX3	-0.335176	-0.00461502	0.737492	0.927368	Artery_Aorta
Meta	ENSG00000110675.12	ELMOD1	0.334785	0.00632407	0.737788	0.927368	Artery_Aorta
Meta	ENSG00000138759.18	FRAS1	-0.334778	-0.00375723	0.737792	0.927368	Artery_Aorta
Meta	ENSG00000186684.12	CYP27C1	0.334747	0.00676041	0.737816	0.927368	Artery_Aorta
Meta	ENSG00000186340.14	THBS2	0.334605	0.00562477	0.737923	0.927368	Artery_Aorta
Meta	ENSG00000077454.15	LRCH4	0.334501	0.00451077	0.738001	0.927368	Artery_Aorta
Meta	ENSG00000139668.8	WDFY2	0.333751	0.00958644	0.738567	0.927474	Artery_Aorta
Meta	ENSG00000169062.14	UPF3A	0.333657	0.0018523	0.738639	0.927474	Artery_Aorta
Meta	ENSG00000006715.15	VPS41	0.333183	0.00489597	0.738996	0.927474	Artery_Aorta
Meta	ENSG00000156787.16	TBC1D31	0.333068	0.00948729	0.739083	0.927474	Artery_Aorta
Meta	ENSG00000230658.1	KLHL7-AS1	-0.332925	-0.000980678	0.739191	0.927474	Artery_Aorta
Meta	ENSG00000197782.14	ZNF780A	0.332846	0.0029532	0.73925	0.927474	Artery_Aorta
Meta	ENSG00000240771.6	ARHGEF25	0.332729	0.00635723	0.739339	0.927474	Artery_Aorta
Meta	ENSG00000106100.10	NOD1	0.332646	0.00527845	0.739402	0.927474	Artery_Aorta
Meta	ENSG00000168237.17	GLYCTK	-0.332639	-0.00622257	0.739406	0.927474	Artery_Aorta
Meta	ENSG00000182674.5	KCNB2	0.33232	0.00351924	0.739648	0.927474	Artery_Aorta
Meta	ENSG00000145685.13	LHFPL2	-0.332253	-0.0100686	0.739698	0.927474	Artery_Aorta
Meta	ENSG00000152475.6	ZNF837	0.332121	0.00570456	0.739798	0.927474	Artery_Aorta
Meta	ENSG00000180398.11	MCFD2	0.331897	0.00190939	0.739967	0.927474	Artery_Aorta
Meta	ENSG00000272047.1	GTF2H5	0.331858	0.00277453	0.739996	0.927474	Artery_Aorta
Meta	ENSG00000135298.13	ADGRB3	0.331669	0.00215291	0.740139	0.927474	Artery_Aorta
Meta	ENSG00000149262.16	INTS4	-0.331536	-0.0040218	0.74024	0.927474	Artery_Aorta
Meta	ENSG00000149311.18	ATM	-0.331488	-0.009154	0.740276	0.927474	Artery_Aorta
Meta	ENSG00000156966.6	B3GNT7	-0.331369	-0.00187244	0.740366	0.927474	Artery_Aorta
Meta	ENSG00000100395.14	L3MBTL2	-0.331027	-0.00753783	0.740624	0.927474	Artery_Aorta
Meta	ENSG00000156689.6	GLYATL2	-0.330927	-0.00531336	0.740699	0.927474	Artery_Aorta
Meta	ENSG00000236013.5	RP3-332B22.1	0.330886	0.00430382	0.74073	0.927474	Artery_Aorta
Meta	ENSG00000242282.6	AC108488.4	0.330821	0.0126073	0.74078	0.927474	Artery_Aorta
Meta	ENSG00000078814.15	MYH7B	0.329676	0.00409111	0.741645	0.928212	Artery_Aorta
Meta	ENSG00000162819.11	BROX	-0.329659	-0.00592638	0.741658	0.928212	Artery_Aorta
Meta	ENSG00000198189.10	HSD17B11	0.329165	0.00232257	0.742031	0.928212	Artery_Aorta
Meta	ENSG00000184232.8	OAF	-0.329164	-0.0193578	0.742032	0.928212	Artery_Aorta
Meta	ENSG00000165661.16	QSOX2	-0.329024	-0.00429784	0.742137	0.928212	Artery_Aorta
Meta	ENSG00000198042.10	MAK16	0.32899	0.0136719	0.742163	0.928212	Artery_Aorta
Meta	ENSG00000151376.16	ME3	-0.328814	-0.00219256	0.742296	0.928212	Artery_Aorta
Meta	ENSG00000206561.12	COLQ	0.328674	0.00338329	0.742402	0.928212	Artery_Aorta
Meta	ENSG00000188321.13	ZNF559	0.328582	0.00142958	0.742471	0.928212	Artery_Aorta
Meta	ENSG00000178440.5	LINC00843	0.328235	0.00658557	0.742734	0.92838	Artery_Aorta
Meta	ENSG00000157578.13	LCA5L	-0.32808	-0.00140965	0.742851	0.92838	Artery_Aorta
Meta	ENSG00000186453.12	FAM228A	-0.327895	-0.000953892	0.742991	0.928402	Artery_Aorta
Meta	ENSG00000198000.11	NOL8	-0.326979	-0.00719963	0.743684	0.928975	Artery_Aorta
Meta	ENSG00000145416.13	2025-03-01	0.326753	0.00194677	0.743854	0.928975	Artery_Aorta
Meta	ENSG00000166535.19	A2ML1	0.326459	0.0140286	0.744077	0.928975	Artery_Aorta
Meta	ENSG00000169762.16	TAPT1	0.326453	0.00482943	0.744081	0.928975	Artery_Aorta
Meta	ENSG00000106484.14	MEST	-0.326422	-0.0073448	0.744105	0.928975	Artery_Aorta
Meta	ENSG00000146243.13	IRAK1BP1	0.32606	0.00325963	0.744379	0.928975	Artery_Aorta
Meta	ENSG00000182253.14	SYNM	0.325993	0.0123475	0.74443	0.928975	Artery_Aorta
Meta	ENSG00000260468.1	LINC01290	0.325924	0.00754519	0.744482	0.928975	Artery_Aorta
Meta	ENSG00000170891.10	CYTL1	-0.32577	-0.00609302	0.744599	0.928975	Artery_Aorta
Meta	ENSG00000101445.9	PPP1R16B	-0.325667	-0.00858236	0.744676	0.928975	Artery_Aorta
Meta	ENSG00000129467.13	ADCY4	0.325299	0.00456183	0.744955	0.92917	Artery_Aorta
Meta	ENSG00000275964.1	RP11-61K9.3	0.324914	0.0297875	0.745247	0.929381	Artery_Aorta
Meta	ENSG00000142621.19	FHAD1	0.32423	0.0048761	0.745764	0.929659	Artery_Aorta
Meta	ENSG00000106477.18	CEP41	0.324225	0.00524331	0.745768	0.929659	Artery_Aorta
Meta	ENSG00000180353.10	HCLS1	-0.323942	-0.017561	0.745982	0.929659	Artery_Aorta
Meta	ENSG00000243646.9	IL10RB	0.32366	0.00318868	0.746195	0.929659	Artery_Aorta
Meta	ENSG00000133059.16	DSTYK	-0.323642	-0.00596402	0.746209	0.929659	Artery_Aorta
Meta	ENSG00000117859.18	OSBPL9	0.3236	0.0110714	0.746241	0.929659	Artery_Aorta
Meta	ENSG00000275367.1	RP11-266K4.14	-0.323357	-0.00485404	0.746425	0.929659	Artery_Aorta
Meta	ENSG00000172575.11	RASGRP1	0.323114	0.00430454	0.746609	0.929659	Artery_Aorta
Meta	ENSG00000234444.9	ZNF736	0.322906	0.00401867	0.746766	0.929659	Artery_Aorta
Meta	ENSG00000106688.11	SLC1A1	-0.32275	-0.00238813	0.746885	0.929659	Artery_Aorta
Meta	ENSG00000279968.1	GVQW2	0.322715	0.00227108	0.746911	0.929659	Artery_Aorta
Meta	ENSG00000176148.15	TCP11L1	0.322552	0.00232617	0.747034	0.929659	Artery_Aorta
Meta	ENSG00000272250.1	RP11-346C20.4	-0.322512	-0.0161859	0.747065	0.929659	Artery_Aorta
Meta	ENSG00000228300.13	C19orf24	0.322263	0.000139398	0.747254	0.929737	Artery_Aorta
Meta	ENSG00000182986.12	ZNF320	0.321814	0.00145633	0.747594	0.929737	Artery_Aorta
Meta	ENSG00000182173.12	TSEN54	0.3217	0.0157195	0.74768	0.929737	Artery_Aorta
Meta	ENSG00000125459.14	MSTO1	-0.321684	-0.0103519	0.747692	0.929737	Artery_Aorta
Meta	ENSG00000124226.10	RNF114	-0.321516	-0.00476702	0.747819	0.929737	Artery_Aorta
Meta	ENSG00000260884.1	AC009120.5	-0.321458	-0.0146949	0.747864	0.929737	Artery_Aorta
Meta	ENSG00000108465.14	CDK5RAP3	-0.320604	-0.00246152	0.748511	0.930291	Artery_Aorta
Meta	ENSG00000164506.14	STXBP5	-0.320354	-0.0188704	0.7487	0.930291	Artery_Aorta
Meta	ENSG00000124784.8	RIOK1	0.320011	0.00572385	0.74896	0.930291	Artery_Aorta
Meta	ENSG00000038002.8	AGA	-0.319925	-0.00148983	0.749025	0.930291	Artery_Aorta
Meta	ENSG00000234840.1	LINC01239	-0.319761	-0.00166025	0.74915	0.930291	Artery_Aorta
Meta	ENSG00000011260.13	UTP18	-0.319571	-0.0090881	0.749294	0.930291	Artery_Aorta
Meta	ENSG00000109654.14	TRIM2	0.31956	0.0030105	0.749302	0.930291	Artery_Aorta
Meta	ENSG00000136783.9	NIPSNAP3A	0.319431	0.00271965	0.7494	0.930291	Artery_Aorta
Meta	ENSG00000169991.10	IFFO2	0.319277	0.0152144	0.749516	0.930291	Artery_Aorta
Meta	ENSG00000112667.12	DNPH1	0.319113	0.00522819	0.749641	0.930291	Artery_Aorta
Meta	ENSG00000164039.14	BDH2	0.319047	0.00140763	0.749691	0.930291	Artery_Aorta
Meta	ENSG00000166260.10	COX11	-0.318671	-0.00533505	0.749976	0.930291	Artery_Aorta
Meta	ENSG00000151693.9	ASAP2	-0.318639	-0.00534966	0.75	0.930291	Artery_Aorta
Meta	ENSG00000140326.12	CDAN1	0.31848	0.00765784	0.750121	0.930291	Artery_Aorta
Meta	ENSG00000227066.1	RP3-340N1.2	-0.31839	-0.00625659	0.750189	0.930291	Artery_Aorta
Meta	ENSG00000130695.14	CEP85	-0.31822	-0.00315063	0.750318	0.930291	Artery_Aorta
Meta	ENSG00000073146.15	MOV10L1	-0.318089	-0.00190233	0.750417	0.930291	Artery_Aorta
Meta	ENSG00000106686.16	SPATA6L	-0.317604	-0.00273661	0.750786	0.930291	Artery_Aorta
Meta	ENSG00000106636.7	YKT6	0.317288	0.00755991	0.751025	0.930291	Artery_Aorta
Meta	ENSG00000092531.9	SNAP23	-0.317193	-0.00587792	0.751097	0.930291	Artery_Aorta
Meta	ENSG00000078114.18	NEBL	-0.317058	-0.00266945	0.751199	0.930291	Artery_Aorta
Meta	ENSG00000126878.12	AIF1L	-0.317004	-0.0010286	0.751241	0.930291	Artery_Aorta
Meta	ENSG00000136710.9	CCDC115	-0.316856	-0.00605694	0.751353	0.930291	Artery_Aorta
Meta	ENSG00000159461.14	AMFR	0.316831	0.00549384	0.751372	0.930291	Artery_Aorta
Meta	ENSG00000115840.13	SLC25A12	0.316744	0.00471335	0.751438	0.930291	Artery_Aorta
Meta	ENSG00000162738.5	VANGL2	-0.316392	-0.00709929	0.751705	0.930291	Artery_Aorta
Meta	ENSG00000153446.15	C16orf89	0.316094	0.00489148	0.751931	0.930291	Artery_Aorta
Meta	ENSG00000115255.10	REEP6	0.316077	0.00304547	0.751944	0.930291	Artery_Aorta
Meta	ENSG00000181778.4	TMEM252	-0.316073	-0.00896126	0.751947	0.930291	Artery_Aorta
Meta	ENSG00000236255.1	AC009404.2	-0.315898	-0.00418851	0.75208	0.930291	Artery_Aorta
Meta	ENSG00000078269.14	SYNJ2	0.315741	0.00546952	0.752199	0.930291	Artery_Aorta
Meta	ENSG00000120889.12	TNFRSF10B	-0.315582	-0.00157257	0.75232	0.930291	Artery_Aorta
Meta	ENSG00000110060.8	PUS3	-0.315479	-0.00505189	0.752398	0.930291	Artery_Aorta
Meta	ENSG00000023171.16	GRAMD1B	-0.315228	-0.00852723	0.752589	0.930291	Artery_Aorta
Meta	ENSG00000232850.3	PTGES2-AS1	-0.315203	-0.0124261	0.752607	0.930291	Artery_Aorta
Meta	ENSG00000151612.15	ZNF827	-0.314571	-0.0067312	0.753088	0.930733	Artery_Aorta
Meta	ENSG00000072657.8	TRHDE	0.314171	0.00547555	0.753391	0.930956	Artery_Aorta
Meta	ENSG00000250056.5	LINC01018	0.313649	0.00288359	0.753787	0.93115	Artery_Aorta
Meta	ENSG00000163785.12	RYK	0.313477	0.00772098	0.753919	0.93115	Artery_Aorta
Meta	ENSG00000158856.17	DMTN	0.313326	0.00339248	0.754033	0.93115	Artery_Aorta
Meta	ENSG00000136161.12	RCBTB2	0.313317	0.00701715	0.754039	0.93115	Artery_Aorta
Meta	ENSG00000066583.11	ISOC1	-0.312964	-0.00407954	0.754308	0.931169	Artery_Aorta
Meta	ENSG00000150636.17	CCDC102B	-0.312871	-0.00421703	0.754379	0.931169	Artery_Aorta
Meta	ENSG00000171488.14	LRRC8C	0.312414	0.0198785	0.754726	0.931169	Artery_Aorta
Meta	ENSG00000182831.11	C16orf72	0.312168	0.00989262	0.754913	0.931169	Artery_Aorta
Meta	ENSG00000109323.8	MANBA	-0.31184	-0.00827099	0.755162	0.931169	Artery_Aorta
Meta	ENSG00000162366.7	PDZK1IP1	-0.31163	-0.00152279	0.755322	0.931169	Artery_Aorta
Meta	ENSG00000146409.10	SLC18B1	0.311458	-0.000158637	0.755452	0.931169	Artery_Aorta
Meta	ENSG00000168944.15	CEP120	0.311423	0.00565566	0.755479	0.931169	Artery_Aorta
Meta	ENSG00000171989.5	LDHAL6B	0.311415	0.00625884	0.755485	0.931169	Artery_Aorta
Meta	ENSG00000224790.2	AP000704.5	0.311412	0.00355405	0.755487	0.931169	Artery_Aorta
Meta	ENSG00000178691.10	SUZ12	0.311176	0.00837012	0.755667	0.931169	Artery_Aorta
Meta	ENSG00000272235.1	RP11-22L13.1	-0.311134	-0.00871552	0.755699	0.931169	Artery_Aorta
Meta	ENSG00000204740.10	MALRD1	0.310937	0.0018006	0.755848	0.931169	Artery_Aorta
Meta	ENSG00000139793.18	MBNL2	0.310793	0.00467944	0.755958	0.931169	Artery_Aorta
Meta	ENSG00000145214.13	DGKQ	-0.310726	-0.00209004	0.756009	0.931169	Artery_Aorta
Meta	ENSG00000176595.3	KBTBD11	0.310668	0.00308867	0.756053	0.931169	Artery_Aorta
Meta	ENSG00000058085.14	LAMC2	-0.310547	-0.00146703	0.756145	0.931169	Artery_Aorta
Meta	ENSG00000115594.11	IL1R1	0.310181	0.00368698	0.756423	0.931255	Artery_Aorta
Meta	ENSG00000138468.15	SENP7	-0.309975	-0.00488846	0.75658	0.931255	Artery_Aorta
Meta	ENSG00000212123.3	PRR22	-0.309928	-0.00029814	0.756616	0.931255	Artery_Aorta
Meta	ENSG00000276791.1	CTD-2270P14.5	-0.309713	-0.00231974	0.75678	0.931255	Artery_Aorta
Meta	ENSG00000136938.8	ANP32B	0.309647	0.0102431	0.756829	0.931255	Artery_Aorta
Meta	ENSG00000164326.4	CARTPT	-0.309267	-0.00667527	0.757118	0.931271	Artery_Aorta
Meta	ENSG00000073578.16	SDHA	-0.309207	-0.0119986	0.757164	0.931271	Artery_Aorta
Meta	ENSG00000184619.3	KRBA2	0.309018	0.00439396	0.757308	0.931271	Artery_Aorta
Meta	ENSG00000171792.10	RHNO1	-0.308952	-0.00422188	0.757358	0.931271	Artery_Aorta
Meta	ENSG00000181649.5	PHLDA2	-0.308534	-0.00720225	0.757676	0.931271	Artery_Aorta
Meta	ENSG00000170619.9	COMMD5	-0.308513	-0.00657694	0.757692	0.931271	Artery_Aorta
Meta	ENSG00000154328.15	NEIL2	0.308476	0.00321302	0.75772	0.931271	Artery_Aorta
Meta	ENSG00000213015.8	ZNF580	0.308177	0.00670018	0.757947	0.931271	Artery_Aorta
Meta	ENSG00000197417.7	SHPK	-0.308176	-0.00165225	0.757948	0.931271	Artery_Aorta
Meta	ENSG00000065665.20	SEC61A2	-0.308012	-0.00361682	0.758073	0.931273	Artery_Aorta
Meta	ENSG00000183718.5	TRIM52	-0.307628	-0.0095349	0.758366	0.931449	Artery_Aorta
Meta	ENSG00000263004.1	RP11-166P13.3	-0.307501	-0.00272915	0.758462	0.931449	Artery_Aorta
Meta	ENSG00000179361.17	ARID3B	0.306715	0.0120746	0.75906	0.931775	Artery_Aorta
Meta	ENSG00000272462.2	U91328.19	-0.306589	-0.00253034	0.759156	0.931775	Artery_Aorta
Meta	ENSG00000168118.11	RAB4A	-0.306533	-0.00835914	0.759199	0.931775	Artery_Aorta
Meta	ENSG00000078070.12	MCCC1	-0.306452	-0.0126703	0.75926	0.931775	Artery_Aorta
Meta	ENSG00000050438.16	SLC4A8	-0.306345	-0.00414872	0.759342	0.931775	Artery_Aorta
Meta	ENSG00000162910.18	MRPL55	0.305316	0.00679684	0.760125	0.932357	Artery_Aorta
Meta	ENSG00000182446.13	NPLOC4	-0.305288	-0.0055463	0.760147	0.932357	Artery_Aorta
Meta	ENSG00000184434.7	LRRC19	0.305236	0.00188515	0.760186	0.932357	Artery_Aorta
Meta	ENSG00000011083.8	SLC6A7	-0.304877	-0.00164128	0.76046	0.932383	Artery_Aorta
Meta	ENSG00000102996.4	MMP15	-0.304761	-0.0279398	0.760548	0.932383	Artery_Aorta
Meta	ENSG00000185043.10	CIB1	0.304646	0.00274065	0.760636	0.932383	Artery_Aorta
Meta	ENSG00000168806.7	LCMT2	0.304562	0.00897076	0.7607	0.932383	Artery_Aorta
Meta	ENSG00000196586.13	MYO6	-0.304058	-0.00845373	0.761083	0.932397	Artery_Aorta
Meta	ENSG00000138592.13	USP8	0.303989	0.00808945	0.761136	0.932397	Artery_Aorta
Meta	ENSG00000163513.17	TGFBR2	-0.303852	-0.01481	0.761241	0.932397	Artery_Aorta
Meta	ENSG00000198887.8	SMC5	-0.303784	-0.00168182	0.761292	0.932397	Artery_Aorta
Meta	ENSG00000239704.10	CDRT4	0.30374	0.00265129	0.761326	0.932397	Artery_Aorta
Meta	ENSG00000149346.14	SLX4IP	-0.303408	-0.0152466	0.761579	0.932496	Artery_Aorta
Meta	ENSG00000106591.3	MRPL32	-0.303267	-0.00591504	0.761687	0.932496	Artery_Aorta
Meta	ENSG00000277149.4	TYW1B	0.303149	0.000801198	0.761776	0.932496	Artery_Aorta
Meta	ENSG00000164855.15	TMEM184A	0.302921	0.00228212	0.76195	0.932558	Artery_Aorta
Meta	ENSG00000011485.14	PPP5C	-0.302415	-0.00449569	0.762336	0.932809	Artery_Aorta
Meta	ENSG00000173218.14	VANGL1	-0.302087	-0.00887098	0.762586	0.932809	Artery_Aorta
Meta	ENSG00000090661.11	CERS4	0.301993	0.00119629	0.762657	0.932809	Artery_Aorta
Meta	ENSG00000142875.19	PRKACB	-0.301832	-0.0142023	0.76278	0.932809	Artery_Aorta
Meta	ENSG00000165646.11	SLC18A2	0.301671	0.00345535	0.762903	0.932809	Artery_Aorta
Meta	ENSG00000164116.16	GUCY1A3	-0.301574	-0.00460655	0.762977	0.932809	Artery_Aorta
Meta	ENSG00000133067.17	LGR6	0.301521	0.00448611	0.763017	0.932809	Artery_Aorta
Meta	ENSG00000183386.9	FHL3	0.301246	0.00244017	0.763227	0.932865	Artery_Aorta
Meta	ENSG00000176125.4	UFSP1	-0.301138	-0.00455362	0.763309	0.932865	Artery_Aorta
Meta	ENSG00000100033.16	PRODH	0.300721	0.00777407	0.763627	0.933029	Artery_Aorta
Meta	ENSG00000176783.14	RUFY1	0.300539	0.0029814	0.763766	0.933029	Artery_Aorta
Meta	ENSG00000124019.9	FAM124B	-0.300478	-0.00577119	0.763813	0.933029	Artery_Aorta
Meta	ENSG00000198382.8	UVRAG	0.300212	0.00452852	0.764016	0.933108	Artery_Aorta
Meta	ENSG00000233232.6	NPIPB7	0.30007	0.00275047	0.764124	0.933108	Artery_Aorta
Meta	ENSG00000160685.13	ZBTB7B	0.299795	0.0104808	0.764333	0.933202	Artery_Aorta
Meta	ENSG00000154813.9	DPH3	0.299534	0.00786772	0.764533	0.933202	Artery_Aorta
Meta	ENSG00000152192.7	POU4F1	0.299363	0.00269751	0.764663	0.933202	Artery_Aorta
Meta	ENSG00000050130.17	JKAMP	-0.299324	-0.00325441	0.764693	0.933202	Artery_Aorta
Meta	ENSG00000143079.14	CTTNBP2NL	-0.298832	-0.00684839	0.765068	0.933509	Artery_Aorta
Meta	ENSG00000179913.10	B3GNT3	-0.298417	-0.00200377	0.765385	0.933623	Artery_Aorta
Meta	ENSG00000109158.10	GABRA4	0.298387	0.00775447	0.765408	0.933623	Artery_Aorta
Meta	ENSG00000178980.14	SELENOW	-0.297882	-0.00621467	0.765793	0.933752	Artery_Aorta
Meta	ENSG00000237491.8	RP11-206L10.9	0.297784	0.028349	0.765868	0.933752	Artery_Aorta
Meta	ENSG00000146425.10	DYNLT1	0.297764	0.00203634	0.765883	0.933752	Artery_Aorta
Meta	ENSG00000185864.16	NPIPB4	-0.297314	-0.00454882	0.766227	0.93402	Artery_Aorta
Meta	ENSG00000124251.10	TP53TG5	-0.297135	-0.00500288	0.766363	0.934036	Artery_Aorta
Meta	ENSG00000274922.1	RP11-88E10.5	0.296898	0.00495601	0.766544	0.934093	Artery_Aorta
Meta	ENSG00000204536.13	CCHCR1	-0.296751	-0.00220809	0.766656	0.934093	Artery_Aorta
Meta	ENSG00000120800.4	UTP20	-0.295936	-0.00484553	0.767279	0.934309	Artery_Aorta
Meta	ENSG00000092036.18	HAUS4	0.295836	0.00138342	0.767356	0.934309	Artery_Aorta
Meta	ENSG00000198791.11	CNOT7	0.295793	0.00576729	0.767388	0.934309	Artery_Aorta
Meta	ENSG00000187123.14	LYPD6	0.295692	0.00302996	0.767465	0.934309	Artery_Aorta
Meta	ENSG00000120328.6	PCDHB12	-0.295474	-0.0028252	0.767632	0.934309	Artery_Aorta
Meta	ENSG00000172058.15	SERF1A	-0.295204	-0.00119567	0.767838	0.934309	Artery_Aorta
Meta	ENSG00000015153.14	YAF2	-0.295118	-0.00578047	0.767904	0.934309	Artery_Aorta
Meta	ENSG00000137814.10	HAUS2	0.295077	0.0130247	0.767935	0.934309	Artery_Aorta
Meta	ENSG00000122477.12	LRRC39	0.294953	0.00235271	0.76803	0.934309	Artery_Aorta
Meta	ENSG00000172590.18	MRPL52	-0.294419	-0.00679638	0.768438	0.934309	Artery_Aorta
Meta	ENSG00000136051.13	WASHC4	0.294203	0.0058367	0.768603	0.934309	Artery_Aorta
Meta	ENSG00000128335.13	APOL2	-0.294091	-0.0080515	0.768688	0.934309	Artery_Aorta
Meta	ENSG00000163975.11	MELTF	0.294043	0.00654581	0.768725	0.934309	Artery_Aorta
Meta	ENSG00000254810.1	RP11-672A2.4	0.293854	0.00255624	0.76887	0.934309	Artery_Aorta
Meta	ENSG00000179256.2	SMCO3	-0.293751	-0.0021129	0.768949	0.934309	Artery_Aorta
Meta	ENSG00000225921.6	NOL7	0.293634	0.00561934	0.769038	0.934309	Artery_Aorta
Meta	ENSG00000163638.13	ADAMTS9	-0.29349	-0.00500373	0.769147	0.934309	Artery_Aorta
Meta	ENSG00000204172.12	AGAP9	-0.293471	-0.00198806	0.769162	0.934309	Artery_Aorta
Meta	ENSG00000129204.16	USP6	-0.293451	-0.000302159	0.769177	0.934309	Artery_Aorta
Meta	ENSG00000135269.17	TES	-0.292909	-0.00784531	0.769592	0.934663	Artery_Aorta
Meta	ENSG00000261996.1	CTC-281F24.1	-0.292639	-0.00533972	0.769798	0.934764	Artery_Aorta
Meta	ENSG00000164978.17	NUDT2	-0.29219	-0.000750758	0.770141	0.934852	Artery_Aorta
Meta	ENSG00000176928.5	GCNT4	-0.292113	-0.00256375	0.7702	0.934852	Artery_Aorta
Meta	ENSG00000146281.5	PM20D2	0.29206	0.00334842	0.770241	0.934852	Artery_Aorta
Meta	ENSG00000103811.15	CTSH	-0.291768	-0.00219421	0.770464	0.934857	Artery_Aorta
Meta	ENSG00000101251.11	SEL1L2	0.291513	0.00415152	0.770659	0.934857	Artery_Aorta
Meta	ENSG00000085415.15	SEH1L	-0.291379	-0.00902125	0.770761	0.934857	Artery_Aorta
Meta	ENSG00000134545.13	KLRC1	-0.291354	-0.00149536	0.770781	0.934857	Artery_Aorta
Meta	ENSG00000135912.10	TTLL4	-0.291079	-0.0156775	0.770991	0.934857	Artery_Aorta
Meta	ENSG00000163904.12	SENP2	-0.290926	-0.00891434	0.771108	0.934857	Artery_Aorta
Meta	ENSG00000283196.1	RP4-614C10.2	-0.290913	0.00189724	0.771118	0.934857	Artery_Aorta
Meta	ENSG00000075292.18	ZNF638	0.290763	0.0036865	0.771232	0.934857	Artery_Aorta
Meta	ENSG00000019485.13	PRDM11	-0.290566	-0.0194837	0.771383	0.93489	Artery_Aorta
Meta	ENSG00000130177.14	CDC16	0.289902	0.00251477	0.771891	0.935044	Artery_Aorta
Meta	ENSG00000162572.20	SCNN1D	-0.289663	-0.00409983	0.772074	0.935044	Artery_Aorta
Meta	ENSG00000163606.10	CD200R1	-0.289626	-0.00423266	0.772103	0.935044	Artery_Aorta
Meta	ENSG00000117505.12	DR1	0.289493	0.00389315	0.772204	0.935044	Artery_Aorta
Meta	ENSG00000068650.18	ATP11A	-0.28938	-0.00975248	0.772291	0.935044	Artery_Aorta
Meta	ENSG00000205352.10	PRR13	-0.289268	-0.00218565	0.772376	0.935044	Artery_Aorta
Meta	ENSG00000163875.15	MEAF6	-0.28919	-0.00441385	0.772436	0.935044	Artery_Aorta
Meta	ENSG00000104901.6	DKKL1	-0.28903	-0.00172326	0.772559	0.935044	Artery_Aorta
Meta	ENSG00000136937.12	NCBP1	-0.288949	-0.010043	0.77262	0.935044	Artery_Aorta
Meta	ENSG00000277258.4	PCGF2	-0.288696	-0.00828262	0.772814	0.935128	Artery_Aorta
Meta	ENSG00000103671.9	TRIP4	-0.288036	-0.00142954	0.773319	0.935133	Artery_Aorta
Meta	ENSG00000162598.13	C1orf87	0.287856	0.00286328	0.773457	0.935133	Artery_Aorta
Meta	ENSG00000166471.10	TMEM41B	0.287839	0.00624125	0.77347	0.935133	Artery_Aorta
Meta	ENSG00000008283.15	CYB561	0.287798	0.00841248	0.773501	0.935133	Artery_Aorta
Meta	ENSG00000145358.6	DDIT4L	0.287542	0.00446359	0.773698	0.935133	Artery_Aorta
Meta	ENSG00000221953.5	C1orf229	0.287507	0.00737445	0.773725	0.935133	Artery_Aorta
Meta	ENSG00000196663.15	TECPR2	-0.287492	-0.00397112	0.773736	0.935133	Artery_Aorta
Meta	ENSG00000072210.18	ALDH3A2	0.28722	0.00851905	0.773944	0.935133	Artery_Aorta
Meta	ENSG00000100014.19	SPECC1L	-0.287098	-0.00807306	0.774037	0.935133	Artery_Aorta
Meta	ENSG00000187134.13	AKR1C1	-0.286876	-0.00398883	0.774207	0.935133	Artery_Aorta
Meta	ENSG00000102858.12	MGRN1	-0.286605	-0.00118593	0.774415	0.935133	Artery_Aorta
Meta	ENSG00000173992.8	CCS	0.286176	0.0274047	0.774743	0.935133	Artery_Aorta
Meta	ENSG00000261019.1	RP11-111K18.2	-0.285903	-0.00611899	0.774953	0.935133	Artery_Aorta
Meta	ENSG00000271743.1	CTD-2541M15.3	0.2853	0.00286457	0.775415	0.935133	Artery_Aorta
Meta	ENSG00000026297.15	RNASET2	-0.285235	-0.00685946	0.775464	0.935133	Artery_Aorta
Meta	ENSG00000113555.5	PCDH12	-0.285214	-0.00943272	0.77548	0.935133	Artery_Aorta
Meta	ENSG00000112562.18	SMOC2	-0.285211	-0.00700118	0.775483	0.935133	Artery_Aorta
Meta	ENSG00000115947.13	ORC4	0.28515	0.00605807	0.775529	0.935133	Artery_Aorta
Meta	ENSG00000175866.15	BAIAP2	-0.285081	-0.00600786	0.775582	0.935133	Artery_Aorta
Meta	ENSG00000143641.9	GALNT2	0.284959	0.00340128	0.775675	0.935133	Artery_Aorta
Meta	ENSG00000281920.1	RP11-418H16.1	-0.284932	-0.00353962	0.775696	0.935133	Artery_Aorta
Meta	ENSG00000170379.19	TCAF2	-0.284832	-0.00452383	0.775773	0.935133	Artery_Aorta
Meta	ENSG00000263874.2	LINC00672	-0.284826	-0.00212582	0.775777	0.935133	Artery_Aorta
Meta	ENSG00000118777.10	ABCG2	-0.284823	-0.00319552	0.77578	0.935133	Artery_Aorta
Meta	ENSG00000178685.13	PARP10	0.284484	0.0105769	0.776039	0.935214	Artery_Aorta
Meta	ENSG00000188227.12	ZNF793	-0.284112	-0.00828827	0.776325	0.935214	Artery_Aorta
Meta	ENSG00000215041.9	NEURL4	0.28391	0.00866258	0.776479	0.935214	Artery_Aorta
Meta	ENSG00000169972.11	PUSL1	0.283895	0.00995437	0.776491	0.935214	Artery_Aorta
Meta	ENSG00000273923.1	CTD-2536I1.3	-0.283749	-0.00459271	0.776603	0.935214	Artery_Aorta
Meta	ENSG00000112378.11	PERP	0.283682	0.00547172	0.776654	0.935214	Artery_Aorta
Meta	ENSG00000275632.1	RP5-967N21.11	-0.283607	-0.003582	0.776711	0.935214	Artery_Aorta
Meta	ENSG00000185404.16	SP140L	0.283343	0.00672688	0.776914	0.935309	Artery_Aorta
Meta	ENSG00000108395.13	TRIM37	-0.281658	-0.00452883	0.778206	0.936715	Artery_Aorta
Meta	ENSG00000005379.15	TSPOAP1	-0.281135	-0.00699575	0.778607	0.937049	Artery_Aorta
Meta	ENSG00000123609.10	NMI	-0.280863	-0.0104569	0.778815	0.937151	Artery_Aorta
Meta	ENSG00000213995.11	NAXD	-0.280168	-0.0062165	0.779348	0.937202	Artery_Aorta
Meta	ENSG00000270604.5	HCG17	0.280159	0.00238774	0.779355	0.937202	Artery_Aorta
Meta	ENSG00000168803.14	ADAL	-0.280134	-0.00068253	0.779374	0.937202	Artery_Aorta
Meta	ENSG00000161016.17	RPL8	-0.280004	-0.00305921	0.779474	0.937202	Artery_Aorta
Meta	ENSG00000134463.14	ECHDC3	-0.27985	-0.00113312	0.779593	0.937202	Artery_Aorta
Meta	ENSG00000271259.1	RP11-1109F11.5	0.27984	0.0163682	0.7796	0.937202	Artery_Aorta
Meta	ENSG00000104808.7	DHDH	-0.279614	-7.98299e-05	0.779774	0.937263	Artery_Aorta
Meta	ENSG00000182718.16	ANXA2	0.279195	0.001072	0.780095	0.9375	Artery_Aorta
Meta	ENSG00000167555.13	ZNF528	0.278785	0.00219847	0.78041	0.937653	Artery_Aorta
Meta	ENSG00000164930.11	FZD6	0.278707	0.00335351	0.78047	0.937653	Artery_Aorta
Meta	ENSG00000090659.17	CD209	-0.278434	-0.0039353	0.780679	0.937713	Artery_Aorta
Meta	ENSG00000196436.8	NPIPB15	-0.278319	-0.00390285	0.780768	0.937713	Artery_Aorta
Meta	ENSG00000117601.13	SERPINC1	-0.278024	-0.00216355	0.780994	0.937828	Artery_Aorta
Meta	ENSG00000278925.1	AC005753.1	0.277783	0.0108472	0.781179	0.937828	Artery_Aorta
Meta	ENSG00000214193.10	SH3D21	0.277711	0.0118222	0.781234	0.937828	Artery_Aorta
Meta	ENSG00000258839.3	MC1R	-0.277117	-0.00137426	0.78169	0.938097	Artery_Aorta
Meta	ENSG00000184227.7	ACOT1	0.277078	0.00131432	0.78172	0.938097	Artery_Aorta
Meta	ENSG00000243649.8	CFB	0.276935	0.00367353	0.78183	0.938097	Artery_Aorta
Meta	ENSG00000204531.17	POU5F1	0.276649	0.00146973	0.78205	0.938172	Artery_Aorta
Meta	ENSG00000124535.15	WRNIP1	0.276531	0.00882805	0.78214	0.938172	Artery_Aorta
Meta	ENSG00000072694.20	FCGR2B	-0.275885	-0.0149369	0.782636	0.938618	Artery_Aorta
Meta	ENSG00000158528.11	PPP1R9A	0.275283	0.00745899	0.783099	0.938746	Artery_Aorta
Meta	ENSG00000183617.4	MRPL54	0.27489	0.00143579	0.783401	0.938746	Artery_Aorta
Meta	ENSG00000143067.4	ZNF697	-0.274889	-0.00399003	0.783402	0.938746	Artery_Aorta
Meta	ENSG00000157036.12	EXOG	-0.274868	-0.0188906	0.783418	0.938746	Artery_Aorta
Meta	ENSG00000125505.16	MBOAT7	-0.274797	-0.010919	0.783472	0.938746	Artery_Aorta
Meta	ENSG00000163132.6	MSX1	-0.274779	-0.00294669	0.783486	0.938746	Artery_Aorta
Meta	ENSG00000151422.12	FER	-0.274585	-0.00255878	0.783635	0.938775	Artery_Aorta
Meta	ENSG00000213977.7	TAX1BP3	0.274424	0.0224752	0.783759	0.938775	Artery_Aorta
Meta	ENSG00000033011.11	ALG1	-0.274133	-0.00720089	0.783983	0.938896	Artery_Aorta
Meta	ENSG00000165233.17	CARD19	0.273833	0.00635689	0.784213	0.939023	Artery_Aorta
Meta	ENSG00000133874.1	RNF122	-0.273179	-0.00670466	0.784716	0.939476	Artery_Aorta
Meta	ENSG00000162669.15	HFM1	-0.272969	-0.00135572	0.784877	0.939521	Artery_Aorta
Meta	ENSG00000105583.9	WDR83OS	0.272454	0.0084759	0.785273	0.939749	Artery_Aorta
Meta	ENSG00000236849.5	LINC01474	0.272265	0.00339737	0.785418	0.939749	Artery_Aorta
Meta	ENSG00000115828.15	QPCT	-0.272054	-0.0044533	0.78558	0.939749	Artery_Aorta
Meta	ENSG00000185946.15	RNPC3	-0.271916	-0.00921332	0.785687	0.939749	Artery_Aorta
Meta	ENSG00000104472.9	CHRAC1	-0.271915	-0.00237996	0.785688	0.939749	Artery_Aorta
Meta	ENSG00000238142.1	RP11-108M9.4	0.271647	0.00151842	0.785894	0.939847	Artery_Aorta
Meta	ENSG00000106852.15	LHX6	0.271354	0.00686397	0.786119	0.939941	Artery_Aorta
Meta	ENSG00000106868.16	SUSD1	-0.271222	-0.00184232	0.78622	0.939941	Artery_Aorta
Meta	ENSG00000180370.10	PAK2	-0.270967	-0.00676402	0.786416	0.940027	Artery_Aorta
Meta	ENSG00000240849.10	TMEM189	0.269946	0.0207316	0.787202	0.940514	Artery_Aorta
Meta	ENSG00000167447.12	SMG8	-0.269821	-0.0182334	0.787298	0.940514	Artery_Aorta
Meta	ENSG00000182150.15	ERCC6L2	0.269741	0.00177844	0.78736	0.940514	Artery_Aorta
Meta	ENSG00000197045.12	GMFB	0.269722	0.0110612	0.787374	0.940514	Artery_Aorta
Meta	ENSG00000123685.8	BATF3	0.269557	0.00366678	0.787501	0.940514	Artery_Aorta
Meta	ENSG00000188690.12	UROS	0.26947	0.00311811	0.787568	0.940514	Artery_Aorta
Meta	ENSG00000133250.13	ZNF414	0.269066	0.0068963	0.787879	0.94071	Artery_Aorta
Meta	ENSG00000121903.14	ZSCAN20	0.268933	0.00536247	0.787981	0.94071	Artery_Aorta
Meta	ENSG00000091592.15	NLRP1	0.268502	0.00279141	0.788313	0.940801	Artery_Aorta
Meta	ENSG00000186501.14	TMEM222	0.26835	0.00867853	0.78843	0.940801	Artery_Aorta
Meta	ENSG00000115419.12	GLS	-0.26835	-0.0069131	0.78843	0.940801	Artery_Aorta
Meta	ENSG00000228594.3	FNDC10	-0.267996	-0.00991168	0.788702	0.940978	Artery_Aorta
Meta	ENSG00000116874.11	WARS2	0.267589	0.0010157	0.789016	0.941204	Artery_Aorta
Meta	ENSG00000184428.12	TOP1MT	0.266439	0.00711827	0.789901	0.94175	Artery_Aorta
Meta	ENSG00000134042.12	MRO	0.266414	0.00371248	0.78992	0.94175	Artery_Aorta
Meta	ENSG00000169255.13	B3GALNT1	-0.266408	-0.00509197	0.789925	0.94175	Artery_Aorta
Meta	ENSG00000111816.7	FRK	0.266128	0.00259147	0.79014	0.94175	Artery_Aorta
Meta	ENSG00000110786.17	PTPN5	0.266052	0.00116424	0.7902	0.94175	Artery_Aorta
Meta	ENSG00000189045.13	ANKDD1B	0.266025	0.0021879	0.79022	0.94175	Artery_Aorta
Meta	ENSG00000160298.17	C21orf58	-0.26559	-0.010773	0.790555	0.941856	Artery_Aorta
Meta	ENSG00000176393.10	RNPEP	0.265511	0.00402466	0.790616	0.941856	Artery_Aorta
Meta	ENSG00000221983.7	UBA52	0.265346	0.00413517	0.790743	0.941856	Artery_Aorta
Meta	ENSG00000228216.1	RP11-367F23.1	-0.26513	-0.00212812	0.790909	0.941856	Artery_Aorta
Meta	ENSG00000230733.2	AC092171.4	-0.264838	-0.00884941	0.791135	0.941856	Artery_Aorta
Meta	ENSG00000002834.17	LASP1	0.264799	0.0103087	0.791164	0.941856	Artery_Aorta
Meta	ENSG00000141378.14	PTRH2	-0.26478	-0.0102522	0.791179	0.941856	Artery_Aorta
Meta	ENSG00000112031.15	MTRF1L	0.263684	0.00102755	0.792024	0.942213	Artery_Aorta
Meta	ENSG00000135749.18	PCNX2	-0.2636	-0.00478985	0.792088	0.942213	Artery_Aorta
Meta	ENSG00000167775.10	CD320	0.263363	-5.66465e-05	0.792271	0.942213	Artery_Aorta
Meta	ENSG00000273796.1	LL21NC02-21A1.1	0.263333	0.00686811	0.792294	0.942213	Artery_Aorta
Meta	ENSG00000182179.12	UBA7	0.263296	0.00260324	0.792322	0.942213	Artery_Aorta
Meta	ENSG00000164934.13	DCAF13	0.262782	0.0145748	0.792719	0.942213	Artery_Aorta
Meta	ENSG00000159314.11	ARHGAP27	0.262754	0.00598209	0.79274	0.942213	Artery_Aorta
Meta	ENSG00000110436.11	SLC1A2	0.262752	0.00294127	0.792742	0.942213	Artery_Aorta
Meta	ENSG00000131018.22	SYNE1	-0.262687	-0.0209544	0.792792	0.942213	Artery_Aorta
Meta	ENSG00000145681.10	HAPLN1	0.262651	0.00373155	0.79282	0.942213	Artery_Aorta
Meta	ENSG00000272209.1	RP3-500L14.2	0.262615	0.00406998	0.792847	0.942213	Artery_Aorta
Meta	ENSG00000174446.12	SNAPC5	-0.261883	-0.00814023	0.793412	0.942567	Artery_Aorta
Meta	ENSG00000072840.12	EVC	0.261675	0.00448501	0.793572	0.942567	Artery_Aorta
Meta	ENSG00000169136.10	ATF5	-0.261583	-0.00198819	0.793643	0.942567	Artery_Aorta
Meta	ENSG00000167695.14	FAM57A	0.261488	-0.00125284	0.793716	0.942567	Artery_Aorta
Meta	ENSG00000145354.9	CISD2	0.261422	0.00623805	0.793767	0.942567	Artery_Aorta
Meta	ENSG00000261600.1	RP11-575H3.1	0.26096	0.00272934	0.794123	0.942796	Artery_Aorta
Meta	ENSG00000225830.12	ERCC6	0.26085	0.00344769	0.794208	0.942796	Artery_Aorta
Meta	ENSG00000162630.5	B3GALT2	-0.259167	-0.00241159	0.795506	0.943903	Artery_Aorta
Meta	ENSG00000261079.1	RP11-252A24.3	-0.258972	-0.00508966	0.795657	0.943903	Artery_Aorta
Meta	ENSG00000197077.13	KIAA1671	-0.258942	-0.0126754	0.79568	0.943903	Artery_Aorta
Meta	ENSG00000136827.11	TOR1A	0.258892	0.00459282	0.795719	0.943903	Artery_Aorta
Meta	ENSG00000172014.12	ANKRD20A4	-0.258527	-0.0601586	0.796	0.943903	Artery_Aorta
Meta	ENSG00000226816.2	AC005082.12	-0.258523	-0.00231006	0.796004	0.943903	Artery_Aorta
Meta	ENSG00000196689.11	TRPV1	-0.25851	-0.00318906	0.796014	0.943903	Artery_Aorta
Meta	ENSG00000243284.1	VSIG8	-0.257503	-0.0022013	0.796791	0.944651	Artery_Aorta
Meta	ENSG00000152078.9	TMEM56	-0.256992	-0.00287395	0.797185	0.944651	Artery_Aorta
Meta	ENSG00000198355.4	PIM3	0.25698	0.00343193	0.797194	0.944651	Artery_Aorta
Meta	ENSG00000149054.15	ZNF215	0.256934	0.00153586	0.797229	0.944651	Artery_Aorta
Meta	ENSG00000153012.11	LGI2	0.256886	0.00217998	0.797267	0.944651	Artery_Aorta
Meta	ENSG00000222041.10	CYTOR	0.256454	0.0674576	0.7976	0.944826	Artery_Aorta
Meta	ENSG00000214063.10	TSPAN4	0.255978	0.00218602	0.797968	0.944826	Artery_Aorta
Meta	ENSG00000128463.12	EMC4	-0.255855	-0.00568745	0.798063	0.944826	Artery_Aorta
Meta	ENSG00000162341.16	TPCN2	0.255789	0.0041683	0.798114	0.944826	Artery_Aorta
Meta	ENSG00000104067.16	TJP1	0.255662	0.0115871	0.798212	0.944826	Artery_Aorta
Meta	ENSG00000132906.17	CASP9	0.255434	-4.36157e-05	0.798388	0.944826	Artery_Aorta
Meta	ENSG00000146535.13	GNA12	-0.255054	-0.0101048	0.798681	0.944826	Artery_Aorta
Meta	ENSG00000169857.7	AVEN	0.254956	0.00296736	0.798757	0.944826	Artery_Aorta
Meta	ENSG00000136141.14	LRCH1	0.254882	0.00434989	0.798814	0.944826	Artery_Aorta
Meta	ENSG00000139675.11	HNRNPA1L2	-0.254759	-0.00207512	0.798909	0.944826	Artery_Aorta
Meta	ENSG00000182400.14	TRAPPC6B	-0.254555	-0.00236251	0.799067	0.944826	Artery_Aorta
Meta	ENSG00000154548.8	SRSF12	-0.254414	-0.00151485	0.799176	0.944826	Artery_Aorta
Meta	ENSG00000122417.15	ODF2L	0.254316	0.000810232	0.799251	0.944826	Artery_Aorta
Meta	ENSG00000205809.9	KLRC2	-0.254293	-0.00500945	0.799269	0.944826	Artery_Aorta
Meta	ENSG00000170439.6	METTL7B	0.254103	0.00329061	0.799416	0.944826	Artery_Aorta
Meta	ENSG00000174564.12	IL20RB	0.253958	0.00223878	0.799528	0.944826	Artery_Aorta
Meta	ENSG00000237807.3	RP11-400K9.4	0.253948	0.00487609	0.799535	0.944826	Artery_Aorta
Meta	ENSG00000146373.16	RNF217	-0.253321	-0.00565081	0.80002	0.945151	Artery_Aorta
Meta	ENSG00000187957.7	DNER	-0.253269	-0.00473155	0.80006	0.945151	Artery_Aorta
Meta	ENSG00000006025.11	OSBPL7	-0.253	-0.00498334	0.800268	0.94525	Artery_Aorta
Meta	ENSG00000138381.9	ASNSD1	0.252546	0.0015586	0.800619	0.945334	Artery_Aorta
Meta	ENSG00000132196.13	HSD17B7	-0.252436	-0.013384	0.800704	0.945334	Artery_Aorta
Meta	ENSG00000141295.13	SCRN2	0.252423	0.00275767	0.800714	0.945334	Artery_Aorta
Meta	ENSG00000179979.8	CRIPAK	0.252129	0.000769334	0.800941	0.945455	Artery_Aorta
Meta	ENSG00000196199.13	MPHOSPH8	0.251653	0.00260533	0.801309	0.945742	Artery_Aorta
Meta	ENSG00000134852.14	CLOCK	0.250991	0.00332352	0.801821	0.946102	Artery_Aorta
Meta	ENSG00000149150.8	SLC43A1	-0.250914	-0.00586696	0.801881	0.946102	Artery_Aorta
Meta	ENSG00000127191.17	TRAF2	0.250774	0.00442876	0.801989	0.946102	Artery_Aorta
Meta	ENSG00000100439.10	ABHD4	-0.250553	-0.00852736	0.80216	0.946156	Artery_Aorta
Meta	ENSG00000117724.12	CENPF	-0.249869	-0.0048648	0.802689	0.946633	Artery_Aorta
Meta	ENSG00000180611.6	MB21D2	0.249514	0.00488495	0.802963	0.946789	Artery_Aorta
Meta	ENSG00000113205.5	PCDHB3	0.249374	0.00246177	0.803071	0.946789	Artery_Aorta
Meta	ENSG00000162631.18	NTNG1	0.248987	0.00211925	0.803371	0.946836	Artery_Aorta
Meta	ENSG00000188428.19	BLOC1S5	0.248832	0.00671065	0.803491	0.946836	Artery_Aorta
Meta	ENSG00000180425.11	C11orf71	-0.248786	-0.0112915	0.803526	0.946836	Artery_Aorta
Meta	ENSG00000272426.1	RP11-108M9.6	-0.248676	-0.00764336	0.803611	0.946836	Artery_Aorta
Meta	ENSG00000144959.9	NCEH1	0.247352	0.0044964	0.804636	0.947407	Artery_Aorta
Meta	ENSG00000131849.11	ZNF132	0.247243	0.00303443	0.80472	0.947407	Artery_Aorta
Meta	ENSG00000177697.17	CD151	-0.247098	-0.00203166	0.804833	0.947407	Artery_Aorta
Meta	ENSG00000171368.11	TPPP	-0.246706	-0.00813141	0.805136	0.947407	Artery_Aorta
Meta	ENSG00000068383.18	INPP5A	-0.246704	-0.0126904	0.805137	0.947407	Artery_Aorta
Meta	ENSG00000105619.13	TFPT	0.246692	0.00552977	0.805147	0.947407	Artery_Aorta
Meta	ENSG00000109814.11	UGDH	-0.246601	-0.00531201	0.805217	0.947407	Artery_Aorta
Meta	ENSG00000124532.14	MRS2	-0.246566	-0.00202623	0.805244	0.947407	Artery_Aorta
Meta	ENSG00000163541.11	SUCLG1	-0.246413	-0.00164382	0.805362	0.947407	Artery_Aorta
Meta	ENSG00000272369.1	RP11-446N19.1	-0.246229	-0.00325383	0.805505	0.947407	Artery_Aorta
Meta	ENSG00000197165.10	SULT1A2	0.246053	0.00175628	0.805641	0.947407	Artery_Aorta
Meta	ENSG00000165271.16	NOL6	0.245956	0.00237895	0.805716	0.947407	Artery_Aorta
Meta	ENSG00000272849.1	RP11-347I19.8	-0.245949	-0.00263368	0.805722	0.947407	Artery_Aorta
Meta	ENSG00000261115.5	TMEM178B	-0.245555	-0.00434393	0.806026	0.947582	Artery_Aorta
Meta	ENSG00000160223.16	ICOSLG	0.245384	0.00343677	0.806159	0.947582	Artery_Aorta
Meta	ENSG00000152558.14	TMEM123	0.245151	0.00349242	0.80634	0.947582	Artery_Aorta
Meta	ENSG00000162627.16	SNX7	-0.245079	-0.00236664	0.806395	0.947582	Artery_Aorta
Meta	ENSG00000247157.6	LINC01252	-0.24495	-0.00154748	0.806495	0.947582	Artery_Aorta
Meta	ENSG00000159784.17	FAM131B	0.244693	0.00721908	0.806694	0.947584	Artery_Aorta
Meta	ENSG00000268912.1	CTD-2619J13.17	-0.244501	-0.00395976	0.806843	0.947584	Artery_Aorta
Meta	ENSG00000107738.19	VSIR	0.244148	0.00266812	0.807116	0.947584	Artery_Aorta
Meta	ENSG00000066117.14	SMARCD1	-0.243741	-0.00689204	0.807432	0.947584	Artery_Aorta
Meta	ENSG00000171596.6	NMUR1	-0.243461	-0.00239069	0.807649	0.947584	Artery_Aorta
Meta	ENSG00000136273.11	HUS1	-0.243339	-0.00370559	0.807743	0.947584	Artery_Aorta
Meta	ENSG00000086062.12	B4GALT1	-0.243334	-0.00392996	0.807747	0.947584	Artery_Aorta
Meta	ENSG00000214140.10	PRCD	-0.243131	-0.00866421	0.807904	0.947584	Artery_Aorta
Meta	ENSG00000186314.11	PRELID2	0.243052	0.00230007	0.807965	0.947584	Artery_Aorta
Meta	ENSG00000106853.18	PTGR1	-0.243009	-0.000984572	0.807999	0.947584	Artery_Aorta
Meta	ENSG00000100225.17	FBXO7	0.242947	0.00821456	0.808046	0.947584	Artery_Aorta
Meta	ENSG00000156869.12	FRRS1	-0.242699	-0.00416914	0.808238	0.947584	Artery_Aorta
Meta	ENSG00000112584.13	FAM120B	-0.242583	-0.00278809	0.808328	0.947584	Artery_Aorta
Meta	ENSG00000164048.13	ZNF589	-0.242192	-0.000941877	0.808631	0.947584	Artery_Aorta
Meta	ENSG00000197265.8	GTF2E2	0.242119	0.0145098	0.808688	0.947584	Artery_Aorta
Meta	ENSG00000156931.15	VPS8	0.242015	0.00189824	0.808769	0.947584	Artery_Aorta
Meta	ENSG00000133961.19	NUMB	0.241837	0.0013094	0.808906	0.947584	Artery_Aorta
Meta	ENSG00000174886.12	NDUFA11	0.241806	0.0102706	0.808931	0.947584	Artery_Aorta
Meta	ENSG00000147684.7	NDUFB9	-0.241768	-0.0164027	0.80896	0.947584	Artery_Aorta
Meta	ENSG00000151893.14	CACUL1	0.241718	0.00145579	0.808998	0.947584	Artery_Aorta
Meta	ENSG00000186260.16	MKL2	0.241464	0.00671463	0.809196	0.947668	Artery_Aorta
Meta	ENSG00000187193.8	MT1X	-0.241137	-0.00384496	0.809449	0.947746	Artery_Aorta
Meta	ENSG00000158158.11	CNNM4	0.240813	0.00769086	0.8097	0.947746	Artery_Aorta
Meta	ENSG00000250790.4	RP11-46H11.3	-0.240716	-0.00318157	0.809775	0.947746	Artery_Aorta
Meta	ENSG00000128805.14	ARHGAP22	0.240642	0.00136235	0.809832	0.947746	Artery_Aorta
Meta	ENSG00000166801.15	FAM111A	0.240571	0.00509905	0.809888	0.947746	Artery_Aorta
Meta	ENSG00000072952.18	MRVI1	0.240198	0.0164312	0.810176	0.94784	Artery_Aorta
Meta	ENSG00000013288.8	MAN2B2	0.240145	0.00231445	0.810218	0.94784	Artery_Aorta
Meta	ENSG00000187098.14	MITF	-0.239419	-0.00477631	0.810781	0.948024	Artery_Aorta
Meta	ENSG00000175274.18	TP53I11	-0.239382	-0.00329315	0.810809	0.948024	Artery_Aorta
Meta	ENSG00000141127.14	PRPSAP2	0.239202	0.0013508	0.810949	0.948024	Artery_Aorta
Meta	ENSG00000128274.15	A4GALT	0.2391	0.00320921	0.811028	0.948024	Artery_Aorta
Meta	ENSG00000198633.10	ZNF534	-0.239005	-0.00100991	0.811102	0.948024	Artery_Aorta
Meta	ENSG00000128272.14	ATF4	0.238903	0.00294291	0.811181	0.948024	Artery_Aorta
Meta	ENSG00000081803.15	CADPS2	-0.238812	-0.00328894	0.811252	0.948024	Artery_Aorta
Meta	ENSG00000236682.1	AC068282.3	0.238638	0.000660395	0.811386	0.948035	Artery_Aorta
Meta	ENSG00000162460.6	TMEM82	-0.238374	-0.00128449	0.811591	0.948129	Artery_Aorta
Meta	ENSG00000125775.14	SDCBP2	-0.238008	-0.00209445	0.811875	0.948138	Artery_Aorta
Meta	ENSG00000180245.4	RRH	-0.237803	-0.00299964	0.812034	0.948138	Artery_Aorta
Meta	ENSG00000094975.13	SUCO	-0.237717	-0.00385165	0.8121	0.948138	Artery_Aorta
Meta	ENSG00000257431.1	RP11-263K4.3	-0.237584	-0.00172433	0.812204	0.948138	Artery_Aorta
Meta	ENSG00000120647.9	CCDC77	0.237557	0.00218537	0.812224	0.948138	Artery_Aorta
Meta	ENSG00000239672.7	NME1	0.237259	0.00211285	0.812456	0.948216	Artery_Aorta
Meta	ENSG00000039560.13	RAI14	0.237148	0.00649592	0.812542	0.948216	Artery_Aorta
Meta	ENSG00000204262.11	COL5A2	0.236779	0.00799608	0.812828	0.948357	Artery_Aorta
Meta	ENSG00000103599.19	IQCH	0.236669	0.00354832	0.812914	0.948357	Artery_Aorta
Meta	ENSG00000224950.2	RP5-1086K13.1	-0.236441	-0.00498708	0.813091	0.948418	Artery_Aorta
Meta	ENSG00000127952.16	STYXL1	-0.23596	-0.00158844	0.813464	0.948707	Artery_Aorta
Meta	ENSG00000140199.11	SLC12A6	0.23523	0.00273396	0.81403	0.949222	Artery_Aorta
Meta	ENSG00000184492.6	FOXD4L1	0.234614	0.00331512	0.814508	0.949346	Artery_Aorta
Meta	ENSG00000164488.11	DACT2	-0.234604	-0.00436666	0.814516	0.949346	Artery_Aorta
Meta	ENSG00000137500.9	CCDC90B	-0.234548	-0.00128831	0.814559	0.949346	Artery_Aorta
Meta	ENSG00000158864.12	NDUFS2	-0.234375	-0.00298957	0.814694	0.949346	Artery_Aorta
Meta	ENSG00000169902.13	TPST1	0.234285	0.00076545	0.814764	0.949346	Artery_Aorta
Meta	ENSG00000243667.6	WDR92	-0.234018	-0.00607141	0.814971	0.949442	Artery_Aorta
Meta	ENSG00000178882.14	RFLNA	0.233792	0.00208417	0.815146	0.9495	Artery_Aorta
Meta	ENSG00000112218.8	GPR63	-0.233417	-0.00219348	0.815437	0.94958	Artery_Aorta
Meta	ENSG00000149328.14	GLB1L2	0.233314	0.00198961	0.815518	0.94958	Artery_Aorta
Meta	ENSG00000128789.20	PSMG2	-0.23322	-0.00306009	0.815591	0.94958	Artery_Aorta
Meta	ENSG00000196743.8	GM2A	-0.232505	-0.00310779	0.816146	0.950026	Artery_Aorta
Meta	ENSG00000162004.16	CCDC78	0.232403	0.0047455	0.816225	0.950026	Artery_Aorta
Meta	ENSG00000196792.11	STRN3	-0.231902	-0.00564012	0.816614	0.950243	Artery_Aorta
Meta	ENSG00000184436.11	THAP7	0.231815	0.00282966	0.816682	0.950243	Artery_Aorta
Meta	ENSG00000175662.17	TOM1L2	-0.231679	-0.00428868	0.816787	0.950243	Artery_Aorta
Meta	ENSG00000124831.18	LRRFIP1	-0.231347	-0.00430768	0.817045	0.950373	Artery_Aorta
Meta	ENSG00000179698.13	WDR97	-0.231139	-0.000595871	0.817207	0.950373	Artery_Aorta
Meta	ENSG00000130818.11	ZNF426	0.23105	0.00483038	0.817276	0.950373	Artery_Aorta
Meta	ENSG00000143149.12	ALDH9A1	0.230741	0.00267555	0.817516	0.950507	Artery_Aorta
Meta	ENSG00000078140.13	UBE2K	-0.230578	-0.005243	0.817642	0.950508	Artery_Aorta
Meta	ENSG00000165138.17	ANKS6	-0.230173	-0.00185584	0.817957	0.950548	Artery_Aorta
Meta	ENSG00000158220.13	ESYT3	-0.229979	-0.00301066	0.818108	0.950548	Artery_Aorta
Meta	ENSG00000185164.14	NOMO2	0.229852	0.00356822	0.818206	0.950548	Artery_Aorta
Meta	ENSG00000181408.3	UTS2R	0.229804	0.00856992	0.818244	0.950548	Artery_Aorta
Meta	ENSG00000101197.12	BIRC7	0.229621	0.00584382	0.818386	0.950548	Artery_Aorta
Meta	ENSG00000157637.12	SLC38A10	0.229518	0.00142402	0.818467	0.950548	Artery_Aorta
Meta	ENSG00000114541.14	FRMD4B	0.22923	0.00816483	0.81869	0.950548	Artery_Aorta
Meta	ENSG00000166796.11	LDHC	-0.229153	-0.00103899	0.81875	0.950548	Artery_Aorta
Meta	ENSG00000278318.4	ZNF229	-0.229081	-0.0059169	0.818806	0.950548	Artery_Aorta
Meta	ENSG00000006042.11	TMEM98	0.228748	0.00232414	0.819064	0.950702	Artery_Aorta
Meta	ENSG00000274372.4	RP11-94I2.4	0.228423	0.0006143	0.819317	0.95085	Artery_Aorta
Meta	ENSG00000173535.13	TNFRSF10C	-0.227564	-0.00195811	0.819985	0.951405	Artery_Aorta
Meta	ENSG00000032444.15	PNPLA6	-0.227485	-0.00362351	0.820046	0.951405	Artery_Aorta
Meta	ENSG00000170634.12	ACYP2	-0.227216	-0.00476478	0.820256	0.951502	Artery_Aorta
Meta	ENSG00000188626.6	GOLGA8M	-0.22687	-0.00837786	0.820525	0.951616	Artery_Aorta
Meta	ENSG00000173258.12	ZNF483	-0.226766	-0.0038711	0.820605	0.951616	Artery_Aorta
Meta	ENSG00000139187.9	KLRG1	-0.226367	-0.00298228	0.820916	0.951755	Artery_Aorta
Meta	ENSG00000226029.1	LINC01772	0.226062	0.00552106	0.821153	0.951755	Artery_Aorta
Meta	ENSG00000267711.1	RP11-686D22.5	0.226021	0.00116113	0.821185	0.951755	Artery_Aorta
Meta	ENSG00000263033.2	RP11-396B14.2	0.22578	0.00165295	0.821372	0.951755	Artery_Aorta
Meta	ENSG00000132964.11	CDK8	-0.225611	-0.00483156	0.821504	0.951755	Artery_Aorta
Meta	ENSG00000168569.7	TMEM223	-0.225279	-0.0125611	0.821762	0.951755	Artery_Aorta
Meta	ENSG00000134815.18	DHX34	-0.225102	-0.00632874	0.8219	0.951755	Artery_Aorta
Meta	ENSG00000172086.7	KRCC1	-0.224901	-0.00884948	0.822056	0.951755	Artery_Aorta
Meta	ENSG00000267731.1	RP11-147L13.8	0.224834	0.0019509	0.822108	0.951755	Artery_Aorta
Meta	ENSG00000144036.15	EXOC6B	-0.224799	0.00162791	0.822136	0.951755	Artery_Aorta
Meta	ENSG00000163935.13	SFMBT1	0.224717	0.00207942	0.8222	0.951755	Artery_Aorta
Meta	ENSG00000146285.13	SCML4	-0.224674	-0.00841511	0.822233	0.951755	Artery_Aorta
Meta	ENSG00000130202.9	NECTIN2	-0.22417	-0.0034404	0.822625	0.95197	Artery_Aorta
Meta	ENSG00000221866.9	PLXNA4	-0.224112	0.000336349	0.82267	0.95197	Artery_Aorta
Meta	ENSG00000084207.15	GSTP1	-0.223951	-0.0071042	0.822796	0.95197	Artery_Aorta
Meta	ENSG00000203877.8	RIPPLY2	0.223449	0.00168163	0.823186	0.952277	Artery_Aorta
Meta	ENSG00000239282.7	GATSL3	0.222713	0.00683426	0.823759	0.952794	Artery_Aorta
Meta	ENSG00000166450.12	PRTG	0.222376	0.00151168	0.824021	0.952852	Artery_Aorta
Meta	ENSG00000060642.10	PIGV	-0.222272	-0.00373343	0.824102	0.952852	Artery_Aorta
Meta	ENSG00000172456.17	FGGY	0.222096	0.00315214	0.824239	0.952852	Artery_Aorta
Meta	ENSG00000258711.2	RP11-218E20.3	-0.22196	-0.00207187	0.824345	0.952852	Artery_Aorta
Meta	ENSG00000117385.15	P3H1	0.22184	0.011922	0.824439	0.952852	Artery_Aorta
Meta	ENSG00000132256.18	TRIM5	-0.22141	-0.00324248	0.824773	0.953094	Artery_Aorta
Meta	ENSG00000120322.3	PCDHB8	-0.221008	-0.00104104	0.825086	0.953304	Artery_Aorta
Meta	ENSG00000259807.1	RP11-426C22.4	-0.220718	-0.00370986	0.825312	0.953304	Artery_Aorta
Meta	ENSG00000101181.17	MTG2	0.220691	0.00160616	0.825333	0.953304	Artery_Aorta
Meta	ENSG00000023902.13	PLEKHO1	-0.220182	-0.00952624	0.825729	0.95342	Artery_Aorta
Meta	ENSG00000170222.11	ADPRM	-0.220169	-0.00507012	0.825739	0.95342	Artery_Aorta
Meta	ENSG00000185442.12	FAM174B	-0.220078	-0.000987758	0.825811	0.95342	Artery_Aorta
Meta	ENSG00000244607.5	CCDC13	-0.219908	-0.00202975	0.825943	0.953427	Artery_Aorta
Meta	ENSG00000154845.15	PPP4R1	0.219696	0.00245225	0.826108	0.953472	Artery_Aorta
Meta	ENSG00000160949.16	TONSL	0.218202	0.00217848	0.827272	0.954556	Artery_Aorta
Meta	ENSG00000226007.2	RP11-211N8.2	0.218167	-0.00950077	0.827299	0.954556	Artery_Aorta
Meta	ENSG00000167461.11	RAB8A	-0.217816	-0.00708625	0.827572	0.954647	Artery_Aorta
Meta	ENSG00000102781.13	KATNAL1	0.217699	0.00429471	0.827664	0.954647	Artery_Aorta
Meta	ENSG00000177989.13	ODF3B	-0.217111	-0.00569237	0.828122	0.954647	Artery_Aorta
Meta	ENSG00000183628.12	DGCR6	0.217095	0.00131779	0.828134	0.954647	Artery_Aorta
Meta	ENSG00000075643.5	MOCOS	0.216969	0.00168702	0.828233	0.954647	Artery_Aorta
Meta	ENSG00000012124.16	CD22	0.216828	0.00310602	0.828343	0.954647	Artery_Aorta
Meta	ENSG00000128567.16	PODXL	0.216683	0.0120043	0.828456	0.954647	Artery_Aorta
Meta	ENSG00000160999.10	SH2B2	0.216676	0.00427343	0.828461	0.954647	Artery_Aorta
Meta	ENSG00000162545.5	CAMK2N1	-0.216611	-0.00338494	0.828512	0.954647	Artery_Aorta
Meta	ENSG00000189043.9	NDUFA4	-0.216169	-0.0094235	0.828856	0.954899	Artery_Aorta
Meta	ENSG00000266289.1	RP11-1C8.6	-0.21578	-0.00277748	0.82916	0.955025	Artery_Aorta
Meta	ENSG00000133460.19	SLC2A11	-0.215705	-0.00287758	0.829218	0.955025	Artery_Aorta
Meta	ENSG00000166262.15	FAM227B	0.215119	0.00222929	0.829675	0.955406	Artery_Aorta
Meta	ENSG00000099769.5	IGFALS	0.214743	0.00389563	0.829967	0.955501	Artery_Aorta
Meta	ENSG00000167543.15	TP53I13	0.214507	0.00321854	0.830152	0.955501	Artery_Aorta
Meta	ENSG00000116213.15	WRAP73	0.214267	0.00138989	0.830339	0.955501	Artery_Aorta
Meta	ENSG00000110328.5	GALNT18	0.214241	0.00105346	0.830359	0.955501	Artery_Aorta
Meta	ENSG00000221944.6	TIGD1	-0.214185	-0.00140989	0.830403	0.955501	Artery_Aorta
Meta	ENSG00000145777.14	TSLP	0.213943	0.00122623	0.830592	0.955501	Artery_Aorta
Meta	ENSG00000051128.18	HOMER3	-0.213881	-0.00830193	0.83064	0.955501	Artery_Aorta
Meta	ENSG00000183378.11	OVCH2	-0.213483	-0.00369698	0.83095	0.955636	Artery_Aorta
Meta	ENSG00000106367.13	AP1S1	0.213323	0.00521721	0.831075	0.955636	Artery_Aorta
Meta	ENSG00000249931.4	GOLGA8K	0.213245	0.00724392	0.831136	0.955636	Artery_Aorta
Meta	ENSG00000153291.15	SLC25A27	0.212577	0.00317254	0.831657	0.95609	Artery_Aorta
Meta	ENSG00000198393.7	ZNF26	-0.21188	-0.0109492	0.832201	0.956456	Artery_Aorta
Meta	ENSG00000133433.10	GSTT2B	-0.211782	-0.00121928	0.832277	0.956456	Artery_Aorta
Meta	ENSG00000177303.9	CASKIN2	-0.211551	-0.00211273	0.832457	0.956456	Artery_Aorta
Meta	ENSG00000182963.9	GJC1	0.211521	0.00157646	0.83248	0.956456	Artery_Aorta
Meta	ENSG00000175106.16	TVP23C	0.210627	0.0123389	0.833178	0.956478	Artery_Aorta
Meta	ENSG00000139874.5	SSTR1	-0.210507	-0.0054191	0.833272	0.956478	Artery_Aorta
Meta	ENSG00000183250.11	LINC01547	0.210412	0.00482565	0.833346	0.956478	Artery_Aorta
Meta	ENSG00000085832.16	EPS15	0.210377	0.000846312	0.833373	0.956478	Artery_Aorta
Meta	ENSG00000268658.5	LINC00664	0.210272	0.00231306	0.833455	0.956478	Artery_Aorta
Meta	ENSG00000036448.9	MYOM2	-0.210231	-0.000825969	0.833487	0.956478	Artery_Aorta
Meta	ENSG00000177663.13	IL17RA	0.210224	0.00163434	0.833493	0.956478	Artery_Aorta
Meta	ENSG00000021762.19	OSBPL5	-0.210203	-0.00318309	0.833509	0.956478	Artery_Aorta
Meta	ENSG00000260693.1	AC026150.8	-0.209951	-0.002749	0.833706	0.956558	Artery_Aorta
Meta	ENSG00000148218.15	ALAD	0.209476	0.00133392	0.834077	0.956788	Artery_Aorta
Meta	ENSG00000136449.13	MYCBPAP	0.209214	0.00257209	0.834281	0.956788	Artery_Aorta
Meta	ENSG00000143437.20	ARNT	0.20921	0.00267068	0.834285	0.956788	Artery_Aorta
Meta	ENSG00000165406.15	2025-03-08	-0.208429	-0.00347694	0.834894	0.957315	Artery_Aorta
Meta	ENSG00000107959.15	PITRM1	0.20828	0.00208515	0.83501	0.957315	Artery_Aorta
Meta	ENSG00000213024.11	NUP62	0.20783	0.00500972	0.835362	0.957315	Artery_Aorta
Meta	ENSG00000162782.15	TDRD5	0.207758	0.000513714	0.835418	0.957315	Artery_Aorta
Meta	ENSG00000267673.6	FDX2	0.207728	0.00879967	0.835441	0.957315	Artery_Aorta
Meta	ENSG00000171169.8	NAIF1	0.207487	0.00750258	0.835629	0.957315	Artery_Aorta
Meta	ENSG00000142235.8	LMTK3	-0.207335	-0.00311999	0.835748	0.957315	Artery_Aorta
Meta	ENSG00000213246.6	SUPT4H1	0.207327	0.00896465	0.835755	0.957315	Artery_Aorta
Meta	ENSG00000131409.12	LRRC4B	-0.206777	-0.0043683	0.836184	0.957661	Artery_Aorta
Meta	ENSG00000112902.11	SEMA5A	-0.205872	-0.000911355	0.836891	0.958326	Artery_Aorta
Meta	ENSG00000165626.16	BEND7	0.205544	0.0038262	0.837147	0.958474	Artery_Aorta
Meta	ENSG00000102683.7	SGCG	-0.205299	-0.000959771	0.837339	0.958549	Artery_Aorta
Meta	ENSG00000141349.8	G6PC3	0.204779	0.0120772	0.837745	0.958566	Artery_Aorta
Meta	ENSG00000102854.15	MSLN	0.20474	0.0025147	0.837775	0.958566	Artery_Aorta
Meta	ENSG00000157107.13	FCHO2	-0.204661	-0.00292988	0.837837	0.958566	Artery_Aorta
Meta	ENSG00000169330.8	KIAA1024	-0.204397	-0.00898344	0.838043	0.958566	Artery_Aorta
Meta	ENSG00000108654.13	DDX5	0.204316	0.00515339	0.838107	0.958566	Artery_Aorta
Meta	ENSG00000188234.13	AGAP4	-0.204309	-0.00261828	0.838112	0.958566	Artery_Aorta
Meta	ENSG00000116141.15	MARK1	0.203818	0.00666824	0.838496	0.958667	Artery_Aorta
Meta	ENSG00000122335.13	SERAC1	0.203807	0.00217852	0.838504	0.958667	Artery_Aorta
Meta	ENSG00000103365.15	GGA2	0.203538	0.00220153	0.838715	0.958667	Artery_Aorta
Meta	ENSG00000106571.12	GLI3	-0.203517	-0.00441904	0.838731	0.958667	Artery_Aorta
Meta	ENSG00000176049.15	JAKMIP2	-0.203386	-0.00128274	0.838834	0.958667	Artery_Aorta
Meta	ENSG00000185437.13	SH3BGR	-0.202333	-0.00202636	0.839657	0.959365	Artery_Aorta
Meta	ENSG00000179399.14	GPC5	0.20228	0.00233831	0.839698	0.959365	Artery_Aorta
Meta	ENSG00000156795.6	WDYHV1	0.201587	0.00210629	0.840239	0.95966	Artery_Aorta
Meta	ENSG00000162946.21	DISC1	-0.201468	-0.00338511	0.840332	0.95966	Artery_Aorta
Meta	ENSG00000138376.10	BARD1	-0.201119	-0.00147747	0.840605	0.95966	Artery_Aorta
Meta	ENSG00000125848.9	FLRT3	-0.200908	-0.00556756	0.84077	0.95966	Artery_Aorta
Meta	ENSG00000162365.11	CYP4A22	0.200779	0.00300724	0.840872	0.95966	Artery_Aorta
Meta	ENSG00000109445.10	ZNF330	0.200659	0.00169993	0.840965	0.95966	Artery_Aorta
Meta	ENSG00000119977.20	TCTN3	-0.200588	-0.00424169	0.841021	0.95966	Artery_Aorta
Meta	ENSG00000084731.14	KIF3C	0.200458	0.00463942	0.841122	0.95966	Artery_Aorta
Meta	ENSG00000141698.16	NT5C3B	0.20017	0.000955943	0.841348	0.95966	Artery_Aorta
Meta	ENSG00000251369.8	ZNF550	0.200123	0.00363856	0.841384	0.95966	Artery_Aorta
Meta	ENSG00000146233.7	CYP39A1	-0.200078	-0.00291356	0.84142	0.95966	Artery_Aorta
Meta	ENSG00000133275.15	CSNK1G2	0.199897	0.00725495	0.841561	0.95966	Artery_Aorta
Meta	ENSG00000081041.8	CXCL2	-0.199844	-0.00900726	0.841603	0.95966	Artery_Aorta
Meta	ENSG00000231246.1	RP5-965F6.2	-0.199406	-0.00208813	0.841946	0.959907	Artery_Aorta
Meta	ENSG00000273403.1	RP11-329B9.3	0.19923	0.00352787	0.842083	0.959919	Artery_Aorta
Meta	ENSG00000259865.1	RP11-488L18.10	-0.198631	-0.00134937	0.842552	0.960309	Artery_Aorta
Meta	ENSG00000114735.9	HEMK1	0.198433	0.0120986	0.842706	0.96034	Artery_Aorta
Meta	ENSG00000092054.12	MYH7	-0.198219	-0.00342184	0.842874	0.960387	Artery_Aorta
Meta	ENSG00000172292.14	CERS6	-0.197888	-0.00478974	0.843133	0.960537	Artery_Aorta
Meta	ENSG00000136877.14	FPGS	-0.197621	-0.00403218	0.843342	0.960631	Artery_Aorta
Meta	ENSG00000105778.18	AVL9	-0.196984	-0.00336649	0.84384	0.961055	Artery_Aorta
Meta	ENSG00000131730.15	CKMT2	-0.196584	-0.00362029	0.844153	0.96123	Artery_Aorta
Meta	ENSG00000281357.2	ARRDC3-AS1	0.196352	0.00805042	0.844334	0.96123	Artery_Aorta
Meta	ENSG00000144815.15	NXPE3	-0.196276	-0.00335361	0.844394	0.96123	Artery_Aorta
Meta	ENSG00000165929.12	TC2N	0.19594	0.0053164	0.844657	0.96123	Artery_Aorta
Meta	ENSG00000143434.15	SEMA6C	-0.195482	-0.00378888	0.845016	0.96123	Artery_Aorta
Meta	ENSG00000130921.7	C12orf65	-0.195476	-0.00304526	0.845021	0.96123	Artery_Aorta
Meta	ENSG00000066248.14	NGEF	-0.195401	-0.000688612	0.845079	0.96123	Artery_Aorta
Meta	ENSG00000164715.5	LMTK2	-0.195169	-0.00657617	0.845261	0.96123	Artery_Aorta
Meta	ENSG00000152253.8	SPC25	0.19505	0.00549465	0.845354	0.96123	Artery_Aorta
Meta	ENSG00000281404.1	LINC01176	0.194974	0.00112743	0.845413	0.96123	Artery_Aorta
Meta	ENSG00000133731.9	IMPA1	0.194846	0.0016336	0.845513	0.96123	Artery_Aorta
Meta	ENSG00000141527.16	CARD14	0.194559	0.00185872	0.845738	0.96123	Artery_Aorta
Meta	ENSG00000164082.14	GRM2	0.194554	0.00248002	0.845742	0.96123	Artery_Aorta
Meta	ENSG00000167646.13	DNAAF3	0.194518	0.00151825	0.845771	0.96123	Artery_Aorta
Meta	ENSG00000167792.11	NDUFV1	-0.193563	-0.00480946	0.846518	0.961935	Artery_Aorta
Meta	ENSG00000127903.13	ZNF835	0.193043	0.00597561	0.846925	0.962209	Artery_Aorta
Meta	ENSG00000168675.18	LDLRAD4	-0.192839	-0.0029869	0.847085	0.962209	Artery_Aorta
Meta	ENSG00000254333.1	NDST1-AS1	0.192769	0.00141479	0.84714	0.962209	Artery_Aorta
Meta	ENSG00000172638.12	EFEMP2	-0.192455	-0.00973447	0.847386	0.962344	Artery_Aorta
Meta	ENSG00000166963.12	MAP1A	-0.192124	-0.00540377	0.847645	0.962494	Artery_Aorta
Meta	ENSG00000198597.8	ZNF536	-0.191566	-0.00226536	0.848082	0.962773	Artery_Aorta
Meta	ENSG00000158560.14	DYNC1I1	0.191486	0.00311133	0.848145	0.962773	Artery_Aorta
Meta	ENSG00000197361.7	FBXL22	0.190646	0.00483261	0.848803	0.963182	Artery_Aorta
Meta	ENSG00000108592.16	FTSJ3	0.190623	0.00105895	0.848821	0.963182	Artery_Aorta
Meta	ENSG00000174579.3	MSL2	-0.190539	-0.00682359	0.848886	0.963182	Artery_Aorta
Meta	ENSG00000122008.15	POLK	-0.190139	-0.002846	0.8492	0.963308	Artery_Aorta
Meta	ENSG00000124523.15	SIRT5	-0.190073	-0.000486886	0.849252	0.963308	Artery_Aorta
Meta	ENSG00000171724.2	VAT1L	0.189807	0.000428406	0.84946	0.963362	Artery_Aorta
Meta	ENSG00000134030.13	CTIF	0.189687	0.0123924	0.849554	0.963362	Artery_Aorta
Meta	ENSG00000181915.4	ADO	-0.189525	-0.0083343	0.849681	0.963362	Artery_Aorta
Meta	ENSG00000106789.12	CORO2A	0.188969	0.00339136	0.850117	0.963712	Artery_Aorta
Meta	ENSG00000183580.9	FBXL7	0.188726	0.00530708	0.850307	0.963784	Artery_Aorta
Meta	ENSG00000108946.14	PRKAR1A	-0.188242	-0.00369608	0.850687	0.963867	Artery_Aorta
Meta	ENSG00000110723.11	EXPH5	-0.18812	-0.00144708	0.850782	0.963867	Artery_Aorta
Meta	ENSG00000170425.3	ADORA2B	0.187974	0.00134737	0.850897	0.963867	Artery_Aorta
Meta	ENSG00000116473.14	RAP1A	0.187611	0.00545877	0.851182	0.963867	Artery_Aorta
Meta	ENSG00000188185.11	LINC00265	-0.187252	-0.00650655	0.851463	0.963867	Artery_Aorta
Meta	ENSG00000156876.9	SASS6	-0.187033	-0.00492411	0.851634	0.963867	Artery_Aorta
Meta	ENSG00000178917.15	ZNF852	-0.186992	-0.00499809	0.851667	0.963867	Artery_Aorta
Meta	ENSG00000214530.8	STARD10	0.186991	0.00188382	0.851668	0.963867	Artery_Aorta
Meta	ENSG00000175582.19	RAB6A	-0.186991	-0.00152687	0.851668	0.963867	Artery_Aorta
Meta	ENSG00000178381.11	ZFAND2A	0.186941	0.00127242	0.851707	0.963867	Artery_Aorta
Meta	ENSG00000084444.13	FAM234B	0.186746	0.00279767	0.851859	0.963867	Artery_Aorta
Meta	ENSG00000205959.3	RP11-689P11.2	0.186685	0.00172556	0.851908	0.963867	Artery_Aorta
Meta	ENSG00000250571.6	GLI4	0.185964	0.00418245	0.852473	0.96435	Artery_Aorta
Meta	ENSG00000145439.11	CBR4	-0.185672	-0.00315275	0.852702	0.96435	Artery_Aorta
Meta	ENSG00000137124.7	ALDH1B1	-0.185509	-0.013138	0.85283	0.96435	Artery_Aorta
Meta	ENSG00000183423.11	LRIT3	0.18544	0.00195475	0.852884	0.96435	Artery_Aorta
Meta	ENSG00000014164.6	ZC3H3	0.185329	0.000883635	0.852971	0.96435	Artery_Aorta
Meta	ENSG00000272049.1	RP11-480D4.6	-0.185113	-0.000193655	0.853141	0.964398	Artery_Aorta
Meta	ENSG00000116459.10	ATP5F1	0.18454	0.0077894	0.853589	0.964747	Artery_Aorta
Meta	ENSG00000235885.7	LINC01828	-0.184343	-0.00183681	0.853744	0.964747	Artery_Aorta
Meta	ENSG00000134897.13	BIVM	-0.184232	-0.00253115	0.853832	0.964747	Artery_Aorta
Meta	ENSG00000184983.9	NDUFA6	-0.183911	-0.000904157	0.854083	0.964887	Artery_Aorta
Meta	ENSG00000100299.17	ARSA	0.1837	0.00133319	0.854249	0.964892	Artery_Aorta
Meta	ENSG00000213413.2	PVRIG	-0.183581	-0.00131982	0.854342	0.964892	Artery_Aorta
Meta	ENSG00000204396.10	VWA7	-0.183182	-0.00128045	0.854655	0.965045	Artery_Aorta
Meta	ENSG00000099940.11	SNAP29	-0.182975	-0.0017057	0.854817	0.965045	Artery_Aorta
Meta	ENSG00000228486.10	LINC01125	0.182732	0.00360462	0.855008	0.965045	Artery_Aorta
Meta	ENSG00000197442.9	MAP3K5	0.182526	0.00321932	0.85517	0.965045	Artery_Aorta
Meta	ENSG00000088002.11	SULT2B1	0.182504	0.00255394	0.855187	0.965045	Artery_Aorta
Meta	ENSG00000204822.6	MRPL53	0.182336	0.00727645	0.855319	0.965045	Artery_Aorta
Meta	ENSG00000188549.12	C15orf52	-0.182272	-0.00142767	0.855369	0.965045	Artery_Aorta
Meta	ENSG00000176597.11	B3GNT5	0.181892	0.00395835	0.855667	0.965237	Artery_Aorta
Meta	ENSG00000136270.13	TBRG4	-0.181424	-0.00283239	0.856035	0.965509	Artery_Aorta
Meta	ENSG00000130638.16	ATXN10	0.18088	0.00277092	0.856462	0.965745	Artery_Aorta
Meta	ENSG00000197892.12	KIF13B	0.180832	0.00209817	0.8565	0.965745	Artery_Aorta
Meta	ENSG00000143631.10	FLG	-0.18039	-0.00101111	0.856846	0.965939	Artery_Aorta
Meta	ENSG00000183067.5	IGSF5	-0.180288	0.000748624	0.856927	0.965939	Artery_Aorta
Meta	ENSG00000164080.13	RAD54L2	0.179301	0.000292756	0.857701	0.966592	Artery_Aorta
Meta	ENSG00000152779.13	SLC16A12	-0.179225	-0.00261488	0.857761	0.966592	Artery_Aorta
Meta	ENSG00000167671.11	UBXN6	0.17904	0.00246936	0.857906	0.966612	Artery_Aorta
Meta	ENSG00000189067.12	LITAF	0.178776	0.0101421	0.858114	0.966702	Artery_Aorta
Meta	ENSG00000182362.13	YBEY	0.178597	0.000662193	0.858254	0.966716	Artery_Aorta
Meta	ENSG00000213676.10	ATF6B	-0.177884	-0.000999811	0.858814	0.967203	Artery_Aorta
Meta	ENSG00000124212.5	PTGIS	-0.177653	-0.00182748	0.858995	0.967216	Artery_Aorta
Meta	ENSG00000271811.1	RP1-79C4.4	0.17754	0.00204839	0.859084	0.967216	Artery_Aorta
Meta	ENSG00000248360.7	LINC00504	0.177317	0.00194839	0.85926	0.967216	Artery_Aorta
Meta	ENSG00000069869.15	NEDD4	0.177108	0.00296924	0.859423	0.967216	Artery_Aorta
Meta	ENSG00000171928.13	TVP23B	0.176819	0.000765375	0.85965	0.967216	Artery_Aorta
Meta	ENSG00000161640.15	SIGLEC11	0.176661	0.00319509	0.859775	0.967216	Artery_Aorta
Meta	ENSG00000141524.15	TMC6	-0.176539	-0.00639446	0.85987	0.967216	Artery_Aorta
Meta	ENSG00000100258.17	LMF2	-0.176469	-0.0019483	0.859926	0.967216	Artery_Aorta
Meta	ENSG00000157445.14	CACNA2D3	0.176373	0.00482968	0.860001	0.967216	Artery_Aorta
Meta	ENSG00000146830.9	GIGYF1	-0.176244	-0.00325248	0.860102	0.967216	Artery_Aorta
Meta	ENSG00000135424.15	ITGA7	-0.175968	-0.00212578	0.860319	0.967228	Artery_Aorta
Meta	ENSG00000164494.11	PDSS2	0.175873	0.00257416	0.860393	0.967228	Artery_Aorta
Meta	ENSG00000135502.17	SLC26A10	-0.175725	-0.00143196	0.86051	0.967228	Artery_Aorta
Meta	ENSG00000188859.6	FAM78B	-0.17558	-0.00375179	0.860624	0.967228	Artery_Aorta
Meta	ENSG00000163728.10	TTC14	0.17476	0.00452221	0.861268	0.967809	Artery_Aorta
Meta	ENSG00000008394.12	MGST1	0.174559	0.00239475	0.861426	0.967843	Artery_Aorta
Meta	ENSG00000260807.6	RP11-161M6.2	0.174388	0.00255302	0.861561	0.96785	Artery_Aorta
Meta	ENSG00000103342.12	GSPT1	0.173859	0.00469852	0.861976	0.968173	Artery_Aorta
Meta	ENSG00000171444.17	MCC	0.172555	0.000455519	0.863001	0.968387	Artery_Aorta
Meta	ENSG00000169684.13	CHRNA5	-0.17254	-0.00143367	0.863013	0.968387	Artery_Aorta
Meta	ENSG00000223812.5	RP11-197K6.1	-0.172385	-0.00331279	0.863135	0.968387	Artery_Aorta
Meta	ENSG00000136870.10	ZNF189	0.172233	0.00362094	0.863254	0.968387	Artery_Aorta
Meta	ENSG00000175699.14	LINC00521	-0.172219	-0.000678895	0.863265	0.968387	Artery_Aorta
Meta	ENSG00000101751.10	POLI	0.172169	0.00127123	0.863305	0.968387	Artery_Aorta
Meta	ENSG00000075673.11	ATP12A	0.172143	0.000720923	0.863325	0.968387	Artery_Aorta
Meta	ENSG00000115232.13	ITGA4	-0.172103	-0.000682631	0.863356	0.968387	Artery_Aorta
Meta	ENSG00000132182.11	NUP210	0.172054	0.00644685	0.863395	0.968387	Artery_Aorta
Meta	ENSG00000162407.8	PLPP3	0.171908	0.00456384	0.86351	0.968387	Artery_Aorta
Meta	ENSG00000275830.1	RP11-403A3.3	0.171624	0.00126559	0.863733	0.968387	Artery_Aorta
Meta	ENSG00000141577.13	CEP131	-0.171242	-0.00372387	0.864034	0.968387	Artery_Aorta
Meta	ENSG00000114124.2	GRK7	-0.170939	-0.00159561	0.864272	0.968387	Artery_Aorta
Meta	ENSG00000205710.3	C17orf107	0.170884	0.00160434	0.864315	0.968387	Artery_Aorta
Meta	ENSG00000160396.8	HIPK4	-0.170706	-0.00186253	0.864455	0.968387	Artery_Aorta
Meta	ENSG00000198915.11	RASGEF1A	0.17065	0.00442019	0.864499	0.968387	Artery_Aorta
Meta	ENSG00000171105.13	INSR	0.170615	0.00197621	0.864526	0.968387	Artery_Aorta
Meta	ENSG00000074201.8	CLNS1A	-0.170519	-0.00243106	0.864602	0.968387	Artery_Aorta
Meta	ENSG00000243414.5	TICAM2	-0.170411	-0.00265777	0.864687	0.968387	Artery_Aorta
Meta	ENSG00000112530.11	PACRG	-0.170366	-0.000774668	0.864723	0.968387	Artery_Aorta
Meta	ENSG00000132623.15	ANKEF1	0.169606	0.00107169	0.86532	0.968913	Artery_Aorta
Meta	ENSG00000179598.5	PLD6	-0.16906	-0.00223254	0.86575	0.969161	Artery_Aorta
Meta	ENSG00000128849.10	CGNL1	-0.168983	-0.00387729	0.86581	0.969161	Artery_Aorta
Meta	ENSG00000160439.15	RDH13	-0.168828	-0.000517956	0.865932	0.969161	Artery_Aorta
Meta	ENSG00000087502.17	ERGIC2	0.168286	0.00227111	0.866358	0.969161	Artery_Aorta
Meta	ENSG00000212694.8	LINC01089	0.167556	0.00774554	0.866932	0.969161	Artery_Aorta
Meta	ENSG00000119771.14	KLHL29	0.167472	0.00237266	0.866999	0.969161	Artery_Aorta
Meta	ENSG00000138346.14	DNA2	0.16727	0.0010085	0.867158	0.969161	Artery_Aorta
Meta	ENSG00000149294.16	NCAM1	0.167249	0.00197334	0.867174	0.969161	Artery_Aorta
Meta	ENSG00000109047.7	RCVRN	0.167063	0.00228459	0.867321	0.969161	Artery_Aorta
Meta	ENSG00000029725.16	RABEP1	-0.167051	-0.00170126	0.86733	0.969161	Artery_Aorta
Meta	ENSG00000147804.9	SLC39A4	-0.166972	-0.00185427	0.867392	0.969161	Artery_Aorta
Meta	ENSG00000135686.12	KLHL36	-0.166971	-0.00232834	0.867393	0.969161	Artery_Aorta
Meta	ENSG00000269473.1	CTD-2619J13.19	0.166889	0.0017889	0.867457	0.969161	Artery_Aorta
Meta	ENSG00000243819.4	RN7SL832P	0.166805	0.000665249	0.867523	0.969161	Artery_Aorta
Meta	ENSG00000257151.1	PWAR6	0.166766	0.00262839	0.867554	0.969161	Artery_Aorta
Meta	ENSG00000227051.6	C14orf132	-0.166378	-0.00392019	0.867859	0.969161	Artery_Aorta
Meta	ENSG00000173221.13	GLRX	0.166248	0.00425579	0.867961	0.969161	Artery_Aorta
Meta	ENSG00000101160.13	CTSZ	-0.16624	-0.00424486	0.867968	0.969161	Artery_Aorta
Meta	ENSG00000163637.12	PRICKLE2	-0.165907	-0.0108716	0.86823	0.969161	Artery_Aorta
Meta	ENSG00000142794.18	NBPF3	-0.165847	-0.000438159	0.868277	0.969161	Artery_Aorta
Meta	ENSG00000175414.6	ARL10	0.165747	0.00686171	0.868356	0.969161	Artery_Aorta
Meta	ENSG00000261455.1	LINC01003	-0.165682	-0.00146579	0.868407	0.969161	Artery_Aorta
Meta	ENSG00000161281.10	COX7A1	0.165243	0.00302085	0.868752	0.969161	Artery_Aorta
Meta	ENSG00000137073.21	UBAP2	0.165191	0.00253936	0.868793	0.969161	Artery_Aorta
Meta	ENSG00000185338.4	SOCS1	0.16512	0.00322264	0.868849	0.969161	Artery_Aorta
Meta	ENSG00000155158.20	TTC39B	0.165097	0.00153473	0.868868	0.969161	Artery_Aorta
Meta	ENSG00000115966.16	ATF2	0.164888	0.0101889	0.869032	0.969202	Artery_Aorta
Meta	ENSG00000106605.10	BLVRA	0.164664	0.00239011	0.869208	0.969256	Artery_Aorta
Meta	ENSG00000122678.16	POLM	-0.164481	-0.00307148	0.869353	0.969274	Artery_Aorta
Meta	ENSG00000134243.11	SORT1	0.164153	0.00664224	0.869611	0.969419	Artery_Aorta
Meta	ENSG00000188566.13	NDOR1	0.163663	0.00185273	0.869996	0.969706	Artery_Aorta
Meta	ENSG00000083807.9	SLC27A5	-0.163359	-0.00127618	0.870235	0.969721	Artery_Aorta
Meta	ENSG00000243678.11	NME2	-0.163321	-0.00255504	0.870266	0.969721	Artery_Aorta
Meta	ENSG00000116133.11	DHCR24	0.162167	0.00433535	0.871174	0.970048	Artery_Aorta
Meta	ENSG00000205683.11	DPF3	-0.162117	-0.00211613	0.871214	0.970048	Artery_Aorta
Meta	ENSG00000152580.8	IGSF10	0.162078	0.00377785	0.871244	0.970048	Artery_Aorta
Meta	ENSG00000185787.14	MORF4L1	0.162034	0.00450571	0.871279	0.970048	Artery_Aorta
Meta	ENSG00000089063.14	TMEM230	0.16201	0.000904125	0.871298	0.970048	Artery_Aorta
Meta	ENSG00000181016.9	LSMEM1	0.161973	0.00163093	0.871327	0.970048	Artery_Aorta
Meta	ENSG00000087087.18	SRRT	-0.161544	-0.00361548	0.871665	0.970182	Artery_Aorta
Meta	ENSG00000185040.13	SPDYE16	-0.161495	-0.00340035	0.871704	0.970182	Artery_Aorta
Meta	ENSG00000137817.16	PARP6	0.161033	0.000610942	0.872067	0.970344	Artery_Aorta
Meta	ENSG00000144362.11	PHOSPHO2	-0.160842	-0.0014839	0.872218	0.970344	Artery_Aorta
Meta	ENSG00000140650.11	PMM2	-0.160822	-0.00721673	0.872234	0.970344	Artery_Aorta
Meta	ENSG00000135441.7	BLOC1S1	0.160085	0.00767479	0.872814	0.970595	Artery_Aorta
Meta	ENSG00000130540.13	SULT4A1	0.159971	0.00587265	0.872904	0.970595	Artery_Aorta
Meta	ENSG00000272282.1	LINC02084	0.159961	0.000686838	0.872912	0.970595	Artery_Aorta
Meta	ENSG00000137507.11	LRRC32	-0.159884	-0.00339128	0.872972	0.970595	Artery_Aorta
Meta	ENSG00000284526.1	RP11-666A8.13	0.159532	0.00186407	0.873249	0.970761	Artery_Aorta
Meta	ENSG00000115084.13	SLC35F5	0.159335	0.000537435	0.873405	0.970791	Artery_Aorta
Meta	ENSG00000175376.8	EIF1AD	-0.158778	-0.00357247	0.873843	0.971036	Artery_Aorta
Meta	ENSG00000154678.16	PDE1C	-0.15873	-0.0014116	0.873881	0.971036	Artery_Aorta
Meta	ENSG00000234350.4	AC007405.4	0.157561	0.00265217	0.874803	0.971917	Artery_Aorta
Meta	ENSG00000260360.1	RP11-533E19.5	0.157311	0.00452784	0.875	0.971994	Artery_Aorta
Meta	ENSG00000108352.11	RAPGEFL1	0.156861	0.0014116	0.875354	0.972061	Artery_Aorta
Meta	ENSG00000181885.18	CLDN7	-0.156615	-0.00239943	0.875548	0.972061	Artery_Aorta
Meta	ENSG00000165985.9	C1QL3	0.156342	0.000628702	0.875763	0.972061	Artery_Aorta
Meta	ENSG00000022976.15	ZNF839	-0.156202	-0.00191989	0.875874	0.972061	Artery_Aorta
Meta	ENSG00000215244.2	RP11-563J2.2	-0.155997	-0.00428631	0.876036	0.972061	Artery_Aorta
Meta	ENSG00000115648.13	MLPH	-0.155896	-0.00455686	0.876115	0.972061	Artery_Aorta
Meta	ENSG00000177646.18	ACAD9	-0.155763	-0.000610473	0.87622	0.972061	Artery_Aorta
Meta	ENSG00000122375.11	OPN4	-0.155633	-0.00161742	0.876323	0.972061	Artery_Aorta
Meta	ENSG00000088876.11	ZNF343	-0.155554	-0.00133768	0.876384	0.972061	Artery_Aorta
Meta	ENSG00000161204.11	ABCF3	-0.155287	-0.000474466	0.876595	0.972061	Artery_Aorta
Meta	ENSG00000213057.5	C1orf220	0.155061	0.00317781	0.876773	0.972061	Artery_Aorta
Meta	ENSG00000089876.11	DHX32	0.155016	0.00307442	0.876809	0.972061	Artery_Aorta
Meta	ENSG00000131558.14	EXOC4	-0.154958	-0.00180413	0.876855	0.972061	Artery_Aorta
Meta	ENSG00000154719.13	MRPL39	0.15482	0.00123817	0.876963	0.972061	Artery_Aorta
Meta	ENSG00000198270.12	TMEM116	-0.154793	-0.00383529	0.876985	0.972061	Artery_Aorta
Meta	ENSG00000042445.13	RETSAT	0.154488	0.00118735	0.877225	0.972185	Artery_Aorta
Meta	ENSG00000108448.20	TRIM16L	0.154152	0.000987693	0.87749	0.972336	Artery_Aorta
Meta	ENSG00000136868.10	SLC31A1	0.15365	0.00328528	0.877886	0.972633	Artery_Aorta
Meta	ENSG00000026559.13	KCNG1	-0.153392	-0.0012592	0.878089	0.972695	Artery_Aorta
Meta	ENSG00000050165.17	DKK3	-0.153253	-0.00119082	0.878198	0.972695	Artery_Aorta
Meta	ENSG00000125166.12	GOT2	0.153028	0.00222863	0.878376	0.972749	Artery_Aorta
Meta	ENSG00000105479.15	CCDC114	0.152374	0.00115328	0.878892	0.973171	Artery_Aorta
Meta	ENSG00000115641.18	FHL2	-0.15222	-0.00149663	0.879014	0.973171	Artery_Aorta
Meta	ENSG00000157326.18	DHRS4	0.151486	-0.000119288	0.879592	0.973669	Artery_Aorta
Meta	ENSG00000204682.5	CASC10	0.151152	0.00853706	0.879856	0.973687	Artery_Aorta
Meta	ENSG00000176473.13	WDR25	0.151069	0.00218856	0.879922	0.973687	Artery_Aorta
Meta	ENSG00000142686.7	C1orf216	0.150944	0.00418229	0.88002	0.973687	Artery_Aorta
Meta	ENSG00000212127.5	TAS2R14	-0.150793	-0.00127398	0.880139	0.973687	Artery_Aorta
Meta	ENSG00000204438.10	GPANK1	0.150651	0.00208297	0.880251	0.973687	Artery_Aorta
Meta	ENSG00000151729.10	SLC25A4	0.149798	0.00857874	0.880924	0.974168	Artery_Aorta
Meta	ENSG00000112335.14	SNX3	-0.149734	-0.0104771	0.880974	0.974168	Artery_Aorta
Meta	ENSG00000213585.10	VDAC1	0.149611	0.00313882	0.881071	0.974168	Artery_Aorta
Meta	ENSG00000089101.17	CFAP61	-0.149415	-0.000787121	0.881226	0.974196	Artery_Aorta
Meta	ENSG00000125733.17	TRIP10	-0.149118	-0.00689854	0.881461	0.97422	Artery_Aorta
Meta	ENSG00000124171.8	PARD6B	0.149062	0.0034511	0.881505	0.97422	Artery_Aorta
Meta	ENSG00000134809.8	TIMM10	-0.148193	-0.000687436	0.882191	0.974836	Artery_Aorta
Meta	ENSG00000104660.17	LEPROTL1	0.147401	0.000769872	0.882816	0.975144	Artery_Aorta
Meta	ENSG00000133704.9	IPO8	0.147357	0.00288705	0.88285	0.975144	Artery_Aorta
Meta	ENSG00000054282.15	SDCCAG8	0.147351	0.00145686	0.882855	0.975144	Artery_Aorta
Meta	ENSG00000132507.17	EIF5A	-0.147025	-0.00238314	0.883113	0.975286	Artery_Aorta
Meta	ENSG00000116117.17	PARD3B	-0.146309	-0.00596368	0.883678	0.975746	Artery_Aorta
Meta	ENSG00000161594.6	KLHL10	0.146116	0.00251475	0.883829	0.975746	Artery_Aorta
Meta	ENSG00000112877.7	CEP72	0.146007	0.00106891	0.883916	0.975746	Artery_Aorta
Meta	ENSG00000174780.15	SRP72	-0.1457	-0.0022379	0.884158	0.975802	Artery_Aorta
Meta	ENSG00000137142.4	IGFBPL1	-0.145541	-0.00206965	0.884284	0.975802	Artery_Aorta
Meta	ENSG00000154175.16	ABI3BP	0.145439	0.00132699	0.884364	0.975802	Artery_Aorta
Meta	ENSG00000224939.1	LINC00184	0.145171	0.00225351	0.884575	0.975802	Artery_Aorta
Meta	ENSG00000076258.9	FMO4	0.144998	0.00125635	0.884713	0.975802	Artery_Aorta
Meta	ENSG00000002919.14	SNX11	0.144964	0.00200375	0.884739	0.975802	Artery_Aorta
Meta	ENSG00000111907.20	TPD52L1	0.144604	0.000438531	0.885023	0.975973	Artery_Aorta
Meta	ENSG00000169299.13	PGM2	-0.144038	-0.000892137	0.885471	0.976183	Artery_Aorta
Meta	ENSG00000240303.7	ACAD11	-0.144037	0.000756393	0.885472	0.976183	Artery_Aorta
Meta	ENSG00000128563.13	PRKRIP1	-0.143539	-0.00208433	0.885865	0.976346	Artery_Aorta
Meta	ENSG00000177042.14	TMEM80	-0.14323	-0.000816099	0.886108	0.976346	Artery_Aorta
Meta	ENSG00000160226.15	C21orf2	0.142911	0.00114147	0.886361	0.976346	Artery_Aorta
Meta	ENSG00000163002.12	NUP35	0.142677	0.00614888	0.886545	0.976346	Artery_Aorta
Meta	ENSG00000179632.9	MAF1	0.142496	0.00797439	0.886688	0.976346	Artery_Aorta
Meta	ENSG00000237753.1	AC079922.3	0.142221	0.000640522	0.886905	0.976346	Artery_Aorta
Meta	ENSG00000282851.1	BISPR	-0.141952	-0.00136503	0.887118	0.976346	Artery_Aorta
Meta	ENSG00000065268.10	WDR18	0.1418	0.00043846	0.887238	0.976346	Artery_Aorta
Meta	ENSG00000263063.1	RP11-388C12.1	-0.141792	-0.00078939	0.887244	0.976346	Artery_Aorta
Meta	ENSG00000079950.13	STX7	-0.141658	-0.00166945	0.88735	0.976346	Artery_Aorta
Meta	ENSG00000143507.17	DUSP10	0.141625	0.00214014	0.887376	0.976346	Artery_Aorta
Meta	ENSG00000140990.14	NDUFB10	-0.141541	-0.00557241	0.887443	0.976346	Artery_Aorta
Meta	ENSG00000171953.15	ATPAF2	0.141408	-0.000359265	0.887548	0.976346	Artery_Aorta
Meta	ENSG00000166265.11	CYYR1	0.141224	0.00975413	0.887693	0.976346	Artery_Aorta
Meta	ENSG00000123096.11	SSPN	-0.140959	-0.00065062	0.887902	0.976346	Artery_Aorta
Meta	ENSG00000144895.11	EIF2A	-0.1407	-0.000961053	0.888107	0.976346	Artery_Aorta
Meta	ENSG00000196151.10	WDSUB1	-0.140324	-0.00176579	0.888404	0.976346	Artery_Aorta
Meta	ENSG00000131019.10	ULBP3	-0.140117	-0.00404365	0.888567	0.976346	Artery_Aorta
Meta	ENSG00000157601.13	MX1	0.139966	0.00135001	0.888687	0.976346	Artery_Aorta
Meta	ENSG00000185187.12	SIGIRR	0.139843	0.000524209	0.888784	0.976346	Artery_Aorta
Meta	ENSG00000104450.12	SPAG1	0.139796	0.00329752	0.888821	0.976346	Artery_Aorta
Meta	ENSG00000142534.6	RPS11	0.139633	0.00350745	0.88895	0.976346	Artery_Aorta
Meta	ENSG00000170113.15	NIPA1	-0.139539	-0.000106585	0.889024	0.976346	Artery_Aorta
Meta	ENSG00000222033.1	LINC01124	-0.139517	-0.00229901	0.889042	0.976346	Artery_Aorta
Meta	ENSG00000025039.14	RRAGD	0.139408	0.000529055	0.889128	0.976346	Artery_Aorta
Meta	ENSG00000150753.11	CCT5	-0.139099	-0.00840867	0.889372	0.976346	Artery_Aorta
Meta	ENSG00000141560.14	FN3KRP	0.139079	0.000501885	0.889388	0.976346	Artery_Aorta
Meta	ENSG00000153714.5	LURAP1L	0.139055	0.00137877	0.889407	0.976346	Artery_Aorta
Meta	ENSG00000242791.2	RP11-651P23.5	-0.139018	-0.00269268	0.889436	0.976346	Artery_Aorta
Meta	ENSG00000105695.14	MAG	0.138956	0.00107924	0.889485	0.976346	Artery_Aorta
Meta	ENSG00000006652.13	IFRD1	0.138616	0.00163855	0.889753	0.976499	Artery_Aorta
Meta	ENSG00000261064.1	RP11-1000B6.3	0.138414	0.000859202	0.889913	0.976533	Artery_Aorta
Meta	ENSG00000165188.13	RNF183	-0.138156	-0.00152583	0.890117	0.976561	Artery_Aorta
Meta	ENSG00000157379.13	DHRS1	-0.137832	-0.000957019	0.890373	0.976561	Artery_Aorta
Meta	ENSG00000148110.15	MFSD14B	-0.137787	-0.00324273	0.890409	0.976561	Artery_Aorta
Meta	ENSG00000083896.12	YTHDC1	-0.13773	-0.00609751	0.890454	0.976561	Artery_Aorta
Meta	ENSG00000173156.6	RHOD	0.13719	-0.00234027	0.890881	0.97678	Artery_Aorta
Meta	ENSG00000198677.10	TTC37	0.13715	0.00248094	0.890912	0.97678	Artery_Aorta
Meta	ENSG00000178202.12	KDELC2	-0.13681	-0.00141311	0.891181	0.976933	Artery_Aorta
Meta	ENSG00000111846.16	GCNT2	-0.136483	-0.000896372	0.89144	0.976938	Artery_Aorta
Meta	ENSG00000204099.11	NEU4	0.136478	-0.00145186	0.891443	0.976938	Artery_Aorta
Meta	ENSG00000267368.1	UPK3BL	-0.136202	-0.000500822	0.891662	0.977036	Artery_Aorta
Meta	ENSG00000182307.12	C8orf33	0.135962	0.00308797	0.891852	0.977049	Artery_Aorta
Meta	ENSG00000173917.10	HOXB2	-0.135575	-0.00468434	0.892157	0.977049	Artery_Aorta
Meta	ENSG00000143774.16	GUK1	0.135495	0.00552206	0.892221	0.977049	Artery_Aorta
Meta	ENSG00000278090.1	RP11-6O2.2	0.135453	0.000442577	0.892254	0.977049	Artery_Aorta
Meta	ENSG00000121413.12	ZSCAN18	0.135372	0.00643705	0.892318	0.977049	Artery_Aorta
Meta	ENSG00000272079.2	LA16c-380H5.5	-0.134826	-0.00246135	0.892749	0.977162	Artery_Aorta
Meta	ENSG00000241837.6	ATP5O	-0.134437	-0.0051114	0.893057	0.977162	Artery_Aorta
Meta	ENSG00000116663.10	FBXO6	0.134416	0.00149512	0.893074	0.977162	Artery_Aorta
Meta	ENSG00000197128.11	ZNF772	0.134408	0.000564677	0.89308	0.977162	Artery_Aorta
Meta	ENSG00000204351.11	SKIV2L	0.134361	0.000711885	0.893117	0.977162	Artery_Aorta
Meta	ENSG00000105146.12	AURKC	-0.134263	-0.00278707	0.893195	0.977162	Artery_Aorta
Meta	ENSG00000170627.10	GTSF1	0.13278	0.000718116	0.894367	0.978282	Artery_Aorta
Meta	ENSG00000272732.1	RP5-1159O4.2	-0.132305	-0.000943917	0.894743	0.978282	Artery_Aorta
Meta	ENSG00000188051.6	TMEM221	-0.132278	-0.00244466	0.894764	0.978282	Artery_Aorta
Meta	ENSG00000058729.10	RIOK2	-0.132236	-0.00431989	0.894798	0.978282	Artery_Aorta
Meta	ENSG00000128923.10	MINDY2	0.132058	0.00195908	0.894938	0.978282	Artery_Aorta
Meta	ENSG00000198837.9	DENND4B	0.131988	0.00363695	0.894994	0.978282	Artery_Aorta
Meta	ENSG00000188070.9	C11orf95	0.131154	0.00267171	0.895654	0.978751	Artery_Aorta
Meta	ENSG00000072756.16	TRNT1	0.130592	0.000849731	0.896098	0.978751	Artery_Aorta
Meta	ENSG00000113719.15	ERGIC1	0.130413	0.00373844	0.896239	0.978751	Artery_Aorta
Meta	ENSG00000141012.12	GALNS	-0.129852	-0.0025229	0.896684	0.978751	Artery_Aorta
Meta	ENSG00000267583.5	RP11-322E11.5	0.129795	1.90206e-05	0.896729	0.978751	Artery_Aorta
Meta	ENSG00000086232.12	EIF2AK1	-0.129779	-0.0030983	0.896741	0.978751	Artery_Aorta
Meta	ENSG00000105607.12	GCDH	-0.129493	-0.00293336	0.896967	0.978751	Artery_Aorta
Meta	ENSG00000100883.11	SRP54	0.129451	0.0029035	0.897001	0.978751	Artery_Aorta
Meta	ENSG00000068078.17	FGFR3	0.129333	0.000543484	0.897094	0.978751	Artery_Aorta
Meta	ENSG00000137038.7	TMEM261	0.129065	0.00480275	0.897306	0.978751	Artery_Aorta
Meta	ENSG00000161513.11	FDXR	0.128851	0.0102487	0.897475	0.978751	Artery_Aorta
Meta	ENSG00000133816.13	MICAL2	0.128746	0.00162897	0.897558	0.978751	Artery_Aorta
Meta	ENSG00000261037.1	CTC-471C19.1	-0.128694	-0.00123034	0.8976	0.978751	Artery_Aorta
Meta	ENSG00000256250.1	RP11-989F5.1	0.128688	0.000605255	0.897604	0.978751	Artery_Aorta
Meta	ENSG00000018625.14	ATP1A2	-0.128634	-0.00739187	0.897647	0.978751	Artery_Aorta
Meta	ENSG00000258998.1	RP11-398E10.1	-0.12855	-0.0012682	0.897714	0.978751	Artery_Aorta
Meta	ENSG00000172890.11	NADSYN1	-0.128436	-0.00287212	0.897804	0.978751	Artery_Aorta
Meta	ENSG00000143418.19	CERS2	-0.128216	-0.00271954	0.897978	0.978751	Artery_Aorta
Meta	ENSG00000167196.13	FBXO22	0.128194	0.000540293	0.897996	0.978751	Artery_Aorta
Meta	ENSG00000137474.19	MYO7A	-0.127854	-0.00480278	0.898264	0.978751	Artery_Aorta
Meta	ENSG00000082438.15	COBLL1	0.127758	0.00402887	0.89834	0.978751	Artery_Aorta
Meta	ENSG00000166333.13	ILK	-0.127634	-0.00342607	0.898439	0.978751	Artery_Aorta
Meta	ENSG00000008130.15	NADK	0.127133	0.00275816	0.898835	0.978751	Artery_Aorta
Meta	ENSG00000130312.6	MRPL34	-0.1269	-0.000744994	0.89902	0.978751	Artery_Aorta
Meta	ENSG00000233117.2	LINC00702	0.126885	0.00141255	0.899032	0.978751	Artery_Aorta
Meta	ENSG00000214941.7	ZSWIM7	0.126794	0.00193061	0.899103	0.978751	Artery_Aorta
Meta	ENSG00000140632.16	GLYR1	-0.126784	-0.00423191	0.899111	0.978751	Artery_Aorta
Meta	ENSG00000213625.8	LEPROT	0.126683	-0.00220762	0.899191	0.978751	Artery_Aorta
Meta	ENSG00000104921.14	FCER2	0.126363	0.000657677	0.899444	0.978751	Artery_Aorta
Meta	ENSG00000101782.14	RIOK3	0.126295	0.00504679	0.899498	0.978751	Artery_Aorta
Meta	ENSG00000106443.15	PHF14	0.126108	0.00268913	0.899647	0.978751	Artery_Aorta
Meta	ENSG00000169894.17	MUC3A	0.126035	0.000974419	0.899705	0.978751	Artery_Aorta
Meta	ENSG00000255910.1	RP11-405A12.2	-0.125954	-0.00196292	0.899768	0.978751	Artery_Aorta
Meta	ENSG00000135124.14	P2RX4	0.125895	0.00179667	0.899815	0.978751	Artery_Aorta
Meta	ENSG00000135775.13	COG2	0.125386	0.00226629	0.900218	0.979049	Artery_Aorta
Meta	ENSG00000169282.17	KCNAB1	-0.125195	-0.00118986	0.900369	0.979072	Artery_Aorta
Meta	ENSG00000261175.5	LINC02188	0.12446	0.00121999	0.900951	0.979564	Artery_Aorta
Meta	ENSG00000258429.1	PDF	0.124216	0.000708417	0.901144	0.979634	Artery_Aorta
Meta	ENSG00000250889.2	LINC01336	-0.123579	-0.000956701	0.901649	0.980041	Artery_Aorta
Meta	ENSG00000258701.1	LINC00638	-0.123016	-0.000963194	0.902094	0.980285	Artery_Aorta
Meta	ENSG00000221823.10	PPP3R1	-0.122969	-0.00227355	0.902132	0.980285	Artery_Aorta
Meta	ENSG00000120324.8	PCDHB10	0.122475	0.00264791	0.902523	0.980389	Artery_Aorta
Meta	ENSG00000259330.2	INAFM2	-0.122237	-0.00202916	0.902711	0.980389	Artery_Aorta
Meta	ENSG00000165568.17	AKR1E2	-0.121635	-0.00194625	0.903188	0.980389	Artery_Aorta
Meta	ENSG00000255418.5	RP11-266A24.1	0.121594	0.000351386	0.90322	0.980389	Artery_Aorta
Meta	ENSG00000170270.4	GON7	0.121581	0.000578937	0.903231	0.980389	Artery_Aorta
Meta	ENSG00000214021.15	TTLL3	-0.121457	-0.00429523	0.903329	0.980389	Artery_Aorta
Meta	ENSG00000136840.18	ST6GALNAC4	-0.121159	0.00255465	0.903565	0.980389	Artery_Aorta
Meta	ENSG00000117523.15	PRRC2C	-0.120966	-0.00178689	0.903718	0.980389	Artery_Aorta
Meta	ENSG00000128039.10	SRD5A3	0.120403	0.000545133	0.904164	0.980389	Artery_Aorta
Meta	ENSG00000148450.12	MSRB2	-0.120402	-0.00127832	0.904165	0.980389	Artery_Aorta
Meta	ENSG00000169359.13	SLC33A1	0.120373	0.00223802	0.904187	0.980389	Artery_Aorta
Meta	ENSG00000203485.12	INF2	0.120325	0.00791585	0.904225	0.980389	Artery_Aorta
Meta	ENSG00000137642.12	SORL1	-0.120172	-0.00142774	0.904347	0.980389	Artery_Aorta
Meta	ENSG00000171984.14	C20orf196	-0.120165	-0.00163761	0.904353	0.980389	Artery_Aorta
Meta	ENSG00000258890.6	CEP95	0.120137	0.00463451	0.904375	0.980389	Artery_Aorta
Meta	ENSG00000109771.15	LRP2BP	0.120122	0.00302992	0.904387	0.980389	Artery_Aorta
Meta	ENSG00000163945.15	UVSSA	-0.120041	-0.00072764	0.904451	0.980389	Artery_Aorta
Meta	ENSG00000100413.16	POLR3H	0.119756	-0.00208511	0.904676	0.980389	Artery_Aorta
Meta	ENSG00000103034.14	NDRG4	0.119628	0.000740465	0.904778	0.980389	Artery_Aorta
Meta	ENSG00000144741.17	SLC25A26	-0.11958	-0.000878694	0.904815	0.980389	Artery_Aorta
Meta	ENSG00000112561.17	TFEB	-0.119148	-0.00391044	0.905158	0.980616	Artery_Aorta
Meta	ENSG00000181195.10	PENK	-0.118226	-0.00192366	0.905889	0.980616	Artery_Aorta
Meta	ENSG00000141255.12	SPATA22	-0.118198	-0.00280629	0.90591	0.980616	Artery_Aorta
Meta	ENSG00000132849.19	PATJ	-0.118147	-0.00506419	0.905951	0.980616	Artery_Aorta
Meta	ENSG00000234754.1	C1orf140	-0.118103	-0.00142064	0.905986	0.980616	Artery_Aorta
Meta	ENSG00000007062.11	PROM1	0.118015	0.000622176	0.906056	0.980616	Artery_Aorta
Meta	ENSG00000258873.2	DUXA	-0.117955	-0.000369137	0.906104	0.980616	Artery_Aorta
Meta	ENSG00000124882.3	EREG	0.117912	0.00247245	0.906138	0.980616	Artery_Aorta
Meta	ENSG00000166845.13	C18orf54	-0.117131	-0.000407448	0.906757	0.980616	Artery_Aorta
Meta	ENSG00000108786.10	HSD17B1	-0.117027	0.00059224	0.906839	0.980616	Artery_Aorta
Meta	ENSG00000187867.8	PALM3	-0.116867	-0.00208901	0.906965	0.980616	Artery_Aorta
Meta	ENSG00000189339.11	SLC35E2B	-0.116751	0.000107997	0.907057	0.980616	Artery_Aorta
Meta	ENSG00000177301.14	KCNA2	-0.116545	-0.00190092	0.90722	0.980616	Artery_Aorta
Meta	ENSG00000250067.11	YJEFN3	-0.116235	0.000775544	0.907466	0.980616	Artery_Aorta
Meta	ENSG00000107679.14	PLEKHA1	-0.116033	-0.00186276	0.907626	0.980616	Artery_Aorta
Meta	ENSG00000108349.16	CASC3	0.115955	-0.000673223	0.907688	0.980616	Artery_Aorta
Meta	ENSG00000128536.15	CDHR3	0.115891	0.000926442	0.907739	0.980616	Artery_Aorta
Meta	ENSG00000108599.14	AKAP10	-0.115808	-0.00240998	0.907804	0.980616	Artery_Aorta
Meta	ENSG00000175054.14	ATR	0.115808	0.010672	0.907805	0.980616	Artery_Aorta
Meta	ENSG00000107242.17	PIP5K1B	-0.115694	-0.00229186	0.907895	0.980616	Artery_Aorta
Meta	ENSG00000151948.11	GLT1D1	-0.115656	-0.000435233	0.907925	0.980616	Artery_Aorta
Meta	ENSG00000163220.10	S100A9	-0.115567	-0.00530319	0.907995	0.980616	Artery_Aorta
Meta	ENSG00000160613.12	PCSK7	0.115559	0.00552884	0.908002	0.980616	Artery_Aorta
Meta	ENSG00000231742.5	LINC01273	0.115374	0.000707033	0.908149	0.980635	Artery_Aorta
Meta	ENSG00000113790.10	EHHADH	-0.11473	0.000405622	0.908659	0.98079	Artery_Aorta
Meta	ENSG00000256499.1	CTC-465D4.1	0.114709	0.0017708	0.908676	0.98079	Artery_Aorta
Meta	ENSG00000188747.8	NOXA1	-0.114467	-0.00064617	0.908868	0.98079	Artery_Aorta
Meta	ENSG00000138375.12	SMARCAL1	0.114423	0.00227526	0.908902	0.98079	Artery_Aorta
Meta	ENSG00000115368.9	WDR75	0.114376	0.00329122	0.90894	0.98079	Artery_Aorta
Meta	ENSG00000100983.9	GSS	-0.113824	-0.00270769	0.909378	0.981123	Artery_Aorta
Meta	ENSG00000174282.11	ZBTB4	-0.113624	-0.0153284	0.909536	0.981154	Artery_Aorta
Meta	ENSG00000167094.15	TTC16	-0.113098	-0.00476925	0.909953	0.981356	Artery_Aorta
Meta	ENSG00000117228.9	GBP1	-0.112911	-0.0012744	0.910101	0.981356	Artery_Aorta
Meta	ENSG00000162745.10	OLFML2B	-0.112897	-0.00239044	0.910112	0.981356	Artery_Aorta
Meta	ENSG00000119574.12	ZBTB45	0.112498	0.00453403	0.910429	0.98136	Artery_Aorta
Meta	ENSG00000125877.12	ITPA	-0.112367	-0.000800336	0.910532	0.98136	Artery_Aorta
Meta	ENSG00000275142.1	RP5-999L4.2	0.112363	0.000763119	0.910535	0.98136	Artery_Aorta
Meta	ENSG00000155957.17	TMBIM4	-0.112239	-0.000527925	0.910634	0.98136	Artery_Aorta
Meta	ENSG00000142089.15	IFITM3	-0.112046	-0.00290976	0.910787	0.981385	Artery_Aorta
Meta	ENSG00000153898.12	MCOLN2	-0.111732	-0.000573633	0.911036	0.981514	Artery_Aorta
Meta	ENSG00000172748.13	ZNF596	0.111183	0.00455887	0.911471	0.981746	Artery_Aorta
Meta	ENSG00000143183.16	TMCO1	-0.111051	-0.00626531	0.911576	0.981746	Artery_Aorta
Meta	ENSG00000175538.10	KCNE3	0.11097	-0.00131915	0.91164	0.981746	Artery_Aorta
Meta	ENSG00000196366.3	C9orf163	-0.110365	0.00462752	0.91212	0.982014	Artery_Aorta
Meta	ENSG00000140950.15	TLDC1	0.109399	0.000937001	0.912886	0.982014	Artery_Aorta
Meta	ENSG00000213988.10	ZNF90	0.109385	0.00202936	0.912897	0.982014	Artery_Aorta
Meta	ENSG00000172728.15	FUT10	-0.109219	-0.00082538	0.913029	0.982014	Artery_Aorta
Meta	ENSG00000127580.15	WDR24	-0.109184	-0.00280842	0.913057	0.982014	Artery_Aorta
Meta	ENSG00000179295.17	PTPN11	0.109095	0.00412497	0.913127	0.982014	Artery_Aorta
Meta	ENSG00000184384.13	MAML2	0.108923	0.00333369	0.913263	0.982014	Artery_Aorta
Meta	ENSG00000102763.17	VWA8	0.10888	0.00153245	0.913298	0.982014	Artery_Aorta
Meta	ENSG00000131732.11	ZCCHC9	0.108842	-0.00220099	0.913328	0.982014	Artery_Aorta
Meta	ENSG00000087448.9	KLHL42	0.108783	0.00215352	0.913375	0.982014	Artery_Aorta
Meta	ENSG00000237232.7	ZNF295-AS1	-0.108632	0.000558278	0.913494	0.982014	Artery_Aorta
Meta	ENSG00000077549.17	CAPZB	0.108109	0.00163525	0.913909	0.982014	Artery_Aorta
Meta	ENSG00000172500.12	FIBP	0.107953	0.00424455	0.914033	0.982014	Artery_Aorta
Meta	ENSG00000071626.16	DAZAP1	-0.107855	7.45224e-05	0.914111	0.982014	Artery_Aorta
Meta	ENSG00000164742.14	ADCY1	0.107833	0.0018722	0.914128	0.982014	Artery_Aorta
Meta	ENSG00000160593.18	JAML	0.107825	0.00148014	0.914135	0.982014	Artery_Aorta
Meta	ENSG00000129657.14	SEC14L1	0.107751	0.00332217	0.914193	0.982014	Artery_Aorta
Meta	ENSG00000139620.12	KANSL2	-0.107715	-0.000878033	0.914222	0.982014	Artery_Aorta
Meta	ENSG00000083844.10	ZNF264	0.107065	0.000491433	0.914737	0.982078	Artery_Aorta
Meta	ENSG00000125735.10	TNFSF14	-0.107056	0.00273228	0.914744	0.982078	Artery_Aorta
Meta	ENSG00000251216.1	RP11-161D15.3	0.106878	0.0021076	0.914886	0.982078	Artery_Aorta
Meta	ENSG00000111676.14	ATN1	-0.106735	-0.00356875	0.914999	0.982078	Artery_Aorta
Meta	ENSG00000172935.8	MRGPRF	-0.10671	-0.00543675	0.915019	0.982078	Artery_Aorta
Meta	ENSG00000196526.10	AFAP1	-0.10634	-0.000963481	0.915313	0.982078	Artery_Aorta
Meta	ENSG00000134318.13	ROCK2	-0.106319	0.000306709	0.915329	0.982078	Artery_Aorta
Meta	ENSG00000257261.5	RP11-96H19.1	0.106175	0.000688839	0.915444	0.982078	Artery_Aorta
Meta	ENSG00000102978.12	POLR2C	-0.10617	-0.0132898	0.915448	0.982078	Artery_Aorta
Meta	ENSG00000213221.4	DNLZ	0.105565	6.48462e-05	0.915928	0.982145	Artery_Aorta
Meta	ENSG00000100461.17	RBM23	-0.105346	0.000646182	0.916101	0.982145	Artery_Aorta
Meta	ENSG00000183891.5	TTC32	-0.105287	-0.000731694	0.916148	0.982145	Artery_Aorta
Meta	ENSG00000120805.13	ARL1	-0.10527	-0.00240358	0.916161	0.982145	Artery_Aorta
Meta	ENSG00000166619.12	BLCAP	0.105226	0.00828196	0.916196	0.982145	Artery_Aorta
Meta	ENSG00000146005.3	PSD2	0.10511	0.000777507	0.916289	0.982145	Artery_Aorta
Meta	ENSG00000184207.8	PGP	0.10444	0.000964413	0.91682	0.982189	Artery_Aorta
Meta	ENSG00000108797.11	CNTNAP1	0.104216	0.001728	0.916998	0.982189	Artery_Aorta
Meta	ENSG00000168884.14	TNIP2	-0.104098	-0.00865269	0.917092	0.982189	Artery_Aorta
Meta	ENSG00000131626.16	PPFIA1	-0.10392	-0.000795494	0.917233	0.982189	Artery_Aorta
Meta	ENSG00000228696.8	ARL17B	-0.103886	-0.000136354	0.91726	0.982189	Artery_Aorta
Meta	ENSG00000162433.14	AK4	-0.103722	-0.00167483	0.91739	0.982189	Artery_Aorta
Meta	ENSG00000165555.9	NOXRED1	0.103719	0.000270809	0.917392	0.982189	Artery_Aorta
Meta	ENSG00000248441.6	LINC01197	-0.103699	-0.00121276	0.917408	0.982189	Artery_Aorta
Meta	ENSG00000255284.1	AP006621.5	-0.103292	-0.000355303	0.917731	0.982189	Artery_Aorta
Meta	ENSG00000168229.3	PTGDR	-0.10313	-0.000558756	0.91786	0.982189	Artery_Aorta
Meta	ENSG00000171806.11	METTL18	0.103062	0.000663773	0.917914	0.982189	Artery_Aorta
Meta	ENSG00000132254.12	ARFIP2	0.102827	0.00749126	0.9181	0.982189	Artery_Aorta
Meta	ENSG00000198754.5	OXCT2	0.102533	0.000696064	0.918334	0.982189	Artery_Aorta
Meta	ENSG00000164124.10	TMEM144	-0.102469	-0.000372917	0.918384	0.982189	Artery_Aorta
Meta	ENSG00000187676.7	B3GLCT	0.102326	-0.000412354	0.918498	0.982189	Artery_Aorta
Meta	ENSG00000100099.20	HPS4	0.102227	0.000754684	0.918576	0.982189	Artery_Aorta
Meta	ENSG00000113460.12	BRIX1	0.102204	-0.00615442	0.918594	0.982189	Artery_Aorta
Meta	ENSG00000100220.11	RTCB	0.102118	0.00429155	0.918663	0.982189	Artery_Aorta
Meta	ENSG00000119139.17	TJP2	-0.101936	-0.000559484	0.918807	0.982205	Artery_Aorta
Meta	ENSG00000181350.11	LRRC75A	0.101267	0.00248088	0.919338	0.982381	Artery_Aorta
Meta	ENSG00000183454.16	GRIN2A	-0.100964	-0.000558886	0.919579	0.982381	Artery_Aorta
Meta	ENSG00000079332.14	SAR1A	-0.100553	-0.000312305	0.919905	0.982381	Artery_Aorta
Meta	ENSG00000238290.1	RP11-431K24.1	0.100496	0.00310923	0.919951	0.982381	Artery_Aorta
Meta	ENSG00000176476.8	SGF29	0.100463	0.000464188	0.919977	0.982381	Artery_Aorta
Meta	ENSG00000036672.15	USP2	-0.100274	-0.00152684	0.920126	0.982381	Artery_Aorta
Meta	ENSG00000164649.19	CDCA7L	0.100202	0.000866653	0.920184	0.982381	Artery_Aorta
Meta	ENSG00000258647.5	LINC00930	0.100072	0.00111243	0.920287	0.982381	Artery_Aorta
Meta	ENSG00000129292.20	PHF20L1	-0.100072	-0.00520795	0.920287	0.982381	Artery_Aorta
Meta	ENSG00000143198.12	MGST3	-0.100021	-0.00122141	0.920327	0.982381	Artery_Aorta
Meta	ENSG00000160075.11	SSU72	-0.0997927	0.00211826	0.920509	0.982381	Artery_Aorta
Meta	ENSG00000107021.15	TBC1D13	-0.0995807	0.000428398	0.920677	0.982381	Artery_Aorta
Meta	ENSG00000112357.12	PEX7	-0.099577	-0.00103938	0.92068	0.982381	Artery_Aorta
Meta	ENSG00000112303.13	VNN2	0.099442	0.000722903	0.920787	0.982381	Artery_Aorta
Meta	ENSG00000139370.11	SLC15A4	-0.0989466	-0.000773578	0.921181	0.98251	Artery_Aorta
Meta	ENSG00000233901.5	LINC01503	-0.0985157	0.00163665	0.921523	0.98251	Artery_Aorta
Meta	ENSG00000185290.3	NUPR2	-0.0982049	-0.000765698	0.92177	0.98251	Artery_Aorta
Meta	ENSG00000214274.9	ANG	0.0981821	-0.00778857	0.921788	0.98251	Artery_Aorta
Meta	ENSG00000204991.10	SPIRE2	-0.0981675	6.34438e-05	0.921799	0.98251	Artery_Aorta
Meta	ENSG00000261652.2	C15orf65	0.098135	0.00412853	0.921825	0.98251	Artery_Aorta
Meta	ENSG00000188785.11	ZNF548	0.0980495	0.00116308	0.921893	0.98251	Artery_Aorta
Meta	ENSG00000255974.7	CYP2A6	0.0979824	0.00137257	0.921946	0.98251	Artery_Aorta
Meta	ENSG00000073849.14	ST6GAL1	0.0978166	0.00343345	0.922078	0.982512	Artery_Aorta
Meta	ENSG00000166548.15	TK2	-0.0971973	-0.000899277	0.92257	0.982898	Artery_Aorta
Meta	ENSG00000063127.15	SLC6A16	0.0964924	0.00281189	0.923129	0.983154	Artery_Aorta
Meta	ENSG00000133243.8	BTBD2	0.0963318	0.000879639	0.923257	0.983154	Artery_Aorta
Meta	ENSG00000204681.10	GABBR1	-0.0959597	0.00424504	0.923553	0.983154	Artery_Aorta
Meta	ENSG00000178425.13	NT5DC1	0.0951261	0.00115763	0.924215	0.983154	Artery_Aorta
Meta	ENSG00000114480.12	GBE1	0.0950169	-0.000658112	0.924301	0.983154	Artery_Aorta
Meta	ENSG00000136492.8	BRIP1	-0.0947404	-0.000424357	0.924521	0.983154	Artery_Aorta
Meta	ENSG00000113248.5	PCDHB15	0.09465	-0.000394374	0.924593	0.983154	Artery_Aorta
Meta	ENSG00000155366.16	RHOC	0.0944259	0.00118766	0.924771	0.983154	Artery_Aorta
Meta	ENSG00000171109.18	MFN1	-0.0943846	-0.00169077	0.924804	0.983154	Artery_Aorta
Meta	ENSG00000204130.12	RUFY2	0.0939239	0.00169864	0.92517	0.983154	Artery_Aorta
Meta	ENSG00000141994.15	DUS3L	0.0938531	0.000536498	0.925226	0.983154	Artery_Aorta
Meta	ENSG00000136824.18	SMC2	0.0938232	0.00152249	0.92525	0.983154	Artery_Aorta
Meta	ENSG00000144746.6	ARL6IP5	-0.0937346	-0.00394483	0.92532	0.983154	Artery_Aorta
Meta	ENSG00000270030.1	RP11-326C3.13	0.0935525	0.000984804	0.925465	0.983154	Artery_Aorta
Meta	ENSG00000272994.1	RP11-332H14.2	0.0933165	0.000192172	0.925652	0.983154	Artery_Aorta
Meta	ENSG00000196981.3	WDR5B	-0.0932573	-0.000864247	0.925699	0.983154	Artery_Aorta
Meta	ENSG00000135314.12	KHDC1	0.0930507	0.00144032	0.925863	0.983154	Artery_Aorta
Meta	ENSG00000135972.8	MRPS9	0.092807	0.00108747	0.926057	0.983154	Artery_Aorta
Meta	ENSG00000274248.1	AJ011932.1	-0.092751	-0.000840396	0.926101	0.983154	Artery_Aorta
Meta	ENSG00000065833.8	ME1	-0.0925866	-0.00555147	0.926232	0.983154	Artery_Aorta
Meta	ENSG00000104728.15	ARHGEF10	0.0924853	0.00089822	0.926312	0.983154	Artery_Aorta
Meta	ENSG00000142937.11	RPS8	-0.0923876	0.000342307	0.92639	0.983154	Artery_Aorta
Meta	ENSG00000117595.10	IRF6	-0.0923857	-0.000878185	0.926392	0.983154	Artery_Aorta
Meta	ENSG00000237989.1	LINC01679	0.092228	0.00235725	0.926517	0.983154	Artery_Aorta
Meta	ENSG00000100979.14	PLTP	0.0921912	0.000427388	0.926546	0.983154	Artery_Aorta
Meta	ENSG00000110660.14	SLC35F2	-0.0921458	-0.000138068	0.926582	0.983154	Artery_Aorta
Meta	ENSG00000171603.16	CLSTN1	-0.0916534	-0.00974658	0.926973	0.983154	Artery_Aorta
Meta	ENSG00000157873.17	TNFRSF14	0.0915309	0.000957552	0.927071	0.983154	Artery_Aorta
Meta	ENSG00000139899.10	CBLN3	-0.0914945	-0.000207721	0.9271	0.983154	Artery_Aorta
Meta	ENSG00000104852.14	SNRNP70	0.0914577	0.00193008	0.927129	0.983154	Artery_Aorta
Meta	ENSG00000109180.14	OCIAD1	0.0910324	0.00124889	0.927467	0.983154	Artery_Aorta
Meta	ENSG00000214955.5	AP000318.2	-0.0910052	-0.00323153	0.927488	0.983154	Artery_Aorta
Meta	ENSG00000006062.14	MAP3K14	0.0909545	0.00113832	0.927529	0.983154	Artery_Aorta
Meta	ENSG00000149499.11	EML3	-0.090844	-0.00220422	0.927617	0.983154	Artery_Aorta
Meta	ENSG00000103485.17	QPRT	0.090739	0.00865283	0.9277	0.983154	Artery_Aorta
Meta	ENSG00000182903.15	ZNF721	-0.0905647	-0.00144351	0.927839	0.983154	Artery_Aorta
Meta	ENSG00000008517.16	IL32	-0.0905487	-0.000850354	0.927851	0.983154	Artery_Aorta
Meta	ENSG00000180263.13	FGD6	0.0905272	0.00108636	0.927868	0.983154	Artery_Aorta
Meta	ENSG00000235884.3	LINC00941	0.0905237	0.000809232	0.927871	0.983154	Artery_Aorta
Meta	ENSG00000204427.11	ABHD16A	-0.0900472	0.00548775	0.92825	0.983302	Artery_Aorta
Meta	ENSG00000139168.7	ZCRB1	-0.0900211	-0.000315742	0.92827	0.983302	Artery_Aorta
Meta	ENSG00000163444.11	TMEM183A	-0.0888417	-0.00175121	0.929208	0.984157	Artery_Aorta
Meta	ENSG00000267065.2	LINC02080	-0.0886347	-0.000351057	0.929372	0.984194	Artery_Aorta
Meta	ENSG00000138621.11	PPCDC	-0.0884257	-0.00140358	0.929538	0.984205	Artery_Aorta
Meta	ENSG00000204946.9	ZNF783	0.0880951	0.00215762	0.929801	0.984205	Artery_Aorta
Meta	ENSG00000168993.14	CPLX1	0.0880349	0.00106833	0.929849	0.984205	Artery_Aorta
Meta	ENSG00000018869.16	ZNF582	-0.0878236	-0.00233387	0.930017	0.984205	Artery_Aorta
Meta	ENSG00000075826.16	SEC31B	-0.0877793	-0.00073974	0.930052	0.984205	Artery_Aorta
Meta	ENSG00000205307.11	SAP25	-0.0872148	-0.000741289	0.930501	0.984205	Artery_Aorta
Meta	ENSG00000133069.15	TMCC2	-0.086917	-0.000671948	0.930737	0.984205	Artery_Aorta
Meta	ENSG00000214367.7	HAUS3	0.0869066	0.00157409	0.930746	0.984205	Artery_Aorta
Meta	ENSG00000111328.6	CDK2AP1	-0.086895	-0.00164118	0.930755	0.984205	Artery_Aorta
Meta	ENSG00000057593.13	F7	0.0868076	0.00110773	0.930824	0.984205	Artery_Aorta
Meta	ENSG00000178028.13	DMAP1	0.0867669	0.00424753	0.930857	0.984205	Artery_Aorta
Meta	ENSG00000167526.13	RPL13	-0.08666	-0.00189764	0.930942	0.984205	Artery_Aorta
Meta	ENSG00000175985.9	PLEKHD1	-0.0861194	-0.00019389	0.931372	0.984522	Artery_Aorta
Meta	ENSG00000162711.16	NLRP3	0.0857367	0.001503	0.931676	0.984697	Artery_Aorta
Meta	ENSG00000133424.20	LARGE1	0.085585	0.00191773	0.931796	0.984697	Artery_Aorta
Meta	ENSG00000044524.10	EPHA3	-0.0851596	-0.00231021	0.932134	0.984916	Artery_Aorta
Meta	ENSG00000100485.11	SOS2	0.0844805	0.00188405	0.932674	0.985147	Artery_Aorta
Meta	ENSG00000152223.12	EPG5	-0.0842674	-0.000937964	0.932844	0.985147	Artery_Aorta
Meta	ENSG00000156171.14	DRAM2	-0.0841085	-0.000553419	0.93297	0.985147	Artery_Aorta
Meta	ENSG00000168028.13	RPSA	0.0840903	0.000632136	0.932985	0.985147	Artery_Aorta
Meta	ENSG00000061455.10	PRDM6	-0.0840161	-0.00394017	0.933044	0.985147	Artery_Aorta
Meta	ENSG00000164144.15	ARFIP1	0.0839034	0.000938454	0.933133	0.985147	Artery_Aorta
Meta	ENSG00000244242.1	IFITM10	-0.0830678	-0.00258908	0.933798	0.985579	Artery_Aorta
Meta	ENSG00000178105.9	DDX10	-0.0830623	-0.00256376	0.933802	0.985579	Artery_Aorta
Meta	ENSG00000197124.11	ZNF682	0.0826423	0.00230578	0.934136	0.985755	Artery_Aorta
Meta	ENSG00000141933.9	TPGS1	-0.0822876	0.000471657	0.934418	0.985755	Artery_Aorta
Meta	ENSG00000279278.1	CH17-264L24.1	-0.0821016	-0.00541112	0.934566	0.985755	Artery_Aorta
Meta	ENSG00000140254.12	DUOXA1	0.0815708	0.00341206	0.934988	0.985755	Artery_Aorta
Meta	ENSG00000108588.13	CCDC47	-0.0815388	-0.000684184	0.935013	0.985755	Artery_Aorta
Meta	ENSG00000272086.1	CTD-2186M15.3	-0.0814677	-0.000575131	0.93507	0.985755	Artery_Aorta
Meta	ENSG00000179673.4	RPRML	0.0814245	0.00104997	0.935104	0.985755	Artery_Aorta
Meta	ENSG00000037757.13	MRI1	0.0812949	0.000280505	0.935207	0.985755	Artery_Aorta
Meta	ENSG00000165995.18	CACNB2	-0.0812265	-0.00107773	0.935262	0.985755	Artery_Aorta
Meta	ENSG00000177628.15	GBA	0.0812159	0.00509883	0.93527	0.985755	Artery_Aorta
Meta	ENSG00000068097.14	HEATR6	0.0806843	-0.000770814	0.935693	0.985904	Artery_Aorta
Meta	ENSG00000100815.12	TRIP11	0.0805037	0.000998479	0.935837	0.985904	Artery_Aorta
Meta	ENSG00000129187.14	DCTD	-0.0804047	-0.00187606	0.935915	0.985904	Artery_Aorta
Meta	ENSG00000250486.3	FAM218A	0.0803836	0.00102115	0.935932	0.985904	Artery_Aorta
Meta	ENSG00000170745.11	KCNS3	-0.0801858	-1.67238e-05	0.936089	0.985933	Artery_Aorta
Meta	ENSG00000126581.12	BECN1	-0.0796284	-0.00524889	0.936533	0.986263	Artery_Aorta
Meta	ENSG00000159423.16	ALDH4A1	-0.0787825	-0.00412044	0.937206	0.986271	Artery_Aorta
Meta	ENSG00000178996.13	SNX18	-0.0782225	-0.000153656	0.937651	0.986271	Artery_Aorta
Meta	ENSG00000125821.11	DTD1	0.0780355	0.00177308	0.9378	0.986271	Artery_Aorta
Meta	ENSG00000241370.5	RPP21	0.0780075	0.00158436	0.937822	0.986271	Artery_Aorta
Meta	ENSG00000151474.21	FRMD4A	-0.0779769	-0.00137985	0.937846	0.986271	Artery_Aorta
Meta	ENSG00000169442.8	CD52	0.077896	0.00493684	0.937911	0.986271	Artery_Aorta
Meta	ENSG00000074211.13	PPP2R2C	0.0777267	0.000313703	0.938045	0.986271	Artery_Aorta
Meta	ENSG00000142459.8	EVI5L	-0.0775003	-0.000252834	0.938226	0.986271	Artery_Aorta
Meta	ENSG00000164292.12	RHOBTB3	0.077308	-0.00163285	0.938378	0.986271	Artery_Aorta
Meta	ENSG00000119673.14	ACOT2	0.0773069	0.000336207	0.938379	0.986271	Artery_Aorta
Meta	ENSG00000110514.19	MADD	-0.0772939	-0.00236439	0.93839	0.986271	Artery_Aorta
Meta	ENSG00000103351.12	CLUAP1	0.0772688	0.00036773	0.93841	0.986271	Artery_Aorta
Meta	ENSG00000055732.12	MCOLN3	-0.0770671	-0.000207609	0.93857	0.986271	Artery_Aorta
Meta	ENSG00000281327.1	LINC01338	0.0767165	0.000439165	0.938849	0.986271	Artery_Aorta
Meta	ENSG00000159231.5	CBR3	-0.0765905	-0.000916283	0.938949	0.986271	Artery_Aorta
Meta	ENSG00000090060.17	PAPOLA	-0.0764355	-0.000384698	0.939073	0.986271	Artery_Aorta
Meta	ENSG00000188659.9	SAXO2	0.0764083	0.000702472	0.939094	0.986271	Artery_Aorta
Meta	ENSG00000137275.13	RIPK1	-0.0763225	0.00432967	0.939162	0.986271	Artery_Aorta
Meta	ENSG00000163686.14	ABHD6	-0.0759139	-0.00140414	0.939488	0.986271	Artery_Aorta
Meta	ENSG00000122783.16	C7orf49	0.0757679	0.000916874	0.939604	0.986271	Artery_Aorta
Meta	ENSG00000120341.18	SEC16B	0.0754724	0.000597833	0.939839	0.986271	Artery_Aorta
Meta	ENSG00000124802.11	EEF1E1	-0.0753582	-0.00398136	0.93993	0.986271	Artery_Aorta
Meta	ENSG00000272333.5	KMT2B	-0.0752696	-0.00355796	0.94	0.986271	Artery_Aorta
Meta	ENSG00000187260.15	WDR86	-0.0752092	-0.00125963	0.940048	0.986271	Artery_Aorta
Meta	ENSG00000213780.10	GTF2H4	0.0751395	0.00148537	0.940104	0.986271	Artery_Aorta
Meta	ENSG00000176222.8	ZNF404	-0.07504	-0.000583614	0.940183	0.986271	Artery_Aorta
Meta	ENSG00000100023.18	PPIL2	0.074506	0.00107006	0.940608	0.986271	Artery_Aorta
Meta	ENSG00000171914.16	TLN2	-0.0744618	-0.00108454	0.940643	0.986271	Artery_Aorta
Meta	ENSG00000103356.15	EARS2	0.0744352	0.00118447	0.940664	0.986271	Artery_Aorta
Meta	ENSG00000239388.8	ASB14	-0.0744322	-0.000811319	0.940666	0.986271	Artery_Aorta
Meta	ENSG00000186063.12	AIDA	0.0743248	0.00254979	0.940752	0.986271	Artery_Aorta
Meta	ENSG00000162980.16	ARL5A	0.0742321	0.00468343	0.940826	0.986271	Artery_Aorta
Meta	ENSG00000164823.9	OSGIN2	-0.0742181	-0.00261949	0.940837	0.986271	Artery_Aorta
Meta	ENSG00000197415.11	VEPH1	-0.0739907	-0.00267098	0.941018	0.986303	Artery_Aorta
Meta	ENSG00000183397.5	C19orf71	0.0738529	0.000642308	0.941127	0.986303	Artery_Aorta
Meta	ENSG00000277758.4	ABC7-42404400C24.1	0.0736346	-0.00131917	0.941301	0.986348	Artery_Aorta
Meta	ENSG00000144306.14	SCRN3	0.0732152	0.0022487	0.941635	0.986419	Artery_Aorta
Meta	ENSG00000177728.16	TMEM94	0.0729481	0.000954205	0.941847	0.986419	Artery_Aorta
Meta	ENSG00000163864.15	NMNAT3	0.0726618	0.000804539	0.942075	0.986419	Artery_Aorta
Meta	ENSG00000164038.14	SLC9B2	-0.0725029	-0.0025401	0.942202	0.986419	Artery_Aorta
Meta	ENSG00000197054.11	ZNF763	-0.0724649	0.00134062	0.942232	0.986419	Artery_Aorta
Meta	ENSG00000197223.11	C1D	0.0724547	0.00221233	0.94224	0.986419	Artery_Aorta
Meta	ENSG00000168026.18	TTC21A	-0.0719654	-0.001709	0.942629	0.986419	Artery_Aorta
Meta	ENSG00000168785.7	TSPAN5	-0.0719352	-0.0021337	0.942654	0.986419	Artery_Aorta
Meta	ENSG00000130517.13	PGPEP1	0.0718822	0.000451124	0.942696	0.986419	Artery_Aorta
Meta	ENSG00000158186.12	MRAS	-0.0718281	-0.000202113	0.942739	0.986419	Artery_Aorta
Meta	ENSG00000092529.23	CAPN3	-0.0717498	-0.00238117	0.942801	0.986419	Artery_Aorta
Meta	ENSG00000127463.13	EMC1	-0.0713567	-0.000534601	0.943114	0.98661	Artery_Aorta
Meta	ENSG00000140931.19	CMTM3	-0.0711522	-0.00207554	0.943277	0.986644	Artery_Aorta
Meta	ENSG00000232677.6	LINC00665	0.0706394	0.000665311	0.943685	0.986935	Artery_Aorta
Meta	ENSG00000139651.10	ZNF740	-0.0703885	-0.000970102	0.943884	0.987007	Artery_Aorta
Meta	ENSG00000268205.1	CTC-444N24.11	0.0701672	0.00215831	0.944061	0.987055	Artery_Aorta
Meta	ENSG00000167969.12	ECI1	-0.0697255	-0.00134318	0.944412	0.987073	Artery_Aorta
Meta	ENSG00000185619.18	PCGF3	0.0693999	0.000265613	0.944671	0.987073	Artery_Aorta
Meta	ENSG00000203727.3	SAMD5	0.0691869	0.000762963	0.944841	0.987073	Artery_Aorta
Meta	ENSG00000198363.17	ASPH	0.0690133	0.00204327	0.944979	0.987073	Artery_Aorta
Meta	ENSG00000124249.6	KCNK15	0.0689012	0.00157178	0.945068	0.987073	Artery_Aorta
Meta	ENSG00000120896.13	SORBS3	-0.0687051	-0.0112292	0.945224	0.987073	Artery_Aorta
Meta	ENSG00000118507.15	AKAP7	0.0681795	0.000200676	0.945643	0.987073	Artery_Aorta
Meta	ENSG00000144559.10	TAMM41	0.068074	0.000351568	0.945727	0.987073	Artery_Aorta
Meta	ENSG00000136925.14	TSTD2	-0.0678898	-0.00162654	0.945873	0.987073	Artery_Aorta
Meta	ENSG00000139505.11	MTMR6	0.067749	7.17739e-05	0.945985	0.987073	Artery_Aorta
Meta	ENSG00000171243.7	SOSTDC1	0.0676632	0.00172879	0.946054	0.987073	Artery_Aorta
Meta	ENSG00000112964.13	GHR	0.0675535	-0.00168537	0.946141	0.987073	Artery_Aorta
Meta	ENSG00000186583.11	SPATC1	-0.067437	-0.00237369	0.946234	0.987073	Artery_Aorta
Meta	ENSG00000204209.11	DAXX	0.0673073	0.000249002	0.946337	0.987073	Artery_Aorta
Meta	ENSG00000168329.13	CX3CR1	-0.0672996	-0.00159903	0.946343	0.987073	Artery_Aorta
Meta	ENSG00000204947.8	ZNF425	0.0672786	0.000362509	0.94636	0.987073	Artery_Aorta
Meta	ENSG00000167840.13	ZNF232	-0.0671134	-0.000399475	0.946491	0.987073	Artery_Aorta
Meta	ENSG00000247970.2	RP11-543C4.1	0.0670547	0.00220166	0.946538	0.987073	Artery_Aorta
Meta	ENSG00000163961.4	RNF168	0.0665201	0.00430231	0.946964	0.987073	Artery_Aorta
Meta	ENSG00000126882.12	FAM78A	0.0664286	-0.00754022	0.947037	0.987073	Artery_Aorta
Meta	ENSG00000198682.12	PAPSS2	-0.0662173	-0.00144645	0.947205	0.987073	Artery_Aorta
Meta	ENSG00000187189.10	TSPYL4	-0.0661228	-0.00106912	0.94728	0.987073	Artery_Aorta
Meta	ENSG00000136002.18	ARHGEF4	-0.0659873	-0.00337635	0.947388	0.987073	Artery_Aorta
Meta	ENSG00000158483.15	FAM86C1	-0.0657878	-0.000437764	0.947547	0.987073	Artery_Aorta
Meta	ENSG00000196935.8	SRGAP1	-0.0655929	-0.00076063	0.947702	0.987073	Artery_Aorta
Meta	ENSG00000131236.16	CAP1	-0.0655679	-0.0224233	0.947722	0.987073	Artery_Aorta
Meta	ENSG00000166394.14	CYB5R2	-0.0655634	-0.000942891	0.947725	0.987073	Artery_Aorta
Meta	ENSG00000143001.4	TMEM61	0.0650932	0.00166159	0.9481	0.987073	Artery_Aorta
Meta	ENSG00000116237.15	ICMT	-0.0649914	-0.00268852	0.948181	0.987073	Artery_Aorta
Meta	ENSG00000166855.9	CLPX	-0.0645043	0.000319735	0.948569	0.987073	Artery_Aorta
Meta	ENSG00000206127.10	GOLGA8O	0.06449	0.00120016	0.94858	0.987073	Artery_Aorta
Meta	ENSG00000188629.11	ZNF177	-0.0644815	-0.00163872	0.948587	0.987073	Artery_Aorta
Meta	ENSG00000084073.8	ZMPSTE24	-0.0641087	0.00100097	0.948884	0.987073	Artery_Aorta
Meta	ENSG00000147813.15	NAPRT	-0.0640359	-0.00027515	0.948942	0.987073	Artery_Aorta
Meta	ENSG00000125772.12	GPCPD1	-0.0640224	-0.000190247	0.948952	0.987073	Artery_Aorta
Meta	ENSG00000245468.3	RP11-367J11.3	-0.0640016	-0.00114228	0.948969	0.987073	Artery_Aorta
Meta	ENSG00000125753.13	VASP	0.0639574	0.00268975	0.949004	0.987073	Artery_Aorta
Meta	ENSG00000188643.10	S100A16	0.0637739	0.000706666	0.94915	0.987073	Artery_Aorta
Meta	ENSG00000145808.9	ADAMTS19	0.0637634	0.00169781	0.949159	0.987073	Artery_Aorta
Meta	ENSG00000196470.11	SIAH1	0.0635109	-0.00103085	0.94936	0.987109	Artery_Aorta
Meta	ENSG00000111077.17	TNS2	-0.0633927	-0.000776896	0.949454	0.987109	Artery_Aorta
Meta	ENSG00000269190.5	FBXO17	-0.0626768	-0.000432962	0.950024	0.987408	Artery_Aorta
Meta	ENSG00000133884.9	DPF2	0.0624461	0.00449116	0.950208	0.987408	Artery_Aorta
Meta	ENSG00000099917.17	MED15	0.0624202	0.000325261	0.950228	0.987408	Artery_Aorta
Meta	ENSG00000237595.3	RP11-112L6.3	-0.0623763	8.66236e-05	0.950263	0.987408	Artery_Aorta
Meta	ENSG00000143341.11	HMCN1	-0.0620027	-0.000526751	0.950561	0.987582	Artery_Aorta
Meta	ENSG00000145248.6	SLC10A4	0.0617909	0.000174134	0.950729	0.987622	Artery_Aorta
Meta	ENSG00000141568.20	FOXK2	0.0614948	0.00210731	0.950965	0.987731	Artery_Aorta
Meta	ENSG00000233396.7	LINC01719	0.0605592	0.000639173	0.95171	0.988257	Artery_Aorta
Meta	ENSG00000198142.4	SOWAHC	0.0605319	0.00142771	0.951732	0.988257	Artery_Aorta
Meta	ENSG00000054690.13	PLEKHH1	-0.0600386	0.000655286	0.952125	0.988367	Artery_Aorta
Meta	ENSG00000072201.13	LNX1	0.0593629	0.000320194	0.952663	0.988367	Artery_Aorta
Meta	ENSG00000125430.8	HS3ST3B1	-0.0593422	-0.000623315	0.95268	0.988367	Artery_Aorta
Meta	ENSG00000082516.8	GEMIN5	-0.0592214	-0.00924503	0.952776	0.988367	Artery_Aorta
Meta	ENSG00000107551.20	RASSF4	-0.0587601	0.00419233	0.953143	0.988367	Artery_Aorta
Meta	ENSG00000163956.10	LRPAP1	-0.0586538	-0.00065393	0.953228	0.988367	Artery_Aorta
Meta	ENSG00000160714.9	UBE2Q1	-0.0586102	-0.00280533	0.953263	0.988367	Artery_Aorta
Meta	ENSG00000179941.6	BBS10	0.0585834	0.00475921	0.953284	0.988367	Artery_Aorta
Meta	ENSG00000198203.9	SULT1C2	-0.0585462	-0.000403755	0.953314	0.988367	Artery_Aorta
Meta	ENSG00000120910.14	PPP3CC	0.0583632	0.00288301	0.953459	0.988367	Artery_Aorta
Meta	ENSG00000050327.14	ARHGEF5	-0.0579875	-0.000191047	0.953759	0.988367	Artery_Aorta
Meta	ENSG00000272970.1	RP11-329B9.4	0.0578904	0.0007306	0.953836	0.988367	Artery_Aorta
Meta	ENSG00000076003.4	MCM6	0.0578749	0.000921533	0.953848	0.988367	Artery_Aorta
Meta	ENSG00000138964.16	PARVG	-0.0578653	-0.00135473	0.953856	0.988367	Artery_Aorta
Meta	ENSG00000163697.16	APBB2	0.0577985	0.000155318	0.953909	0.988367	Artery_Aorta
Meta	ENSG00000198860.11	TSEN15	0.0577785	3.18074e-05	0.953925	0.988367	Artery_Aorta
Meta	ENSG00000138039.14	LHCGR	-0.057474	-0.000336755	0.954168	0.988483	Artery_Aorta
Meta	ENSG00000078808.16	SDF4	-0.0571995	-0.00617148	0.954386	0.988489	Artery_Aorta
Meta	ENSG00000155970.11	MICU3	0.0571382	0.00177748	0.954435	0.988489	Artery_Aorta
Meta	ENSG00000012983.11	MAP4K5	0.0569163	0.000509275	0.954612	0.988513	Artery_Aorta
Meta	ENSG00000133313.14	CNDP2	-0.0566283	-0.000444762	0.954841	0.988513	Artery_Aorta
Meta	ENSG00000226180.3	RP11-278A23.1	0.056503	-0.000105197	0.954941	0.988513	Artery_Aorta
Meta	ENSG00000170175.10	CHRNB1	-0.0564548	-0.00129002	0.954979	0.988513	Artery_Aorta
Meta	ENSG00000164081.12	TEX264	0.0560606	0.000670663	0.955294	0.988703	Artery_Aorta
Meta	ENSG00000158623.14	COPG2	0.0555399	0.00195079	0.955708	0.988997	Artery_Aorta
Meta	ENSG00000057704.12	TMCC3	0.055242	0.00154578	0.955946	0.989036	Artery_Aorta
Meta	ENSG00000204843.12	DCTN1	0.055165	0.008923	0.956007	0.989036	Artery_Aorta
Meta	ENSG00000213889.10	PPM1N	0.054751	0.000441574	0.956337	0.989242	Artery_Aorta
Meta	ENSG00000205085.10	FAM71F2	-0.0537062	0.000789661	0.957169	0.98982	Artery_Aorta
Meta	ENSG00000172936.12	MYD88	0.053675	0.0019471	0.957194	0.98982	Artery_Aorta
Meta	ENSG00000176046.8	NUPR1	0.053557	9.37965e-05	0.957288	0.98982	Artery_Aorta
Meta	ENSG00000137075.17	RNF38	0.0533881	0.00170018	0.957423	0.989823	Artery_Aorta
Meta	ENSG00000174944.8	P2RY14	0.0530774	0.000112656	0.95767	0.989823	Artery_Aorta
Meta	ENSG00000163110.14	PDLIM5	-0.052856	-0.00130047	0.957847	0.989823	Artery_Aorta
Meta	ENSG00000237765.6	FAM200B	-0.0528497	-0.00917327	0.957852	0.989823	Artery_Aorta
Meta	ENSG00000160588.9	MPZL3	-0.0527177	-0.00329478	0.957957	0.989823	Artery_Aorta
Meta	ENSG00000278376.1	RP11-158I9.8	0.0525567	0.000337147	0.958085	0.989823	Artery_Aorta
Meta	ENSG00000228106.5	RP11-452F19.3	-0.0521077	-0.000814569	0.958443	0.989823	Artery_Aorta
Meta	ENSG00000138758.11	2025-09-11	-0.0520225	-0.00110183	0.958511	0.989823	Artery_Aorta
Meta	ENSG00000272381.1	RP11-192P3.4	-0.0518547	-0.000233072	0.958644	0.989823	Artery_Aorta
Meta	ENSG00000184860.9	SDR42E1	0.0517401	0.00146297	0.958736	0.989823	Artery_Aorta
Meta	ENSG00000262202.4	RP11-160E2.6	0.0517374	0.000159349	0.958738	0.989823	Artery_Aorta
Meta	ENSG00000170889.13	RPS9	0.0515861	0.000278324	0.958858	0.989823	Artery_Aorta
