## Supplemental tables for "The Externalizing Spectrum and Suicide Risk: Insights from Genomics and Electronic Health Records in over 500,000 Veterans" (part 56 of 96)

### Sheet: Table S6 (continued)
GWAS	Gene	Gene name	Z-score	Effect size	P-value	FDR	Tissue
Meta	ENSG00000123179.13	EBPL	-0.0505918	-0.000805671	0.959651	0.990385	Artery_Aorta
Meta	ENSG00000136238.17	RAC1	0.0505686	0.00762771	0.959669	0.990385	Artery_Aorta
Meta	ENSG00000039139.9	DNAH5	-0.0504114	-0.000287246	0.959795	0.990385	Artery_Aorta
Meta	ENSG00000064666.14	CNN2	0.0500411	0.00153926	0.96009	0.990443	Artery_Aorta
Meta	ENSG00000204335.3	SP5	0.0498451	0.000420013	0.960246	0.990443	Artery_Aorta
Meta	ENSG00000262370.5	RP11-473M20.9	0.0497842	0.00111838	0.960294	0.990443	Artery_Aorta
Meta	ENSG00000143126.7	CELSR2	0.0496836	0.00102417	0.960375	0.990443	Artery_Aorta
Meta	ENSG00000122512.14	PMS2	0.0485456	1.82675e-06	0.961281	0.991199	Artery_Aorta
Meta	ENSG00000103876.11	FAH	-0.048321	-0.000826042	0.96146	0.991199	Artery_Aorta
Meta	ENSG00000154478.3	GPR26	0.0481553	0.00079912	0.961592	0.991199	Artery_Aorta
Meta	ENSG00000135828.11	RNASEL	-0.0481071	-0.000376951	0.961631	0.991199	Artery_Aorta
Meta	ENSG00000133706.17	LARS	0.0479069	0.000319703	0.96179	0.991229	Artery_Aorta
Meta	ENSG00000100321.14	SYNGR1	-0.0477013	0.00104646	0.961954	0.991263	Artery_Aorta
Meta	ENSG00000142046.14	TMEM91	0.0475113	0.00341233	0.962106	0.991284	Artery_Aorta
Meta	ENSG00000118181.10	RPS25	0.0471839	0.000347767	0.962367	0.991351	Artery_Aorta
Meta	ENSG00000167136.6	ENDOG	-0.047102	-0.000523387	0.962432	0.991351	Artery_Aorta
Meta	ENSG00000114738.10	MAPKAPK3	0.0464296	0.00470956	0.962968	0.991643	Artery_Aorta
Meta	ENSG00000108100.17	CCNY	-0.0463893	-0.00321863	0.963	0.991643	Artery_Aorta
Meta	ENSG00000117640.17	MTFR1L	-0.0461554	-0.000789504	0.963186	0.991643	Artery_Aorta
Meta	ENSG00000163608.14	NEPRO	-0.0460895	0.00118078	0.963239	0.991643	Artery_Aorta
Meta	ENSG00000130338.12	TULP4	0.0458334	0.000424152	0.963443	0.991643	Artery_Aorta
Meta	ENSG00000246100.3	LINC00900	0.0456052	0.00313088	0.963625	0.991643	Artery_Aorta
Meta	ENSG00000100453.12	GZMB	-0.0455423	-0.00104199	0.963675	0.991643	Artery_Aorta
Meta	ENSG00000089006.16	SNX5	0.0454321	0.00234773	0.963763	0.991643	Artery_Aorta
Meta	ENSG00000169181.12	GSG1L	-0.0443913	-5.3436e-05	0.964592	0.992337	Artery_Aorta
Meta	ENSG00000133710.15	SPINK5	-0.0442567	-0.000224754	0.9647	0.992337	Artery_Aorta
Meta	ENSG00000167363.13	FN3K	0.0437623	0.000837465	0.965094	0.992392	Artery_Aorta
Meta	ENSG00000106012.17	IQCE	-0.0436315	-0.000787639	0.965198	0.992392	Artery_Aorta
Meta	ENSG00000259005.1	RP3-449M8.6	0.0434767	-0.000887156	0.965322	0.992392	Artery_Aorta
Meta	ENSG00000188295.14	ZNF669	-0.0432598	-0.000489234	0.965494	0.992392	Artery_Aorta
Meta	ENSG00000185347.17	C14orf80	-0.0432092	0.00102671	0.965535	0.992392	Artery_Aorta
Meta	ENSG00000125731.12	SH2D3A	0.0430656	0.00024474	0.965649	0.992392	Artery_Aorta
Meta	ENSG00000249258.2	RP11-468H14.2	-0.0430401	-0.000198698	0.96567	0.992392	Artery_Aorta
Meta	ENSG00000106483.11	SFRP4	0.0426121	0.000104077	0.966011	0.992397	Artery_Aorta
Meta	ENSG00000101608.12	MYL12A	0.0423644	0.000581236	0.966208	0.992397	Artery_Aorta
Meta	ENSG00000135083.14	CCNJL	-0.0422388	-0.000879367	0.966308	0.992397	Artery_Aorta
Meta	ENSG00000162961.13	DPY30	-0.0422194	-0.00148217	0.966324	0.992397	Artery_Aorta
Meta	ENSG00000181830.8	SLC35C1	0.04194	0.00149879	0.966546	0.992397	Artery_Aorta
Meta	ENSG00000065809.13	FAM107B	-0.0419182	-0.000228694	0.966564	0.992397	Artery_Aorta
Meta	ENSG00000197256.10	KANK2	0.0418834	0.000583885	0.966592	0.992397	Artery_Aorta
Meta	ENSG00000150756.13	FAM173B	-0.0414603	-0.000843335	0.966929	0.992609	Artery_Aorta
Meta	ENSG00000228126.1	FALEC	-0.0412555	-0.00252848	0.967092	0.992642	Artery_Aorta
Meta	ENSG00000156804.7	FBXO32	0.0409731	0.000687251	0.967317	0.992739	Artery_Aorta
Meta	ENSG00000178386.12	ZNF223	-0.0406918	-0.000935199	0.967542	0.992778	Artery_Aorta
Meta	ENSG00000198768.10	APCDD1L	0.0405615	0.000758899	0.967646	0.992778	Artery_Aorta
Meta	ENSG00000130303.12	BST2	-0.0403607	-0.00067798	0.967806	0.992778	Artery_Aorta
Meta	ENSG00000174004.5	NRROS	-0.0402677	-0.000246224	0.96788	0.992778	Artery_Aorta
Meta	ENSG00000174106.2	LEMD3	0.0399942	0.00173596	0.968098	0.992867	Artery_Aorta
Meta	ENSG00000133121.20	STARD13	0.0390808	0.000919927	0.968826	0.993269	Artery_Aorta
Meta	ENSG00000171448.8	ZBTB26	0.0389155	-0.00125713	0.968958	0.993269	Artery_Aorta
Meta	ENSG00000092931.11	MFSD11	0.0388403	0.00359093	0.969018	0.993269	Artery_Aorta
Meta	ENSG00000126267.8	COX6B1	0.0386948	0.00127275	0.969134	0.993269	Artery_Aorta
Meta	ENSG00000139546.10	TARBP2	0.0386799	0.00356601	0.969146	0.993269	Artery_Aorta
Meta	ENSG00000240405.5	SAMMSON	-0.0382599	0.000199485	0.96948	0.993478	Artery_Aorta
Meta	ENSG00000104343.19	UBE2W	0.0380013	0.00131812	0.969687	0.993549	Artery_Aorta
Meta	ENSG00000171843.15	MLLT3	0.0376407	0.00131146	0.969974	0.993549	Artery_Aorta
Meta	ENSG00000127054.20	INTS11	0.0376297	0.0324009	0.969983	0.993549	Artery_Aorta
Meta	ENSG00000008853.16	RHOBTB2	0.0375151	0.000983797	0.970074	0.993549	Artery_Aorta
Meta	ENSG00000250673.2	RP11-6L6.2	0.037151	0.000246217	0.970365	0.993627	Artery_Aorta
Meta	ENSG00000100483.13	VCPKMT	0.036952	0.000828996	0.970523	0.993627	Artery_Aorta
Meta	ENSG00000142227.10	EMP3	0.0368178	0.00170018	0.97063	0.993627	Artery_Aorta
Meta	ENSG00000182208.13	MOB2	0.0366622	0.000248803	0.970754	0.993627	Artery_Aorta
Meta	ENSG00000250303.3	RP11-356J5.12	0.0364444	0.0181609	0.970928	0.993627	Artery_Aorta
Meta	ENSG00000168952.15	STXBP6	-0.0364331	-0.00092994	0.970937	0.993627	Artery_Aorta
Meta	ENSG00000173821.19	RNF213	-0.0354447	0.000559542	0.971725	0.994021	Artery_Aorta
Meta	ENSG00000259956.1	RBM15B	0.0351797	0.000635321	0.971936	0.994021	Artery_Aorta
Meta	ENSG00000112852.6	PCDHB2	0.0351633	-0.000902126	0.97195	0.994021	Artery_Aorta
Meta	ENSG00000064995.16	TAF11	0.0351187	0.00521645	0.971985	0.994021	Artery_Aorta
Meta	ENSG00000271151.1	RP11-394I13.2	-0.0349357	0.000666151	0.972131	0.994021	Artery_Aorta
Meta	ENSG00000064218.4	DMRT3	0.0348058	0.000330556	0.972235	0.994021	Artery_Aorta
Meta	ENSG00000272810.1	U91328.22	0.0347976	0.000246304	0.972241	0.994021	Artery_Aorta
Meta	ENSG00000005801.16	ZNF195	-0.0345177	-0.000702295	0.972464	0.994116	Artery_Aorta
Meta	ENSG00000136936.10	XPA	0.0339956	3.26403e-05	0.972881	0.994407	Artery_Aorta
Meta	ENSG00000255198.4	SNHG9	0.033602	9.30128e-05	0.973194	0.994548	Artery_Aorta
Meta	ENSG00000183474.15	GTF2H2C	-0.0332517	-0.00268685	0.973474	0.994548	Artery_Aorta
Meta	ENSG00000245685.6	AF146191.4	-0.0330014	-0.000399588	0.973673	0.994548	Artery_Aorta
Meta	ENSG00000132958.17	TPTE2	0.0329691	0.0018266	0.973699	0.994548	Artery_Aorta
Meta	ENSG00000110435.11	PDHX	-0.0329427	0.00161959	0.97372	0.994548	Artery_Aorta
Meta	ENSG00000126457.21	PRMT1	-0.0328344	-0.00176308	0.973807	0.994548	Artery_Aorta
Meta	ENSG00000183439.7	TRIM61	-0.0322406	-0.000572403	0.97428	0.994898	Artery_Aorta
Meta	ENSG00000138795.9	LEF1	0.0320224	0.000669938	0.974454	0.994941	Artery_Aorta
Meta	ENSG00000125726.10	CD70	-0.0318507	-0.000732357	0.974591	0.994947	Artery_Aorta
Meta	ENSG00000181798.2	LINC00471	0.0311348	-0.000583255	0.975162	0.995396	Artery_Aorta
Meta	ENSG00000254319.5	RP11-134O21.1	0.0304409	0.000541503	0.975715	0.995826	Artery_Aorta
Meta	ENSG00000182141.10	ZNF708	-0.0298239	-0.000616396	0.976207	0.996119	Artery_Aorta
Meta	ENSG00000206503.12	HLA-A	-0.0296916	-0.000347637	0.976313	0.996119	Artery_Aorta
Meta	ENSG00000075711.20	DLG1	-0.0294401	-0.00201038	0.976514	0.996119	Artery_Aorta
Meta	ENSG00000040487.12	PQLC2	-0.0290967	0.000629449	0.976787	0.996119	Artery_Aorta
Meta	ENSG00000138411.10	HECW2	0.029009	0.00041067	0.976857	0.996119	Artery_Aorta
Meta	ENSG00000145868.16	FBXO38	0.0289499	0.00611542	0.976905	0.996119	Artery_Aorta
Meta	ENSG00000226380.9	AC058791.1	0.0289275	5.04393e-05	0.976922	0.996119	Artery_Aorta
Meta	ENSG00000250490.1	LINC02145	0.0285206	-0.000167709	0.977247	0.996239	Artery_Aorta
Meta	ENSG00000156218.12	ADAMTSL3	0.0283818	0.00066161	0.977358	0.996239	Artery_Aorta
Meta	ENSG00000206384.10	COL6A6	0.0281516	-0.00067027	0.977541	0.996239	Artery_Aorta
Meta	ENSG00000152669.8	CCNO	0.0281202	-0.000366271	0.977566	0.996239	Artery_Aorta
Meta	ENSG00000119242.8	CCDC92	-0.0275566	-0.000507596	0.978016	0.996563	Artery_Aorta
Meta	ENSG00000248905.8	FMN1	0.0272421	0.00104681	0.978267	0.996685	Artery_Aorta
Meta	ENSG00000145604.15	SKP2	0.0266948	-0.00230675	0.978703	0.996995	Artery_Aorta
Meta	ENSG00000012061.15	ERCC1	0.0259849	0.00100862	0.979269	0.997438	Artery_Aorta
Meta	ENSG00000018189.12	RUFY3	-0.025266	-0.00639063	0.979843	0.997762	Artery_Aorta
Meta	ENSG00000156928.4	MALSU1	0.0251374	0.00185871	0.979945	0.997762	Artery_Aorta
Meta	ENSG00000250971.1	RP11-696F12.1	-0.0250909	-0.00148155	0.979982	0.997762	Artery_Aorta
Meta	ENSG00000183207.13	RUVBL2	-0.0247789	-0.000293152	0.980231	0.997881	Artery_Aorta
Meta	ENSG00000185033.14	SEMA4B	-0.0242169	-0.00136034	0.98068	0.998037	Artery_Aorta
Meta	ENSG00000110811.19	P3H3	-0.0240953	1.163e-05	0.980777	0.998037	Artery_Aorta
Meta	ENSG00000180104.15	EXOC3	-0.0240916	-0.000639403	0.98078	0.998037	Artery_Aorta
Meta	ENSG00000269930.1	RP11-932O9.9	-0.0237699	-0.000394833	0.981036	0.99809	Artery_Aorta
Meta	ENSG00000164764.10	SBSPON	0.0235739	0.00124729	0.981193	0.99809	Artery_Aorta
Meta	ENSG00000168000.14	BSCL2	0.0235314	-0.00204305	0.981226	0.99809	Artery_Aorta
Meta	ENSG00000121542.11	SEC22A	0.0226757	0.000536592	0.981909	0.998326	Artery_Aorta
Meta	ENSG00000121101.15	TEX14	-0.0224731	-4.27977e-05	0.982071	0.998326	Artery_Aorta
Meta	ENSG00000204677.10	FAM153C	-0.0223032	4.76017e-05	0.982206	0.998326	Artery_Aorta
Meta	ENSG00000105856.13	HBP1	0.0220589	-0.00139132	0.982401	0.998326	Artery_Aorta
Meta	ENSG00000100580.7	TMED8	-0.0218306	-0.000800219	0.982583	0.998326	Artery_Aorta
Meta	ENSG00000140400.16	MAN2C1	-0.0216246	-0.000109783	0.982747	0.998326	Artery_Aorta
Meta	ENSG00000104524.13	PYCRL	0.0214257	-0.000653825	0.982906	0.998326	Artery_Aorta
Meta	ENSG00000110090.12	CPT1A	-0.0214152	0.0011751	0.982914	0.998326	Artery_Aorta
Meta	ENSG00000260838.3	RP11-531A24.3	-0.0213999	0.000729215	0.982927	0.998326	Artery_Aorta
Meta	ENSG00000143882.10	ATP6V1C2	-0.021333	-0.00171127	0.98298	0.998326	Artery_Aorta
Meta	ENSG00000163918.10	RFC4	0.0212503	0.000296499	0.983046	0.998326	Artery_Aorta
Meta	ENSG00000260257.2	RP5-1085F17.3	-0.0209704	-0.00104164	0.983269	0.998326	Artery_Aorta
Meta	ENSG00000101213.6	PTK6	-0.0207167	0.000738787	0.983472	0.998326	Artery_Aorta
Meta	ENSG00000131037.14	EPS8L1	-0.0204583	-0.000166535	0.983678	0.998326	Artery_Aorta
Meta	ENSG00000142669.14	SH3BGRL3	-0.0204536	-0.000853022	0.983682	0.998326	Artery_Aorta
Meta	ENSG00000116198.12	CEP104	0.0204037	0.000389483	0.983721	0.998326	Artery_Aorta
Meta	ENSG00000156170.12	NDUFAF6	-0.020368	-0.00267632	0.98375	0.998326	Artery_Aorta
Meta	ENSG00000168268.10	NT5DC2	0.0199623	0.000180232	0.984073	0.998326	Artery_Aorta
Meta	ENSG00000197780.9	TAF13	0.0199095	0.00182483	0.984116	0.998326	Artery_Aorta
Meta	ENSG00000124209.3	RAB22A	-0.0198584	-0.00164416	0.984156	0.998326	Artery_Aorta
Meta	ENSG00000167766.18	ZNF83	0.0197707	-2.48777e-06	0.984226	0.998326	Artery_Aorta
Meta	ENSG00000139722.6	VPS37B	0.0192996	-0.00221413	0.984602	0.998522	Artery_Aorta
Meta	ENSG00000173482.16	PTPRM	0.0191987	0.000636478	0.984683	0.998522	Artery_Aorta
Meta	ENSG00000260653.5	RP11-114G11.5	0.0184153	-0.000139645	0.985308	0.998881	Artery_Aorta
Meta	ENSG00000258405.9	ZNF578	-0.0183345	-0.000752744	0.985372	0.998881	Artery_Aorta
Meta	ENSG00000273033.2	LINC02035	-0.0182588	-0.000719655	0.985432	0.998881	Artery_Aorta
Meta	ENSG00000128989.10	ARPP19	0.0179766	-0.00066496	0.985657	0.998975	Artery_Aorta
Meta	ENSG00000182685.7	BRICD5	-0.0174847	2.52936e-05	0.98605	0.999239	Artery_Aorta
Meta	ENSG00000272455.1	RP4-758J18.13	0.0168847	0.000301937	0.986529	0.999416	Artery_Aorta
Meta	ENSG00000110931.18	CAMKK2	-0.0168741	-0.000778019	0.986537	0.999416	Artery_Aorta
Meta	ENSG00000187210.12	GCNT1	0.0166716	0.00132914	0.986699	0.999416	Artery_Aorta
Meta	ENSG00000183597.15	TANGO2	-0.0166045	-0.000643386	0.986752	0.999416	Artery_Aorta
Meta	ENSG00000148655.14	C10orf11	0.0159205	3.52495e-06	0.987298	0.999508	Artery_Aorta
Meta	ENSG00000249664.1	CTD-2227C6.2	0.0158175	8.60717e-05	0.98738	0.999508	Artery_Aorta
Meta	ENSG00000164107.8	HAND2	0.0157756	0.00108344	0.987413	0.999508	Artery_Aorta
Meta	ENSG00000254427.1	RP11-430H10.1	0.0157248	-0.000140926	0.987454	0.999508	Artery_Aorta
Meta	ENSG00000131015.4	ULBP2	-0.0156486	-0.00311242	0.987515	0.999508	Artery_Aorta
Meta	ENSG00000139921.12	TMX1	-0.0151368	-0.000120028	0.987923	0.999508	Artery_Aorta
Meta	ENSG00000103174.11	NAGPA	0.0143344	-0.00083268	0.988563	0.999508	Artery_Aorta
Meta	ENSG00000136098.16	NEK3	-0.0142561	7.4911e-05	0.988626	0.999508	Artery_Aorta
Meta	ENSG00000079819.18	EPB41L2	-0.0139977	-0.000766963	0.988832	0.999508	Artery_Aorta
Meta	ENSG00000090263.15	MRPS33	-0.0136929	-0.00185365	0.989075	0.999508	Artery_Aorta
Meta	ENSG00000161973.10	CCDC42	0.0136679	0.000251542	0.989095	0.999508	Artery_Aorta
Meta	ENSG00000139182.13	CLSTN3	-0.0136601	0.000627942	0.989101	0.999508	Artery_Aorta
Meta	ENSG00000227078.1	LINC02094	0.0131549	-0.000995902	0.989504	0.999508	Artery_Aorta
Meta	ENSG00000141380.13	SS18	-0.0131015	-0.00131187	0.989547	0.999508	Artery_Aorta
Meta	ENSG00000163635.17	ATXN7	-0.0129414	-0.000983952	0.989675	0.999508	Artery_Aorta
Meta	ENSG00000163161.12	ERCC3	0.0127372	1.94051e-05	0.989837	0.999508	Artery_Aorta
Meta	ENSG00000196912.12	ANKRD36B	0.0126306	0.000333802	0.989923	0.999508	Artery_Aorta
Meta	ENSG00000167754.12	KLK5	0.0126047	4.30571e-05	0.989943	0.999508	Artery_Aorta
Meta	ENSG00000159692.15	CTBP1	0.012404	-0.000475332	0.990103	0.999508	Artery_Aorta
Meta	ENSG00000152672.7	CLEC4F	-0.0121837	-0.000144353	0.990279	0.999508	Artery_Aorta
Meta	ENSG00000142188.16	TMEM50B	0.0121569	2.93029e-05	0.9903	0.999508	Artery_Aorta
Meta	ENSG00000160117.14	ANKLE1	-0.012054	-0.00161082	0.990383	0.999508	Artery_Aorta
Meta	ENSG00000087008.15	ACOX3	-0.0118791	-0.000828061	0.990522	0.999508	Artery_Aorta
Meta	ENSG00000126870.15	WDR60	-0.0118692	-9.00116e-05	0.99053	0.999508	Artery_Aorta
Meta	ENSG00000204469.12	PRRC2A	-0.0118309	-0.000962922	0.990561	0.999508	Artery_Aorta
Meta	ENSG00000179715.12	PCED1B	0.0118302	-0.000291101	0.990561	0.999508	Artery_Aorta
Meta	ENSG00000103037.11	SETD6	-0.0115403	-0.000633507	0.990792	0.999508	Artery_Aorta
Meta	ENSG00000072401.14	UBE2D1	0.011417	0.000495321	0.990891	0.999508	Artery_Aorta
Meta	ENSG00000226363.3	HAGLROS	-0.0112563	9.19878e-05	0.991019	0.999508	Artery_Aorta
Meta	ENSG00000179115.10	FARSA	0.0110283	0.00382761	0.991201	0.999508	Artery_Aorta
Meta	ENSG00000100889.11	PCK2	-0.0109446	-0.000387002	0.991268	0.999508	Artery_Aorta
Meta	ENSG00000140545.14	MFGE8	-0.0108783	0.000956575	0.991321	0.999508	Artery_Aorta
Meta	ENSG00000235314.1	LINC00957	0.0107992	0.000155719	0.991384	0.999508	Artery_Aorta
Meta	ENSG00000119812.18	FAM98A	-0.0100428	-0.00155287	0.991987	0.999508	Artery_Aorta
Meta	ENSG00000117395.12	EBNA1BP2	0.00982288	0.00343704	0.992163	0.999508	Artery_Aorta
Meta	ENSG00000158286.12	RNF207	-0.00977828	-0.00036115	0.992198	0.999508	Artery_Aorta
Meta	ENSG00000172057.9	ORMDL3	0.00971458	0.000172112	0.992249	0.999508	Artery_Aorta
Meta	ENSG00000256525.6	POLG2	-0.0093782	0.000651043	0.992517	0.999508	Artery_Aorta
Meta	ENSG00000139343.10	SNRPF	-0.00930605	-0.00114571	0.992575	0.999508	Artery_Aorta
Meta	ENSG00000146574.15	CCZ1B	0.00930108	0.000329382	0.992579	0.999508	Artery_Aorta
Meta	ENSG00000215271.7	HOMEZ	0.00919556	0.00280636	0.992663	0.999508	Artery_Aorta
Meta	ENSG00000134333.13	LDHA	0.0091687	-9.46095e-05	0.992685	0.999508	Artery_Aorta
Meta	ENSG00000139835.13	GRTP1	-0.00888208	4.97637e-05	0.992913	0.999508	Artery_Aorta
Meta	ENSG00000181218.5	HIST3H2A	0.00878425	0.00143515	0.992991	0.999508	Artery_Aorta
Meta	ENSG00000164576.11	SAP30L	0.00866804	0.00179501	0.993084	0.999508	Artery_Aorta
Meta	ENSG00000169976.6	SF3B5	-0.00848498	-0.00718333	0.99323	0.999508	Artery_Aorta
Meta	ENSG00000278730.1	RP11-147L13.11	0.00846922	0.000879467	0.993243	0.999508	Artery_Aorta
Meta	ENSG00000170558.8	CDH2	-0.00834629	0.000966135	0.993341	0.999508	Artery_Aorta
Meta	ENSG00000185163.9	DDX51	0.0081831	0.000535309	0.993471	0.999508	Artery_Aorta
Meta	ENSG00000122432.17	SPATA1	0.00739205	-0.000397962	0.994102	0.999508	Artery_Aorta
Meta	ENSG00000099957.16	P2RX6	-0.00729996	-0.000762177	0.994176	0.999508	Artery_Aorta
Meta	ENSG00000168995.13	SIGLEC7	0.00676058	0.00109297	0.994606	0.999508	Artery_Aorta
Meta	ENSG00000147862.15	NFIB	-0.00667608	-0.000336268	0.994673	0.999508	Artery_Aorta
Meta	ENSG00000205339.9	IPO7	-0.00665206	0.00035615	0.994692	0.999508	Artery_Aorta
Meta	ENSG00000172938.3	MRGPRD	-0.006648	8.0312e-05	0.994696	0.999508	Artery_Aorta
Meta	ENSG00000197497.10	ZNF665	0.00664227	7.58071e-05	0.9947	0.999508	Artery_Aorta
Meta	ENSG00000152592.13	DMP1	-0.00662644	-0.000410346	0.994713	0.999508	Artery_Aorta
Meta	ENSG00000112186.11	CAP2	-0.0063762	0.00293293	0.994913	0.999508	Artery_Aorta
Meta	ENSG00000198553.8	KCNRG	-0.00635855	0.000758602	0.994927	0.999508	Artery_Aorta
Meta	ENSG00000033100.16	CHPF2	-0.00632858	0.00173437	0.994951	0.999508	Artery_Aorta
Meta	ENSG00000260306.1	RP11-645C24.5	0.00620873	-0.000572723	0.995046	0.999508	Artery_Aorta
Meta	ENSG00000260088.1	RP11-92G12.3	-0.00618287	-2.53105e-05	0.995067	0.999508	Artery_Aorta
Meta	ENSG00000214022.11	REPIN1	-0.00607384	0.00109961	0.995154	0.999508	Artery_Aorta
Meta	ENSG00000159871.14	LYPD5	0.00566472	0.000920854	0.99548	0.999624	Artery_Aorta
Meta	ENSG00000152760.9	TCTEX1D1	0.00554649	-0.000225423	0.995575	0.999624	Artery_Aorta
Meta	ENSG00000185904.11	LINC00839	-0.00524252	-3.47182e-05	0.995817	0.999624	Artery_Aorta
Meta	ENSG00000079246.15	XRCC5	-0.00513511	-0.00398566	0.995903	0.999624	Artery_Aorta
Meta	ENSG00000100376.11	FAM118A	-0.00509868	2.25118e-05	0.995932	0.999624	Artery_Aorta
Meta	ENSG00000134294.13	SLC38A2	-0.00480412	0.00177165	0.996167	0.999624	Artery_Aorta
Meta	ENSG00000171860.4	C3AR1	-0.00477094	-0.000821181	0.996193	0.999624	Artery_Aorta
Meta	ENSG00000167220.11	HDHD2	0.00449222	-0.000289399	0.996416	0.999715	Artery_Aorta
Meta	ENSG00000165895.17	ARHGAP42	0.00416227	-0.000209616	0.996679	0.999846	Artery_Aorta
Meta	ENSG00000105352.10	CEACAM4	-0.00373674	0.000747182	0.997019	0.999914	Artery_Aorta
Meta	ENSG00000127328.21	RAB3IP	0.00332144	-0.000306106	0.99735	0.999914	Artery_Aorta
Meta	ENSG00000184613.10	NELL2	0.00326416	-0.000337064	0.997396	0.999914	Artery_Aorta
Meta	ENSG00000269976.1	RP11-130L8.2	0.00324937	-0.000567688	0.997407	0.999914	Artery_Aorta
Meta	ENSG00000214357.8	NEURL1B	-0.00313147	0.00052351	0.997501	0.999914	Artery_Aorta
Meta	ENSG00000105968.18	H2AFV	0.00286325	-0.000595977	0.997715	0.999914	Artery_Aorta
Meta	ENSG00000167780.11	SOAT2	-0.00280713	0.00144887	0.99776	0.999914	Artery_Aorta
Meta	ENSG00000137494.13	ANKRD42	0.00251051	0.000302449	0.997997	0.999914	Artery_Aorta
Meta	ENSG00000138829.11	FBN2	-0.00243457	1.2611e-06	0.998057	0.999914	Artery_Aorta
Meta	ENSG00000099985.3	OSM	0.00242347	0.00370618	0.998066	0.999914	Artery_Aorta
Meta	ENSG00000198626.15	RYR2	0.00187179	-0.000230527	0.998507	0.999944	Artery_Aorta
Meta	ENSG00000278129.1	ZNF8	0.00184923	9.50392e-05	0.998525	0.999944	Artery_Aorta
Meta	ENSG00000172331.11	BPGM	0.00140494	-9.9363e-05	0.998879	0.999944	Artery_Aorta
Meta	ENSG00000100156.10	SLC16A8	0.00137649	-0.00032633	0.998902	0.999944	Artery_Aorta
Meta	ENSG00000100197.20	CYP2D6	0.00134972	2.11206e-05	0.998923	0.999944	Artery_Aorta
Meta	ENSG00000145246.13	ATP10D	-0.000959203	-0.000866815	0.999235	0.999944	Artery_Aorta
Meta	ENSG00000162836.11	ACP6	-0.000810488	-0.000159917	0.999353	0.999944	Artery_Aorta
Meta	ENSG00000097046.12	CDC7	0.000694658	0.000321928	0.999446	0.999944	Artery_Aorta
Meta	ENSG00000185504.16	FAAP100	-0.000426119	-0.000434519	0.99966	0.999944	Artery_Aorta
Meta	ENSG00000172954.13	LCLAT1	0.000353431	-5.08159e-05	0.999718	0.999944	Artery_Aorta
Meta	ENSG00000281332.1	LINC00997	-0.00034105	0.00020438	0.999728	0.999944	Artery_Aorta
Meta	ENSG00000185885.15	IFITM1	0.00030268	-0.000337166	0.999758	0.999944	Artery_Aorta
Meta	ENSG00000164896.19	FASTK	-0.000147986	9.2266e-05	0.999882	0.999944	Artery_Aorta
Meta	ENSG00000086570.12	FAT2	-6.97891e-05	-0.000669991	0.999944	0.999944	Artery_Aorta
Meta	ENSG00000145029.13	NICN1	-9.66765	-0.222102	4.13764e-22	1.66747e-18	Artery_Coronary
Meta	ENSG00000145020.15	AMT	-9.4915	-0.102041	2.27731e-21	4.58877e-18	Artery_Coronary
Meta	ENSG00000178149.16	DALRD3	-8.14192	-0.114798	3.89068e-16	5.22648e-13	Artery_Coronary
Meta	ENSG00000225399.4	RP11-3B7.1	-7.13106	-0.0642813	9.96021e-13	1.00349e-09	Artery_Coronary
Meta	ENSG00000173421.16	CCDC36	-7.00978	-0.0572431	2.38697e-12	1.9239e-09	Artery_Coronary
Meta	ENSG00000049167.13	ERCC8	6.83564	0.267078	8.16418e-12	4.9779e-09	Artery_Coronary
Meta	ENSG00000136918.7	WDR38	6.8274	0.0916936	8.64648e-12	4.9779e-09	Artery_Coronary
Meta	ENSG00000248144.5	ADH1C	-6.49879	-0.124088	8.09686e-11	3.59315e-08	Artery_Coronary
Meta	ENSG00000189298.13	ZKSCAN3	6.49099	0.182317	8.52718e-11	3.59315e-08	Artery_Coronary
Meta	ENSG00000198218.10	QRICH1	6.48427	0.11467	8.916e-11	3.59315e-08	Artery_Coronary
Meta	ENSG00000227403.1	LINC01806	-6.37284	-0.0881405	1.85553e-10	6.798e-08	Artery_Coronary
Meta	ENSG00000173540.12	GMPPB	6.19735	0.0670234	5.74207e-10	1.92838e-07	Artery_Coronary
Meta	ENSG00000197062.11	ZSCAN26	5.91057	0.0646791	3.40935e-09	1.0569e-06	Artery_Coronary
Meta	ENSG00000185829.17	ARL17A	-5.74476	-0.0289652	9.20528e-09	2.6498e-06	Artery_Coronary
Meta	ENSG00000087053.18	MTMR2	5.48684	0.0953386	4.09189e-08	1.09935e-05	Artery_Coronary
Meta	ENSG00000181315.10	ZNF322	-5.23039	-0.0294025	1.6915e-07	4.26046e-05	Artery_Coronary
Meta	ENSG00000203760.8	CENPW	5.15518	0.0793789	2.53392e-07	5.78578e-05	Artery_Coronary
Meta	ENSG00000184465.15	WDR27	-5.15149	-0.332255	2.58422e-07	5.78578e-05	Artery_Coronary
Meta	ENSG00000086015.20	MAST2	5.12449	0.0496457	2.98351e-07	6.32818e-05	Artery_Coronary
Meta	ENSG00000090238.11	YPEL3	-5.10134	-0.0738523	3.3725e-07	6.7956e-05	Artery_Coronary
Meta	ENSG00000238083.7	LRRC37A2	-5.08687	-0.0185083	3.64017e-07	6.98566e-05	Artery_Coronary
Meta	ENSG00000173457.10	PPP1R14B	5.02509	0.067954	5.03189e-07	9.21751e-05	Artery_Coronary
Meta	ENSG00000170209.4	ANKK1	-5.0119	-0.04885	5.38943e-07	9.44322e-05	Artery_Coronary
Meta	ENSG00000183023.18	SLC8A1	4.95297	0.0732321	7.30901e-07	0.00012273	Artery_Coronary
Meta	ENSG00000197279.3	ZNF165	4.85742	0.0567239	1.18927e-06	0.00019171	Artery_Coronary
Meta	ENSG00000149292.16	TTC12	4.82126	0.0270502	1.42653e-06	0.000221112	Artery_Coronary
Meta	ENSG00000111058.7	ACSS3	-4.76393	-0.0584069	1.8986e-06	0.000283383	Artery_Coronary
Meta	ENSG00000109458.8	GAB1	4.69781	0.182167	2.62966e-06	0.000378483	Artery_Coronary
Meta	ENSG00000231690.2	LINC00574	-4.65805	-0.0959246	3.19225e-06	0.000443613	Artery_Coronary
Meta	ENSG00000258636.1	CTD-2298J14.2	-4.64478	-0.117003	3.40442e-06	0.000457327	Artery_Coronary
Meta	ENSG00000196950.13	SLC39A10	-4.57771	-0.0526383	4.70094e-06	0.000611123	Artery_Coronary
Meta	ENSG00000126215.13	XRCC3	4.55949	0.0555434	5.12781e-06	0.000645784	Artery_Coronary
Meta	ENSG00000163959.9	SLC51A	-4.54583	-0.0354957	5.4718e-06	0.000668223	Artery_Coronary
Meta	ENSG00000117450.13	PRDX1	4.50142	0.120503	6.74998e-06	0.000800071	Artery_Coronary
Meta	ENSG00000130023.15	ERMARD	4.48372	0.12171	7.33517e-06	0.000844593	Artery_Coronary
Meta	ENSG00000213672.7	NCKIPSD	-4.46539	-0.0689316	7.99244e-06	0.000894709	Artery_Coronary
Meta	ENSG00000170092.14	SPDYE5	4.4301	0.034566	9.41884e-06	0.00100668	Artery_Coronary
Meta	ENSG00000108784.9	NAGLU	-4.42843	-0.0558491	9.4923e-06	0.00100668	Artery_Coronary
Meta	ENSG00000010165.19	METTL13	4.37927	0.104606	1.1908e-05	0.00123049	Artery_Coronary
Meta	ENSG00000126860.11	EVI2A	4.37113	0.104338	1.23605e-05	0.00124532	Artery_Coronary
Meta	ENSG00000168071.21	CCDC88B	4.35503	0.130128	1.33049e-05	0.00130777	Artery_Coronary
Meta	ENSG00000164068.15	RNF123	4.33105	0.0745552	1.48399e-05	0.00142393	Artery_Coronary
Meta	ENSG00000026950.16	BTN3A1	-4.31414	-0.0574954	1.60228e-05	0.00150167	Artery_Coronary
Meta	ENSG00000149922.10	TBX6	-4.30898	-0.0278362	1.64008e-05	0.00150217	Artery_Coronary
Meta	ENSG00000173517.10	PEAK1	-4.28935	-0.0281148	1.792e-05	0.00160483	Artery_Coronary
Meta	ENSG00000226742.3	HSBP1L1	-4.28109	-0.0393425	1.8598e-05	0.00162935	Artery_Coronary
Meta	ENSG00000234745.10	HLA-B	-4.23824	-0.0627769	2.25283e-05	0.00193168	Artery_Coronary
Meta	ENSG00000214435.7	AS3MT	-4.20774	-0.0153556	2.57939e-05	0.00216561	Artery_Coronary
Meta	ENSG00000066827.15	ZFAT	4.17089	0.0645214	3.03409e-05	0.00249539	Artery_Coronary
Meta	ENSG00000166275.15	BORCS7	-4.12433	-0.0265178	3.7181e-05	0.00299679	Artery_Coronary
Meta	ENSG00000141759.14	TXNL4A	-4.10845	-0.0415854	3.98328e-05	0.00311935	Artery_Coronary
Meta	ENSG00000232388.4	LINC00493	-4.10604	-0.171102	4.02497e-05	0.00311935	Artery_Coronary
Meta	ENSG00000120725.12	SIL1	-4.10126	-0.168452	4.10914e-05	0.0031245	Artery_Coronary
Meta	ENSG00000272391.5	POM121C	4.09608	0.0372647	4.20205e-05	0.00313598	Artery_Coronary
Meta	ENSG00000167528.12	ZNF641	4.06305	0.0647714	4.84365e-05	0.00354436	Artery_Coronary
Meta	ENSG00000100139.13	MICALL1	-4.05915	-0.100815	4.92516e-05	0.00354436	Artery_Coronary
Meta	ENSG00000235109.7	ZSCAN31	-4.03965	-0.0380304	5.353e-05	0.00378467	Artery_Coronary
Meta	ENSG00000124207.16	CSE1L	3.99518	0.0505486	6.46455e-05	0.00445758	Artery_Coronary
Meta	ENSG00000181264.8	TMEM136	3.99294	0.0740056	6.52598e-05	0.00445758	Artery_Coronary
Meta	ENSG00000176390.11	CRLF3	3.9862	0.0472281	6.71407e-05	0.00450962	Artery_Coronary
Meta	ENSG00000182511.11	FES	3.94605	0.092565	7.94496e-05	0.00524888	Artery_Coronary
Meta	ENSG00000091542.8	ALKBH5	3.92851	0.0896066	8.54721e-05	0.00555569	Artery_Coronary
Meta	ENSG00000120049.18	KCNIP2	-3.8948	-0.0771887	9.8281e-05	0.00628686	Artery_Coronary
Meta	ENSG00000244694.7	PTCHD4	3.88804	0.0444243	0.000101055	0.0063633	Artery_Coronary
Meta	ENSG00000221947.7	XKR9	3.87715	0.0131279	0.000105687	0.00655262	Artery_Coronary
Meta	ENSG00000167077.12	MEI1	-3.83978	-0.0701775	0.000123143	0.0075192	Artery_Coronary
Meta	ENSG00000035115.21	SH3YL1	-3.83182	-0.0549984	0.000127199	0.00765093	Artery_Coronary
Meta	ENSG00000278224.5	PRICKLE4	-3.82744	-0.103192	0.000129485	0.00767387	Artery_Coronary
Meta	ENSG00000124593.15	RP11-298J23.10	-3.82347	-0.100478	0.000131585	0.00768535	Artery_Coronary
Meta	ENSG00000110076.18	NRXN2	3.81453	0.0414434	0.000136441	0.00785513	Artery_Coronary
Meta	ENSG00000124380.10	SNRNP27	3.80146	0.0470917	0.000143844	0.00816468	Artery_Coronary
Meta	ENSG00000120071.13	KANSL1	-3.77641	-0.0183125	0.000159104	0.0089054	Artery_Coronary
Meta	ENSG00000110871.14	COQ5	3.73168	0.0231747	0.000190204	0.0103589	Artery_Coronary
Meta	ENSG00000132313.14	MRPL35	-3.73167	-0.0557447	0.000190212	0.0103589	Artery_Coronary
Meta	ENSG00000144488.14	ESPNL	3.70782	0.0170698	0.00020905	0.011233	Artery_Coronary
Meta	ENSG00000144035.3	NAT8	3.70254	0.0426053	0.000213449	0.0113184	Artery_Coronary
Meta	ENSG00000167183.2	PRR15L	-3.68731	-0.0489796	0.000226641	0.0118619	Artery_Coronary
Meta	ENSG00000169609.13	C15orf40	3.65877	0.0261983	0.000253429	0.0130938	Artery_Coronary
Meta	ENSG00000169629.11	RGPD8	-3.64088	-0.0178442	0.000271704	0.0138603	Artery_Coronary
Meta	ENSG00000277938.1	RP5-965G21.3	3.62858	0.0601932	0.000284983	0.014356	Artery_Coronary
Meta	ENSG00000204138.12	PHACTR4	-3.62193	-0.0281989	0.00029241	0.0144365	Artery_Coronary
Meta	ENSG00000054219.10	LY75	3.62075	0.0366625	0.000293746	0.0144365	Artery_Coronary
Meta	ENSG00000091536.16	MYO15A	-3.60569	-0.061121	0.00031133	0.0151164	Artery_Coronary
Meta	ENSG00000261126.7	RBFADN	-3.59349	-0.020571	0.000326278	0.0156536	Artery_Coronary
Meta	ENSG00000247400.3	DNAJC3-AS1	-3.58738	-0.119683	0.000334013	0.0158362	Artery_Coronary
Meta	ENSG00000226266.6	AC009961.3	3.57372	0.0222511	0.000351951	0.0164926	Artery_Coronary
Meta	ENSG00000140832.9	MARVELD3	-3.55382	-0.0363627	0.000379682	0.0175876	Artery_Coronary
Meta	ENSG00000160200.17	CBS	-3.54521	-0.0312233	0.000392302	0.0179395	Artery_Coronary
Meta	ENSG00000055957.10	ITIH1	-3.54051	-0.0525453	0.00039936	0.0179395	Artery_Coronary
Meta	ENSG00000185352.8	HS6ST3	3.53967	0.0567651	0.000400633	0.0179395	Artery_Coronary
Meta	ENSG00000167272.10	POP5	-3.52058	-0.126122	0.000430596	0.0190693	Artery_Coronary
Meta	ENSG00000160606.10	TLCD1	3.51407	0.130861	0.000441302	0.019331	Artery_Coronary
Meta	ENSG00000157837.15	SPPL3	-3.50118	-0.0726069	0.000463211	0.0199848	Artery_Coronary
Meta	ENSG00000101306.10	MYLK2	3.49949	0.0146248	0.000466147	0.0199848	Artery_Coronary
Meta	ENSG00000146109.4	ABT1	3.48133	0.109125	0.000498929	0.0211636	Artery_Coronary
Meta	ENSG00000228716.6	DHFR	-3.47854	-0.0241484	0.000504145	0.0211636	Artery_Coronary
Meta	ENSG00000204644.9	ZFP57	-3.47309	-0.0112993	0.000514507	0.0213759	Artery_Coronary
Meta	ENSG00000043514.15	TRIT1	-3.45722	-0.0348443	0.000545781	0.0222515	Artery_Coronary
Meta	ENSG00000174899.10	PQLC2L	-3.4568	-0.128683	0.000546624	0.0222515	Artery_Coronary
Meta	ENSG00000172613.7	RAD9A	3.44149	0.0368943	0.00057851	0.023314	Artery_Coronary
Meta	ENSG00000232300.1	FAM215B	-3.41946	-0.0306563	0.000627451	0.0248158	Artery_Coronary
Meta	ENSG00000261701.6	HPR	3.41918	0.0769707	0.000628093	0.0248158	Artery_Coronary
Meta	ENSG00000173214.5	MFSD4B	3.40408	0.0477972	0.000663863	0.0259745	Artery_Coronary
Meta	ENSG00000110148.9	CCKBR	3.39884	0.0370504	0.000676735	0.0261054	Artery_Coronary
Meta	ENSG00000155530.2	LRGUK	3.39745	0.022143	0.000680165	0.0261054	Artery_Coronary
Meta	ENSG00000166793.10	YPEL4	3.37384	0.0523217	0.000741276	0.0281825	Artery_Coronary
Meta	ENSG00000197728.9	RPS26	-3.37034	-0.00909157	0.000750749	0.0282396	Artery_Coronary
Meta	ENSG00000164031.16	DNAJB14	-3.36813	-0.0855614	0.000756793	0.0282396	Artery_Coronary
Meta	ENSG00000188573.7	FBLL1	3.36265	0.0127951	0.000771995	0.0283604	Artery_Coronary
Meta	ENSG00000010704.18	HFE	3.36164	0.0587579	0.000774823	0.0283604	Artery_Coronary
Meta	ENSG00000178252.17	WDR6	3.35939	0.0324433	0.000781143	0.0283604	Artery_Coronary
Meta	ENSG00000196419.12	XRCC6	3.34879	0.239258	0.000811664	0.0292054	Artery_Coronary
Meta	ENSG00000167525.13	PROCA1	3.34485	0.0338353	0.000823258	0.0293605	Artery_Coronary
Meta	ENSG00000072778.19	ACADVL	3.33253	0.0497299	0.000860601	0.0302241	Artery_Coronary
Meta	ENSG00000124713.5	GNMT	-3.33193	-0.0152635	0.000862474	0.0302241	Artery_Coronary
Meta	ENSG00000125912.10	NCLN	-3.32915	-0.0439854	0.000871103	0.0302633	Artery_Coronary
Meta	ENSG00000095485.16	CWF19L1	-3.31892	-0.0179294	0.000903662	0.0311261	Artery_Coronary
Meta	ENSG00000143815.14	LBR	3.31467	0.0262416	0.000917526	0.0313359	Artery_Coronary
Meta	ENSG00000075975.15	MKRN2	3.30655	0.0249166	0.000944523	0.0319868	Artery_Coronary
Meta	ENSG00000245680.9	ZNF585B	3.30249	0.0588283	0.000958308	0.0321832	Artery_Coronary
Meta	ENSG00000144161.12	ZC3H8	3.29906	0.0570151	0.000970096	0.0323098	Artery_Coronary
Meta	ENSG00000169592.14	INO80E	3.29128	0.0295032	0.00099733	0.0326524	Artery_Coronary
Meta	ENSG00000144426.18	NBEAL1	3.28986	0.0357779	0.00100237	0.0326524	Artery_Coronary
Meta	ENSG00000267198.1	RP11-798G7.6	-3.28772	-0.0244981	0.00101	0.0326524	Artery_Coronary
Meta	ENSG00000197181.11	PIWIL2	3.28695	0.0228088	0.00101279	0.0326524	Artery_Coronary
Meta	ENSG00000184156.16	KCNQ3	-3.21632	-0.051916	0.00129845	0.0415297	Artery_Coronary
Meta	ENSG00000103202.12	NME4	-3.21368	-0.0280624	0.00131045	0.0415836	Artery_Coronary
Meta	ENSG00000157322.17	CLEC18A	3.19623	0.0152885	0.00139235	0.0438372	Artery_Coronary
Meta	ENSG00000172987.12	HPSE2	3.18844	0.0153211	0.00143044	0.0444189	Artery_Coronary
Meta	ENSG00000166896.7	ATP23	-3.18769	-0.0105415	0.00143416	0.0444189	Artery_Coronary
Meta	ENSG00000103723.12	AP3B2	-3.18573	-0.0206497	0.00144389	0.0444189	Artery_Coronary
Meta	ENSG00000131791.7	PRKAB2	3.16703	0.0452767	0.00154005	0.0470182	Artery_Coronary
Meta	ENSG00000120915.13	EPHX2	-3.15376	-0.0775777	0.00161179	0.0488384	Artery_Coronary
Meta	ENSG00000243710.7	CFAP57	3.13447	0.0121967	0.00172166	0.0514168	Artery_Coronary
Meta	ENSG00000148296.6	SURF6	3.13315	0.0276725	0.00172944	0.0514168	Artery_Coronary
Meta	ENSG00000182771.18	GRID1	3.13218	0.0586701	0.00173516	0.0514168	Artery_Coronary
Meta	ENSG00000242612.6	DECR2	3.12847	0.0236333	0.00175716	0.0516888	Artery_Coronary
Meta	ENSG00000169902.13	TPST1	3.11251	0.0504041	0.00185501	0.0541718	Artery_Coronary
Meta	ENSG00000088448.14	ANKRD10	3.11021	0.114182	0.00186954	0.0542031	Artery_Coronary
Meta	ENSG00000258366.7	RTEL1	3.0985	0.0493817	0.00194503	0.0559891	Artery_Coronary
Meta	ENSG00000172379.20	ARNT2	3.0913	0.0183441	0.00199283	0.0569583	Artery_Coronary
Meta	ENSG00000124587.13	PEX6	3.07684	0.0180323	0.00209209	0.0593742	Artery_Coronary
Meta	ENSG00000170579.16	DLGAP1	-3.07365	-0.0326415	0.00211457	0.0595925	Artery_Coronary
Meta	ENSG00000144596.12	GRIP2	-3.05177	-0.0395027	0.00227493	0.0636664	Artery_Coronary
Meta	ENSG00000168952.15	STXBP6	-3.04872	-0.0802959	0.00229822	0.0638747	Artery_Coronary
Meta	ENSG00000278662.4	GOLGA6L10	3.04635	0.016012	0.00231638	0.0639386	Artery_Coronary
Meta	ENSG00000205837.7	LINC00487	3.03233	0.0207329	0.00242673	0.0665288	Artery_Coronary
Meta	ENSG00000101557.14	USP14	-3.02653	-0.101905	0.00247377	0.0673601	Artery_Coronary
Meta	ENSG00000215529.12	EFCAB8	-3.02278	-0.0349523	0.00250461	0.0677421	Artery_Coronary
Meta	ENSG00000274414.1	RP5-965G21.4	-3.01562	-0.0515213	0.00256458	0.0689018	Artery_Coronary
Meta	ENSG00000174373.16	RALGAPA1	-3.00691	-0.0209244	0.0026392	0.0700969	Artery_Coronary
Meta	ENSG00000138658.15	ZGRF1	3.00508	0.0179423	0.00265511	0.0700969	Artery_Coronary
Meta	ENSG00000158865.12	SLC5A11	-3.00438	-0.0102677	0.00266125	0.0700969	Artery_Coronary
Meta	ENSG00000166478.9	ZNF143	-2.99178	-0.0563878	0.00277354	0.071995	Artery_Coronary
Meta	ENSG00000130348.11	QRSL1	2.99135	0.0246016	0.00277748	0.071995	Artery_Coronary
Meta	ENSG00000173209.22	AHSA2	2.99031	0.0249647	0.0027869	0.071995	Artery_Coronary
Meta	ENSG00000161204.11	ABCF3	-2.98786	-0.02025	0.00280938	0.0720907	Artery_Coronary
Meta	ENSG00000148225.15	WDR31	2.98602	0.100968	0.00282638	0.0720907	Artery_Coronary
Meta	ENSG00000254093.8	PINX1	2.98084	0.0525554	0.00287455	0.0726784	Artery_Coronary
Meta	ENSG00000278828.1	HIST1H3H	2.97968	0.0337373	0.0028855	0.0726784	Artery_Coronary
Meta	ENSG00000136531.15	SCN2A	2.97466	0.0208377	0.00293315	0.0734199	Artery_Coronary
Meta	ENSG00000064989.12	CALCRL	2.97181	0.0193468	0.00296053	0.0736477	Artery_Coronary
Meta	ENSG00000166037.10	CEP57	-2.96167	-0.130905	0.00305975	0.075649	Artery_Coronary
Meta	ENSG00000140382.14	HMG20A	-2.95721	-0.0394553	0.00310438	0.0762844	Artery_Coronary
Meta	ENSG00000112249.13	ASCC3	2.95448	0.0755247	0.003132	0.0764966	Artery_Coronary
Meta	ENSG00000090615.14	GOLGA3	2.93333	0.0698113	0.00335348	0.0814128	Artery_Coronary
Meta	ENSG00000183527.11	PSMG1	-2.92829	-0.0569202	0.00340831	0.0820961	Artery_Coronary
Meta	ENSG00000104643.9	MTMR9	2.92689	0.0546709	0.00342367	0.0820961	Artery_Coronary
Meta	ENSG00000182952.4	HMGN4	2.92516	0.0442489	0.00344274	0.0820961	Artery_Coronary
Meta	ENSG00000055950.16	MRPL43	-2.92036	-0.0480535	0.00349631	0.0828831	Artery_Coronary
Meta	ENSG00000126088.13	UROD	2.91626	0.0547449	0.00354259	0.083489	Artery_Coronary
Meta	ENSG00000236452.1	AC123023.1	-2.90947	-0.0319198	0.00362038	0.0843476	Artery_Coronary
Meta	ENSG00000156711.16	MAPK13	2.90943	0.0178737	0.00362088	0.0843476	Artery_Coronary
Meta	ENSG00000068654.15	POLR1A	2.90134	0.028253	0.00371571	0.0860592	Artery_Coronary
Meta	ENSG00000223768.1	LINC00205	-2.88291	-0.0660147	0.00394014	0.0907358	Artery_Coronary
Meta	ENSG00000185345.18	PARK2	2.87614	0.0553957	0.00402572	0.0921798	Artery_Coronary
Meta	ENSG00000065060.16	UHRF1BP1	2.87061	0.01389	0.00409686	0.0932787	Artery_Coronary
Meta	ENSG00000138629.15	UBL7	2.866	0.0370067	0.00415697	0.0941156	Artery_Coronary
Meta	ENSG00000137563.11	GGH	2.8504	0.018081	0.00436645	0.0979947	Artery_Coronary
Meta	ENSG00000003147.17	ICA1	2.84964	0.0397227	0.00437693	0.0979947	Artery_Coronary
Meta	ENSG00000228789.6	HCG22	2.84346	0.0162022	0.00446262	0.0993611	Artery_Coronary
Meta	ENSG00000185155.11	MIXL1	2.8377	0.0328539	0.00454393	0.100616	Artery_Coronary
Meta	ENSG00000100147.13	CCDC134	-2.82166	-0.040087	0.00477759	0.105211	Artery_Coronary
Meta	ENSG00000070444.14	MNT	2.81933	0.038792	0.00481244	0.105403	Artery_Coronary
Meta	ENSG00000189120.4	SP6	-2.81413	-0.0274538	0.00489098	0.106544	Artery_Coronary
Meta	ENSG00000150051.13	MKX	2.80914	0.0463119	0.00496741	0.107627	Artery_Coronary
Meta	ENSG00000188818.12	ZDHHC11	2.7986	0.0627653	0.00513245	0.110025	Artery_Coronary
Meta	ENSG00000196187.11	TMEM63A	2.79859	0.10423	0.00513268	0.110025	Artery_Coronary
Meta	ENSG00000277863.1	RP11-282A11.4	2.795	0.0214411	0.00519001	0.110665	Artery_Coronary
Meta	ENSG00000196542.8	SPTSSB	2.78788	0.0127244	0.00530548	0.112532	Artery_Coronary
Meta	ENSG00000107854.5	TNKS2	2.78598	0.0575054	0.00533656	0.112599	Artery_Coronary
Meta	ENSG00000100417.11	PMM1	2.77806	0.0226355	0.00546844	0.114573	Artery_Coronary
Meta	ENSG00000115317.11	HTRA2	2.77587	0.0786648	0.00550548	0.114573	Artery_Coronary
Meta	ENSG00000136875.12	PRPF4	2.77528	0.0343722	0.00551542	0.114573	Artery_Coronary
Meta	ENSG00000182919.14	C11orf54	-2.77185	-0.0134925	0.00557384	0.115193	Artery_Coronary
Meta	ENSG00000107874.10	CUEDC2	-2.76203	-0.0911269	0.00574439	0.118112	Artery_Coronary
Meta	ENSG00000112812.15	PRSS16	-2.75513	-0.0334138	0.00586682	0.119858	Artery_Coronary
Meta	ENSG00000204967.10	PCDHA4	-2.75391	-0.0233977	0.0058888	0.119858	Artery_Coronary
Meta	ENSG00000162927.13	PUS10	2.74157	0.0327095	0.00611457	0.123569	Artery_Coronary
Meta	ENSG00000160255.17	ITGB2	-2.74061	-0.0596266	0.00613248	0.123569	Artery_Coronary
Meta	ENSG00000161265.14	U2AF1L4	-2.736	-0.0165502	0.00621918	0.124693	Artery_Coronary
Meta	ENSG00000142102.15	PGGHG	-2.72959	-0.016227	0.00634128	0.126512	Artery_Coronary
Meta	ENSG00000214113.10	LYRM4	2.7181	0.0190286	0.00656586	0.130347	Artery_Coronary
Meta	ENSG00000187987.9	ZSCAN23	-2.71274	-0.0322755	0.006673	0.131825	Artery_Coronary
Meta	ENSG00000149488.12	TMC2	-2.70826	-0.0376337	0.0067636	0.132962	Artery_Coronary
Meta	ENSG00000175826.11	CTDNEP1	-2.70342	-0.093811	0.00686308	0.134263	Artery_Coronary
Meta	ENSG00000104324.15	CPQ	2.7002	0.0879442	0.0069297	0.134912	Artery_Coronary
Meta	ENSG00000090487.10	SPG21	2.69543	0.0162179	0.00702982	0.135197	Artery_Coronary
Meta	ENSG00000102886.14	GDPD3	2.69499	0.0553901	0.00703903	0.135197	Artery_Coronary
Meta	ENSG00000074527.11	NTN4	-2.69381	-0.0946284	0.007064	0.135197	Artery_Coronary
Meta	ENSG00000100429.17	HDAC10	2.69313	0.0230237	0.00707853	0.135197	Artery_Coronary
Meta	ENSG00000203791.14	METTL10	-2.69019	-0.0208622	0.00714103	0.135615	Artery_Coronary
Meta	ENSG00000137312.14	FLOT1	-2.68895	-0.0289265	0.00716774	0.135615	Artery_Coronary
Meta	ENSG00000088832.16	FKBP1A	-2.68565	-0.105723	0.00723899	0.136323	Artery_Coronary
Meta	ENSG00000166866.12	MYO1A	2.68352	0.0273255	0.00728525	0.136556	Artery_Coronary
Meta	ENSG00000112981.4	NME5	2.67977	0.0297494	0.00736736	0.137456	Artery_Coronary
Meta	ENSG00000281831.1	HCP5B	-2.67119	-0.0107385	0.00755839	0.14037	Artery_Coronary
Meta	ENSG00000138074.14	SLC5A6	-2.66964	-0.057908	0.00759327	0.140371	Artery_Coronary
Meta	ENSG00000240859.1	AC093627.10	2.66347	0.0466699	0.00773392	0.142318	Artery_Coronary
Meta	ENSG00000163293.11	NIPAL1	-2.66081	-0.0256134	0.0077952	0.142727	Artery_Coronary
Meta	ENSG00000107882.11	SUFU	-2.65938	-0.148812	0.00782838	0.142727	Artery_Coronary
Meta	ENSG00000134077.15	THUMPD3	2.65687	0.0756567	0.00788692	0.142727	Artery_Coronary
Meta	ENSG00000140993.10	TIGD7	2.65641	0.0178574	0.0078978	0.142727	Artery_Coronary
Meta	ENSG00000237927.1	RP3-393E18.2	2.64639	0.0583121	0.00813555	0.146367	Artery_Coronary
Meta	ENSG00000100412.15	ACO2	-2.63752	-0.197386	0.00835154	0.148702	Artery_Coronary
Meta	ENSG00000138777.19	PPA2	2.63661	0.0326821	0.00837388	0.148702	Artery_Coronary
Meta	ENSG00000272275.1	RP11-791G15.2	-2.63652	-0.041112	0.00837603	0.148702	Artery_Coronary
Meta	ENSG00000217702.2	RP11-287D1.4	-2.63404	-0.00758365	0.00843762	0.149139	Artery_Coronary
Meta	ENSG00000151208.16	DLG5	-2.62912	-0.0284527	0.00856069	0.150071	Artery_Coronary
Meta	ENSG00000102898.11	NUTF2	-2.62895	-0.0471643	0.00856487	0.150071	Artery_Coronary
Meta	ENSG00000109790.16	KLHL5	2.61944	0.107219	0.00880751	0.153655	Artery_Coronary
Meta	ENSG00000168906.12	MAT2A	2.61627	0.0274408	0.0088895	0.153824	Artery_Coronary
Meta	ENSG00000275491.1	LINC01730	2.61612	0.0175627	0.00889353	0.153824	Artery_Coronary
Meta	ENSG00000100211.10	CBY1	2.6109	0.0256999	0.00903053	0.155164	Artery_Coronary
Meta	ENSG00000267475.1	CTD-2538C1.2	-2.60831	-0.0446305	0.00909898	0.155164	Artery_Coronary
Meta	ENSG00000153246.12	PLA2R1	2.60769	0.163421	0.00911558	0.155164	Artery_Coronary
Meta	ENSG00000013573.16	DDX11	2.60733	0.00731866	0.00912502	0.155164	Artery_Coronary
Meta	ENSG00000100997.18	ABHD12	2.60574	0.043203	0.00916748	0.155231	Artery_Coronary
Meta	ENSG00000118690.12	ARMC2	-2.60146	-0.0376735	0.0092829	0.156528	Artery_Coronary
Meta	ENSG00000206344.7	HCG27	-2.59738	-0.0271819	0.00939373	0.157736	Artery_Coronary
Meta	ENSG00000204618.8	RNF39	-2.59485	-0.0101471	0.00946322	0.158244	Artery_Coronary
Meta	ENSG00000078674.17	PCM1	-2.59158	-0.0545361	0.00955367	0.158272	Artery_Coronary
Meta	ENSG00000075131.9	TIPIN	2.59149	0.0157563	0.00955622	0.158272	Artery_Coronary
Meta	ENSG00000157224.15	CLDN12	-2.59045	-0.0425562	0.00958501	0.158272	Artery_Coronary
Meta	ENSG00000112139.14	MDGA1	-2.58904	-0.0128791	0.00962446	0.158272	Artery_Coronary
Meta	ENSG00000158406.4	HIST1H4H	2.58724	0.0886801	0.00967493	0.158272	Artery_Coronary
Meta	ENSG00000105755.7	ETHE1	-2.58597	-0.0341889	0.00971066	0.158272	Artery_Coronary
Meta	ENSG00000183172.8	SMDT1	2.58493	0.0144685	0.00973981	0.158272	Artery_Coronary
Meta	ENSG00000283240.1	RP11-239A17.1	-2.5817	-0.0294952	0.00983137	0.159118	Artery_Coronary
Meta	ENSG00000154174.7	TOMM70	2.57843	0.0994987	0.00992508	0.159238	Artery_Coronary
Meta	ENSG00000040199.18	PHLPP2	-2.57801	-0.0350631	0.009937	0.159238	Artery_Coronary
Meta	ENSG00000183426.16	NPIPA1	2.57653	0.011459	0.00997989	0.159238	Artery_Coronary
Meta	ENSG00000006634.7	DBF4	-2.57594	-0.0465349	0.0099968	0.159238	Artery_Coronary
Meta	ENSG00000099785.10	2025-03-02	2.57206	0.0151672	0.0101097	0.159549	Artery_Coronary
Meta	ENSG00000086544.2	ITPKC	-2.57195	-0.045228	0.0101128	0.159549	Artery_Coronary
Meta	ENSG00000166582.9	CENPV	2.57118	0.0166821	0.0101351	0.159549	Artery_Coronary
Meta	ENSG00000259577.1	CERNA1	-2.55813	-0.0503741	0.0105238	0.165022	Artery_Coronary
Meta	ENSG00000143575.14	HAX1	-2.55605	-0.0943083	0.0105867	0.165366	Artery_Coronary
Meta	ENSG00000186470.13	BTN3A2	2.55393	0.0113636	0.0106516	0.165737	Artery_Coronary
Meta	ENSG00000102595.19	UGGT2	2.55051	0.0431587	0.0107565	0.166726	Artery_Coronary
Meta	ENSG00000163281.11	GNPDA2	-2.54864	-0.0362237	0.0108144	0.16698	Artery_Coronary
Meta	ENSG00000104976.11	SNAPC2	2.53317	0.108921	0.0113036	0.173398	Artery_Coronary
Meta	ENSG00000270093.1	AP000473.8	2.53279	0.0699976	0.011316	0.173398	Artery_Coronary
Meta	ENSG00000114670.13	NEK11	2.52889	0.0330734	0.0114425	0.174671	Artery_Coronary
Meta	ENSG00000165685.8	TMEM52B	-2.5272	-0.0216249	0.0114976	0.174851	Artery_Coronary
Meta	ENSG00000241839.9	PLEKHO2	2.51806	0.0275121	0.0118004	0.178083	Artery_Coronary
Meta	ENSG00000174775.16	HRAS	2.5171	0.0277504	0.0118324	0.178083	Artery_Coronary
Meta	ENSG00000213901.10	SLC23A3	2.5168	0.0332057	0.0118428	0.178083	Artery_Coronary
Meta	ENSG00000214078.12	CPNE1	-2.50754	-0.00945256	0.0121576	0.182137	Artery_Coronary
Meta	ENSG00000164062.12	APEH	2.50584	0.0977581	0.0122161	0.182336	Artery_Coronary
Meta	ENSG00000113734.17	BNIP1	-2.50049	-0.0212011	0.0124021	0.18443	Artery_Coronary
Meta	ENSG00000103512.14	NOMO1	2.49228	0.0377921	0.0126928	0.188058	Artery_Coronary
Meta	ENSG00000115109.13	EPB41L5	2.48537	0.0503155	0.0129419	0.191046	Artery_Coronary
Meta	ENSG00000112290.12	WASF1	2.48363	0.0322476	0.0130051	0.19128	Artery_Coronary
Meta	ENSG00000076554.15	TPD52	-2.4811	-0.0236404	0.0130976	0.19194	Artery_Coronary
Meta	ENSG00000082781.11	ITGB5	2.47889	0.0299049	0.0131793	0.192018	Artery_Coronary
Meta	ENSG00000165219.21	GAPVD1	2.47837	0.0264491	0.0131983	0.192018	Artery_Coronary
Meta	ENSG00000110025.12	SNX15	2.47331	0.034901	0.0133867	0.193802	Artery_Coronary
Meta	ENSG00000100418.7	DESI1	-2.4725	-0.0446938	0.013417	0.193802	Artery_Coronary
Meta	ENSG00000141458.12	NPC1	2.46844	0.0251704	0.0135702	0.195315	Artery_Coronary
Meta	ENSG00000110786.17	PTPN5	2.46624	0.021932	0.0136542	0.195823	Artery_Coronary
Meta	ENSG00000169683.7	LRRC45	-2.46176	-0.0366977	0.0138258	0.197581	Artery_Coronary
Meta	ENSG00000129925.10	TMEM8A	-2.45777	-0.051713	0.0139801	0.198606	Artery_Coronary
Meta	ENSG00000138303.17	ASCC1	-2.45675	-0.0645786	0.01402	0.198606	Artery_Coronary
Meta	ENSG00000122481.16	RWDD3	2.4558	0.0231199	0.014057	0.198606	Artery_Coronary
Meta	ENSG00000088538.12	DOCK3	2.45425	0.0223457	0.014118	0.198606	Artery_Coronary
Meta	ENSG00000139329.4	LUM	-2.45359	-0.0461551	0.0141439	0.198606	Artery_Coronary
Meta	ENSG00000181754.6	AMIGO1	-2.45067	-0.019595	0.0142591	0.199529	Artery_Coronary
Meta	ENSG00000185070.10	FLRT2	-2.44897	-0.0622541	0.0143267	0.199781	Artery_Coronary
Meta	ENSG00000055955.15	ITIH4	2.44279	0.0186748	0.0145744	0.202534	Artery_Coronary
Meta	ENSG00000157150.4	TIMP4	2.42755	0.0602329	0.0152013	0.21045	Artery_Coronary
Meta	ENSG00000152492.13	CCDC50	-2.42642	-0.0313725	0.0152485	0.21045	Artery_Coronary
Meta	ENSG00000090382.6	LYZ	2.4248	0.0280941	0.0153167	0.21067	Artery_Coronary
Meta	ENSG00000213689.11	TREX1	2.41858	0.0274914	0.0155811	0.213578	Artery_Coronary
Meta	ENSG00000283440.1	RP11-445H22.3	-2.41124	-0.0603549	0.0158984	0.217189	Artery_Coronary
Meta	ENSG00000176945.16	MUC20	2.40947	0.0161147	0.0159758	0.217508	Artery_Coronary
Meta	ENSG00000115556.13	PLCD4	-2.40394	-0.0268551	0.0162193	0.220081	Artery_Coronary
Meta	ENSG00000271584.2	RP11-89C3.4	2.40043	0.0213043	0.0163757	0.2211	Artery_Coronary
Meta	ENSG00000130770.17	ATPIF1	-2.3998	-0.0614304	0.0164042	0.2211	Artery_Coronary
Meta	ENSG00000148690.11	FRA10AC1	2.39704	0.0151671	0.0165282	0.222029	Artery_Coronary
Meta	ENSG00000185052.11	SLC24A3	-2.3955	-0.0273154	0.0165976	0.222221	Artery_Coronary
Meta	ENSG00000258489.3	RP11-398J10.2	2.39347	0.0354201	0.0166899	0.222716	Artery_Coronary
Meta	ENSG00000172113.8	NME6	2.38085	0.0305529	0.017273	0.229069	Artery_Coronary
Meta	ENSG00000177105.9	RHOG	2.38044	0.053892	0.0172921	0.229069	Artery_Coronary
Meta	ENSG00000196290.14	NIF3L1	2.37949	0.038723	0.0173365	0.229069	Artery_Coronary
Meta	ENSG00000187166.1	H1FNT	2.37728	0.0223481	0.017441	0.229697	Artery_Coronary
Meta	ENSG00000227888.4	FAM66A	2.37214	0.0412267	0.0176854	0.232156	Artery_Coronary
Meta	ENSG00000196196.2	HRCT1	-2.36854	-0.0369187	0.0178584	0.232746	Artery_Coronary
Meta	ENSG00000234465.10	PINLYP	2.36816	0.023462	0.0178767	0.232746	Artery_Coronary
Meta	ENSG00000072163.19	LIMS2	2.36761	0.0249211	0.0179036	0.232746	Artery_Coronary
Meta	ENSG00000108439.9	PNPO	2.3636	0.0435375	0.0180982	0.23452	Artery_Coronary
Meta	ENSG00000108474.16	PIGL	2.36226	0.0615111	0.0181639	0.234617	Artery_Coronary
Meta	ENSG00000128604.19	IRF5	2.35574	0.105988	0.0184859	0.23634	Artery_Coronary
Meta	ENSG00000144649.8	FAM198A	2.3557	0.0465919	0.0184878	0.23634	Artery_Coronary
Meta	ENSG00000075234.16	TTC38	-2.35445	-0.0197902	0.0185499	0.23634	Artery_Coronary
Meta	ENSG00000134291.11	TMEM106C	2.35406	0.0471136	0.0185698	0.23634	Artery_Coronary
Meta	ENSG00000148735.14	PLEKHS1	-2.35364	-0.0681658	0.0185905	0.23634	Artery_Coronary
Meta	ENSG00000148143.12	ZNF462	-2.35137	-0.0313922	0.0187042	0.236619	Artery_Coronary
Meta	ENSG00000239305.6	RNF103	2.35086	0.0300127	0.0187299	0.236619	Artery_Coronary
Meta	ENSG00000170373.8	CST1	-2.34697	-0.0278161	0.0189268	0.238359	Artery_Coronary
Meta	ENSG00000167861.15	HID1	-2.3454	-0.044942	0.0190066	0.238619	Artery_Coronary
Meta	ENSG00000163125.15	RPRD2	2.34123	0.0664382	0.0192204	0.240553	Artery_Coronary
Meta	ENSG00000186952.14	TMEM232	2.33593	0.0206932	0.0194951	0.243236	Artery_Coronary
Meta	ENSG00000188056.11	TREML4	-2.32719	-0.0274022	0.0199551	0.248207	Artery_Coronary
Meta	ENSG00000132394.10	EEFSEC	2.32536	0.0391508	0.0200526	0.248653	Artery_Coronary
Meta	ENSG00000243989.8	ACY1	2.32241	0.0332694	0.0202107	0.249599	Artery_Coronary
Meta	ENSG00000237513.1	RP11-325F22.2	2.32163	0.0529663	0.0202528	0.249599	Artery_Coronary
Meta	ENSG00000111530.12	CAND1	-2.31914	-0.043159	0.0203874	0.250491	Artery_Coronary
Meta	ENSG00000084092.6	NOA1	-2.31634	-0.0219441	0.0205395	0.250841	Artery_Coronary
Meta	ENSG00000260135.6	RP11-212I21.2	-2.31633	-0.0116832	0.0205403	0.250841	Artery_Coronary
Meta	ENSG00000241186.9	TDGF1	2.31451	0.00803793	0.0206395	0.25129	Artery_Coronary
Meta	ENSG00000177302.14	TOP3A	-2.31139	-0.0992126	0.0208113	0.252619	Artery_Coronary
Meta	ENSG00000089177.18	KIF16B	2.30661	0.0341899	0.0210764	0.255069	Artery_Coronary
Meta	ENSG00000237940.3	LINC01238	-2.30518	-0.0555181	0.0211564	0.25527	Artery_Coronary
Meta	ENSG00000140836.14	ZFHX3	-2.30342	-0.0745522	0.021255	0.255551	Artery_Coronary
Meta	ENSG00000119938.8	PPP1R3C	2.30183	0.0530185	0.0213449	0.255551	Artery_Coronary
Meta	ENSG00000108515.17	ENO3	2.30139	0.0282694	0.0213699	0.255551	Artery_Coronary
Meta	ENSG00000170291.14	ELP5	2.29892	0.0204097	0.0215094	0.256458	Artery_Coronary
Meta	ENSG00000270154.1	RP11-419I17.2	2.29603	0.0441742	0.0216744	0.25669	Artery_Coronary
Meta	ENSG00000174885.12	NLRP6	-2.29492	-0.0176461	0.0217375	0.25669	Artery_Coronary
Meta	ENSG00000267505.1	CTC-296K1.3	2.29431	0.040712	0.0217727	0.25669	Artery_Coronary
Meta	ENSG00000275759.1	RP11-131L12.3	-2.29412	-0.0139647	0.0217837	0.25669	Artery_Coronary
Meta	ENSG00000278266.1	RP11-575F12.3	-2.29066	-0.075391	0.0219832	0.258287	Artery_Coronary
Meta	ENSG00000198815.8	FOXJ3	2.28753	0.051104	0.0221651	0.259667	Artery_Coronary
Meta	ENSG00000111834.12	RSPH4A	-2.27907	-0.0338963	0.0226626	0.264357	Artery_Coronary
Meta	ENSG00000197956.9	S100A6	-2.2785	-0.0313207	0.0226967	0.264357	Artery_Coronary
Meta	ENSG00000247982.6	LINC00926	2.27487	0.0308073	0.0229139	0.266118	Artery_Coronary
Meta	ENSG00000100302.6	RASD2	2.26833	0.0145603	0.0233094	0.269933	Artery_Coronary
Meta	ENSG00000167178.15	ISLR2	2.26376	0.0368497	0.0235888	0.272076	Artery_Coronary
Meta	ENSG00000257354.2	RP11-631N16.2	2.26303	0.0766455	0.0236341	0.272076	Artery_Coronary
Meta	ENSG00000135144.7	DTX1	2.2605	0.145728	0.02379	0.272076	Artery_Coronary
Meta	ENSG00000283141.1	RP11-109A6.5	2.25856	0.026196	0.0239105	0.272076	Artery_Coronary
Meta	ENSG00000104883.7	PEX11G	-2.25851	-0.0545823	0.0239137	0.272076	Artery_Coronary
Meta	ENSG00000138095.18	LRPPRC	-2.25834	-0.0411781	0.0239243	0.272076	Artery_Coronary
Meta	ENSG00000110536.13	PTPMT1	2.25766	0.0350339	0.023967	0.272076	Artery_Coronary
Meta	ENSG00000132702.12	HAPLN2	-2.25161	-0.0237751	0.0243467	0.274874	Artery_Coronary
Meta	ENSG00000135549.14	PKIB	-2.25156	-0.0297603	0.0243499	0.274874	Artery_Coronary
Meta	ENSG00000168754.14	FAM178B	-2.24665	-0.0259481	0.0246625	0.27593	Artery_Coronary
Meta	ENSG00000143156.13	NME7	-2.24603	-0.0264557	0.024702	0.27593	Artery_Coronary
Meta	ENSG00000267939.1	CTD-2325M2.1	2.24586	0.0332044	0.0247128	0.27593	Artery_Coronary
Meta	ENSG00000261795.1	RP11-90P13.1	-2.24579	-0.018076	0.0247173	0.27593	Artery_Coronary
Meta	ENSG00000134222.16	PSRC1	-2.24366	-0.0167846	0.0248546	0.276696	Artery_Coronary
Meta	ENSG00000229108.1	MEOX2-AS1	-2.24152	-0.0512712	0.0249924	0.276868	Artery_Coronary
Meta	ENSG00000144214.9	LYG1	2.24126	0.0206455	0.0250095	0.276868	Artery_Coronary
Meta	ENSG00000110628.13	SLC22A18	2.24023	0.00959991	0.0250761	0.276868	Artery_Coronary
Meta	ENSG00000113356.11	POLR3G	-2.23658	-0.0848675	0.0253139	0.278365	Artery_Coronary
Meta	ENSG00000157911.9	PEX10	-2.23603	-0.0510515	0.0253498	0.278365	Artery_Coronary
Meta	ENSG00000256087.6	ZNF432	-2.22788	-0.153563	0.0258887	0.28208	Artery_Coronary
Meta	ENSG00000228696.8	ARL17B	-2.22714	-0.0084387	0.0259379	0.28208	Artery_Coronary
Meta	ENSG00000196653.11	ZNF502	-2.22672	-0.0279986	0.0259658	0.28208	Artery_Coronary
Meta	ENSG00000187954.12	CYHR1	2.22669	0.0651006	0.0259682	0.28208	Artery_Coronary
Meta	ENSG00000071246.10	VASH1	2.22292	0.0325606	0.026221	0.284061	Artery_Coronary
Meta	ENSG00000133597.10	ADCK2	-2.2156	-0.0418004	0.0267187	0.288598	Artery_Coronary
Meta	ENSG00000176386.8	CDC26	-2.21467	-0.0186166	0.026783	0.288598	Artery_Coronary
Meta	ENSG00000156414.18	TDRD9	-2.21158	-0.0220883	0.0269957	0.290114	Artery_Coronary
Meta	ENSG00000189241.6	TSPYL1	2.20948	0.106503	0.027141	0.2909	Artery_Coronary
Meta	ENSG00000131437.15	KIF3A	-2.20333	-0.0296398	0.0275715	0.29473	Artery_Coronary
Meta	ENSG00000163214.20	DHX57	-2.20118	-0.0397137	0.0277233	0.295568	Artery_Coronary
Meta	ENSG00000135587.8	SMPD2	2.19983	0.042945	0.027819	0.295807	Artery_Coronary
Meta	ENSG00000157259.6	GATAD1	2.19871	0.0385426	0.0278986	0.295872	Artery_Coronary
Meta	ENSG00000107021.15	TBC1D13	2.19023	0.0452074	0.0285077	0.300962	Artery_Coronary
Meta	ENSG00000179071.4	CCDC89	2.18995	0.0164362	0.0285279	0.300962	Artery_Coronary
Meta	ENSG00000138660.11	AP1AR	2.18706	0.0609671	0.0287381	0.301904	Artery_Coronary
Meta	ENSG00000138085.16	ATRAID	2.18453	0.0310438	0.0289235	0.301904	Artery_Coronary
Meta	ENSG00000076924.11	XAB2	-2.18352	-0.0314429	0.0289973	0.301904	Artery_Coronary
Meta	ENSG00000116260.16	QSOX1	-2.18118	-0.017247	0.0291701	0.301904	Artery_Coronary
Meta	ENSG00000163946.13	FAM208A	-2.18093	-0.045619	0.0291889	0.301904	Artery_Coronary
Meta	ENSG00000162877.12	PM20D1	-2.18031	-0.00844379	0.0292346	0.301904	Artery_Coronary
Meta	ENSG00000150938.9	CRIM1	-2.17989	-0.0651786	0.0292654	0.301904	Artery_Coronary
Meta	ENSG00000161798.6	AQP5	2.17933	0.0180833	0.0293069	0.301904	Artery_Coronary
Meta	ENSG00000069966.18	GNB5	-2.17903	-0.0386654	0.0293293	0.301904	Artery_Coronary
Meta	ENSG00000015676.17	NUDCD3	-2.17853	-0.0340565	0.0293664	0.301904	Artery_Coronary
Meta	ENSG00000136485.14	DCAF7	-2.17619	-0.04343	0.0295412	0.302244	Artery_Coronary
Meta	ENSG00000140521.12	POLG	2.17598	0.0220916	0.0295567	0.302244	Artery_Coronary
Meta	ENSG00000173801.16	JUP	-2.17508	-0.0326147	0.0296244	0.302244	Artery_Coronary
Meta	ENSG00000196275.13	GTF2IRD2	2.17393	0.0091842	0.0297102	0.302354	Artery_Coronary
Meta	ENSG00000106018.13	VIPR2	-2.17235	-0.0286809	0.0298293	0.302801	Artery_Coronary
Meta	ENSG00000161904.11	LEMD2	2.16967	0.0146234	0.0300315	0.303784	Artery_Coronary
Meta	ENSG00000041357.15	PSMA4	2.16908	0.0669214	0.0300769	0.303784	Artery_Coronary
Meta	ENSG00000136933.16	RABEPK	-2.16615	-0.0292346	0.0302996	0.305268	Artery_Coronary
Meta	ENSG00000146112.11	PPP1R18	2.15905	0.0299068	0.0308464	0.309304	Artery_Coronary
Meta	ENSG00000263753.6	LINC00667	2.15895	0.00890869	0.0308537	0.309304	Artery_Coronary
Meta	ENSG00000237541.3	HLA-DQA2	2.15727	0.00675789	0.0309844	0.309628	Artery_Coronary
Meta	ENSG00000130758.7	MAP3K10	2.15377	0.0243939	0.031258	0.309628	Artery_Coronary
Meta	ENSG00000137193.13	PIM1	2.15362	0.0318344	0.03127	0.309628	Artery_Coronary
Meta	ENSG00000166435.15	XRRA1	-2.15343	-0.00600001	0.0312853	0.309628	Artery_Coronary
Meta	ENSG00000115423.18	DNAH6	-2.15282	-0.0289257	0.031333	0.309628	Artery_Coronary
Meta	ENSG00000273142.1	RP11-458F8.4	2.15214	0.0207655	0.0313864	0.309628	Artery_Coronary
Meta	ENSG00000258289.8	CHURC1	2.15166	0.0197251	0.0314238	0.309628	Artery_Coronary
Meta	ENSG00000132716.18	DCAF8	2.14712	0.0361706	0.0317837	0.31241	Artery_Coronary
Meta	ENSG00000185924.6	RTN4RL1	2.14562	0.03322	0.0319033	0.312585	Artery_Coronary
Meta	ENSG00000120699.12	EXOSC8	2.14495	0.0479119	0.0319566	0.312585	Artery_Coronary
Meta	ENSG00000146205.13	ANO7	-2.14219	-0.0174696	0.0321779	0.313988	Artery_Coronary
Meta	ENSG00000151806.13	GUF1	2.14041	0.0149692	0.0323213	0.314399	Artery_Coronary
Meta	ENSG00000189366.9	ALG1L	2.13974	0.00982685	0.0323761	0.314399	Artery_Coronary
Meta	ENSG00000241043.1	GVQW1	2.13839	0.0250942	0.0324854	0.314702	Artery_Coronary
Meta	ENSG00000100320.22	RBFOX2	2.13554	0.0261836	0.032717	0.316186	Artery_Coronary
Meta	ENSG00000136152.14	COG3	-2.12437	-0.0345463	0.033639	0.324209	Artery_Coronary
Meta	ENSG00000225331.1	LINC01678	-2.12355	-0.0168427	0.0337081	0.324209	Artery_Coronary
Meta	ENSG00000186792.16	HYAL3	-2.1184	-0.0119007	0.034141	0.327139	Artery_Coronary
Meta	ENSG00000272871.1	RP11-408A13.4	2.11705	0.0199036	0.0342554	0.327139	Artery_Coronary
Meta	ENSG00000071894.16	CPSF1	-2.11704	-0.00727187	0.0342563	0.327139	Artery_Coronary
Meta	ENSG00000032742.17	IFT88	2.1139	0.0201253	0.034524	0.328288	Artery_Coronary
Meta	ENSG00000130528.11	HRC	2.11293	0.0398049	0.0346064	0.328288	Artery_Coronary
Meta	ENSG00000155592.15	ZKSCAN2	-2.11276	-0.0543347	0.0346209	0.328288	Artery_Coronary
Meta	ENSG00000185418.15	TARSL2	2.10847	0.0600967	0.0349908	0.328528	Artery_Coronary
Meta	ENSG00000171988.18	JMJD1C	-2.10824	-0.0771619	0.0350101	0.328528	Artery_Coronary
Meta	ENSG00000131153.8	GINS2	2.10764	0.0164563	0.0350623	0.328528	Artery_Coronary
Meta	ENSG00000110768.11	GTF2H1	-2.10728	-0.0208132	0.0350932	0.328528	Artery_Coronary
Meta	ENSG00000186806.5	VSIG10L	2.10421	0.0478899	0.0353605	0.328528	Artery_Coronary
Meta	ENSG00000100350.14	FOXRED2	-2.10285	-0.0121877	0.0354789	0.328528	Artery_Coronary
Meta	ENSG00000145861.7	C1QTNF2	2.10216	0.0283166	0.0355395	0.328528	Artery_Coronary
Meta	ENSG00000114767.6	RRP9	-2.10142	-0.121042	0.0356045	0.328528	Artery_Coronary
Meta	ENSG00000108883.12	EFTUD2	2.10037	0.0200945	0.0356963	0.328528	Artery_Coronary
Meta	ENSG00000079150.17	FKBP7	-2.1001	-0.0184659	0.0357203	0.328528	Artery_Coronary
Meta	ENSG00000035664.11	DAPK2	2.10009	0.0188515	0.0357213	0.328528	Artery_Coronary
Meta	ENSG00000111731.12	C2CD5	-2.10003	-0.0229195	0.0357266	0.328528	Artery_Coronary
Meta	ENSG00000146463.11	ZMYM4	-2.09912	-0.0751011	0.0358063	0.328528	Artery_Coronary
Meta	ENSG00000128573.24	FOXP2	-2.09846	-0.0210389	0.0358642	0.328528	Artery_Coronary
Meta	ENSG00000065621.14	GSTO2	2.09841	0.0232668	0.0358691	0.328528	Artery_Coronary
Meta	ENSG00000178187.7	ZNF454	2.09725	0.0152673	0.0359717	0.328721	Artery_Coronary
Meta	ENSG00000276073.1	RP5-1125A11.7	-2.0959	-0.0197784	0.0360913	0.328987	Artery_Coronary
Meta	ENSG00000106328.9	FSCN3	2.09487	0.0161597	0.0361826	0.328987	Artery_Coronary
Meta	ENSG00000085788.13	DDHD2	-2.09416	-0.045129	0.0362457	0.328987	Artery_Coronary
Meta	ENSG00000137709.9	POU2F3	-2.09202	-0.0124447	0.0364365	0.329975	Artery_Coronary
Meta	ENSG00000213930.11	GALT	-2.08989	-0.0450339	0.0366273	0.33038	Artery_Coronary
Meta	ENSG00000271425.7	NBPF10	2.08878	0.0100375	0.0367272	0.33038	Artery_Coronary
Meta	ENSG00000106367.13	AP1S1	2.0887	0.0443196	0.0367348	0.33038	Artery_Coronary
Meta	ENSG00000170876.7	TMEM43	-2.08741	-0.101777	0.0368508	0.33038	Artery_Coronary
Meta	ENSG00000130300.8	PLVAP	2.08697	0.0551054	0.036891	0.33038	Artery_Coronary
Meta	ENSG00000164088.17	PPM1M	-2.0856	-0.0465398	0.0370153	0.330757	Artery_Coronary
Meta	ENSG00000100591.7	AHSA1	-2.08335	-0.0493319	0.0372198	0.331716	Artery_Coronary
Meta	ENSG00000178531.5	CTXN1	2.08261	0.0604864	0.0372872	0.331716	Artery_Coronary
Meta	ENSG00000140451.12	PIF1	2.08138	0.0157091	0.0373996	0.331983	Artery_Coronary
Meta	ENSG00000181333.11	HEPHL1	-2.08006	-0.00824937	0.0375203	0.33208	Artery_Coronary
Meta	ENSG00000173272.15	MZT2A	2.0782	0.0212213	0.0376906	0.33208	Artery_Coronary
Meta	ENSG00000100347.14	SAMM50	-2.07814	-0.028405	0.0376967	0.33208	Artery_Coronary
Meta	ENSG00000183098.10	GPC6	2.07767	0.00755742	0.0377401	0.33208	Artery_Coronary
Meta	ENSG00000157103.10	SLC6A1	2.07463	0.0180507	0.0380209	0.333822	Artery_Coronary
Meta	ENSG00000166140.17	ZFYVE19	2.07305	0.0122902	0.0381676	0.33408	Artery_Coronary
Meta	ENSG00000080345.17	RIF1	-2.07253	-0.0247044	0.0382161	0.33408	Artery_Coronary
Meta	ENSG00000103227.18	LMF1	2.06269	0.0289778	0.0391424	0.339561	Artery_Coronary
Meta	ENSG00000117151.12	CTBS	2.06256	0.0579866	0.0391542	0.339561	Artery_Coronary
Meta	ENSG00000174177.12	CTU2	2.06109	0.0416699	0.0392948	0.339561	Artery_Coronary
Meta	ENSG00000226453.1	RP11-379B8.1	2.06046	0.0205444	0.0393544	0.339561	Artery_Coronary
Meta	ENSG00000270001.1	RP11-218C14.8	2.0603	0.0190553	0.0393702	0.339561	Artery_Coronary
Meta	ENSG00000163607.15	GTPBP8	2.0598	0.0350665	0.0394179	0.339561	Artery_Coronary
Meta	ENSG00000196353.11	CPNE4	-2.05964	-0.0206424	0.0394329	0.339561	Artery_Coronary
Meta	ENSG00000213760.10	ATP6V1G2	-2.05696	-0.0161298	0.03969	0.341046	Artery_Coronary
Meta	ENSG00000180185.11	FAHD1	-2.05492	-0.01195	0.0398866	0.341654	Artery_Coronary
Meta	ENSG00000184887.13	BTBD6	-2.05374	-0.0407729	0.0400005	0.341654	Artery_Coronary
Meta	ENSG00000138031.14	ADCY3	2.05359	0.104303	0.040015	0.341654	Artery_Coronary
Meta	ENSG00000206013.2	IFITM5	2.05247	0.00796112	0.0401242	0.341862	Artery_Coronary
Meta	ENSG00000151657.11	KIN	2.05106	0.01841	0.0402609	0.342303	Artery_Coronary
Meta	ENSG00000198515.13	CNGA1	-2.04108	-0.0130891	0.0412432	0.349916	Artery_Coronary
Meta	ENSG00000095002.13	MSH2	2.04005	0.00909036	0.041345	0.350043	Artery_Coronary
Meta	ENSG00000176834.13	VSIG10	-2.03836	-0.0176278	0.0415136	0.350733	Artery_Coronary
Meta	ENSG00000180346.3	TIGD2	2.03553	0.0518933	0.0417976	0.351308	Artery_Coronary
Meta	ENSG00000176406.22	RIMS2	-2.03433	-0.0435928	0.041918	0.351308	Artery_Coronary
Meta	ENSG00000232063.1	RP11-307E17.8	-2.03396	-0.0141847	0.0419555	0.351308	Artery_Coronary
Meta	ENSG00000103253.17	HAGHL	2.03202	0.0871549	0.0421513	0.351308	Artery_Coronary
Meta	ENSG00000205212.3	CCDC144NL	2.03169	0.0186382	0.0421848	0.351308	Artery_Coronary
Meta	ENSG00000127578.6	WFIKKN1	-2.03119	-0.0110531	0.0422358	0.351308	Artery_Coronary
Meta	ENSG00000133805.15	AMPD3	-2.03117	-0.0735259	0.042238	0.351308	Artery_Coronary
Meta	ENSG00000104953.19	TLE6	2.02946	0.0281796	0.042411	0.351308	Artery_Coronary
Meta	ENSG00000135596.17	MICAL1	2.02839	0.0390204	0.0425206	0.351308	Artery_Coronary
Meta	ENSG00000241316.6	SUCLG2-AS1	-2.02755	-0.0193527	0.0426065	0.351308	Artery_Coronary
Meta	ENSG00000101255.10	TRIB3	-2.02736	-0.0334276	0.0426257	0.351308	Artery_Coronary
Meta	ENSG00000006194.9	ZNF263	2.02734	0.0531869	0.0426277	0.351308	Artery_Coronary
Meta	ENSG00000105088.8	OLFM2	-2.02595	-0.0180802	0.0427704	0.351765	Artery_Coronary
Meta	ENSG00000198805.11	PNP	-2.02348	-0.0353307	0.0430238	0.352492	Artery_Coronary
Meta	ENSG00000176681.14	LRRC37A	-2.02338	-0.00745239	0.0430338	0.352492	Artery_Coronary
Meta	ENSG00000164047.4	CAMP	2.02085	0.0359915	0.0432954	0.352615	Artery_Coronary
Meta	ENSG00000139572.3	GPR84	-2.0207	-0.0365114	0.0433107	0.352615	Artery_Coronary
Meta	ENSG00000230939.1	RP11-314C16.1	-2.0207	-0.0277134	0.0433113	0.352615	Artery_Coronary
Meta	ENSG00000179242.15	CDH4	-2.0193	-0.019255	0.0434562	0.352898	Artery_Coronary
Meta	ENSG00000237604.1	AP001056.1	-2.01833	-0.0119802	0.0435565	0.352898	Artery_Coronary
Meta	ENSG00000134184.12	GSTM1	2.01783	0.00656993	0.0436087	0.352898	Artery_Coronary
Meta	ENSG00000125124.11	BBS2	2.01559	0.018683	0.0438432	0.353673	Artery_Coronary
Meta	ENSG00000143382.14	ADAMTSL4	-2.01524	-0.0769668	0.04388	0.353673	Artery_Coronary
Meta	ENSG00000129946.10	SHC2	2.01125	0.0393759	0.044299	0.356337	Artery_Coronary
Meta	ENSG00000153214.9	TMEM87B	2.00821	0.0357318	0.0446207	0.356832	Artery_Coronary
Meta	ENSG00000146223.14	RPL7L1	-2.0082	-0.0956833	0.044622	0.356832	Artery_Coronary
Meta	ENSG00000174080.10	CTSF	-2.00757	-0.0255091	0.0446894	0.356832	Artery_Coronary
Meta	ENSG00000276529.1	AP001505.10	-2.0071	-0.015856	0.044739	0.356832	Artery_Coronary
Meta	ENSG00000176153.11	GPX2	-2.00514	-0.0426308	0.0449476	0.356832	Artery_Coronary
Meta	ENSG00000159899.14	NPR2	-2.00476	-0.0267227	0.0449884	0.356832	Artery_Coronary
Meta	ENSG00000118473.21	SGIP1	-2.00447	-0.0254284	0.0450196	0.356832	Artery_Coronary
Meta	ENSG00000158411.11	MITD1	-2.00401	-0.0765344	0.0450688	0.356832	Artery_Coronary
Meta	ENSG00000110497.14	AMBRA1	-2.00302	-0.0792394	0.0451751	0.356972	Artery_Coronary
Meta	ENSG00000149256.15	TENM4	1.99879	0.0126096	0.0456312	0.359333	Artery_Coronary
Meta	ENSG00000149089.12	APIP	-1.99859	-0.00679561	0.0456522	0.359333	Artery_Coronary
Meta	ENSG00000170430.9	MGMT	-1.99751	-0.00815174	0.0457701	0.359559	Artery_Coronary
Meta	ENSG00000244617.2	ASPRV1	1.99569	0.0184665	0.0459673	0.360405	Artery_Coronary
Meta	ENSG00000167632.14	TRAPPC9	1.98964	0.0739444	0.046631	0.364899	Artery_Coronary
Meta	ENSG00000198468.7	FLVCR1-AS1	-1.98849	-0.00726763	0.0467571	0.365177	Artery_Coronary
Meta	ENSG00000073350.13	LLGL2	1.9848	0.0310004	0.0471666	0.367662	Artery_Coronary
Meta	ENSG00000112308.12	C6orf62	1.98394	0.0742772	0.0472624	0.367698	Artery_Coronary
Meta	ENSG00000159164.9	SV2A	1.98292	0.0675635	0.047376	0.367871	Artery_Coronary
Meta	ENSG00000113119.12	TMCO6	-1.98056	-0.0368324	0.0476403	0.369161	Artery_Coronary
Meta	ENSG00000141562.17	NARF	1.97941	0.0250058	0.0477701	0.369161	Artery_Coronary
Meta	ENSG00000128266.8	GNAZ	1.97846	0.0276001	0.0478764	0.369161	Artery_Coronary
Meta	ENSG00000240053.8	LY6G5B	-1.97818	-0.0244351	0.0479085	0.369161	Artery_Coronary
Meta	ENSG00000115221.10	ITGB6	-1.97681	-0.0187515	0.0480628	0.369644	Artery_Coronary
Meta	ENSG00000167642.12	SPINT2	1.97588	0.033735	0.0481688	0.369753	Artery_Coronary
Meta	ENSG00000141391.13	PRELID3A	1.97434	0.0114524	0.0483428	0.369879	Artery_Coronary
Meta	ENSG00000115275.11	MOGS	-1.97411	-0.0203228	0.0483688	0.369879	Artery_Coronary
Meta	ENSG00000059122.16	FLYWCH1	-1.97326	-0.00659252	0.0484659	0.36992	Artery_Coronary
Meta	ENSG00000077420.15	APBB1IP	-1.96983	-0.0821989	0.0488575	0.372204	Artery_Coronary
Meta	ENSG00000158161.15	EYA3	1.96886	0.018552	0.0489692	0.372351	Artery_Coronary
Meta	ENSG00000080709.14	KCNN2	-1.96739	-0.022135	0.0491379	0.372463	Artery_Coronary
Meta	ENSG00000119411.10	BSPRY	1.96675	0.0291243	0.0492121	0.372463	Artery_Coronary
Meta	ENSG00000173480.10	ZNF417	1.96632	0.0264083	0.0492613	0.372463	Artery_Coronary
Meta	ENSG00000153832.11	FBXO36	-1.96526	-0.0624799	0.0493847	0.372575	Artery_Coronary
Meta	ENSG00000165621.8	OXGR1	1.96447	0.0176804	0.049476	0.372575	Artery_Coronary
Meta	ENSG00000132432.13	SEC61G	-1.9638	-0.10481	0.0495535	0.372575	Artery_Coronary
Meta	ENSG00000114646.9	CSPG5	1.96291	0.023816	0.0496565	0.372655	Artery_Coronary
Meta	ENSG00000255874.2	LINC00346	1.96014	0.0365231	0.0499798	0.374384	Artery_Coronary
Meta	ENSG00000203710.10	CR1	1.95682	0.0410731	0.0503691	0.375568	Artery_Coronary
Meta	ENSG00000139200.13	PIANP	1.95671	0.03958	0.050382	0.375568	Artery_Coronary
Meta	ENSG00000153406.13	NMRAL1	1.9564	0.0123881	0.0504175	0.375568	Artery_Coronary
Meta	ENSG00000125409.12	TEKT3	1.95168	0.0158327	0.050976	0.379028	Artery_Coronary
Meta	ENSG00000263280.1	LA16c-325D7.2	1.9448	0.0155067	0.0517986	0.384183	Artery_Coronary
Meta	ENSG00000225697.12	SLC26A6	1.94429	0.127083	0.05186	0.384183	Artery_Coronary
Meta	ENSG00000116199.11	FAM20B	-1.94349	-0.028125	0.0519572	0.384197	Artery_Coronary
Meta	ENSG00000035862.12	TIMP2	1.94162	0.0128393	0.0521827	0.385158	Artery_Coronary
Meta	ENSG00000152749.7	GPR180	1.94022	0.0179906	0.0523528	0.385707	Artery_Coronary
Meta	ENSG00000196381.10	ZNF781	-1.93577	-0.0270193	0.0528957	0.388996	Artery_Coronary
Meta	ENSG00000188895.11	MSL1	-1.93163	-0.0200058	0.053405	0.390739	Artery_Coronary
Meta	ENSG00000167543.15	TP53I13	1.93148	0.0437006	0.0534232	0.390739	Artery_Coronary
Meta	ENSG00000119686.9	FLVCR2	1.93148	0.074468	0.0534236	0.390739	Artery_Coronary
Meta	ENSG00000203880.11	PCMTD2	-1.93012	-0.0411059	0.0535919	0.39126	Artery_Coronary
Meta	ENSG00000266490.1	CTD-2349P21.9	1.92832	0.011793	0.053815	0.392178	Artery_Coronary
Meta	ENSG00000109576.13	AADAT	-1.92643	-0.0215369	0.0540503	0.392951	Artery_Coronary
Meta	ENSG00000151503.12	NCAPD3	1.92562	0.0183856	0.0541514	0.392951	Artery_Coronary
Meta	ENSG00000171503.11	ETFDH	1.92491	0.0212733	0.0542404	0.392951	Artery_Coronary
Meta	ENSG00000224383.7	PRR29	-1.92395	-0.0300142	0.0543614	0.392951	Artery_Coronary
Meta	ENSG00000214253.8	FIS1	1.92357	0.0301776	0.0544085	0.392951	Artery_Coronary
Meta	ENSG00000128645.14	HOXD1	1.92268	0.0316258	0.0545205	0.393055	Artery_Coronary
Meta	ENSG00000079257.7	LXN	1.9199	0.0266957	0.0548706	0.394872	Artery_Coronary
Meta	ENSG00000102572.14	STK24	-1.91788	-0.0394205	0.0551267	0.395946	Artery_Coronary
Meta	ENSG00000267405.1	CTC-296K1.4	1.91717	0.0280541	0.0552163	0.395946	Artery_Coronary
Meta	ENSG00000135677.10	GNS	1.91478	0.059372	0.0555209	0.397069	Artery_Coronary
Meta	ENSG00000160194.17	NDUFV3	1.91439	0.0106695	0.0555699	0.397069	Artery_Coronary
Meta	ENSG00000245954.6	RP11-18H21.1	-1.913	-0.015424	0.0557477	0.397634	Artery_Coronary
Meta	ENSG00000184678.10	HIST2H2BE	1.91201	0.0248012	0.0558749	0.397837	Artery_Coronary
Meta	ENSG00000261159.1	RP11-723O4.9	1.91019	0.0137892	0.0561087	0.398685	Artery_Coronary
Meta	ENSG00000188493.14	C19orf54	-1.90954	-0.0399879	0.0561919	0.398685	Artery_Coronary
Meta	ENSG00000116489.12	CAPZA1	-1.90216	-0.0529849	0.0571498	0.404769	Artery_Coronary
Meta	ENSG00000004139.13	SARM1	1.89779	0.0292536	0.057724	0.407048	Artery_Coronary
Meta	ENSG00000156103.15	MMP16	1.89771	0.0327645	0.0577349	0.407048	Artery_Coronary
Meta	ENSG00000205464.11	ATP6AP1L	-1.8974	-0.0130057	0.0577746	0.407048	Artery_Coronary
Meta	ENSG00000224848.1	RP11-535M15.1	1.89601	0.0102783	0.0579583	0.407064	Artery_Coronary
Meta	ENSG00000182050.13	MGAT4C	1.89434	0.0440517	0.0581793	0.407064	Artery_Coronary
Meta	ENSG00000257894.2	RP1-78O14.1	1.89371	0.0243236	0.0582634	0.407064	Artery_Coronary
Meta	ENSG00000147576.15	ADHFE1	1.89366	0.0224323	0.0582705	0.407064	Artery_Coronary
Meta	ENSG00000131462.7	TUBG1	1.89357	0.0963434	0.0582818	0.407064	Artery_Coronary
Meta	ENSG00000178301.3	AQP11	1.89224	0.0295015	0.0584586	0.40736	Artery_Coronary
Meta	ENSG00000166839.16	ANKDD1A	1.89173	0.0349469	0.0585265	0.40736	Artery_Coronary
Meta	ENSG00000141452.9	C18orf8	1.88929	0.0319985	0.058853	0.408113	Artery_Coronary
Meta	ENSG00000231367.5	AC016995.3	-1.88866	-0.0192947	0.0589368	0.408113	Artery_Coronary
Meta	ENSG00000236740.6	RP11-411K7.1	1.88865	0.0211474	0.0589384	0.408113	Artery_Coronary
Meta	ENSG00000241553.12	ARPC4	1.88747	0.06602	0.0590966	0.408507	Artery_Coronary
Meta	ENSG00000069188.16	SDK2	1.88454	0.0240213	0.0594926	0.409862	Artery_Coronary
Meta	ENSG00000268707.1	RP11-247A12.7	1.88451	0.0255337	0.0594961	0.409862	Artery_Coronary
Meta	ENSG00000118579.12	MED28	1.87907	0.0229859	0.0602352	0.413563	Artery_Coronary
Meta	ENSG00000228672.3	PROB1	-1.87787	-0.0327375	0.0603988	0.413563	Artery_Coronary
Meta	ENSG00000213214.4	ARHGEF35	-1.87769	-0.00695979	0.0604235	0.413563	Artery_Coronary
Meta	ENSG00000167941.2	SOST	-1.8767	-0.015867	0.0605596	0.413563	Artery_Coronary
Meta	ENSG00000265912.1	RP11-583F2.2	-1.87629	-0.02079	0.060616	0.413563	Artery_Coronary
Meta	ENSG00000171824.13	EXOSC10	1.87605	0.0525049	0.060649	0.413563	Artery_Coronary
Meta	ENSG00000104320.13	NBN	1.87313	0.014092	0.0610506	0.415546	Artery_Coronary
Meta	ENSG00000185615.15	PDIA2	1.87186	0.0178229	0.0612254	0.415546	Artery_Coronary
Meta	ENSG00000269486.2	CTC-360G5.9	-1.8715	-0.0136395	0.0612752	0.415546	Artery_Coronary
Meta	ENSG00000117280.12	RAB29	1.87071	0.0171717	0.0613856	0.415546	Artery_Coronary
Meta	ENSG00000142166.12	IFNAR1	1.8702	0.0343378	0.0614555	0.415546	Artery_Coronary
Meta	ENSG00000198547.8	C20orf203	1.869	0.0317434	0.0616229	0.41598	Artery_Coronary
Meta	ENSG00000132436.11	FIGNL1	-1.86627	-0.0105421	0.0620032	0.417612	Artery_Coronary
Meta	ENSG00000246067.7	RAB30-AS1	-1.86578	-0.00979908	0.0620719	0.417612	Artery_Coronary
Meta	ENSG00000228065.10	LINC01515	-1.86449	-0.0167481	0.0622536	0.418136	Artery_Coronary
Meta	ENSG00000273139.1	XXbac-B444P24.14	-1.86012	-0.0181913	0.0628688	0.421566	Artery_Coronary
Meta	ENSG00000174851.15	YIF1A	-1.85936	-0.0528771	0.0629761	0.421585	Artery_Coronary
Meta	ENSG00000101224.17	CDC25B	1.85744	0.0141424	0.0632483	0.422457	Artery_Coronary
Meta	ENSG00000198898.13	CAPZA2	1.85647	0.0725176	0.0633859	0.422457	Artery_Coronary
Meta	ENSG00000128617.2	OPN1SW	-1.85623	-0.018102	0.063421	0.422457	Artery_Coronary
Meta	ENSG00000143374.16	TARS2	1.85502	0.0158429	0.0635931	0.422905	Artery_Coronary
Meta	ENSG00000163393.12	SLC22A15	-1.85408	-0.0243294	0.0637277	0.42292	Artery_Coronary
Meta	ENSG00000183793.13	NPIPA5	-1.85354	-0.00554794	0.0638054	0.42292	Artery_Coronary
Meta	ENSG00000260657.2	RP11-315D16.4	1.84974	0.00826908	0.0643504	0.425833	Artery_Coronary
Meta	ENSG00000166263.13	STXBP4	1.84723	0.00961266	0.0647136	0.427002	Artery_Coronary
Meta	ENSG00000173531.15	MST1	-1.84706	-0.0215165	0.064739	0.427002	Artery_Coronary
Meta	ENSG00000108306.11	FBXL20	-1.84108	-0.0641641	0.0656101	0.430795	Artery_Coronary
Meta	ENSG00000152348.15	ATG10	-1.84093	-0.00934994	0.0656312	0.430795	Artery_Coronary
Meta	ENSG00000154518.9	ATP5G3	1.84091	0.0433705	0.0656348	0.430795	Artery_Coronary
Meta	ENSG00000084444.13	FAM234B	1.83901	0.0393462	0.0659139	0.431869	Artery_Coronary
Meta	ENSG00000198131.13	ZNF544	1.83796	0.025265	0.0660679	0.431869	Artery_Coronary
Meta	ENSG00000138326.18	RPS24	-1.83614	-0.0444603	0.0663376	0.431869	Artery_Coronary
Meta	ENSG00000157335.20	CLEC18C	-1.83472	-0.0109693	0.0665469	0.431869	Artery_Coronary
Meta	ENSG00000138036.18	DYNC2LI1	-1.83306	-0.027364	0.0667941	0.431869	Artery_Coronary
Meta	ENSG00000205084.10	TMEM231	1.8325	0.0380222	0.0668773	0.431869	Artery_Coronary
Meta	ENSG00000146267.11	FAXC	1.83222	0.0261478	0.0669184	0.431869	Artery_Coronary
Meta	ENSG00000241973.10	PI4KA	1.83217	0.0453707	0.0669258	0.431869	Artery_Coronary
Meta	ENSG00000130772.13	MED18	1.83144	0.10456	0.0670342	0.431869	Artery_Coronary
Meta	ENSG00000144229.11	THSD7B	-1.83096	-0.0147433	0.0671064	0.431869	Artery_Coronary
Meta	ENSG00000164080.13	RAD54L2	1.83079	0.0246998	0.0671326	0.431869	Artery_Coronary
Meta	ENSG00000127580.15	WDR24	-1.8307	-0.0187164	0.0671447	0.431869	Artery_Coronary
Meta	ENSG00000189266.11	PNRC2	-1.82963	-0.0295067	0.0673046	0.431869	Artery_Coronary
Meta	ENSG00000090263.15	MRPS33	1.82946	0.047149	0.0673301	0.431869	Artery_Coronary
Meta	ENSG00000198937.8	CCDC167	-1.82896	-0.0764063	0.0674059	0.431869	Artery_Coronary
Meta	ENSG00000181031.15	RPH3AL	-1.82572	-0.0094888	0.0678924	0.434296	Artery_Coronary
Meta	ENSG00000273032.1	DGCR9	-1.82282	-0.019168	0.0683314	0.436411	Artery_Coronary
Meta	ENSG00000088305.18	DNMT3B	1.82185	0.0158611	0.0684784	0.436658	Artery_Coronary
Meta	ENSG00000167103.11	PIP5KL1	-1.81552	-0.00684625	0.0694446	0.441955	Artery_Coronary
Meta	ENSG00000028116.16	VRK2	-1.81469	-0.0393092	0.0695718	0.441955	Artery_Coronary
Meta	ENSG00000241233.3	KRTAP5-8	1.81241	0.0189348	0.0699229	0.441955	Artery_Coronary
Meta	ENSG00000124164.15	VAPB	1.81234	0.0224754	0.0699339	0.441955	Artery_Coronary
Meta	ENSG00000198046.11	ZNF667	-1.81146	-0.0440277	0.0700694	0.441955	Artery_Coronary
Meta	ENSG00000237310.1	GS1-124K5.4	-1.81108	-0.0259905	0.0701284	0.441955	Artery_Coronary
Meta	ENSG00000146090.15	RASGEF1C	-1.81106	-0.0608463	0.0701319	0.441955	Artery_Coronary
Meta	ENSG00000164334.15	FAM170A	1.81054	0.0125122	0.0702117	0.441955	Artery_Coronary
Meta	ENSG00000197757.7	HOXC6	1.81	0.0204915	0.070296	0.441955	Artery_Coronary
Meta	ENSG00000148824.18	MTG1	1.80567	0.0171485	0.0709706	0.444722	Artery_Coronary
Meta	ENSG00000177432.6	NAP1L5	-1.80458	-0.0204352	0.07114	0.444722	Artery_Coronary
Meta	ENSG00000259548.1	RP11-38G5.2	-1.80327	-0.0121726	0.0713456	0.444722	Artery_Coronary
Meta	ENSG00000267108.1	RP11-861E21.1	1.80324	0.00930826	0.0713505	0.444722	Artery_Coronary
Meta	ENSG00000042317.16	SPATA7	-1.80318	-0.021952	0.0713601	0.444722	Artery_Coronary
Meta	ENSG00000258181.1	RP11-493L12.4	1.80294	0.00979374	0.0713983	0.444722	Artery_Coronary
Meta	ENSG00000163050.16	COQ8A	1.80145	0.0304426	0.0716315	0.445486	Artery_Coronary
Meta	ENSG00000239264.8	TXNDC5	-1.80055	-0.0431183	0.0717745	0.445687	Artery_Coronary
Meta	ENSG00000153814.11	JAZF1	1.79962	0.0711749	0.0719209	0.44591	Artery_Coronary
Meta	ENSG00000204128.5	C2orf72	-1.79776	-0.0395304	0.0722152	0.447046	Artery_Coronary
Meta	ENSG00000167695.14	FAM57A	-1.79507	-0.0187666	0.0726418	0.448998	Artery_Coronary
Meta	ENSG00000166743.9	ACSM1	1.79263	0.0185428	0.0730323	0.450562	Artery_Coronary
Meta	ENSG00000150636.17	CCDC102B	-1.79191	-0.0121805	0.0731474	0.450562	Artery_Coronary
Meta	ENSG00000134909.18	ARHGAP32	1.79139	0.0306468	0.0732303	0.450562	Artery_Coronary
Meta	ENSG00000183049.12	CAMK1D	-1.7886	-0.0409868	0.07368	0.45096	Artery_Coronary
Meta	ENSG00000277287.1	RP4-794I6.4	-1.78782	-0.0202633	0.0738046	0.45096	Artery_Coronary
Meta	ENSG00000175224.16	ATG13	-1.78782	-0.0210254	0.0738052	0.45096	Artery_Coronary
Meta	ENSG00000144034.14	TPRKB	-1.78778	-0.0234762	0.073812	0.45096	Artery_Coronary
Meta	ENSG00000267838.2	AC008746.12	-1.78751	-0.0141139	0.0738545	0.45096	Artery_Coronary
Meta	ENSG00000223695.1	RP4-633O19__A.1	1.78323	0.0283007	0.0745487	0.45451	Artery_Coronary
Meta	ENSG00000105497.7	ZNF175	-1.78164	-0.0146507	0.0748085	0.455054	Artery_Coronary
Meta	ENSG00000231106.2	LINC01436	1.78122	0.00808977	0.0748769	0.455054	Artery_Coronary
Meta	ENSG00000205363.5	C15orf59	-1.78045	-0.0318564	0.0750026	0.455054	Artery_Coronary
Meta	ENSG00000182154.7	MRPL41	-1.77971	-0.0174218	0.075123	0.455054	Artery_Coronary
Meta	ENSG00000166881.9	NEMP1	1.77923	0.0242232	0.0752025	0.455054	Artery_Coronary
Meta	ENSG00000170955.9	PRKCDBP	1.77841	0.01065	0.0753362	0.45518	Artery_Coronary
Meta	ENSG00000023228.13	NDUFS1	1.77688	0.0413299	0.0755877	0.456015	Artery_Coronary
Meta	ENSG00000188015.9	S100A3	-1.77534	-0.01809	0.0758425	0.456607	Artery_Coronary
Meta	ENSG00000125388.19	GRK4	1.77491	0.0105039	0.0759124	0.456607	Artery_Coronary
Meta	ENSG00000128185.9	DGCR6L	1.77384	0.0416095	0.0760904	0.456996	Artery_Coronary
Meta	ENSG00000149554.12	CHEK1	1.77313	0.0430793	0.0762078	0.45702	Artery_Coronary
Meta	ENSG00000132031.12	MATN3	1.77222	0.0204352	0.0763585	0.457243	Artery_Coronary
Meta	ENSG00000233421.4	LINC01783	1.76977	0.021291	0.0767651	0.457839	Artery_Coronary
Meta	ENSG00000250708.1	RP11-161D15.1	-1.7691	-0.0313444	0.0768776	0.457839	Artery_Coronary
Meta	ENSG00000168827.14	GFM1	-1.76904	-0.0655277	0.0768877	0.457839	Artery_Coronary
Meta	ENSG00000106772.17	PRUNE2	1.76889	0.0539906	0.0769124	0.457839	Artery_Coronary
Meta	ENSG00000162971.10	TYW5	-1.76525	-0.0425723	0.0775216	0.460785	Artery_Coronary
Meta	ENSG00000114857.17	NKTR	1.76262	0.0504658	0.0779644	0.462734	Artery_Coronary
Meta	ENSG00000172992.11	DCAKD	-1.76193	-0.0262782	0.0780811	0.462745	Artery_Coronary
Meta	ENSG00000172273.12	HINFP	1.75923	0.0253062	0.0785379	0.464769	Artery_Coronary
Meta	ENSG00000166183.15	ASPG	1.75713	0.0208403	0.0788959	0.465653	Artery_Coronary
Meta	ENSG00000085982.13	USP40	-1.75592	-0.0663364	0.0791026	0.465653	Artery_Coronary
Meta	ENSG00000204922.4	UQCC3	1.75586	0.0404386	0.0791125	0.465653	Artery_Coronary
Meta	ENSG00000105287.12	PRKD2	1.75564	0.0238958	0.0791494	0.465653	Artery_Coronary
Meta	ENSG00000106392.10	C1GALT1	-1.75367	-0.0163885	0.0794873	0.466571	Artery_Coronary
Meta	ENSG00000259863.1	SH3RF3-AS1	1.75275	0.0245228	0.0796444	0.466571	Artery_Coronary
Meta	ENSG00000167653.4	PSCA	1.7527	0.0241447	0.0796529	0.466571	Artery_Coronary
Meta	ENSG00000142949.16	PTPRF	1.74987	0.0308009	0.0801412	0.467296	Artery_Coronary
Meta	ENSG00000111615.13	KRR1	-1.74967	-0.0332466	0.0801754	0.467296	Artery_Coronary
Meta	ENSG00000158792.15	SPATA2L	-1.74925	-0.081062	0.0802479	0.467296	Artery_Coronary
Meta	ENSG00000226194.5	RP1-137D17.1	1.74888	0.0158841	0.0803122	0.467296	Artery_Coronary
Meta	ENSG00000162623.15	TYW3	-1.74627	-0.0279041	0.0807643	0.467296	Artery_Coronary
Meta	ENSG00000117594.9	HSD11B1	-1.74583	-0.0211932	0.080841	0.467296	Artery_Coronary
Meta	ENSG00000235358.1	RP11-399E6.1	1.74493	0.0224344	0.0809962	0.467296	Artery_Coronary
Meta	ENSG00000116857.16	TMEM9	-1.74486	-0.0145006	0.0810088	0.467296	Artery_Coronary
Meta	ENSG00000197302.10	ZNF720	-1.74403	-0.0211073	0.0811546	0.467296	Artery_Coronary
Meta	ENSG00000226686.7	LINC01535	1.74289	0.00738179	0.0813521	0.467296	Artery_Coronary
Meta	ENSG00000171476.21	HOPX	-1.7428	-0.0208179	0.0813677	0.467296	Artery_Coronary
Meta	ENSG00000204531.17	POU5F1	1.74215	0.0154489	0.0814823	0.467296	Artery_Coronary
Meta	ENSG00000157191.19	NECAP2	-1.74202	-0.0987758	0.0815042	0.467296	Artery_Coronary
Meta	ENSG00000258768.2	CTD-2292M16.8	-1.74188	-0.0291933	0.0815301	0.467296	Artery_Coronary
Meta	ENSG00000127249.14	ATP13A4	-1.74161	-0.0167254	0.0815761	0.467296	Artery_Coronary
Meta	ENSG00000248487.8	ABHD14A	-1.7413	-0.0401474	0.0816319	0.467296	Artery_Coronary
Meta	ENSG00000059691.11	GATB	1.73987	0.0275289	0.0818827	0.468067	Artery_Coronary
Meta	ENSG00000198951.11	NAGA	1.73911	0.0323105	0.0820162	0.468166	Artery_Coronary
Meta	ENSG00000100528.11	CNIH1	1.73605	0.0261672	0.0825543	0.470004	Artery_Coronary
Meta	ENSG00000213462.4	ERV3-1	-1.73596	-0.0103325	0.0825715	0.470004	Artery_Coronary
Meta	ENSG00000168610.14	STAT3	-1.73446	-0.0354602	0.0828371	0.470851	Artery_Coronary
Meta	ENSG00000163703.17	CRELD1	1.73378	0.0174184	0.0829563	0.470865	Artery_Coronary
Meta	ENSG00000170458.13	CD14	-1.73247	-0.0517184	0.0831904	0.471529	Artery_Coronary
Meta	ENSG00000249685.1	RP11-360F5.3	-1.7311	-0.0119065	0.0834334	0.472243	Artery_Coronary
Meta	ENSG00000163938.16	GNL3	-1.73009	-0.0303207	0.0836138	0.4726	Artery_Coronary
Meta	ENSG00000172469.15	MANEA	-1.72765	-0.04111	0.0840505	0.473924	Artery_Coronary
Meta	ENSG00000080166.15	DCT	-1.72747	-0.030457	0.0840833	0.473924	Artery_Coronary
Meta	ENSG00000100744.14	GSKIP	-1.72613	-0.0172316	0.0843248	0.474621	Artery_Coronary
Meta	ENSG00000163576.17	EFHB	-1.72427	-0.005241	0.0846595	0.475335	Artery_Coronary
Meta	ENSG00000168936.10	TMEM129	1.72353	0.0463875	0.084793	0.475335	Artery_Coronary
Meta	ENSG00000104804.7	TULP2	1.72346	0.034214	0.0848054	0.475335	Artery_Coronary
Meta	ENSG00000027847.13	B4GALT7	-1.71564	-0.0458118	0.0862285	0.480638	Artery_Coronary
Meta	ENSG00000035141.7	FAM136A	1.71563	0.0481111	0.0862296	0.480638	Artery_Coronary
Meta	ENSG00000113812.13	ACTR8	1.71561	0.0190353	0.0862334	0.480638	Artery_Coronary
Meta	ENSG00000129347.19	KRI1	-1.71526	-0.0108968	0.0862973	0.480638	Artery_Coronary
Meta	ENSG00000137411.16	VARS2	1.71312	0.00915405	0.0866899	0.480638	Artery_Coronary
Meta	ENSG00000197562.9	RAB40C	-1.71303	-0.0148966	0.0867072	0.480638	Artery_Coronary
Meta	ENSG00000107438.8	PDLIM1	-1.71257	-0.0235641	0.0867917	0.480638	Artery_Coronary
Meta	ENSG00000163751.3	CPA3	-1.7123	-0.036752	0.086842	0.480638	Artery_Coronary
Meta	ENSG00000109062.11	SLC9A3R1	1.71177	0.0789551	0.0869389	0.480638	Artery_Coronary
Meta	ENSG00000188779.10	SKOR1	1.71098	0.029116	0.0870847	0.480638	Artery_Coronary
Meta	ENSG00000183379.8	SYNDIG1L	-1.71017	-0.017178	0.0872339	0.480638	Artery_Coronary
Meta	ENSG00000177628.15	GBA	1.70955	0.04612	0.0873489	0.480638	Artery_Coronary
Meta	ENSG00000137513.9	NARS2	-1.70923	-0.0167211	0.0874086	0.480638	Artery_Coronary
Meta	ENSG00000173327.7	MAP3K11	-1.70777	-0.0198287	0.0876788	0.480638	Artery_Coronary
Meta	ENSG00000183828.14	NUDT14	-1.70774	-0.0177461	0.0876837	0.480638	Artery_Coronary
Meta	ENSG00000169689.14	CENPX	-1.70773	-0.0135609	0.0876859	0.480638	Artery_Coronary
Meta	ENSG00000198093.10	ZNF649	-1.70692	-0.0873633	0.0878361	0.480638	Artery_Coronary
Meta	ENSG00000282876.1	RP1-138B7.7	1.70594	0.0092245	0.0880189	0.480638	Artery_Coronary
Meta	ENSG00000138109.9	CYP2C9	1.7059	0.0152438	0.0880268	0.480638	Artery_Coronary
Meta	ENSG00000119812.18	FAM98A	-1.70466	-0.0231261	0.088257	0.480638	Artery_Coronary
Meta	ENSG00000100714.15	MTHFD1	-1.70379	-0.024527	0.0884204	0.480638	Artery_Coronary
Meta	ENSG00000183092.16	BEGAIN	-1.7036	-0.0154916	0.0884566	0.480638	Artery_Coronary
Meta	ENSG00000189157.13	FAM47E	1.70339	0.0135458	0.0884946	0.480638	Artery_Coronary
Meta	ENSG00000165113.12	GKAP1	1.70253	0.041607	0.0886565	0.480869	Artery_Coronary
Meta	ENSG00000104231.10	ZFAND1	1.70095	0.02884	0.0889525	0.481647	Artery_Coronary
Meta	ENSG00000180914.10	OXTR	-1.70049	-0.0250784	0.089039	0.481647	Artery_Coronary
Meta	ENSG00000183570.16	PCBP3	-1.69922	-0.0160214	0.0892785	0.482101	Artery_Coronary
Meta	ENSG00000150403.17	TMCO3	1.6985	0.0694229	0.0894126	0.482101	Artery_Coronary
Meta	ENSG00000137103.16	TMEM8B	-1.69814	-0.0254255	0.0894819	0.482101	Artery_Coronary
Meta	ENSG00000240771.6	ARHGEF25	1.69679	0.0393648	0.0897372	0.482766	Artery_Coronary
Meta	ENSG00000204516.9	MICB	-1.69599	-0.00947711	0.0898883	0.482766	Artery_Coronary
Meta	ENSG00000135821.17	GLUL	-1.69549	-0.0442637	0.0899826	0.482766	Artery_Coronary
Meta	ENSG00000146250.6	PRSS35	1.69486	0.0909067	0.0901029	0.482766	Artery_Coronary
Meta	ENSG00000171160.17	MORN4	1.69392	0.0225373	0.0902809	0.482766	Artery_Coronary
Meta	ENSG00000163754.17	GYG1	-1.69369	-0.0831413	0.0903239	0.482766	Artery_Coronary
Meta	ENSG00000152580.8	IGSF10	-1.6902	-0.0492823	0.0909891	0.485135	Artery_Coronary
Meta	ENSG00000117528.11	ABCD3	1.6901	0.0139036	0.091008	0.485135	Artery_Coronary
Meta	ENSG00000100296.13	THOC5	-1.68843	-0.00728923	0.091328	0.486198	Artery_Coronary
Meta	ENSG00000162222.13	TTC9C	-1.68674	-0.0190315	0.091653	0.486319	Artery_Coronary
Meta	ENSG00000142892.14	PIGK	-1.68664	-0.0425484	0.0916725	0.486319	Artery_Coronary
Meta	ENSG00000176915.14	ANKLE2	1.68552	0.0444024	0.0918882	0.486319	Artery_Coronary
Meta	ENSG00000123427.16	METTL21B	1.68529	0.0146731	0.0919321	0.486319	Artery_Coronary
Meta	ENSG00000124562.9	SNRPC	-1.68503	-0.0979221	0.0919834	0.486319	Artery_Coronary
Meta	ENSG00000134864.10	GGACT	1.68436	0.0143053	0.0921123	0.486319	Artery_Coronary
Meta	ENSG00000143125.5	PROK1	1.68331	0.00944735	0.0923147	0.486319	Artery_Coronary
Meta	ENSG00000196821.9	C6orf106	1.68292	0.0470195	0.0923909	0.486319	Artery_Coronary
Meta	ENSG00000156886.11	ITGAD	1.68268	0.730995	0.0924369	0.486319	Artery_Coronary
Meta	ENSG00000053900.10	ANAPC4	-1.67976	-0.00997023	0.0930039	0.488665	Artery_Coronary
Meta	ENSG00000169247.11	SH3TC2	1.67671	0.0359195	0.0935989	0.490789	Artery_Coronary
Meta	ENSG00000259956.1	RBM15B	-1.67644	-0.152677	0.0936519	0.490789	Artery_Coronary
Meta	ENSG00000100994.11	PYGB	1.67469	0.0488637	0.0939943	0.491551	Artery_Coronary
Meta	ENSG00000164543.5	STK17A	1.67426	0.029769	0.0940786	0.491551	Artery_Coronary
Meta	ENSG00000232855.6	AF131217.1	-1.67382	-0.0183229	0.0941655	0.491551	Artery_Coronary
Meta	ENSG00000116151.13	MORN1	-1.67321	-0.0322284	0.0942851	0.491551	Artery_Coronary
Meta	ENSG00000171729.13	TMEM51	-1.67151	-0.0496029	0.0946211	0.492665	Artery_Coronary
Meta	ENSG00000224635.1	RP4-564F22.5	1.66766	0.00752257	0.0953832	0.495846	Artery_Coronary
Meta	ENSG00000166529.14	ZSCAN21	-1.66718	-0.0375014	0.0954781	0.495846	Artery_Coronary
Meta	ENSG00000144230.16	GPR17	1.66595	0.00545449	0.0957238	0.496483	Artery_Coronary
Meta	ENSG00000205560.12	CPT1B	1.66432	0.0158554	0.0960482	0.497076	Artery_Coronary
Meta	ENSG00000155542.11	SETD9	1.66414	0.0072965	0.096085	0.497076	Artery_Coronary
Meta	ENSG00000047579.19	DTNBP1	-1.66323	-0.018077	0.0962658	0.497089	Artery_Coronary
Meta	ENSG00000146453.12	PNLDC1	1.66072	0.0130544	0.0967697	0.497089	Artery_Coronary
Meta	ENSG00000072864.14	NDE1	1.66057	0.0392078	0.096799	0.497089	Artery_Coronary
Meta	ENSG00000013561.17	RNF14	1.66005	0.0278027	0.0969036	0.497089	Artery_Coronary
Meta	ENSG00000184925.11	LCN12	-1.65963	-0.0218651	0.0969882	0.497089	Artery_Coronary
Meta	ENSG00000108511.9	HOXB6	1.65915	0.0162712	0.097086	0.497089	Artery_Coronary
Meta	ENSG00000181847.11	TIGIT	-1.65842	-0.0303817	0.0972318	0.497089	Artery_Coronary
Meta	ENSG00000120539.14	MASTL	-1.65694	-0.00793661	0.0975314	0.497089	Artery_Coronary
Meta	ENSG00000100473.15	COCH	-1.65628	-0.0309339	0.0976644	0.497089	Artery_Coronary
Meta	ENSG00000205181.5	LINC00654	1.65617	0.0246921	0.0976872	0.497089	Artery_Coronary
Meta	ENSG00000100106.19	TRIOBP	1.65492	0.0126598	0.0979397	0.497089	Artery_Coronary
Meta	ENSG00000100413.16	POLR3H	-1.65445	-0.0485414	0.0980364	0.497089	Artery_Coronary
Meta	ENSG00000143951.15	WDPCP	-1.65371	-0.030956	0.0981866	0.497089	Artery_Coronary
Meta	ENSG00000174749.5	C4orf32	-1.65359	-0.0249241	0.0982111	0.497089	Artery_Coronary
Meta	ENSG00000141570.10	CBX8	1.65344	0.0286363	0.0982408	0.497089	Artery_Coronary
Meta	ENSG00000275395.4	FCGBP	-1.65295	-0.0286927	0.0983412	0.497089	Artery_Coronary
Meta	ENSG00000237651.6	C2orf74	-1.6526	-0.00516036	0.0984121	0.497089	Artery_Coronary
Meta	ENSG00000152689.17	RASGRP3	-1.65217	-0.0264104	0.0985003	0.497089	Artery_Coronary
Meta	ENSG00000042493.15	CAPG	1.652	0.0101343	0.0985338	0.497089	Artery_Coronary
Meta	ENSG00000066455.12	GOLGA5	1.6519	0.0317933	0.0985545	0.497089	Artery_Coronary
Meta	ENSG00000129480.12	DTD2	1.65093	0.019086	0.0987534	0.49747	Artery_Coronary
Meta	ENSG00000204147.9	ASAH2B	1.64816	0.00484098	0.0993188	0.498964	Artery_Coronary
Meta	ENSG00000160323.18	ADAMTS13	-1.64713	-0.0269903	0.099532	0.498964	Artery_Coronary
Meta	ENSG00000143387.12	CTSK	1.64683	0.0166354	0.0995933	0.498964	Artery_Coronary
Meta	ENSG00000103642.11	LACTB	1.64596	0.0153644	0.0997715	0.498964	Artery_Coronary
Meta	ENSG00000185614.4	FAM212A	-1.64566	-0.032741	0.0998341	0.498964	Artery_Coronary
Meta	ENSG00000187151.7	ANGPTL5	-1.64531	-0.0339337	0.0999061	0.498964	Artery_Coronary
Meta	ENSG00000122692.8	SMU1	1.64526	0.0644457	0.0999167	0.498964	Artery_Coronary
Meta	ENSG00000107611.14	CUBN	1.64324	0.0173227	0.100334	0.500427	Artery_Coronary
Meta	ENSG00000165280.15	VCP	1.64203	0.0939392	0.100585	0.501058	Artery_Coronary
Meta	ENSG00000152128.13	TMEM163	-1.64105	-0.0367402	0.100786	0.501443	Artery_Coronary
Meta	ENSG00000198754.5	OXCT2	-1.6389	-0.00682741	0.101235	0.503052	Artery_Coronary
Meta	ENSG00000169612.3	FAM103A1	-1.63736	-0.0426721	0.101554	0.504019	Artery_Coronary
Meta	ENSG00000157895.11	C12orf43	-1.63621	-0.0215433	0.101796	0.504443	Artery_Coronary
Meta	ENSG00000164818.15	DNAAF5	1.63576	0.0228888	0.10189	0.504443	Artery_Coronary
Meta	ENSG00000187266.13	EPOR	-1.63406	-0.0486662	0.102246	0.505586	Artery_Coronary
Meta	ENSG00000185043.10	CIB1	1.63297	0.0200888	0.102475	0.506094	Artery_Coronary
Meta	ENSG00000106538.9	RARRES2	-1.63065	-0.0370152	0.102964	0.507686	Artery_Coronary
Meta	ENSG00000172985.10	SH3RF3	1.63025	0.0203114	0.103049	0.507686	Artery_Coronary
Meta	ENSG00000245532.7	NEAT1	1.62898	0.01455	0.103317	0.508385	Artery_Coronary
Meta	ENSG00000126107.14	HECTD3	-1.62725	-0.0298647	0.103683	0.508439	Artery_Coronary
Meta	ENSG00000169641.13	LUZP1	-1.62722	-0.0771281	0.10369	0.508439	Artery_Coronary
Meta	ENSG00000117016.9	RIMS3	1.62629	0.0864529	0.103889	0.508439	Artery_Coronary
Meta	ENSG00000088682.13	COQ9	-1.62608	-0.0350958	0.103933	0.508439	Artery_Coronary
Meta	ENSG00000178878.12	APOLD1	1.62593	0.0405988	0.103964	0.508439	Artery_Coronary
Meta	ENSG00000126858.16	RHOT1	1.6249	0.0229587	0.104183	0.508439	Artery_Coronary
Meta	ENSG00000172543.7	CTSW	-1.62477	-0.00726111	0.104211	0.508439	Artery_Coronary
Meta	ENSG00000219481.10	NBPF1	1.62314	0.0381676	0.10456	0.508697	Artery_Coronary
Meta	ENSG00000133661.15	SFTPD	-1.62289	-0.00595192	0.104612	0.508697	Artery_Coronary
Meta	ENSG00000121101.15	TEX14	1.62232	0.0138362	0.104735	0.508697	Artery_Coronary
Meta	ENSG00000266472.5	MRPS21	-1.62169	-0.0288854	0.104871	0.508697	Artery_Coronary
Meta	ENSG00000231925.11	TAPBP	-1.62157	-0.0151962	0.104895	0.508697	Artery_Coronary
Meta	ENSG00000155893.12	PXYLP1	1.61925	0.0134095	0.105393	0.509965	Artery_Coronary
Meta	ENSG00000273073.1	RP11-109E12.1	-1.61918	-0.0109385	0.10541	0.509965	Artery_Coronary
Meta	ENSG00000186994.11	KANK3	-1.61853	-0.0469254	0.105548	0.510022	Artery_Coronary
Meta	ENSG00000169085.11	C8orf46	-1.61658	-0.0112285	0.105969	0.511445	Artery_Coronary
Meta	ENSG00000164615.4	CAMLG	1.61441	0.0207162	0.106438	0.513093	Artery_Coronary
Meta	ENSG00000112667.12	DNPH1	1.61363	0.0421195	0.106608	0.513296	Artery_Coronary
Meta	ENSG00000137601.16	NEK1	-1.61179	-0.0314756	0.107007	0.514282	Artery_Coronary
Meta	ENSG00000064545.14	TMEM161A	-1.61148	-0.0177813	0.107075	0.514282	Artery_Coronary
Meta	ENSG00000115816.14	CEBPZ	1.61093	0.028416	0.107195	0.514282	Artery_Coronary
Meta	ENSG00000129493.14	HEATR5A	-1.60931	-0.0200947	0.107549	0.515366	Artery_Coronary
Meta	ENSG00000136682.14	CBWD2	1.60825	0.0322711	0.107781	0.515729	Artery_Coronary
Meta	ENSG00000184923.12	NUTM2A	1.60779	0.0100216	0.107881	0.515729	Artery_Coronary
Meta	ENSG00000127951.6	FGL2	1.60618	0.0174343	0.108234	0.516565	Artery_Coronary
Meta	ENSG00000173638.18	SLC19A1	-1.60583	-0.0513011	0.108312	0.516565	Artery_Coronary
Meta	ENSG00000163002.12	NUP35	-1.60471	-0.0386369	0.108558	0.516702	Artery_Coronary
Meta	ENSG00000268043.7	NBPF12	1.60453	0.0132695	0.108597	0.516702	Artery_Coronary
Meta	ENSG00000171045.14	TSNARE1	-1.60381	-0.045246	0.108757	0.516852	Artery_Coronary
Meta	ENSG00000144182.16	LIPT1	1.60221	0.0139454	0.109109	0.517914	Artery_Coronary
Meta	ENSG00000221838.9	AP4M1	-1.60111	-0.0141734	0.109354	0.518465	Artery_Coronary
Meta	ENSG00000145248.6	SLC10A4	1.60018	0.017946	0.109559	0.518826	Artery_Coronary
Meta	ENSG00000146054.17	TRIM7	-1.59918	-0.013186	0.10978	0.519263	Artery_Coronary
Meta	ENSG00000204099.11	NEU4	1.59806	0.0238879	0.110029	0.519834	Artery_Coronary
Meta	ENSG00000258818.3	RNASE4	-1.59519	-0.0277672	0.110669	0.522245	Artery_Coronary
Meta	ENSG00000264575.1	LINC00526	1.59376	0.021254	0.11099	0.522615	Artery_Coronary
Meta	ENSG00000104979.8	C19orf53	-1.59368	-0.0342206	0.111007	0.522615	Artery_Coronary
Meta	ENSG00000110427.14	KIAA1549L	-1.59227	-0.00949032	0.111325	0.5235	Artery_Coronary
Meta	ENSG00000110074.10	FOXRED1	1.59075	0.0103732	0.111666	0.524491	Artery_Coronary
Meta	ENSG00000261770.1	CTC-459F4.1	1.58982	0.00442884	0.111875	0.524861	Artery_Coronary
Meta	ENSG00000163389.10	POGLUT1	1.58886	0.00853897	0.112093	0.525274	Artery_Coronary
Meta	ENSG00000240344.8	PPIL3	1.58784	0.00558685	0.112323	0.525738	Artery_Coronary
Meta	ENSG00000176623.11	RMDN1	1.58494	0.0159528	0.112981	0.526921	Artery_Coronary
Meta	ENSG00000183281.14	PLGLB1	1.58487	0.0100392	0.112996	0.526921	Artery_Coronary
Meta	ENSG00000164751.14	PEX2	1.58485	0.0428245	0.113	0.526921	Artery_Coronary
Meta	ENSG00000187688.14	TRPV2	-1.58373	-0.0193491	0.113254	0.526921	Artery_Coronary
Meta	ENSG00000265519.1	CTD-3157E16.1	1.58331	0.0123799	0.11335	0.526921	Artery_Coronary
Meta	ENSG00000236209.1	AC104135.2	-1.58313	-0.0049453	0.113391	0.526921	Artery_Coronary
Meta	ENSG00000165171.10	WBSCR27	1.5827	0.00584417	0.113491	0.526921	Artery_Coronary
Meta	ENSG00000125734.15	GPR108	1.58087	0.0116706	0.113907	0.528245	Artery_Coronary
Meta	ENSG00000162620.15	LRRIQ3	1.57846	0.00826061	0.114459	0.530195	Artery_Coronary
Meta	ENSG00000181915.4	ADO	1.57718	0.0259369	0.114754	0.530805	Artery_Coronary
Meta	ENSG00000130270.16	ATP8B3	-1.57675	-0.0302284	0.114854	0.530805	Artery_Coronary
Meta	ENSG00000178980.14	SELENOW	-1.57419	-0.06878	0.115445	0.532346	Artery_Coronary
Meta	ENSG00000277767.1	RP11-365P13.5	1.5734	0.0152626	0.115627	0.532346	Artery_Coronary
Meta	ENSG00000171757.15	LRRC34	-1.57307	-0.0234584	0.115702	0.532346	Artery_Coronary
Meta	ENSG00000139531.12	SUOX	1.57222	0.0220962	0.1159	0.532346	Artery_Coronary
Meta	ENSG00000237190.3	CDKN2AIPNL	1.57195	0.0382415	0.115963	0.532346	Artery_Coronary
Meta	ENSG00000171067.10	C11orf24	1.57138	0.0393549	0.116094	0.532346	Artery_Coronary
Meta	ENSG00000158805.11	ZNF276	-1.5713	-0.0307105	0.116112	0.532346	Artery_Coronary
Meta	ENSG00000154511.11	FAM69A	1.56984	0.00936214	0.116452	0.533299	Artery_Coronary
Meta	ENSG00000164219.9	PGGT1B	1.56903	0.0147672	0.116642	0.533438	Artery_Coronary
Meta	ENSG00000204525.16	HLA-C	1.56857	0.0102894	0.116747	0.533438	Artery_Coronary
Meta	ENSG00000177627.9	C12orf54	-1.568	-0.0198383	0.116882	0.533449	Artery_Coronary
Meta	ENSG00000204713.10	TRIM27	1.56517	0.017913	0.117544	0.535847	Artery_Coronary
Meta	ENSG00000082175.14	PGR	-1.56461	-0.0530024	0.117674	0.535847	Artery_Coronary
Meta	ENSG00000051009.10	FAM160A2	-1.56375	-0.0383695	0.117877	0.536167	Artery_Coronary
Meta	ENSG00000230487.7	PSMG3-AS1	1.56303	0.0099194	0.118046	0.536332	Artery_Coronary
Meta	ENSG00000137959.15	IFI44L	1.56212	0.0413694	0.118261	0.536342	Artery_Coronary
Meta	ENSG00000205426.10	KRT81	-1.56183	-0.0137204	0.118328	0.536342	Artery_Coronary
Meta	ENSG00000105519.15	CAPS	1.56004	0.0671429	0.118751	0.536342	Artery_Coronary
Meta	ENSG00000143771.11	CNIH4	-1.5591	-0.0325847	0.118974	0.536342	Artery_Coronary
Meta	ENSG00000197969.11	VPS13A	1.55904	0.00901657	0.118987	0.536342	Artery_Coronary
Meta	ENSG00000134874.17	DZIP1	-1.55884	-0.0236027	0.119033	0.536342	Artery_Coronary
Meta	ENSG00000122565.18	CBX3	1.55853	0.0904131	0.119108	0.536342	Artery_Coronary
Meta	ENSG00000142082.14	SIRT3	1.55851	0.0329159	0.119113	0.536342	Artery_Coronary
Meta	ENSG00000256433.2	RP1-102E24.8	1.55652	0.02747	0.119586	0.53707	Artery_Coronary
Meta	ENSG00000127526.14	SLC35E1	1.55638	0.038645	0.119617	0.53707	Artery_Coronary
Meta	ENSG00000025156.12	HSF2	-1.55614	-0.0143101	0.119675	0.53707	Artery_Coronary
Meta	ENSG00000185627.17	PSMD13	-1.55401	-0.0252692	0.120182	0.537488	Artery_Coronary
Meta	ENSG00000166510.13	CCDC68	-1.55401	-0.0330113	0.120182	0.537488	Artery_Coronary
Meta	ENSG00000105186.15	ANKRD27	1.55395	0.0137879	0.120196	0.537488	Artery_Coronary
Meta	ENSG00000099810.18	MTAP	-1.55351	-0.0192509	0.120301	0.537488	Artery_Coronary
Meta	ENSG00000183844.16	FAM3B	1.55268	0.0142444	0.1205	0.537782	Artery_Coronary
Meta	ENSG00000167196.13	FBXO22	1.55136	0.023869	0.120816	0.538593	Artery_Coronary
Meta	ENSG00000184988.8	TMEM106A	1.55031	0.0456204	0.121068	0.539121	Artery_Coronary
Meta	ENSG00000132600.16	PRMT7	-1.54731	-0.00883705	0.121788	0.54054	Artery_Coronary
Meta	ENSG00000136448.11	NMT1	1.54679	0.0594374	0.121915	0.54054	Artery_Coronary
Meta	ENSG00000029534.19	ANK1	1.54548	0.0248986	0.122231	0.54054	Artery_Coronary
Meta	ENSG00000184274.3	LINC00315	-1.54545	-0.036591	0.122238	0.54054	Artery_Coronary
Meta	ENSG00000073584.18	SMARCE1	1.54523	0.0233643	0.12229	0.54054	Artery_Coronary
Meta	ENSG00000134897.13	BIVM	1.54398	0.0154056	0.122593	0.54054	Artery_Coronary
Meta	ENSG00000173226.16	IQCB1	1.54387	0.00771444	0.122619	0.54054	Artery_Coronary
Meta	ENSG00000121716.20	PILRB	1.54337	0.00927656	0.122742	0.54054	Artery_Coronary
Meta	ENSG00000099937.10	SERPIND1	-1.54219	-0.00819142	0.123028	0.54054	Artery_Coronary
Meta	ENSG00000152582.13	SPEF2	-1.54204	-0.0343569	0.123065	0.54054	Artery_Coronary
Meta	ENSG00000197253.13	TPSB2	1.54162	0.013683	0.123167	0.54054	Artery_Coronary
Meta	ENSG00000110080.18	ST3GAL4	-1.54148	-0.0244139	0.123201	0.54054	Artery_Coronary
Meta	ENSG00000040531.14	CTNS	-1.54127	-0.0096022	0.123252	0.54054	Artery_Coronary
Meta	ENSG00000112053.13	SLC26A8	1.54121	0.028946	0.123265	0.54054	Artery_Coronary
Meta	ENSG00000236094.1	LINC00545	-1.5377	-0.0123467	0.124123	0.543713	Artery_Coronary
Meta	ENSG00000164171.10	ITGA2	-1.53678	-0.0185468	0.124346	0.544099	Artery_Coronary
Meta	ENSG00000100304.12	TTLL12	-1.53589	-0.0084426	0.124564	0.544462	Artery_Coronary
Meta	ENSG00000266904.5	LINC00663	1.53513	0.0153565	0.124752	0.544693	Artery_Coronary
Meta	ENSG00000099956.18	SMARCB1	1.53373	0.0205339	0.125095	0.545599	Artery_Coronary
Meta	ENSG00000148337.20	CIZ1	1.53252	0.0559374	0.125395	0.546315	Artery_Coronary
Meta	ENSG00000178078.11	STAP2	1.53094	0.00586995	0.125785	0.546851	Artery_Coronary
Meta	ENSG00000125611.15	CHCHD5	-1.53092	-0.0362842	0.125789	0.546851	Artery_Coronary
Meta	ENSG00000033327.12	GAB2	-1.53036	-0.0168114	0.125929	0.546867	Artery_Coronary
Meta	ENSG00000118292.8	C1orf54	1.5287	0.0164022	0.126338	0.547163	Artery_Coronary
Meta	ENSG00000173208.3	ABCD2	1.52816	0.0216461	0.126472	0.547163	Artery_Coronary
Meta	ENSG00000066468.22	FGFR2	1.52708	0.0153193	0.126741	0.547163	Artery_Coronary
Meta	ENSG00000147852.15	VLDLR	1.52637	0.0196992	0.126917	0.547163	Artery_Coronary
Meta	ENSG00000083123.14	BCKDHB	-1.52621	-0.0262932	0.126957	0.547163	Artery_Coronary
Meta	ENSG00000139684.13	ESD	-1.52617	-0.147292	0.126967	0.547163	Artery_Coronary
Meta	ENSG00000167767.13	KRT80	1.5248	0.018128	0.127309	0.547163	Artery_Coronary
Meta	ENSG00000171798.17	KNDC1	1.524	0.00679002	0.12751	0.547163	Artery_Coronary
Meta	ENSG00000177465.4	ACOT4	1.52341	0.0147598	0.127655	0.547163	Artery_Coronary
Meta	ENSG00000224940.8	PRRT4	1.52341	0.0319809	0.127656	0.547163	Artery_Coronary
Meta	ENSG00000138030.12	KHK	-1.52335	-0.0219247	0.127672	0.547163	Artery_Coronary
Meta	ENSG00000119969.14	HELLS	1.52318	0.0500084	0.127713	0.547163	Artery_Coronary
Meta	ENSG00000150433.9	TMEM218	-1.52295	-0.0223372	0.127771	0.547163	Artery_Coronary
Meta	ENSG00000150722.10	PPP1R1C	1.52151	0.0187769	0.128131	0.547163	Artery_Coronary
Meta	ENSG00000121413.12	ZSCAN18	1.52024	0.0285645	0.128451	0.547163	Artery_Coronary
Meta	ENSG00000188171.15	ZNF626	1.52021	0.0098388	0.128458	0.547163	Artery_Coronary
Meta	ENSG00000152926.14	ZNF117	-1.52014	-0.0149996	0.128477	0.547163	Artery_Coronary
Meta	ENSG00000108379.9	WNT3	-1.51991	-0.0104705	0.128534	0.547163	Artery_Coronary
Meta	ENSG00000244752.2	CRYBB2	1.51876	0.0109273	0.128823	0.547163	Artery_Coronary
Meta	ENSG00000164118.12	CEP44	-1.51859	-0.0342998	0.128865	0.547163	Artery_Coronary
Meta	ENSG00000007341.18	ST7L	-1.51825	-0.010492	0.128951	0.547163	Artery_Coronary
Meta	ENSG00000272010.1	CTD-3025N20.3	1.51812	0.0124324	0.128984	0.547163	Artery_Coronary
Meta	ENSG00000152359.14	POC5	-1.51749	-0.0230083	0.129143	0.547261	Artery_Coronary
Meta	ENSG00000274736.4	CCL23	-1.51655	-0.0284039	0.129381	0.547693	Artery_Coronary
Meta	ENSG00000227388.2	RP11-112J3.16	-1.51594	-0.0216176	0.129535	0.547773	Artery_Coronary
Meta	ENSG00000197646.7	PDCD1LG2	-1.51477	-0.0113157	0.12983	0.548408	Artery_Coronary
Meta	ENSG00000184949.15	FAM227A	-1.51427	-0.0329828	0.129958	0.548408	Artery_Coronary
Meta	ENSG00000166532.15	RIMKLB	-1.51294	-0.0292159	0.130294	0.549056	Artery_Coronary
Meta	ENSG00000165682.14	CLEC1B	-1.51259	-0.0101531	0.130384	0.549056	Artery_Coronary
Meta	ENSG00000116353.15	MECR	-1.50483	-0.0377339	0.132367	0.555955	Artery_Coronary
Meta	ENSG00000041802.10	LSG1	-1.50463	-0.0117916	0.132419	0.555955	Artery_Coronary
Meta	ENSG00000164535.14	DAGLB	-1.50457	-0.0125098	0.132436	0.555955	Artery_Coronary
Meta	ENSG00000143409.15	MINDY1	1.50295	0.0441294	0.132851	0.555977	Artery_Coronary
Meta	ENSG00000178397.12	FAM220A	-1.50248	-0.0624113	0.132974	0.555977	Artery_Coronary
Meta	ENSG00000069667.15	RORA	-1.50198	-0.0704643	0.133102	0.555977	Artery_Coronary
Meta	ENSG00000099974.7	DDTL	1.50194	0.0300651	0.133114	0.555977	Artery_Coronary
Meta	ENSG00000214595.11	EML6	1.50187	0.00894147	0.133131	0.555977	Artery_Coronary
Meta	ENSG00000112874.9	NUDT12	-1.49961	-0.0154391	0.133715	0.557836	Artery_Coronary
Meta	ENSG00000185344.13	ATP6V0A2	1.4986	0.0264569	0.133977	0.558352	Artery_Coronary
Meta	ENSG00000113389.15	NPR3	1.49737	0.0325369	0.134296	0.55845	Artery_Coronary
Meta	ENSG00000103245.13	NARFL	1.49715	0.0135116	0.134355	0.55845	Artery_Coronary
Meta	ENSG00000149451.17	ADAM33	-1.49691	-0.0221598	0.134416	0.55845	Artery_Coronary
Meta	ENSG00000131711.14	MAP1B	-1.49406	-0.0194697	0.135159	0.559173	Artery_Coronary
Meta	ENSG00000138246.15	DNAJC13	-1.49363	-0.032048	0.135272	0.559173	Artery_Coronary
Meta	ENSG00000166501.12	PRKCB	-1.49343	-0.0176429	0.135325	0.559173	Artery_Coronary
Meta	ENSG00000170037.13	CNTROB	1.49335	0.015889	0.135346	0.559173	Artery_Coronary
Meta	ENSG00000100577.18	GSTZ1	-1.49306	-0.00923854	0.135421	0.559173	Artery_Coronary
Meta	ENSG00000203279.3	RP11-498P14.5	1.49306	0.012253	0.135423	0.559173	Artery_Coronary
Meta	ENSG00000168778.11	TCTN2	1.49178	0.00709693	0.135758	0.559984	Artery_Coronary
Meta	ENSG00000141101.12	NOB1	-1.49054	-0.0307388	0.136083	0.560751	Artery_Coronary
Meta	ENSG00000112977.15	DAP	-1.48981	-0.02198	0.136274	0.560966	Artery_Coronary
Meta	ENSG00000204956.5	PCDHGA1	1.48766	0.00845768	0.136841	0.562285	Artery_Coronary
Meta	ENSG00000103550.13	KNOP1	1.48753	0.0098285	0.136874	0.562285	Artery_Coronary
Meta	ENSG00000086619.13	ERO1B	-1.48521	-0.0138425	0.137488	0.564233	Artery_Coronary
Meta	ENSG00000275764.1	RP11-582E3.6	-1.47991	-0.00953924	0.138897	0.569127	Artery_Coronary
Meta	ENSG00000157426.13	AASDH	-1.47966	-0.0154656	0.138963	0.569127	Artery_Coronary
Meta	ENSG00000137135.17	ARHGEF39	-1.47808	-0.0359583	0.139387	0.570284	Artery_Coronary
Meta	ENSG00000103932.11	RPAP1	1.47691	0.0145951	0.139701	0.570883	Artery_Coronary
Meta	ENSG00000197614.10	MFAP5	1.47609	0.021202	0.13992	0.570883	Artery_Coronary
Meta	ENSG00000184937.13	WT1	-1.47579	-0.0627341	0.14	0.570883	Artery_Coronary
Meta	ENSG00000103275.19	UBE2I	1.47537	0.0161868	0.140113	0.570883	Artery_Coronary
Meta	ENSG00000204792.2	LINC01291	-1.47461	-0.00434509	0.140318	0.570883	Artery_Coronary
Meta	ENSG00000186150.4	UBL4B	1.47349	0.0206948	0.140619	0.570883	Artery_Coronary
Meta	ENSG00000115364.13	MRPL19	-1.47339	-0.0113733	0.140647	0.570883	Artery_Coronary
Meta	ENSG00000196154.11	S100A4	-1.47331	-0.0114434	0.140667	0.570883	Artery_Coronary
Meta	ENSG00000143153.12	ATP1B1	1.47277	0.0186695	0.140814	0.570904	Artery_Coronary
Meta	ENSG00000198270.12	TMEM116	-1.47169	-0.0153291	0.141106	0.571514	Artery_Coronary
Meta	ENSG00000173917.10	HOXB2	-1.47078	-0.014173	0.14135	0.571927	Artery_Coronary
Meta	ENSG00000109466.13	KLHL2	-1.46904	-0.0445131	0.141822	0.572926	Artery_Coronary
Meta	ENSG00000134201.10	GSTM5	1.46882	0.0103431	0.141881	0.572926	Artery_Coronary
Meta	ENSG00000065559.14	MAP2K4	-1.46569	-0.0259744	0.142733	0.575411	Artery_Coronary
Meta	ENSG00000253438.2	PCAT1	1.4647	0.0537634	0.143003	0.575411	Artery_Coronary
Meta	ENSG00000111321.10	LTBR	-1.46444	-0.0193988	0.143075	0.575411	Artery_Coronary
Meta	ENSG00000126231.13	PROZ	1.46356	0.0189657	0.143314	0.575411	Artery_Coronary
Meta	ENSG00000243708.10	PLA2G4B	-1.4635	-0.0320785	0.143329	0.575411	Artery_Coronary
Meta	ENSG00000272732.1	RP5-1159O4.2	-1.46342	-0.0165015	0.143353	0.575411	Artery_Coronary
Meta	ENSG00000144645.13	OSBPL10	1.46206	0.00971878	0.143723	0.576324	Artery_Coronary
Meta	ENSG00000260123.1	RP11-326A19.4	1.46125	0.0132104	0.143947	0.576646	Artery_Coronary
Meta	ENSG00000230438.6	SERPINB9P1	1.4604	0.00528336	0.144181	0.577009	Artery_Coronary
Meta	ENSG00000257698.1	RP11-620J15.3	-1.45985	-0.0166459	0.144331	0.577036	Artery_Coronary
Meta	ENSG00000162869.15	PPP1R21	1.45819	0.0231424	0.144787	0.578288	Artery_Coronary
Meta	ENSG00000177757.2	FAM87B	1.45664	0.0270428	0.145216	0.578793	Artery_Coronary
Meta	ENSG00000074047.21	GLI2	1.45646	0.0154915	0.145266	0.578793	Artery_Coronary
Meta	ENSG00000162704.15	ARPC5	-1.45617	-0.0410726	0.145344	0.578793	Artery_Coronary
Meta	ENSG00000125249.6	RAP2A	1.45423	0.0121571	0.145882	0.580358	Artery_Coronary
Meta	ENSG00000109047.7	RCVRN	1.45323	0.012528	0.146161	0.580834	Artery_Coronary
Meta	ENSG00000127947.15	PTPN12	1.4527	0.012108	0.146306	0.580834	Artery_Coronary
Meta	ENSG00000180767.9	CHST13	-1.45224	-0.0088398	0.146434	0.580834	Artery_Coronary
Meta	ENSG00000257093.6	KIAA1147	1.45109	0.0258556	0.146755	0.580987	Artery_Coronary
Meta	ENSG00000139537.10	CCDC65	-1.4507	-0.00986485	0.146863	0.580987	Artery_Coronary
Meta	ENSG00000131941.7	RHPN2	-1.45022	-0.0337238	0.146998	0.580987	Artery_Coronary
Meta	ENSG00000237523.1	LINC00857	-1.45003	-0.022955	0.147049	0.580987	Artery_Coronary
Meta	ENSG00000103326.11	CAPN15	-1.44848	-0.0206318	0.147482	0.582128	Artery_Coronary
Meta	ENSG00000115084.13	SLC35F5	-1.4479	-0.0121493	0.147645	0.582201	Artery_Coronary
Meta	ENSG00000188672.17	RHCE	-1.4464	-0.00525453	0.148065	0.582977	Artery_Coronary
Meta	ENSG00000198920.9	KIAA0753	-1.4461	-0.0293488	0.148149	0.582977	Artery_Coronary
Meta	ENSG00000049245.12	VAMP3	-1.44564	-0.0194738	0.148278	0.582977	Artery_Coronary
Meta	ENSG00000187260.15	WDR86	-1.44513	-0.0276614	0.14842	0.582977	Artery_Coronary
Meta	ENSG00000204130.12	RUFY2	-1.44447	-0.0162444	0.148608	0.583144	Artery_Coronary
Meta	ENSG00000115159.15	GPD2	-1.44335	-0.0234442	0.148922	0.58381	Artery_Coronary
Meta	ENSG00000270127.2	RP11-526I2.5	1.44153	0.00482872	0.149436	0.585127	Artery_Coronary
Meta	ENSG00000133818.13	RRAS2	-1.44081	-0.0354806	0.149639	0.585127	Artery_Coronary
Meta	ENSG00000204632.11	HLA-G	1.44017	0.00498722	0.149819	0.585127	Artery_Coronary
Meta	ENSG00000100336.17	APOL4	-1.43933	-0.00984015	0.150056	0.585127	Artery_Coronary
Meta	ENSG00000086205.16	FOLH1	1.43881	0.0205372	0.150206	0.585127	Artery_Coronary
Meta	ENSG00000113387.11	SUB1	-1.43841	-0.0220699	0.150319	0.585127	Artery_Coronary
Meta	ENSG00000138162.18	TACC2	1.43774	0.0220876	0.150508	0.585127	Artery_Coronary
Meta	ENSG00000257534.1	RP11-834C11.10	-1.43763	-0.0108336	0.150538	0.585127	Artery_Coronary
Meta	ENSG00000166411.13	IDH3A	-1.43754	-0.0879424	0.150565	0.585127	Artery_Coronary
Meta	ENSG00000037965.5	HOXC8	1.43558	0.0096453	0.151123	0.586483	Artery_Coronary
Meta	ENSG00000167186.10	COQ7	1.43529	0.0141823	0.151205	0.586483	Artery_Coronary
Meta	ENSG00000165434.7	PGM2L1	1.43427	0.0514836	0.151495	0.587042	Artery_Coronary
Meta	ENSG00000188157.14	AGRN	-1.42982	-0.0102644	0.152768	0.590698	Artery_Coronary
Meta	ENSG00000157445.14	CACNA2D3	-1.42914	-0.0200588	0.152963	0.590698	Artery_Coronary
Meta	ENSG00000163380.15	LMOD3	1.42894	0.0140468	0.153023	0.590698	Artery_Coronary
Meta	ENSG00000250274.1	CTB-114C7.4	-1.42852	-0.00691562	0.153143	0.590698	Artery_Coronary
Meta	ENSG00000259719.5	RP11-930O11.1	-1.42822	-0.00917746	0.153228	0.590698	Artery_Coronary
Meta	ENSG00000167377.17	ZNF23	-1.42726	-0.0124661	0.153504	0.590698	Artery_Coronary
Meta	ENSG00000133026.12	MYH10	-1.4272	-0.0737364	0.153523	0.590698	Artery_Coronary
Meta	ENSG00000051596.9	THOC3	1.42624	0.211775	0.1538	0.590698	Artery_Coronary
Meta	ENSG00000182534.13	MXRA7	-1.42606	-0.0100092	0.153851	0.590698	Artery_Coronary
Meta	ENSG00000006744.18	ELAC2	1.42566	0.0143937	0.153965	0.590698	Artery_Coronary
Meta	ENSG00000171763.18	SPATA5L1	1.42537	0.0100121	0.154051	0.590698	Artery_Coronary
Meta	ENSG00000111254.7	AKAP3	-1.424	-0.00803829	0.154448	0.591659	Artery_Coronary
Meta	ENSG00000239941.1	RP11-246A10.1	1.42143	0.0344416	0.155193	0.593479	Artery_Coronary
Meta	ENSG00000165637.13	VDAC2	-1.42113	-0.0688889	0.15528	0.593479	Artery_Coronary
Meta	ENSG00000141337.12	ARSG	-1.42083	-0.0216362	0.155365	0.593479	Artery_Coronary
Meta	ENSG00000123545.5	NDUFAF4	1.42023	0.0338327	0.155542	0.593593	Artery_Coronary
Meta	ENSG00000213366.12	GSTM2	1.41897	0.0756734	0.155907	0.594323	Artery_Coronary
Meta	ENSG00000119888.10	EPCAM	-1.41769	-0.00993639	0.156283	0.594323	Artery_Coronary
Meta	ENSG00000234444.9	ZNF736	-1.41745	-0.0138105	0.156352	0.594323	Artery_Coronary
Meta	ENSG00000175582.19	RAB6A	1.41698	0.0713724	0.156488	0.594323	Artery_Coronary
Meta	ENSG00000277200.1	RP11-74E22.8	1.41687	0.0253009	0.15652	0.594323	Artery_Coronary
Meta	ENSG00000260418.1	RP3-406A7.7	1.41654	0.0077101	0.156618	0.594323	Artery_Coronary
Meta	ENSG00000122965.10	RBM19	1.41553	0.018498	0.156913	0.59448	Artery_Coronary
Meta	ENSG00000112759.16	SLC29A1	-1.41477	-0.00741403	0.157136	0.59448	Artery_Coronary
Meta	ENSG00000213123.10	TCTEX1D2	-1.41416	-0.0120951	0.157316	0.59448	Artery_Coronary
Meta	ENSG00000154920.14	EME1	-1.41413	-0.00732731	0.157323	0.59448	Artery_Coronary
Meta	ENSG00000196152.10	ZNF79	-1.41388	-0.0109813	0.157397	0.59448	Artery_Coronary
Meta	ENSG00000146247.13	PHIP	1.41307	0.0531053	0.157635	0.594757	Artery_Coronary
Meta	ENSG00000025708.13	TYMP	-1.41263	-0.0218049	0.157765	0.594757	Artery_Coronary
Meta	ENSG00000101350.7	KIF3B	1.41194	0.0230081	0.157968	0.594962	Artery_Coronary
Meta	ENSG00000169660.15	HEXDC	-1.40833	-0.0163371	0.159032	0.598413	Artery_Coronary
Meta	ENSG00000126746.17	ZNF384	1.40635	0.0347104	0.159621	0.600069	Artery_Coronary
Meta	ENSG00000253658.5	LINC01592	-1.40551	-0.0131847	0.15987	0.600371	Artery_Coronary
Meta	ENSG00000170509.11	HSD17B13	1.40507	0.0111235	0.16	0.600371	Artery_Coronary
Meta	ENSG00000242110.7	AMACR	-1.40456	-0.00609612	0.160153	0.600387	Artery_Coronary
Meta	ENSG00000230836.1	LINC01293	-1.40101	-0.00437684	0.16121	0.603284	Artery_Coronary
Meta	ENSG00000037474.14	NSUN2	-1.40096	-0.0149697	0.161225	0.603284	Artery_Coronary
Meta	ENSG00000268362.5	CTD-2017D11.1	-1.3996	-0.00769206	0.161632	0.603811	Artery_Coronary
Meta	ENSG00000214402.6	LCNL1	-1.39949	-0.0360869	0.161667	0.603811	Artery_Coronary
Meta	ENSG00000141627.13	DYM	1.39849	0.0230254	0.161965	0.603811	Artery_Coronary
Meta	ENSG00000180917.17	CMTR2	-1.39811	-0.0310174	0.16208	0.603811	Artery_Coronary
Meta	ENSG00000136205.16	TNS3	1.3974	0.031563	0.162293	0.603811	Artery_Coronary
Meta	ENSG00000187010.19	RHD	1.39709	0.00469596	0.162386	0.603811	Artery_Coronary
Meta	ENSG00000133997.11	MED6	1.397	0.0156028	0.162415	0.603811	Artery_Coronary
Meta	ENSG00000164002.11	EXO5	-1.39648	-0.0180503	0.16257	0.603833	Artery_Coronary
Meta	ENSG00000116406.18	EDEM3	-1.39509	-0.0163922	0.162989	0.604829	Artery_Coronary
Meta	ENSG00000123453.17	SARDH	1.39359	0.0111924	0.163441	0.605446	Artery_Coronary
Meta	ENSG00000258405.9	ZNF578	-1.39354	-0.0101465	0.163455	0.605446	Artery_Coronary
Meta	ENSG00000276851.1	RP5-875H18.9	-1.3924	-0.0362316	0.1638	0.606165	Artery_Coronary
Meta	ENSG00000249115.8	HAUS5	1.38931	0.0242257	0.164737	0.607669	Artery_Coronary
Meta	ENSG00000223485.2	LINC01615	-1.38904	-0.017908	0.16482	0.607669	Artery_Coronary
Meta	ENSG00000257949.6	TEN1	-1.38859	-0.0153085	0.164958	0.607669	Artery_Coronary
Meta	ENSG00000169203.16	NPIPB12	1.38826	0.0271991	0.165059	0.607669	Artery_Coronary
Meta	ENSG00000197622.12	CDC42SE1	1.38824	0.0252476	0.165064	0.607669	Artery_Coronary
Meta	ENSG00000277152.1	RP11-622C24.2	-1.38764	-0.0198735	0.165246	0.607669	Artery_Coronary
Meta	ENSG00000153044.9	CENPH	1.38759	0.0186184	0.165262	0.607669	Artery_Coronary
Meta	ENSG00000204514.9	ZNF814	-1.3836	-0.0258499	0.16648	0.610313	Artery_Coronary
Meta	ENSG00000245812.2	LINC02202	1.3835	0.0543397	0.166513	0.610313	Artery_Coronary
Meta	ENSG00000189269.12	DRICH1	-1.3826	-0.00602006	0.166789	0.610313	Artery_Coronary
Meta	ENSG00000239998.5	LILRA2	1.38249	0.0307961	0.16682	0.610313	Artery_Coronary
Meta	ENSG00000168743.12	NPNT	-1.38225	-0.0175764	0.166895	0.610313	Artery_Coronary
Meta	ENSG00000162739.13	SLAMF6	1.38201	0.0716879	0.16697	0.610313	Artery_Coronary
Meta	ENSG00000156603.15	MED19	-1.3815	-0.00927287	0.167127	0.610313	Artery_Coronary
Meta	ENSG00000107020.9	PLGRKT	-1.38128	-0.0220548	0.167193	0.610313	Artery_Coronary
Meta	ENSG00000277135.1	RP11-327J17.9	-1.37949	-0.0190945	0.167743	0.610714	Artery_Coronary
Meta	ENSG00000182903.15	ZNF721	1.37917	0.0381229	0.167841	0.610714	Artery_Coronary
Meta	ENSG00000272733.1	KB-208E9.1	-1.37886	-0.00586299	0.167937	0.610714	Artery_Coronary
Meta	ENSG00000167220.11	HDHD2	-1.37863	-0.0339669	0.16801	0.610714	Artery_Coronary
Meta	ENSG00000088053.11	GP6	1.37846	0.0141424	0.16806	0.610714	Artery_Coronary
Meta	ENSG00000107159.12	CA9	1.37712	0.0105074	0.168475	0.611669	Artery_Coronary
Meta	ENSG00000261222.2	CTD-2006K23.1	1.37662	0.0105366	0.168628	0.611677	Artery_Coronary
Meta	ENSG00000198160.14	MIER1	1.37611	0.0452279	0.168788	0.611705	Artery_Coronary
Meta	ENSG00000136634.5	IL10	1.37483	0.0305824	0.169185	0.612247	Artery_Coronary
Meta	ENSG00000103047.7	TANGO6	1.37465	0.0229956	0.169241	0.612247	Artery_Coronary
Meta	ENSG00000132823.10	OSER1	1.37412	0.029701	0.169406	0.612292	Artery_Coronary
Meta	ENSG00000213906.9	LTB4R2	1.37281	0.0161634	0.169812	0.612967	Artery_Coronary
Meta	ENSG00000214872.8	SMTNL1	-1.37233	-0.00657742	0.169962	0.612967	Artery_Coronary
Meta	ENSG00000004468.12	CD38	1.37203	0.0571076	0.170053	0.612967	Artery_Coronary
Meta	ENSG00000236849.5	LINC01474	-1.37156	-0.020862	0.170201	0.612967	Artery_Coronary
Meta	ENSG00000198502.5	HLA-DRB5	-1.36938	-0.00400086	0.170882	0.614763	Artery_Coronary
Meta	ENSG00000187994.13	RINL	-1.36808	-0.0335938	0.171286	0.614763	Artery_Coronary
Meta	ENSG00000212127.5	TAS2R14	-1.36799	-0.0120083	0.171315	0.614763	Artery_Coronary
Meta	ENSG00000179344.16	HLA-DQB1	-1.36779	-0.00537723	0.171377	0.614763	Artery_Coronary
Meta	ENSG00000136104.19	RNASEH2B	1.36709	0.00989534	0.171598	0.614763	Artery_Coronary
Meta	ENSG00000166439.5	RNF169	-1.36686	-0.0442264	0.171668	0.614763	Artery_Coronary
Meta	ENSG00000089022.13	MAPKAPK5	-1.36605	-0.01383	0.171924	0.614763	Artery_Coronary
Meta	ENSG00000261039.2	RP11-417E7.2	-1.36533	-0.0081961	0.17215	0.614763	Artery_Coronary
Meta	ENSG00000275401.1	RP4-564F22.7	1.36518	0.0116632	0.172198	0.614763	Artery_Coronary
Meta	ENSG00000118961.14	LDAH	1.36509	0.0107739	0.172225	0.614763	Artery_Coronary
Meta	ENSG00000168038.10	ULK4	-1.36354	-0.00746377	0.172713	0.615481	Artery_Coronary
Meta	ENSG00000134324.11	LPIN1	1.36348	0.019706	0.172732	0.615481	Artery_Coronary
Meta	ENSG00000119431.9	HDHD3	1.36279	0.00710716	0.172948	0.615707	Artery_Coronary
Meta	ENSG00000203797.9	DDO	1.36225	0.0331829	0.17312	0.615776	Artery_Coronary
Meta	ENSG00000108381.10	ASPA	1.36097	0.026933	0.173523	0.616665	Artery_Coronary
Meta	ENSG00000198865.9	CCDC152	1.35953	0.00717267	0.173978	0.617737	Artery_Coronary
Meta	ENSG00000166130.14	IKBIP	-1.35743	-0.0106842	0.174644	0.619557	Artery_Coronary
Meta	ENSG00000120925.15	RNF170	-1.35612	-0.0185778	0.175061	0.619596	Artery_Coronary
Meta	ENSG00000123297.17	TSFM	-1.35552	-0.0206495	0.175251	0.619596	Artery_Coronary
Meta	ENSG00000134014.16	ELP3	-1.35537	-0.0186122	0.175301	0.619596	Artery_Coronary
Meta	ENSG00000135968.20	GCC2	-1.35508	-0.0069585	0.175392	0.619596	Artery_Coronary
Meta	ENSG00000174915.11	PTDSS2	1.35498	0.0193767	0.175424	0.619596	Artery_Coronary
Meta	ENSG00000188215.9	DCUN1D3	-1.35437	-0.0304804	0.175618	0.619648	Artery_Coronary
Meta	ENSG00000160613.12	PCSK7	1.35397	0.04184	0.175746	0.619648	Artery_Coronary
Meta	ENSG00000283213.1	CTC-591M7.1	-1.35275	-0.0209928	0.176134	0.620473	Artery_Coronary
Meta	ENSG00000152778.8	IFIT5	-1.35098	-0.00676164	0.176702	0.621199	Artery_Coronary
Meta	ENSG00000182310.13	SPACA6	-1.35074	-0.0253827	0.176779	0.621199	Artery_Coronary
Meta	ENSG00000165502.6	RPL36AL	-1.35041	-0.00913633	0.176885	0.621199	Artery_Coronary
Meta	ENSG00000101782.14	RIOK3	-1.34986	-0.029432	0.177061	0.621199	Artery_Coronary
Meta	ENSG00000186976.14	EFCAB6	-1.34922	-0.00784257	0.177266	0.621199	Artery_Coronary
Meta	ENSG00000132603.13	NIP7	-1.34907	-0.0257197	0.177315	0.621199	Artery_Coronary
Meta	ENSG00000160294.10	MCM3AP	-1.34874	-0.0124031	0.177419	0.621199	Artery_Coronary
Meta	ENSG00000104497.13	SNX16	1.34818	0.00667996	0.177602	0.621298	Artery_Coronary
Meta	ENSG00000106052.13	TAX1BP1	-1.34527	-0.0354205	0.178537	0.623173	Artery_Coronary
Meta	ENSG00000215704.9	CELA2B	1.34509	0.0216045	0.178595	0.623173	Artery_Coronary
Meta	ENSG00000151917.17	BEND6	1.34507	0.0091424	0.178602	0.623173	Artery_Coronary
Meta	ENSG00000120334.15	CENPL	1.34401	0.0107838	0.178944	0.623346	Artery_Coronary
Meta	ENSG00000006715.15	VPS41	-1.34391	-0.0124484	0.178978	0.623346	Artery_Coronary
Meta	ENSG00000157014.10	TATDN2	1.34348	0.0432037	0.179115	0.623346	Artery_Coronary
Meta	ENSG00000110711.9	AIP	-1.34182	-0.0631108	0.179653	0.624641	Artery_Coronary
Meta	ENSG00000136982.5	DSCC1	-1.34138	-0.00555615	0.179798	0.624641	Artery_Coronary
Meta	ENSG00000205362.11	MT1A	1.3388	0.0474107	0.180637	0.625572	Artery_Coronary
Meta	ENSG00000182013.17	PNMAL1	1.33877	0.00880932	0.180646	0.625572	Artery_Coronary
Meta	ENSG00000188511.12	C22orf34	1.33867	0.0258021	0.180679	0.625572	Artery_Coronary
Meta	ENSG00000124532.14	MRS2	-1.33864	-0.0144952	0.180686	0.625572	Artery_Coronary
Meta	ENSG00000226856.5	AC093901.1	1.33727	0.0135319	0.181134	0.626525	Artery_Coronary
Meta	ENSG00000185864.16	NPIPB4	1.33685	0.0125235	0.181273	0.626525	Artery_Coronary
Meta	ENSG00000148843.13	PDCD11	1.33522	0.0237212	0.181803	0.62782	Artery_Coronary
Meta	ENSG00000269949.1	RP11-738E22.3	1.33468	0.013956	0.18198	0.627894	Artery_Coronary
Meta	ENSG00000021826.14	CPS1	-1.33224	-0.014381	0.182782	0.629595	Artery_Coronary
Meta	ENSG00000081985.10	IL12RB2	-1.33223	-0.0255967	0.182786	0.629595	Artery_Coronary
Meta	ENSG00000145321.12	GC	-1.33164	-0.03233	0.182978	0.629718	Artery_Coronary
Meta	ENSG00000124678.17	TCP11	-1.32968	-0.00783355	0.183622	0.630895	Artery_Coronary
Meta	ENSG00000142252.10	GEMIN7	-1.32894	-0.0181581	0.183867	0.630895	Artery_Coronary
Meta	ENSG00000181873.12	IBA57	-1.32883	-0.0527779	0.183904	0.630895	Artery_Coronary
Meta	ENSG00000258602.1	LINC01629	1.32861	0.00534848	0.183978	0.630895	Artery_Coronary
Meta	ENSG00000161328.10	LRRC56	1.32823	0.0219847	0.184102	0.630895	Artery_Coronary
Meta	ENSG00000128313.2	APOL5	-1.32747	-0.0131691	0.184355	0.631076	Artery_Coronary
Meta	ENSG00000115073.7	ACTR1B	1.32707	0.0134602	0.184485	0.631076	Artery_Coronary
Meta	ENSG00000244482.10	LILRA6	1.32665	0.0332187	0.184625	0.631076	Artery_Coronary
Meta	ENSG00000104774.12	MAN2B1	-1.32524	-0.0219966	0.185092	0.631271	Artery_Coronary
Meta	ENSG00000276855.1	CTD-3157E16.2	1.32503	0.00963732	0.185163	0.631271	Artery_Coronary
Meta	ENSG00000260947.1	RP11-384P7.7	1.32493	0.00627522	0.185193	0.631271	Artery_Coronary
Meta	ENSG00000113360.16	DROSHA	-1.32408	-0.0169479	0.185478	0.631271	Artery_Coronary
Meta	ENSG00000131668.13	BARX1	-1.32383	-0.0112075	0.185558	0.631271	Artery_Coronary
Meta	ENSG00000170502.12	NUDT9	1.32364	0.0520458	0.185622	0.631271	Artery_Coronary
Meta	ENSG00000232903.2	LINC01166	-1.32307	-0.0129526	0.185811	0.631382	Artery_Coronary
Meta	ENSG00000254685.6	FPGT	1.32245	0.0292853	0.186018	0.631481	Artery_Coronary
Meta	ENSG00000164733.20	CTSB	-1.32167	-0.0424152	0.186278	0.631481	Artery_Coronary
Meta	ENSG00000144278.14	GALNT13	-1.32157	-0.00879608	0.18631	0.631481	Artery_Coronary
Meta	ENSG00000006071.12	ABCC8	1.32103	0.0133585	0.186493	0.631568	Artery_Coronary
Meta	ENSG00000226979.8	LTA	-1.32047	-0.0113571	0.186678	0.631666	Artery_Coronary
Meta	ENSG00000163395.16	IGFN1	1.31942	0.0144713	0.187029	0.631798	Artery_Coronary
Meta	ENSG00000095917.13	TPSD1	1.31913	0.00662319	0.187126	0.631798	Artery_Coronary
Meta	ENSG00000130731.15	METTL26	-1.31861	-0.0122778	0.1873	0.631798	Artery_Coronary
Meta	ENSG00000112701.17	SENP6	-1.31847	-0.033024	0.187345	0.631798	Artery_Coronary
Meta	ENSG00000242147.1	RP13-463N16.6	-1.31746	-0.00868519	0.187683	0.63186	Artery_Coronary
Meta	ENSG00000069943.9	PIGB	1.31667	0.0122436	0.187949	0.63186	Artery_Coronary
Meta	ENSG00000152056.16	AP1S3	1.31659	0.021344	0.187975	0.63186	Artery_Coronary
Meta	ENSG00000263627.1	PPP4R1-AS1	1.31655	0.00837513	0.18799	0.63186	Artery_Coronary
Meta	ENSG00000205571.13	SMN2	1.31608	0.0070635	0.188147	0.63186	Artery_Coronary
Meta	ENSG00000005189.19	AC004381.6	-1.31514	-0.0231025	0.188464	0.631963	Artery_Coronary
Meta	ENSG00000185808.13	PIGP	-1.31503	-0.00653973	0.188499	0.631963	Artery_Coronary
Meta	ENSG00000119965.12	C10orf88	-1.31418	-0.0353188	0.188786	0.631963	Artery_Coronary
Meta	ENSG00000003249.13	DBNDD1	-1.31412	-0.0122084	0.188805	0.631963	Artery_Coronary
Meta	ENSG00000186867.10	QRFPR	-1.31274	-0.0161679	0.189271	0.632493	Artery_Coronary
Meta	ENSG00000091136.13	LAMB1	1.31272	0.0175952	0.189277	0.632493	Artery_Coronary
Meta	ENSG00000204084.12	INPP5B	-1.31153	-0.0109434	0.189679	0.633312	Artery_Coronary
Meta	ENSG00000225166.1	AC012462.2	1.30993	0.017067	0.190221	0.634595	Artery_Coronary
Meta	ENSG00000165684.4	SNAPC4	1.30719	0.0108107	0.191148	0.637051	Artery_Coronary
Meta	ENSG00000115380.19	EFEMP1	-1.30682	-0.0342658	0.191273	0.637051	Artery_Coronary
Meta	ENSG00000164347.17	GFM2	1.3057	0.0170872	0.191655	0.637794	Artery_Coronary
Meta	ENSG00000001461.16	NIPAL3	-1.30291	-0.0325484	0.192606	0.640431	Artery_Coronary
Meta	ENSG00000180881.19	CAPS2	1.30116	0.0230004	0.193203	0.641885	Artery_Coronary
Meta	ENSG00000185664.14	PMEL	-1.30005	-0.0203518	0.193583	0.641987	Artery_Coronary
Meta	ENSG00000030110.12	BAK1	-1.30003	-0.0229011	0.19359	0.641987	Artery_Coronary
Meta	ENSG00000122376.11	FAM35A	-1.29968	-0.0278422	0.193711	0.641987	Artery_Coronary
Meta	ENSG00000124635.8	HIST1H2BJ	1.29836	0.0134861	0.194165	0.642963	Artery_Coronary
Meta	ENSG00000124588.19	NQO2	-1.29788	-0.00783357	0.194327	0.642972	Artery_Coronary
Meta	ENSG00000124126.13	PREX1	-1.29628	-0.032908	0.194878	0.644265	Artery_Coronary
Meta	ENSG00000260484.1	RP11-1081M5.2	-1.29479	-0.015612	0.195393	0.645439	Artery_Coronary
Meta	ENSG00000175832.12	ETV4	-1.29351	-0.0074627	0.195833	0.646363	Artery_Coronary
Meta	ENSG00000111886.10	GABRR2	-1.2929	-0.0100806	0.196045	0.646532	Artery_Coronary
Meta	ENSG00000108469.14	RECQL5	-1.29195	-0.0207134	0.196375	0.64709	Artery_Coronary
Meta	ENSG00000197580.11	BCO2	-1.29107	-0.0133715	0.19668	0.647118	Artery_Coronary
Meta	ENSG00000176155.18	CCDC57	-1.29062	-0.0212609	0.196836	0.647118	Artery_Coronary
Meta	ENSG00000157870.14	FAM213B	1.29036	0.0260035	0.196926	0.647118	Artery_Coronary
Meta	ENSG00000126005.16	MMP24-AS1	-1.28999	-0.0145256	0.197054	0.647118	Artery_Coronary
Meta	ENSG00000164889.13	SLC4A2	-1.28878	-0.0173107	0.197475	0.647118	Artery_Coronary
Meta	ENSG00000147869.4	CER1	1.28864	0.00567398	0.197524	0.647118	Artery_Coronary
Meta	ENSG00000271751.1	RP11-110I1.14	1.28855	0.00748785	0.197556	0.647118	Artery_Coronary
Meta	ENSG00000164418.19	GRIK2	-1.28822	-0.0714625	0.197668	0.647118	Artery_Coronary
Meta	ENSG00000170271.10	FAXDC2	1.28634	0.0120356	0.198326	0.648482	Artery_Coronary
Meta	ENSG00000256660.5	CLEC12B	-1.28505	-0.00706078	0.198774	0.648482	Artery_Coronary
Meta	ENSG00000240065.7	PSMB9	1.2846	0.150083	0.198931	0.648482	Artery_Coronary
Meta	ENSG00000152219.4	ARL14EP	1.28445	0.0167999	0.198985	0.648482	Artery_Coronary
Meta	ENSG00000145936.8	KCNMB1	1.28428	0.0282288	0.199043	0.648482	Artery_Coronary
Meta	ENSG00000135297.15	MTO1	1.28399	0.0234114	0.199144	0.648482	Artery_Coronary
Meta	ENSG00000125735.10	TNFSF14	-1.28363	-0.0114213	0.199273	0.648482	Artery_Coronary
Meta	ENSG00000235172.7	LINC01366	-1.28334	-0.0110201	0.199372	0.648482	Artery_Coronary
Meta	ENSG00000077063.10	CTTNBP2	1.28276	0.01132	0.199577	0.648627	Artery_Coronary
Meta	ENSG00000186510.11	CLCNKA	1.28137	0.0146298	0.200064	0.649521	Artery_Coronary
Meta	ENSG00000234350.4	AC007405.4	1.28105	0.0127344	0.200175	0.649521	Artery_Coronary
Meta	ENSG00000173193.13	PARP14	1.27943	0.0135035	0.200746	0.650422	Artery_Coronary
Meta	ENSG00000197415.11	VEPH1	1.2792	0.010886	0.200825	0.650422	Artery_Coronary
Meta	ENSG00000189350.12	TOGARAM2	-1.27889	-0.0140876	0.200937	0.650422	Artery_Coronary
Meta	ENSG00000230606.10	AC159540.1	-1.27751	-0.00682372	0.201421	0.65119	Artery_Coronary
Meta	ENSG00000225706.1	PTPRD-AS1	-1.2773	-0.00714595	0.201497	0.65119	Artery_Coronary
Meta	ENSG00000138769.10	CDKL2	1.27576	0.00731872	0.202039	0.652081	Artery_Coronary
Meta	ENSG00000198677.10	TTC37	1.2756	0.0417717	0.202096	0.652081	Artery_Coronary
Meta	ENSG00000224899.1	RP11-3B12.5	1.27434	0.00798096	0.202544	0.652499	Artery_Coronary
Meta	ENSG00000280789.1	PAGR1	1.27418	0.0566576	0.202599	0.652499	Artery_Coronary
Meta	ENSG00000157601.13	MX1	1.27361	0.00730858	0.202802	0.652499	Artery_Coronary
Meta	ENSG00000128928.8	IVD	1.27341	0.00759446	0.202874	0.652499	Artery_Coronary
Meta	ENSG00000235162.8	C12orf75	-1.27231	-0.0128623	0.203264	0.652499	Artery_Coronary
Meta	ENSG00000111664.10	GNB3	-1.2721	-0.0105475	0.203339	0.652499	Artery_Coronary
Meta	ENSG00000065457.10	ADAT1	-1.27204	-0.005873	0.203359	0.652499	Artery_Coronary
Meta	ENSG00000173960.13	UBXN2A	-1.26919	-0.0307289	0.204374	0.653318	Artery_Coronary
Meta	ENSG00000174886.12	NDUFA11	1.26905	0.0462643	0.204424	0.653318	Artery_Coronary
Meta	ENSG00000023171.16	GRAMD1B	1.26867	0.0183601	0.204561	0.653318	Artery_Coronary
Meta	ENSG00000117593.9	DARS2	1.26846	0.0410542	0.204635	0.653318	Artery_Coronary
Meta	ENSG00000198252.11	STYX	1.26844	0.019127	0.204642	0.653318	Artery_Coronary
Meta	ENSG00000005486.16	RHBDD2	-1.26806	-0.0371432	0.204777	0.653318	Artery_Coronary
Meta	ENSG00000241644.2	INMT	-1.26803	-0.0139698	0.204786	0.653318	Artery_Coronary
Meta	ENSG00000170949.17	ZNF160	1.26768	0.019718	0.204912	0.653318	Artery_Coronary
Meta	ENSG00000103415.11	HMOX2	1.26721	0.0160659	0.205079	0.653336	Artery_Coronary
Meta	ENSG00000131591.17	C1orf159	-1.26631	-0.0169489	0.205403	0.653565	Artery_Coronary
Meta	ENSG00000141404.15	GNAL	1.2656	0.00990085	0.205658	0.653565	Artery_Coronary
Meta	ENSG00000123415.15	SMUG1	1.26505	0.026268	0.205852	0.653565	Artery_Coronary
Meta	ENSG00000274286.1	ADRA2B	1.26437	0.0136446	0.206099	0.653565	Artery_Coronary
Meta	ENSG00000122025.14	FLT3	1.26436	0.0281407	0.206102	0.653565	Artery_Coronary
Meta	ENSG00000124357.12	NAGK	1.26429	0.0129738	0.206124	0.653565	Artery_Coronary
Meta	ENSG00000169507.9	SLC38A11	1.26351	0.0262835	0.206407	0.653769	Artery_Coronary
Meta	ENSG00000254122.2	PCDHGB7	-1.26315	-0.0712626	0.206534	0.653769	Artery_Coronary
Meta	ENSG00000235387.2	SPAAR	-1.26276	-0.0186721	0.206675	0.653769	Artery_Coronary
Meta	ENSG00000142156.14	COL6A1	-1.26222	-0.0218525	0.206868	0.653866	Artery_Coronary
Meta	ENSG00000166750.9	SLFN5	-1.26155	-0.0211381	0.207112	0.654123	Artery_Coronary
Meta	ENSG00000127129.9	EDN2	1.26098	0.0127005	0.207315	0.654251	Artery_Coronary
Meta	ENSG00000135773.12	CAPN9	-1.25935	-0.00900883	0.207903	0.655595	Artery_Coronary
Meta	ENSG00000012171.19	SEMA3B	-1.25851	-0.0422538	0.208207	0.655727	Artery_Coronary
Meta	ENSG00000068745.14	IP6K2	1.25767	0.0262801	0.208512	0.655727	Artery_Coronary
Meta	ENSG00000186399.10	GOLGA8R	1.25745	0.0111775	0.208592	0.655727	Artery_Coronary
Meta	ENSG00000117335.19	CD46	1.25744	0.0291097	0.208596	0.655727	Artery_Coronary
Meta	ENSG00000144026.11	ZNF514	1.25606	0.0069649	0.209094	0.656409	Artery_Coronary
Meta	ENSG00000070019.4	GUCY2C	-1.25557	-0.00752368	0.209271	0.656409	Artery_Coronary
Meta	ENSG00000267065.2	LINC02080	-1.25549	-0.00692998	0.209302	0.656409	Artery_Coronary
Meta	ENSG00000163320.10	CGGBP1	-1.25345	-0.0141286	0.210041	0.656901	Artery_Coronary
Meta	ENSG00000152782.16	PANK1	-1.25301	-0.00614028	0.210203	0.656901	Artery_Coronary
Meta	ENSG00000109794.13	FAM149A	-1.25232	-0.0131826	0.210454	0.656901	Artery_Coronary
Meta	ENSG00000162714.12	ZNF496	1.25219	0.0155268	0.210499	0.656901	Artery_Coronary
Meta	ENSG00000175899.14	A2M	-1.25215	-0.0281378	0.210516	0.656901	Artery_Coronary
Meta	ENSG00000100280.16	AP1B1	1.25181	0.0365668	0.21064	0.656901	Artery_Coronary
Meta	ENSG00000186230.6	ZNF749	-1.25108	-0.00660729	0.210906	0.656901	Artery_Coronary
Meta	ENSG00000079459.12	FDFT1	1.25075	0.0126074	0.211026	0.656901	Artery_Coronary
Meta	ENSG00000100461.17	RBM23	1.24943	0.00811863	0.211508	0.656901	Artery_Coronary
Meta	ENSG00000169220.17	RGS14	1.24911	0.0165728	0.211624	0.656901	Artery_Coronary
Meta	ENSG00000155749.12	ALS2CR12	1.24905	0.00584698	0.211647	0.656901	Artery_Coronary
Meta	ENSG00000005471.15	ABCB4	-1.24899	-0.0057146	0.211667	0.656901	Artery_Coronary
Meta	ENSG00000196199.13	MPHOSPH8	-1.24874	-0.0189802	0.211761	0.656901	Artery_Coronary
Meta	ENSG00000261794.1	GOLGA8H	1.24777	0.00559068	0.212114	0.656901	Artery_Coronary
Meta	ENSG00000139624.12	CERS5	-1.24722	-0.0138819	0.212317	0.656901	Artery_Coronary
Meta	ENSG00000106125.14	MINDY4	1.24713	0.0117782	0.212349	0.656901	Artery_Coronary
Meta	ENSG00000274184.1	RP11-158H5.8	1.24709	0.0201707	0.212364	0.656901	Artery_Coronary
Meta	ENSG00000182551.13	ADI1	-1.24698	-0.0127746	0.212404	0.656901	Artery_Coronary
Meta	ENSG00000151882.11	CCL28	-1.24598	-0.0202464	0.212771	0.656901	Artery_Coronary
Meta	ENSG00000242441.7	GTF2A1L	-1.24589	-0.00398327	0.212806	0.656901	Artery_Coronary
Meta	ENSG00000132970.12	WASF3	-1.24553	-0.01129	0.212937	0.656901	Artery_Coronary
Meta	ENSG00000167914.11	GSDMA	-1.24524	-0.00464956	0.213045	0.656901	Artery_Coronary
Meta	ENSG00000130518.16	KIAA1683	-1.24334	-0.0171375	0.213743	0.65855	Artery_Coronary
Meta	ENSG00000251363.2	RP11-129M6.1	-1.24109	-0.0119114	0.214574	0.660605	Artery_Coronary
Meta	ENSG00000166452.11	AKIP1	1.23963	0.0152111	0.215112	0.6615	Artery_Coronary
Meta	ENSG00000139192.11	TAPBPL	1.23941	0.00607392	0.215193	0.6615	Artery_Coronary
Meta	ENSG00000066739.11	ATG2B	-1.23752	-0.0317311	0.215893	0.663111	Artery_Coronary
Meta	ENSG00000219626.8	FAM228B	1.23646	0.0136484	0.216288	0.663111	Artery_Coronary
Meta	ENSG00000166136.15	NDUFB8	-1.23626	-0.0249207	0.216361	0.663111	Artery_Coronary
Meta	ENSG00000197841.14	ZNF181	1.23623	0.0141754	0.216375	0.663111	Artery_Coronary
Meta	ENSG00000185561.9	TLCD2	-1.23492	-0.0262778	0.216859	0.663675	Artery_Coronary
Meta	ENSG00000166402.8	TUB	-1.23445	-0.0117243	0.217034	0.663675	Artery_Coronary
Meta	ENSG00000226578.1	RP11-258F22.1	1.23392	0.00814935	0.217232	0.663675	Artery_Coronary
Meta	ENSG00000261824.6	LINC00662	1.23391	0.00857461	0.217235	0.663675	Artery_Coronary
Meta	ENSG00000102910.13	LONP2	-1.23352	-0.00883571	0.217382	0.663675	Artery_Coronary
Meta	ENSG00000160741.16	CRTC2	-1.23103	-0.0375999	0.218311	0.666006	Artery_Coronary
Meta	ENSG00000132305.20	IMMT	-1.22964	-0.0294368	0.21883	0.666631	Artery_Coronary
Meta	ENSG00000135298.13	ADGRB3	-1.2296	-0.00857967	0.218847	0.666631	Artery_Coronary
Meta	ENSG00000179774.8	ATOH7	-1.22901	-0.0233041	0.219069	0.666803	Artery_Coronary
Meta	ENSG00000121316.10	PLBD1	-1.22757	-0.0345536	0.21961	0.667244	Artery_Coronary
Meta	ENSG00000087085.13	ACHE	-1.22738	-0.00622064	0.219679	0.667244	Artery_Coronary
Meta	ENSG00000136371.10	MTHFS	1.2273	0.00772182	0.21971	0.667244	Artery_Coronary
Meta	ENSG00000139055.6	ERP27	-1.22668	-0.00832832	0.219944	0.667452	Artery_Coronary
Meta	ENSG00000155066.15	PROM2	-1.22607	-0.0129981	0.220174	0.667646	Artery_Coronary
Meta	ENSG00000237172.3	B3GNT9	-1.22325	-0.0389004	0.221235	0.669238	Artery_Coronary
Meta	ENSG00000243811.8	APOBEC3D	-1.22278	-0.0166244	0.221412	0.669238	Artery_Coronary
Meta	ENSG00000139718.10	SETD1B	-1.22257	-0.0358356	0.221492	0.669238	Artery_Coronary
Meta	ENSG00000168291.12	PDHB	-1.2224	-0.00984342	0.221557	0.669238	Artery_Coronary
Meta	ENSG00000148985.19	PGAP2	1.22225	0.0282786	0.221614	0.669238	Artery_Coronary
Meta	ENSG00000139970.16	RTN1	-1.22203	-0.00599343	0.221695	0.669238	Artery_Coronary
Meta	ENSG00000101049.14	SGK2	1.22133	0.0315946	0.221961	0.669332	Artery_Coronary
Meta	ENSG00000214309.4	MBLAC1	-1.22107	-0.0148543	0.222059	0.669332	Artery_Coronary
Meta	ENSG00000280670.2	CCDC163	-1.2205	-0.00321669	0.222276	0.669485	Artery_Coronary
Meta	ENSG00000231389.7	HLA-DPA1	1.21988	0.0100375	0.222511	0.669694	Artery_Coronary
Meta	ENSG00000099365.10	STX1B	-1.21863	-0.0118895	0.222986	0.670156	Artery_Coronary
Meta	ENSG00000124641.15	MED20	1.21784	0.0119108	0.223285	0.670156	Artery_Coronary
Meta	ENSG00000198933.9	TBKBP1	1.21776	0.0109821	0.223316	0.670156	Artery_Coronary
Meta	ENSG00000165568.17	AKR1E2	-1.21765	-0.0146612	0.223355	0.670156	Artery_Coronary
Meta	ENSG00000275557.1	RP11-353N4.6	-1.21697	-0.010748	0.223614	0.670156	Artery_Coronary
Meta	ENSG00000232237.3	ASCL5	-1.2167	-0.00575161	0.223719	0.670156	Artery_Coronary
Meta	ENSG00000176244.6	ACBD7	1.216	0.0118149	0.223986	0.670156	Artery_Coronary
Meta	ENSG00000103496.14	STX4	1.21597	0.0142655	0.223995	0.670156	Artery_Coronary
Meta	ENSG00000006015.17	C19orf60	-1.21281	-0.0178478	0.225204	0.673013	Artery_Coronary
Meta	ENSG00000182185.18	RAD51B	1.2126	0.0151085	0.225284	0.673013	Artery_Coronary
Meta	ENSG00000276085.1	CCL3L3	-1.21177	-0.0202333	0.225602	0.673464	Artery_Coronary
Meta	ENSG00000132259.12	CNGA4	1.21112	0.0072318	0.225848	0.673592	Artery_Coronary
Meta	ENSG00000120885.21	CLU	-1.21041	-0.0134881	0.226123	0.673592	Artery_Coronary
Meta	ENSG00000250334.5	LINC00989	-1.21035	-0.00856726	0.226146	0.673592	Artery_Coronary
Meta	ENSG00000189367.14	KIAA0408	1.20916	0.0265328	0.226601	0.674213	Artery_Coronary
Meta	ENSG00000111671.9	SPSB2	-1.20878	-0.00769546	0.226749	0.674213	Artery_Coronary
Meta	ENSG00000135931.17	ARMC9	-1.2085	-0.0182647	0.226857	0.674213	Artery_Coronary
Meta	ENSG00000163482.11	STK36	-1.20776	-0.0241047	0.227139	0.674554	Artery_Coronary
Meta	ENSG00000004809.13	SLC22A16	1.20666	0.00994785	0.227562	0.675314	Artery_Coronary
Meta	ENSG00000175265.17	GOLGA8A	-1.20442	-0.00764208	0.228427	0.676607	Artery_Coronary
Meta	ENSG00000138152.8	BTBD16	-1.20393	-0.00487185	0.228615	0.676607	Artery_Coronary
Meta	ENSG00000066926.10	FECH	-1.20362	-0.02181	0.228737	0.676607	Artery_Coronary
Meta	ENSG00000282890.1	RP11-460M2.1	-1.20341	-0.00441404	0.228819	0.676607	Artery_Coronary
Meta	ENSG00000247970.2	RP11-543C4.1	-1.20301	-0.0108538	0.228971	0.676607	Artery_Coronary
Meta	ENSG00000109854.13	HTATIP2	1.20256	0.0156504	0.229146	0.676607	Artery_Coronary
Meta	ENSG00000166135.13	HIF1AN	-1.20243	-0.0280207	0.229195	0.676607	Artery_Coronary
Meta	ENSG00000164265.8	SCGB3A2	1.20199	0.0302201	0.229368	0.676607	Artery_Coronary
Meta	ENSG00000135537.16	LACE1	1.20162	0.0331504	0.229509	0.676607	Artery_Coronary
Meta	ENSG00000108846.15	ABCC3	1.19944	0.0126807	0.230357	0.67796	Artery_Coronary
Meta	ENSG00000113068.9	PFDN1	1.19898	0.0219506	0.230535	0.67796	Artery_Coronary
Meta	ENSG00000272777.1	RP11-571L19.8	-1.1989	-0.00831323	0.230566	0.67796	Artery_Coronary
Meta	ENSG00000125967.16	NECAB3	1.1984	0.00936811	0.23076	0.67796	Artery_Coronary
Meta	ENSG00000141012.12	GALNS	-1.19828	-0.00997915	0.230809	0.67796	Artery_Coronary
Meta	ENSG00000186166.8	CCDC84	1.19684	0.0412879	0.23137	0.678355	Artery_Coronary
Meta	ENSG00000139044.10	B4GALNT3	1.19683	0.00993465	0.231372	0.678355	Artery_Coronary
Meta	ENSG00000176293.19	ZNF135	1.19664	0.031383	0.231449	0.678355	Artery_Coronary
Meta	ENSG00000101138.11	CSTF1	-1.19517	-0.0318097	0.232022	0.679541	Artery_Coronary
Meta	ENSG00000118402.5	ELOVL4	1.19465	0.0121707	0.232224	0.679639	Artery_Coronary
Meta	ENSG00000125247.15	TMTC4	-1.19414	-0.00963438	0.232422	0.679726	Artery_Coronary
Meta	ENSG00000197013.9	ZNF429	1.19277	0.0185202	0.232959	0.680801	Artery_Coronary
Meta	ENSG00000130299.16	GTPBP3	1.19189	0.0239147	0.233303	0.681311	Artery_Coronary
Meta	ENSG00000188906.14	LRRK2	-1.19111	-0.0172119	0.233611	0.681717	Artery_Coronary
Meta	ENSG00000180279.6	LINC01869	-1.1906	-0.0109025	0.233811	0.681806	Artery_Coronary
Meta	ENSG00000162384.13	C1orf123	1.189	0.022036	0.23444	0.682786	Artery_Coronary
Meta	ENSG00000165055.15	METTL2B	-1.18883	-0.0132199	0.234507	0.682786	Artery_Coronary
Meta	ENSG00000155508.13	CNOT8	-1.18845	-0.0125373	0.234655	0.682786	Artery_Coronary
Meta	ENSG00000216937.13	CCDC7	1.18779	0.0116321	0.234915	0.683049	Artery_Coronary
Meta	ENSG00000175164.13	ABO	-1.18732	-0.0158916	0.235102	0.6831	Artery_Coronary
Meta	ENSG00000272864.1	RP11-17E13.2	1.18524	0.00569606	0.235922	0.684764	Artery_Coronary
Meta	ENSG00000142856.16	ITGB3BP	-1.18501	-0.00352782	0.236014	0.684764	Artery_Coronary
Meta	ENSG00000134285.10	FKBP11	-1.18279	-0.0222775	0.236891	0.686813	Artery_Coronary
Meta	ENSG00000168397.16	ATG4B	1.18216	0.0243409	0.237142	0.687047	Artery_Coronary
Meta	ENSG00000153029.14	MR1	-1.18096	-0.0334339	0.237617	0.68735	Artery_Coronary
Meta	ENSG00000226383.6	LINC01876	-1.18077	-0.00716537	0.237693	0.68735	Artery_Coronary
Meta	ENSG00000240875.5	LINC00886	-1.18061	-0.00800756	0.237758	0.68735	Artery_Coronary
Meta	ENSG00000145545.11	SRD5A1	-1.17942	-0.0284425	0.23823	0.688219	Artery_Coronary
Meta	ENSG00000143199.17	ADCY10	-1.17863	-0.028924	0.238546	0.68864	Artery_Coronary
Meta	ENSG00000037042.8	TUBG2	-1.17771	-0.0214862	0.238911	0.688975	Artery_Coronary
Meta	ENSG00000109046.14	WSB1	-1.17748	-0.0370947	0.239004	0.688975	Artery_Coronary
Meta	ENSG00000198912.10	C1orf174	1.17705	0.0124758	0.239176	0.688978	Artery_Coronary
Meta	ENSG00000128944.13	KNSTRN	-1.17652	-0.00475348	0.239389	0.689099	Artery_Coronary
Meta	ENSG00000203705.10	TATDN3	-1.17466	-0.0206163	0.240131	0.690291	Artery_Coronary
Meta	ENSG00000219200.11	RNASEK	1.17462	0.0164539	0.240146	0.690291	Artery_Coronary
Meta	ENSG00000167646.13	DNAAF3	-1.17377	-0.0122767	0.240489	0.690784	Artery_Coronary
Meta	ENSG00000168216.10	LMBRD1	1.16975	0.0322912	0.242101	0.694919	Artery_Coronary
Meta	ENSG00000103174.11	NAGPA	1.16876	0.0206525	0.242501	0.69518	Artery_Coronary
Meta	ENSG00000105447.12	GRWD1	1.16867	0.031031	0.242537	0.69518	Artery_Coronary
Meta	ENSG00000138111.14	MFSD13A	1.16653	0.00827297	0.243399	0.69653	Artery_Coronary
Meta	ENSG00000264705.1	RP11-674P19.2	1.16593	0.0235472	0.243644	0.69653	Artery_Coronary
Meta	ENSG00000101596.14	SMCHD1	1.16582	0.0405783	0.243686	0.69653	Artery_Coronary
Meta	ENSG00000124613.8	ZNF391	-1.16579	-0.00479208	0.243699	0.69653	Artery_Coronary
Meta	ENSG00000241945.7	PWP2	-1.1636	-0.00286143	0.244588	0.698149	Artery_Coronary
Meta	ENSG00000205078.5	SYCE1L	-1.16349	-0.00391862	0.24463	0.698149	Artery_Coronary
Meta	ENSG00000138380.17	CARF	-1.16311	-0.0391724	0.244785	0.698149	Artery_Coronary
Meta	ENSG00000174521.7	TTC9B	1.16238	0.0122381	0.24508	0.698496	Artery_Coronary
Meta	ENSG00000107341.4	UBE2R2	-1.16064	-0.0194341	0.245787	0.699672	Artery_Coronary
Meta	ENSG00000167964.12	RAB26	1.16051	0.0127321	0.24584	0.699672	Artery_Coronary
Meta	ENSG00000178971.13	CTC1	1.15871	0.00882438	0.246574	0.701265	Artery_Coronary
Meta	ENSG00000133739.15	LRRCC1	-1.15817	-0.00834225	0.246794	0.701397	Artery_Coronary
Meta	ENSG00000213965.3	NUDT19	-1.15769	-0.0195213	0.246989	0.701457	Artery_Coronary
Meta	ENSG00000141580.15	WDR45B	1.15709	0.0176624	0.247234	0.701656	Artery_Coronary
Meta	ENSG00000204396.10	VWA7	-1.1553	-0.0188157	0.247969	0.702831	Artery_Coronary
Meta	ENSG00000102468.10	HTR2A	1.15523	0.0159429	0.247997	0.702831	Artery_Coronary
Meta	ENSG00000272047.1	GTF2H5	-1.15259	-0.00878345	0.249077	0.705285	Artery_Coronary
Meta	ENSG00000162722.8	TRIM58	-1.15226	-0.00914304	0.249212	0.705285	Artery_Coronary
Meta	ENSG00000144792.9	ZNF660	1.15113	0.00469064	0.249678	0.705672	Artery_Coronary
Meta	ENSG00000232023.2	LINC01807	-1.1507	-0.0416314	0.249857	0.705672	Artery_Coronary
Meta	ENSG00000176422.13	SPRYD4	-1.15041	-0.0301085	0.249976	0.705672	Artery_Coronary
Meta	ENSG00000270964.1	RP11-502I4.3	-1.14975	-0.00936466	0.250248	0.705672	Artery_Coronary
Meta	ENSG00000273448.1	RP11-166O4.6	1.1496	0.00951861	0.25031	0.705672	Artery_Coronary
Meta	ENSG00000273295.1	AP000350.5	1.14938	0.00407019	0.2504	0.705672	Artery_Coronary
Meta	ENSG00000100191.5	SLC5A4	1.14779	0.00919621	0.251054	0.706784	Artery_Coronary
Meta	ENSG00000186517.13	ARHGAP30	1.14717	0.136588	0.25131	0.706784	Artery_Coronary
Meta	ENSG00000268836.1	LA16c-OS12.2	1.14715	0.00949688	0.251321	0.706784	Artery_Coronary
Meta	ENSG00000248491.5	RP11-125O18.1	1.14619	0.0204638	0.251715	0.707401	Artery_Coronary
Meta	ENSG00000125337.16	KIF25	-1.14576	-0.0155765	0.251896	0.707415	Artery_Coronary
Meta	ENSG00000106070.17	GRB10	-1.14532	-0.0225943	0.252076	0.707427	Artery_Coronary
Meta	ENSG00000116922.14	C1orf109	1.14455	0.0209387	0.252396	0.707832	Artery_Coronary
Meta	ENSG00000122512.14	PMS2	1.14394	0.00800152	0.252648	0.708046	Artery_Coronary
Meta	ENSG00000158023.9	WDR66	1.14327	0.00683866	0.252928	0.708138	Artery_Coronary
Meta	ENSG00000132141.13	CCT6B	-1.14302	-0.00740347	0.253032	0.708138	Artery_Coronary
Meta	ENSG00000240972.1	MIF	1.14137	0.0048154	0.253714	0.709555	Artery_Coronary
Meta	ENSG00000206527.9	HACD2	1.13984	0.0246482	0.254354	0.710852	Artery_Coronary
Meta	ENSG00000177272.8	KCNA3	-1.13853	-0.0274783	0.254901	0.711426	Artery_Coronary
Meta	ENSG00000005981.12	ASB4	-1.1385	-0.012136	0.254913	0.711426	Artery_Coronary
Meta	ENSG00000129055.12	ANAPC13	-1.13373	-0.00629007	0.25691	0.716503	Artery_Coronary
Meta	ENSG00000024422.11	EHD2	-1.13203	-0.0183962	0.257622	0.717726	Artery_Coronary
Meta	ENSG00000068781.21	STON1-GTF2A1L	-1.13164	-0.00417219	0.257784	0.717726	Artery_Coronary
Meta	ENSG00000171766.15	GATM	1.13137	0.0162221	0.2579	0.717726	Artery_Coronary
Meta	ENSG00000196159.11	FAT4	-1.13099	-0.015701	0.258061	0.717726	Artery_Coronary
Meta	ENSG00000108064.10	TFAM	-1.1299	-0.0189447	0.258519	0.718504	Artery_Coronary
Meta	ENSG00000118514.13	ALDH8A1	1.1275	0.00483113	0.25953	0.720193	Artery_Coronary
Meta	ENSG00000130943.6	PKDREJ	1.12706	0.00178975	0.259716	0.720193	Artery_Coronary
Meta	ENSG00000057468.6	MSH4	-1.12616	-0.0103011	0.260098	0.720193	Artery_Coronary
Meta	ENSG00000041988.15	THAP3	1.12604	0.00709824	0.260149	0.720193	Artery_Coronary
Meta	ENSG00000155660.10	PDIA4	-1.12599	-0.0238269	0.26017	0.720193	Artery_Coronary
Meta	ENSG00000137075.17	RNF38	1.1258	0.019896	0.260248	0.720193	Artery_Coronary
Meta	ENSG00000182134.15	TDRKH	-1.1255	-0.0119715	0.260377	0.720193	Artery_Coronary
Meta	ENSG00000106404.13	CLDN15	-1.12461	-0.0104558	0.260752	0.720736	Artery_Coronary
Meta	ENSG00000138075.11	ABCG5	-1.12325	-0.0103644	0.26133	0.721439	Artery_Coronary
Meta	ENSG00000105875.13	WDR91	-1.12317	-0.0170348	0.261365	0.721439	Artery_Coronary
Meta	ENSG00000144339.11	TMEFF2	-1.122	-0.0138678	0.261862	0.721969	Artery_Coronary
Meta	ENSG00000052749.13	RRP12	-1.12159	-0.0497607	0.262035	0.721969	Artery_Coronary
Meta	ENSG00000204538.3	PSORS1C2	-1.12145	-0.00428406	0.262094	0.721969	Artery_Coronary
Meta	ENSG00000155085.15	AK9	-1.12035	-0.0106701	0.262565	0.722771	Artery_Coronary
Meta	ENSG00000131408.13	NR1H2	1.11979	0.0126288	0.262802	0.72293	Artery_Coronary
Meta	ENSG00000254271.1	RP11-131N11.4	1.11905	0.0184636	0.26312	0.723023	Artery_Coronary
Meta	ENSG00000152377.13	SPOCK1	-1.11859	-0.0197077	0.263315	0.723023	Artery_Coronary
Meta	ENSG00000244731.7	C4A	1.11845	0.00617709	0.263374	0.723023	Artery_Coronary
Meta	ENSG00000227744.4	LINC01940	1.117	0.0180725	0.263994	0.723807	Artery_Coronary
Meta	ENSG00000075399.13	VPS9D1	-1.1168	-0.0152419	0.264081	0.723807	Artery_Coronary
Meta	ENSG00000140506.16	LMAN1L	-1.11627	-0.00822059	0.264306	0.723807	Artery_Coronary
Meta	ENSG00000172568.4	FNDC9	1.1161	0.00764444	0.264378	0.723807	Artery_Coronary
Meta	ENSG00000265750.1	RP11-799B12.4	1.11423	0.0162794	0.265179	0.725287	Artery_Coronary
Meta	ENSG00000171847.10	FAM90A1	-1.11391	-0.00955875	0.265317	0.725287	Artery_Coronary
Meta	ENSG00000156096.13	UGT2B4	-1.11358	-0.0150224	0.265459	0.725287	Artery_Coronary
Meta	ENSG00000160678.11	S100A1	-1.11135	-0.00867418	0.266416	0.727045	Artery_Coronary
Meta	ENSG00000106263.17	EIF3B	-1.11124	-0.0139875	0.266463	0.727045	Artery_Coronary
Meta	ENSG00000164855.15	TMEM184A	1.10871	0.0100781	0.267555	0.729045	Artery_Coronary
Meta	ENSG00000278029.1	CTD-2240J17.2	-1.1087	-0.00738584	0.267558	0.729045	Artery_Coronary
Meta	ENSG00000253369.1	RP11-1081M5.1	-1.1074	-0.0113071	0.268122	0.729332	Artery_Coronary
Meta	ENSG00000257218.5	GATC	-1.10726	-0.00780952	0.268182	0.729332	Artery_Coronary
Meta	ENSG00000141519.14	CCDC40	-1.10635	-0.00489536	0.268574	0.729332	Artery_Coronary
Meta	ENSG00000137860.11	SLC28A2	-1.10627	-0.00803752	0.26861	0.729332	Artery_Coronary
Meta	ENSG00000247157.6	LINC01252	-1.10532	-0.00392874	0.269023	0.729332	Artery_Coronary
Meta	ENSG00000267575.6	CTC-459F4.3	1.10496	0.014141	0.269176	0.729332	Artery_Coronary
Meta	ENSG00000137944.17	KYAT3	-1.10445	-0.00562461	0.269399	0.729332	Artery_Coronary
Meta	ENSG00000282885.1	RP11-596C23.6	-1.10443	-0.0266369	0.269406	0.729332	Artery_Coronary
Meta	ENSG00000114544.16	SLC41A3	1.10371	0.00820934	0.269717	0.729332	Artery_Coronary
Meta	ENSG00000089335.20	ZNF302	1.10362	0.0189843	0.269759	0.729332	Artery_Coronary
Meta	ENSG00000048544.5	MRPS10	-1.10338	-0.00698581	0.269862	0.729332	Artery_Coronary
Meta	ENSG00000169994.18	MYO7B	1.10296	0.0126107	0.270044	0.729332	Artery_Coronary
Meta	ENSG00000132793.11	LPIN3	1.10267	0.0146327	0.270169	0.729332	Artery_Coronary
Meta	ENSG00000198483.12	ANKRD35	1.10187	0.00972685	0.270518	0.729332	Artery_Coronary
Meta	ENSG00000271324.1	RP11-10C24.2	1.10174	0.00838363	0.270576	0.729332	Artery_Coronary
Meta	ENSG00000184517.11	ZFP1	-1.10126	-0.0196832	0.270783	0.729332	Artery_Coronary
Meta	ENSG00000242616.3	GNG10	-1.10086	-0.00906142	0.270958	0.729332	Artery_Coronary
Meta	ENSG00000184292.6	TACSTD2	1.10039	0.0149119	0.271162	0.729332	Artery_Coronary
Meta	ENSG00000106992.17	AK1	1.1003	0.015812	0.271202	0.729332	Artery_Coronary
Meta	ENSG00000122687.17	MRM2	-1.10011	-0.0291948	0.271283	0.729332	Artery_Coronary
Meta	ENSG00000186446.11	ZNF501	-1.09809	-0.0142481	0.272165	0.730904	Artery_Coronary
Meta	ENSG00000184117.11	NIPSNAP1	-1.09794	-0.0087284	0.27223	0.730904	Artery_Coronary
Meta	ENSG00000119661.14	DNAL1	-1.09663	-0.0150243	0.272804	0.731958	Artery_Coronary
Meta	ENSG00000069493.14	CLEC2D	1.09555	0.0160715	0.273274	0.732421	Artery_Coronary
Meta	ENSG00000270030.1	RP11-326C3.13	1.0954	0.00966026	0.27334	0.732421	Artery_Coronary
Meta	ENSG00000118197.13	DDX59	-1.09447	-0.00910565	0.27375	0.732995	Artery_Coronary
Meta	ENSG00000144635.8	DYNC1LI1	-1.09408	-0.0118958	0.273918	0.732995	Artery_Coronary
Meta	ENSG00000087076.8	HSD17B14	-1.09331	-0.00572966	0.274257	0.73306	Artery_Coronary
Meta	ENSG00000169764.15	UGP2	-1.0932	-0.0175809	0.274306	0.73306	Artery_Coronary
Meta	ENSG00000250506.7	CDK3	-1.09267	-0.00541942	0.274539	0.733196	Artery_Coronary
Meta	ENSG00000153789.12	FAM92B	1.09142	0.0182326	0.275089	0.733776	Artery_Coronary
Meta	ENSG00000171984.14	C20orf196	-1.09135	-0.0387578	0.27512	0.733776	Artery_Coronary
Meta	ENSG00000168077.13	SCARA3	-1.08943	-0.0118534	0.275963	0.734591	Artery_Coronary
Meta	ENSG00000101452.14	DHX35	1.08925	0.0156267	0.276044	0.734591	Artery_Coronary
Meta	ENSG00000172322.13	CLEC12A	-1.08918	-0.0041613	0.276076	0.734591	Artery_Coronary
Meta	ENSG00000186468.12	RPS23	1.089	0.00992894	0.276155	0.734591	Artery_Coronary
Meta	ENSG00000196263.7	ZNF471	1.08849	0.0338854	0.276378	0.734698	Artery_Coronary
Meta	ENSG00000177697.17	CD151	-1.08806	-0.0351347	0.276568	0.734718	Artery_Coronary
Meta	ENSG00000120669.15	SOHLH2	1.08745	0.00647227	0.276839	0.734734	Artery_Coronary
Meta	ENSG00000064115.10	TM7SF3	-1.08722	-0.0104543	0.276938	0.734734	Artery_Coronary
Meta	ENSG00000132164.9	SLC6A11	-1.0864	-0.0209192	0.277304	0.734764	Artery_Coronary
Meta	ENSG00000153551.13	CMTM7	-1.08604	-0.0251107	0.277463	0.734764	Artery_Coronary
Meta	ENSG00000165494.11	PCF11	-1.08596	-0.0122775	0.277496	0.734764	Artery_Coronary
Meta	ENSG00000273248.1	RP11-399K21.13	1.08545	0.00844847	0.277721	0.734877	Artery_Coronary
Meta	ENSG00000174442.11	ZWILCH	1.08402	0.0295018	0.278358	0.735772	Artery_Coronary
Meta	ENSG00000175322.11	ZNF519	1.08386	0.00610009	0.278425	0.735772	Artery_Coronary
Meta	ENSG00000196126.11	HLA-DRB1	-1.08315	-0.0131376	0.27874	0.736122	Artery_Coronary
Meta	ENSG00000085514.15	PILRA	1.08071	0.00821813	0.279827	0.738197	Artery_Coronary
Meta	ENSG00000054282.15	SDCCAG8	1.0802	0.0152184	0.280055	0.738197	Artery_Coronary
Meta	ENSG00000230555.2	RP11-517P14.2	-1.08015	-0.0149832	0.280075	0.738197	Artery_Coronary
Meta	ENSG00000154252.11	GAL3ST2	-1.07971	-0.0162447	0.280269	0.738226	Artery_Coronary
Meta	ENSG00000261600.1	RP11-575H3.1	-1.07897	-0.00958319	0.280602	0.738457	Artery_Coronary
Meta	ENSG00000214491.8	SEC14L6	-1.07869	-0.0071759	0.280724	0.738457	Artery_Coronary
Meta	ENSG00000234719.8	NPIPB2	1.07763	0.00350619	0.281197	0.738795	Artery_Coronary
Meta	ENSG00000138834.12	MAPK8IP3	1.07742	0.043229	0.281292	0.738795	Artery_Coronary
Meta	ENSG00000197568.13	HHLA3	1.07718	0.0223338	0.281402	0.738795	Artery_Coronary
Meta	ENSG00000060491.16	OGFR	1.07514	0.0216398	0.282312	0.739844	Artery_Coronary
Meta	ENSG00000136522.13	MRPL47	-1.07491	-0.0262438	0.282416	0.739844	Artery_Coronary
Meta	ENSG00000163382.11	NAXE	1.07466	0.0236694	0.282528	0.739844	Artery_Coronary
Meta	ENSG00000166359.10	WDR88	1.07461	0.00926944	0.28255	0.739844	Artery_Coronary
Meta	ENSG00000165806.19	CASP7	1.0739	0.00550381	0.282867	0.739844	Artery_Coronary
Meta	ENSG00000101017.13	CD40	-1.07357	-0.0105168	0.283016	0.739844	Artery_Coronary
Meta	ENSG00000114790.12	ARHGEF26	-1.07301	-0.0205211	0.283268	0.739844	Artery_Coronary
Meta	ENSG00000075651.15	PLD1	-1.073	-0.0142779	0.28327	0.739844	Artery_Coronary
Meta	ENSG00000111666.10	CHPT1	1.07178	0.00944819	0.283819	0.740796	Artery_Coronary
Meta	ENSG00000131944.9	FAAP24	-1.07136	-0.00795344	0.28401	0.740815	Artery_Coronary
Meta	ENSG00000116786.11	PLEKHM2	1.07046	0.0314724	0.284413	0.741332	Artery_Coronary
Meta	ENSG00000135914.5	HTR2B	-1.0701	-0.00872354	0.284576	0.741332	Artery_Coronary
Meta	ENSG00000187676.7	B3GLCT	1.06919	0.0105353	0.284984	0.74157	Artery_Coronary
Meta	ENSG00000232229.5	LINC00865	-1.06908	-0.00435367	0.285035	0.74157	Artery_Coronary
Meta	ENSG00000131375.9	CAPN7	1.06775	0.0244821	0.285634	0.742648	Artery_Coronary
Meta	ENSG00000178623.11	GPR35	-1.06516	-0.0128995	0.286804	0.744904	Artery_Coronary
Meta	ENSG00000186184.16	POLR1D	-1.06499	-0.0109253	0.286881	0.744904	Artery_Coronary
Meta	ENSG00000169914.5	OTUD3	-1.0646	-0.0191104	0.287056	0.744904	Artery_Coronary
Meta	ENSG00000117748.9	RPA2	1.0631	0.00492318	0.287737	0.746192	Artery_Coronary
Meta	ENSG00000197978.9	GOLGA6L9	1.06189	0.00381544	0.288284	0.747128	Artery_Coronary
Meta	ENSG00000139567.12	ACVRL1	-1.06045	-0.0106967	0.28894	0.747831	Artery_Coronary
Meta	ENSG00000107554.16	DNMBP	-1.05972	-0.0100728	0.28927	0.747831	Artery_Coronary
Meta	ENSG00000173950.15	XXYLT1	1.05968	0.00701721	0.289292	0.747831	Artery_Coronary
Meta	ENSG00000263956.6	NBPF11	-1.0595	-0.0113332	0.289372	0.747831	Artery_Coronary
Meta	ENSG00000166477.12	LEO1	-1.059	-0.0639364	0.2896	0.747831	Artery_Coronary
Meta	ENSG00000168209.4	DDIT4	1.05885	0.025615	0.289669	0.747831	Artery_Coronary
Meta	ENSG00000257890.1	RP11-114F10.2	-1.05724	-0.0149092	0.290403	0.749248	Artery_Coronary
Meta	ENSG00000177613.8	CSTF2T	-1.05662	-0.0218647	0.290686	0.749498	Artery_Coronary
Meta	ENSG00000187758.7	ADH1A	-1.05559	-0.0125839	0.291156	0.749872	Artery_Coronary
Meta	ENSG00000131979.18	GCH1	-1.05549	-0.0131572	0.291203	0.749872	Artery_Coronary
Meta	ENSG00000231672.6	DIRC3	1.05449	0.0137368	0.291661	0.750322	Artery_Coronary
Meta	ENSG00000165630.13	PRPF18	-1.05429	-0.0249195	0.29175	0.750322	Artery_Coronary
Meta	ENSG00000183605.16	SFXN4	1.05316	0.00366917	0.292267	0.750777	Artery_Coronary
Meta	ENSG00000152969.17	JAKMIP1	1.05309	0.0171202	0.2923	0.750777	Artery_Coronary
Meta	ENSG00000122873.11	CISD1	1.05114	0.0275105	0.293194	0.752333	Artery_Coronary
Meta	ENSG00000111215.11	PRR4	-1.05096	-0.0069913	0.293279	0.752333	Artery_Coronary
Meta	ENSG00000005206.16	SPPL2B	1.04983	0.0299588	0.293797	0.752964	Artery_Coronary
Meta	ENSG00000049283.17	EPN3	-1.04938	-0.00684965	0.294003	0.752964	Artery_Coronary
Meta	ENSG00000125445.10	MRPS7	1.0492	0.0348605	0.294086	0.752964	Artery_Coronary
Meta	ENSG00000172270.18	BSG	1.04754	0.0506124	0.294852	0.754067	Artery_Coronary
Meta	ENSG00000136868.10	SLC31A1	-1.04745	-0.0342441	0.294891	0.754067	Artery_Coronary
Meta	ENSG00000134115.12	CNTN6	-1.04701	-0.00884826	0.295097	0.754116	Artery_Coronary
Meta	ENSG00000160284.14	SPATC1L	-1.04423	-0.0037204	0.296381	0.756917	Artery_Coronary
Meta	ENSG00000116663.10	FBXO6	1.04241	0.00788569	0.297222	0.758336	Artery_Coronary
Meta	ENSG00000158163.14	DZIP1L	1.04221	0.00825443	0.297313	0.758336	Artery_Coronary
Meta	ENSG00000014123.9	UFL1	-1.0411	-0.0291718	0.297828	0.758486	Artery_Coronary
Meta	ENSG00000198646.13	NCOA6	1.04074	0.0172182	0.297997	0.758486	Artery_Coronary
Meta	ENSG00000175170.14	FAM182B	1.04071	0.0164911	0.298011	0.758486	Artery_Coronary
Meta	ENSG00000114745.13	GORASP1	1.04012	0.0263245	0.298282	0.758486	Artery_Coronary
Meta	ENSG00000123384.13	LRP1	-1.04006	-0.0139418	0.298313	0.758486	Artery_Coronary
Meta	ENSG00000151148.13	UBE3B	1.03876	0.0100509	0.298918	0.759146	Artery_Coronary
Meta	ENSG00000204152.10	TIMM23B	-1.03869	-0.0132076	0.298949	0.759146	Artery_Coronary
Meta	ENSG00000137573.13	SULF1	-1.03759	-0.0175869	0.299462	0.759593	Artery_Coronary
Meta	ENSG00000165934.12	CPSF2	-1.03623	-0.0106887	0.300097	0.759593	Artery_Coronary
Meta	ENSG00000167740.9	CYB5D2	1.03617	0.0114084	0.300125	0.759593	Artery_Coronary
Meta	ENSG00000272541.1	XXbac-BPGBPG55C20.1	-1.03599	-0.00402966	0.300207	0.759593	Artery_Coronary
Meta	ENSG00000145287.10	PLAC8	1.03568	0.0178823	0.300354	0.759593	Artery_Coronary
Meta	ENSG00000070061.14	IKBKAP	1.03549	0.0136944	0.300442	0.759593	Artery_Coronary
Meta	ENSG00000108950.11	FAM20A	1.03543	0.0384594	0.300467	0.759593	Artery_Coronary
Meta	ENSG00000136425.12	CIB2	-1.03508	-0.0128215	0.300633	0.759593	Artery_Coronary
Meta	ENSG00000267454.5	ZNF582-AS1	1.03384	0.00665768	0.30121	0.760415	Artery_Coronary
Meta	ENSG00000197140.14	ADAM32	-1.03272	-0.0108131	0.301735	0.760415	Artery_Coronary
Meta	ENSG00000204267.13	TAP2	-1.03268	-0.0190487	0.301753	0.760415	Artery_Coronary
Meta	ENSG00000154928.16	EPHB1	-1.03189	-0.00915427	0.302123	0.760415	Artery_Coronary
Meta	ENSG00000182923.16	CEP63	-1.03183	-0.00852529	0.302153	0.760415	Artery_Coronary
Meta	ENSG00000165678.20	GHITM	-1.03146	-0.0255023	0.302325	0.760415	Artery_Coronary
Meta	ENSG00000142552.7	RCN3	1.03022	0.0293572	0.302906	0.760415	Artery_Coronary
Meta	ENSG00000162999.12	DUSP19	-1.02992	-0.019621	0.303045	0.760415	Artery_Coronary
Meta	ENSG00000151353.14	TMEM18	1.02991	0.0123654	0.303052	0.760415	Artery_Coronary
Meta	ENSG00000258572.1	RP11-1070N10.3	1.02933	0.0124415	0.303324	0.760415	Artery_Coronary
Meta	ENSG00000144152.12	FBLN7	1.02856	0.0143185	0.303687	0.760415	Artery_Coronary
Meta	ENSG00000144642.21	RBMS3	1.02836	0.0636055	0.303782	0.760415	Artery_Coronary
Meta	ENSG00000140534.13	TICRR	1.02828	0.0183729	0.303817	0.760415	Artery_Coronary
Meta	ENSG00000133069.15	TMCC2	1.02823	0.00764303	0.303841	0.760415	Artery_Coronary
Meta	ENSG00000272316.1	XXbac-BPGBPG55C20.2	1.0278	0.00933479	0.304046	0.760415	Artery_Coronary
Meta	ENSG00000101574.14	METTL4	1.02704	0.0336403	0.3044	0.760415	Artery_Coronary
Meta	ENSG00000151893.14	CACUL1	1.02702	0.0404307	0.304413	0.760415	Artery_Coronary
Meta	ENSG00000170260.8	ZNF212	1.02702	0.0109369	0.304413	0.760415	Artery_Coronary
Meta	ENSG00000178852.15	EFCAB13	-1.02674	-0.00785878	0.304543	0.760415	Artery_Coronary
Meta	ENSG00000258702.1	RP11-433J8.1	1.02498	0.0184687	0.305371	0.761678	Artery_Coronary
Meta	ENSG00000163749.17	CCDC158	1.02486	0.00995523	0.305427	0.761678	Artery_Coronary
Meta	ENSG00000182612.10	TSPAN10	1.02408	0.0173206	0.305798	0.761956	Artery_Coronary
Meta	ENSG00000144524.17	COPS7B	-1.02361	-0.0154588	0.306018	0.761956	Artery_Coronary
Meta	ENSG00000148290.9	SURF1	-1.02343	-0.00917319	0.306106	0.761956	Artery_Coronary
Meta	ENSG00000111906.17	HDDC2	1.02286	0.00948253	0.306375	0.762047	Artery_Coronary
Meta	ENSG00000163041.9	H3F3A	1.02255	0.00567557	0.30652	0.762047	Artery_Coronary
Meta	ENSG00000198208.11	RPS6KL1	1.02181	0.0129845	0.306873	0.762124	Artery_Coronary
Meta	ENSG00000276644.4	DACH1	-1.02149	-0.0212668	0.307021	0.762124	Artery_Coronary
Meta	ENSG00000003436.15	TFPI	1.02129	0.0149857	0.307119	0.762124	Artery_Coronary
Meta	ENSG00000144134.18	RABL2A	1.02057	0.023579	0.30746	0.762192	Artery_Coronary
Meta	ENSG00000174606.13	ANGEL2	-1.02043	-0.0147277	0.307525	0.762192	Artery_Coronary
Meta	ENSG00000180979.9	LRRC57	-1.02003	-0.0174974	0.307715	0.762195	Artery_Coronary
Meta	ENSG00000162458.12	FBLIM1	-1.01947	-0.025793	0.307982	0.762388	Artery_Coronary
Meta	ENSG00000248508.6	SRP14-AS1	-1.01852	-0.00681299	0.30843	0.763028	Artery_Coronary
Meta	ENSG00000005812.10	FBXL3	1.01519	0.0554442	0.310013	0.765494	Artery_Coronary
Meta	ENSG00000184144.11	CNTN2	-1.01516	-0.0138932	0.310028	0.765494	Artery_Coronary
Meta	ENSG00000126456.15	IRF3	1.01428	0.0326695	0.310447	0.765494	Artery_Coronary
Meta	ENSG00000271239.1	RP11-238F2.1	-1.01422	-0.00588549	0.310476	0.765494	Artery_Coronary
Meta	ENSG00000100284.20	TOM1	1.01413	0.00881275	0.31052	0.765494	Artery_Coronary
Meta	ENSG00000185483.11	ROR1	1.01373	0.0238221	0.310713	0.765494	Artery_Coronary
Meta	ENSG00000198015.12	MRPL42	1.01364	0.0109485	0.310756	0.765494	Artery_Coronary
Meta	ENSG00000186684.12	CYP27C1	-1.01255	-0.0157512	0.311273	0.766299	Artery_Coronary
Meta	ENSG00000137996.12	RTCA	1.01084	0.00932427	0.312094	0.767525	Artery_Coronary
Meta	ENSG00000139168.7	ZCRB1	1.01072	0.0290465	0.312152	0.767525	Artery_Coronary
Meta	ENSG00000242485.5	MRPL20	-1.0102	-0.0315828	0.312399	0.767623	Artery_Coronary
Meta	ENSG00000116983.12	HPCAL4	1.0095	0.0166736	0.312734	0.767623	Artery_Coronary
Meta	ENSG00000250829.2	RP11-11N5.1	-1.00886	-0.0122472	0.31304	0.767623	Artery_Coronary
Meta	ENSG00000204520.12	MICA	1.00869	0.00480573	0.313121	0.767623	Artery_Coronary
Meta	ENSG00000197616.11	MYH6	-1.0085	-0.0201095	0.313215	0.767623	Artery_Coronary
Meta	ENSG00000123095.5	BHLHE41	-1.00761	-0.0297933	0.31364	0.767623	Artery_Coronary
Meta	ENSG00000168903.8	BTNL3	-1.0075	-0.0112316	0.313693	0.767623	Artery_Coronary
Meta	ENSG00000119715.14	ESRRB	-1.00746	-0.0101441	0.313716	0.767623	Artery_Coronary
Meta	ENSG00000218510.6	LINC00339	-1.00625	-0.00346401	0.314298	0.76858	Artery_Coronary
Meta	ENSG00000103168.16	TAF1C	-1.00561	-0.00733404	0.314605	0.768865	Artery_Coronary
Meta	ENSG00000144847.12	IGSF11	-1.00418	-0.0163462	0.315293	0.770045	Artery_Coronary
Meta	ENSG00000118655.4	DCLRE1B	1.00367	0.0181948	0.315537	0.770045	Artery_Coronary
Meta	ENSG00000184227.7	ACOT1	1.00322	0.00637043	0.315754	0.770045	Artery_Coronary
Meta	ENSG00000174792.10	C4orf26	-1.00302	-0.00792893	0.315852	0.770045	Artery_Coronary
Meta	ENSG00000236384.7	LINC00479	-1.00078	-0.00647366	0.316935	0.771272	Artery_Coronary
Meta	ENSG00000255374.3	TAS2R43	1.00007	0.00453679	0.317274	0.771272	Artery_Coronary
Meta	ENSG00000130413.15	STK33	-0.999968	-0.0116868	0.317326	0.771272	Artery_Coronary
Meta	ENSG00000239672.7	NME1	0.99926	0.0148919	0.317669	0.771272	Artery_Coronary
Meta	ENSG00000058063.15	ATP11B	0.999076	0.027431	0.317758	0.771272	Artery_Coronary
Meta	ENSG00000001460.17	STPG1	-0.998447	-0.00787391	0.318063	0.771272	Artery_Coronary
Meta	ENSG00000198156.10	NPIPB6	-0.998147	-0.0421481	0.318208	0.771272	Artery_Coronary
Meta	ENSG00000232931.5	LINC00342	0.998039	0.0264047	0.318261	0.771272	Artery_Coronary
Meta	ENSG00000198000.11	NOL8	0.997479	0.0226699	0.318532	0.771272	Artery_Coronary
Meta	ENSG00000124406.16	ATP8A1	0.996972	0.0155668	0.318778	0.771272	Artery_Coronary
Meta	ENSG00000168724.14	DNAJC21	-0.996868	-0.017115	0.318829	0.771272	Artery_Coronary
Meta	ENSG00000101546.12	RBFA	0.996006	0.0124147	0.319247	0.771272	Artery_Coronary
Meta	ENSG00000068885.14	IFT80	0.995665	0.0375393	0.319413	0.771272	Artery_Coronary
Meta	ENSG00000157152.16	SYN2	0.995026	0.0107895	0.319724	0.771272	Artery_Coronary
Meta	ENSG00000085465.12	OVGP1	0.994796	0.0179062	0.319835	0.771272	Artery_Coronary
Meta	ENSG00000175662.17	TOM1L2	-0.994386	-0.0224237	0.320035	0.771272	Artery_Coronary
Meta	ENSG00000063854.12	HAGH	-0.994307	-0.0163744	0.320073	0.771272	Artery_Coronary
Meta	ENSG00000082258.12	CCNT2	0.993847	0.0205339	0.320298	0.771272	Artery_Coronary
Meta	ENSG00000180432.5	CYP8B1	0.993745	0.00998089	0.320347	0.771272	Artery_Coronary
Meta	ENSG00000163536.12	SERPINI1	0.993705	0.0238341	0.320366	0.771272	Artery_Coronary
Meta	ENSG00000165282.13	PIGO	0.993651	0.0409634	0.320393	0.771272	Artery_Coronary
Meta	ENSG00000150656.14	CNDP1	0.993129	0.00724944	0.320647	0.771272	Artery_Coronary
Meta	ENSG00000156510.12	HKDC1	0.992634	0.00936638	0.320888	0.771272	Artery_Coronary
Meta	ENSG00000072786.12	STK10	0.9923	0.0440341	0.321051	0.771272	Artery_Coronary
Meta	ENSG00000249846.6	LINC02021	-0.991993	-0.00405054	0.321201	0.771272	Artery_Coronary
Meta	ENSG00000239467.5	AC007405.6	0.99171	0.008674	0.321339	0.771272	Artery_Coronary
Meta	ENSG00000238078.1	LINC01352	-0.990818	-0.00467793	0.321775	0.771272	Artery_Coronary
Meta	ENSG00000165899.10	OTOGL	-0.990709	-0.0148282	0.321828	0.771272	Artery_Coronary
Meta	ENSG00000134987.11	WDR36	0.990353	0.0376565	0.322001	0.771272	Artery_Coronary
Meta	ENSG00000163239.12	TDRD10	-0.990146	-0.021077	0.322103	0.771272	Artery_Coronary
Meta	ENSG00000232629.8	HLA-DQB2	0.989766	0.00293022	0.322288	0.771272	Artery_Coronary
Meta	ENSG00000000971.15	CFH	-0.987691	-0.0308567	0.323304	0.772687	Artery_Coronary
Meta	ENSG00000150627.15	WDR17	-0.987405	-0.0267297	0.323444	0.772687	Artery_Coronary
Meta	ENSG00000145882.10	PCYOX1L	-0.987383	-0.0119451	0.323455	0.772687	Artery_Coronary
Meta	ENSG00000136250.11	AOAH	-0.986653	-0.00912149	0.323813	0.773083	Artery_Coronary
Meta	ENSG00000275765.5	RP11-54C4.3	-0.985526	-0.00810124	0.324366	0.773728	Artery_Coronary
Meta	ENSG00000132382.14	MYBBP1A	0.985096	0.0230782	0.324577	0.773728	Artery_Coronary
Meta	ENSG00000073614.12	KDM5A	0.98493	0.033903	0.324658	0.773728	Artery_Coronary
Meta	ENSG00000257743.8	MGAM2	0.984204	0.00942068	0.325015	0.77412	Artery_Coronary
Meta	ENSG00000130414.11	NDUFA10	0.98343	0.00641724	0.325396	0.774568	Artery_Coronary
Meta	ENSG00000182165.17	TP53TG1	0.982181	0.0142896	0.326011	0.775574	Artery_Coronary
Meta	ENSG00000270604.5	HCG17	0.981538	0.00690381	0.326327	0.77587	Artery_Coronary
Meta	ENSG00000170542.5	SERPINB9	-0.980874	-0.015002	0.326655	0.776191	Artery_Coronary
Meta	ENSG00000221829.9	FANCG	-0.980327	-0.0095172	0.326925	0.776331	Artery_Coronary
Meta	ENSG00000159445.12	THEM4	0.97989	0.00952698	0.32714	0.776331	Artery_Coronary
Meta	ENSG00000135392.15	DNAJC14	0.979255	0.0704056	0.327454	0.776331	Artery_Coronary
Meta	ENSG00000227124.8	ZNF717	0.979193	0.00811648	0.327485	0.776331	Artery_Coronary
Meta	ENSG00000198682.12	PAPSS2	0.976274	0.0112308	0.328929	0.778913	Artery_Coronary
Meta	ENSG00000186364.11	NUDT17	0.976188	0.0062358	0.328971	0.778913	Artery_Coronary
Meta	ENSG00000102780.16	DGKH	0.975664	0.0149429	0.329231	0.778913	Artery_Coronary
Meta	ENSG00000160221.16	C21orf33	-0.975036	-0.00278263	0.329542	0.778913	Artery_Coronary
Meta	ENSG00000183396.3	TMEM89	-0.974504	-0.0225514	0.329806	0.778913	Artery_Coronary
Meta	ENSG00000212124.2	TAS2R19	-0.974436	-0.00870975	0.32984	0.778913	Artery_Coronary
Meta	ENSG00000267508.5	ZNF285	-0.973556	-0.00860748	0.330277	0.778913	Artery_Coronary
Meta	ENSG00000125618.16	PAX8	0.973005	0.00410118	0.330551	0.778913	Artery_Coronary
Meta	ENSG00000116473.14	RAP1A	0.972871	0.0116608	0.330618	0.778913	Artery_Coronary
Meta	ENSG00000106829.18	TLE4	-0.972738	-0.00792297	0.330683	0.778913	Artery_Coronary
Meta	ENSG00000177990.11	DPY19L2	-0.972684	-0.00840135	0.33071	0.778913	Artery_Coronary
Meta	ENSG00000105072.8	C19orf44	0.972316	0.0079905	0.330893	0.778913	Artery_Coronary
Meta	ENSG00000196236.12	XPNPEP3	-0.971669	-0.0151263	0.331215	0.779216	Artery_Coronary
Meta	ENSG00000053524.12	MCF2L2	-0.971124	-0.0121292	0.331486	0.779363	Artery_Coronary
Meta	ENSG00000197958.12	RPL12	0.969968	0.0161322	0.332062	0.779363	Artery_Coronary
Meta	ENSG00000125826.20	RBCK1	-0.969704	-0.00818556	0.332194	0.779363	Artery_Coronary
Meta	ENSG00000102743.14	SLC25A15	0.969689	0.0221255	0.332201	0.779363	Artery_Coronary
Meta	ENSG00000132357.13	CARD6	0.969603	0.0434402	0.332245	0.779363	Artery_Coronary
Meta	ENSG00000168385.17	2025-09-02	0.967657	0.00731725	0.333216	0.780924	Artery_Coronary
Meta	ENSG00000127364.3	TAS2R4	0.967493	0.00729098	0.333297	0.780924	Artery_Coronary
Meta	ENSG00000068097.14	HEATR6	0.966858	0.0107815	0.333615	0.781199	Artery_Coronary
Meta	ENSG00000267767.2	LINC01801	-0.966304	-0.00713404	0.333892	0.781199	Artery_Coronary
Meta	ENSG00000139433.9	GLTP	-0.96535	-0.0113623	0.334369	0.781199	Artery_Coronary
Meta	ENSG00000164713.9	BRI3	-0.965067	-0.0114553	0.334511	0.781199	Artery_Coronary
Meta	ENSG00000107614.21	TRDMT1	-0.964966	-0.00745794	0.334562	0.781199	Artery_Coronary
Meta	ENSG00000179598.5	PLD6	-0.964933	-0.0141438	0.334578	0.781199	Artery_Coronary
Meta	ENSG00000162517.12	PEF1	-0.962562	-0.0267479	0.335767	0.782656	Artery_Coronary
Meta	ENSG00000180543.4	TSPYL5	-0.96177	-0.0161773	0.336165	0.782656	Artery_Coronary
Meta	ENSG00000184185.9	KCNJ12	0.961429	0.0216759	0.336336	0.782656	Artery_Coronary
Meta	ENSG00000119227.7	PIGZ	0.961394	0.00475605	0.336354	0.782656	Artery_Coronary
Meta	ENSG00000106077.18	ABHD11	-0.960977	-0.0112531	0.336564	0.782656	Artery_Coronary
Meta	ENSG00000167600.13	CYP2S1	-0.960593	-0.0185583	0.336757	0.782656	Artery_Coronary
Meta	ENSG00000166436.15	TRIM66	0.960557	0.00546683	0.336775	0.782656	Artery_Coronary
Meta	ENSG00000135541.20	AHI1	-0.960284	-0.0126555	0.336912	0.782656	Artery_Coronary
Meta	ENSG00000130560.8	UBAC1	-0.960194	-0.0146552	0.336958	0.782656	Artery_Coronary
Meta	ENSG00000170619.9	COMMD5	-0.959824	-0.0224071	0.337144	0.782656	Artery_Coronary
Meta	ENSG00000160233.7	LRRC3	-0.959189	-0.0105742	0.337464	0.782947	Artery_Coronary
Meta	ENSG00000138758.11	2025-09-11	-0.958497	-0.00798075	0.337812	0.782986	Artery_Coronary
Meta	ENSG00000033178.12	UBA6	0.958384	0.0303756	0.337869	0.782986	Artery_Coronary
Meta	ENSG00000171130.17	ATP6V0E2	0.95777	0.013414	0.338179	0.783253	Artery_Coronary
Meta	ENSG00000224389.8	C4B	-0.956786	-0.00587636	0.338675	0.783792	Artery_Coronary
Meta	ENSG00000170310.14	STX8	0.956538	0.00845107	0.338801	0.783792	Artery_Coronary
Meta	ENSG00000172301.10	COPRS	0.954408	0.0176485	0.339877	0.785161	Artery_Coronary
Meta	ENSG00000149743.13	TRPT1	-0.95435	-0.0314687	0.339906	0.785161	Artery_Coronary
Meta	ENSG00000120860.10	WASHC3	-0.954067	-0.0119379	0.34005	0.785161	Artery_Coronary
Meta	ENSG00000260804.3	LINC01963	0.953826	0.00709932	0.340172	0.785161	Artery_Coronary
Meta	ENSG00000117791.15	2025-03-02	-0.952714	-0.0127423	0.340735	0.786012	Artery_Coronary
Meta	ENSG00000078053.16	AMPH	-0.95124	-0.0169026	0.341483	0.787274	Artery_Coronary
Meta	ENSG00000250986.1	AC141928.1	-0.950865	-0.0245573	0.341673	0.787274	Artery_Coronary
Meta	ENSG00000108187.15	PBLD	0.950124	0.020043	0.342049	0.78769	Artery_Coronary
Meta	ENSG00000090661.11	CERS4	0.948868	0.00426573	0.342688	0.78871	Artery_Coronary
Meta	ENSG00000138115.13	CYP2C8	-0.947776	-0.00647414	0.343244	0.789237	Artery_Coronary
Meta	ENSG00000197992.6	CLEC9A	-0.947054	-0.0107856	0.343611	0.789237	Artery_Coronary
Meta	ENSG00000128656.13	CHN1	-0.946871	-0.00674036	0.343705	0.789237	Artery_Coronary
Meta	ENSG00000185201.16	IFITM2	-0.945327	-0.00762459	0.344492	0.789237	Artery_Coronary
Meta	ENSG00000070413.19	DGCR2	0.945279	0.0145966	0.344517	0.789237	Artery_Coronary
Meta	ENSG00000141314.12	RHBDL3	0.945269	0.0245775	0.344522	0.789237	Artery_Coronary
Meta	ENSG00000034533.11	ASTE1	-0.944847	-0.0156847	0.344737	0.789237	Artery_Coronary
Meta	ENSG00000105185.11	PDCD5	-0.944228	-0.00989797	0.345053	0.789237	Artery_Coronary
Meta	ENSG00000088320.3	REM1	-0.944216	-0.0114518	0.34506	0.789237	Artery_Coronary
Meta	ENSG00000100024.14	UPB1	0.944039	0.0123893	0.34515	0.789237	Artery_Coronary
Meta	ENSG00000128683.13	GAD1	0.943444	0.00794105	0.345454	0.789237	Artery_Coronary
Meta	ENSG00000004534.14	RBM6	-0.942991	-0.00611659	0.345685	0.789237	Artery_Coronary
Meta	ENSG00000117505.12	DR1	0.942676	0.0208509	0.345847	0.789237	Artery_Coronary
Meta	ENSG00000121989.14	ACVR2A	0.94194	0.0124973	0.346224	0.789237	Artery_Coronary
Meta	ENSG00000095261.13	PSMD5	-0.941774	-0.0159902	0.346308	0.789237	Artery_Coronary
Meta	ENSG00000144504.15	ANKMY1	-0.941767	-0.0141464	0.346312	0.789237	Artery_Coronary
Meta	ENSG00000106479.10	ZNF862	0.941744	0.031698	0.346324	0.789237	Artery_Coronary
Meta	ENSG00000138942.15	RNF185	0.941513	0.0324337	0.346442	0.789237	Artery_Coronary
Meta	ENSG00000174547.13	MRPL11	-0.941078	-0.0356522	0.346665	0.7893	Artery_Coronary
Meta	ENSG00000151692.14	RNF144A	0.939895	0.0260958	0.347271	0.789386	Artery_Coronary
Meta	ENSG00000111364.15	DDX55	-0.939787	-0.00753107	0.347327	0.789386	Artery_Coronary
Meta	ENSG00000106638.15	TBL2	0.939581	0.0143206	0.347432	0.789386	Artery_Coronary
Meta	ENSG00000175893.11	ZDHHC21	0.93915	0.0185218	0.347654	0.789386	Artery_Coronary
Meta	ENSG00000120370.12	GORAB	-0.938886	-0.00689453	0.34779	0.789386	Artery_Coronary
Meta	ENSG00000186453.12	FAM228A	0.938704	0.00366269	0.347883	0.789386	Artery_Coronary
Meta	ENSG00000110888.17	CAPRIN2	0.938331	0.0199669	0.348074	0.789386	Artery_Coronary
Meta	ENSG00000013288.8	MAN2B2	0.937647	0.0238377	0.348426	0.789739	Artery_Coronary
Meta	ENSG00000162585.16	FAAP20	-0.936553	-0.0135208	0.348989	0.790066	Artery_Coronary
Meta	ENSG00000171747.8	LGALS4	-0.936357	-0.00981541	0.349089	0.790066	Artery_Coronary
Meta	ENSG00000088970.15	KIZ	0.936223	0.0149301	0.349158	0.790066	Artery_Coronary
Meta	ENSG00000163348.3	PYGO2	-0.935203	-0.0230502	0.349684	0.790811	Artery_Coronary
Meta	ENSG00000204305.13	AGER	0.934557	0.0209447	0.350017	0.79112	Artery_Coronary
Meta	ENSG00000158104.11	HPD	0.933721	0.0113391	0.350448	0.791436	Artery_Coronary
Meta	ENSG00000259511.2	UBE2Q2L	-0.933524	-0.00466963	0.350549	0.791436	Artery_Coronary
Meta	ENSG00000104412.7	EMC2	-0.932713	-0.0160495	0.350968	0.791938	Artery_Coronary
Meta	ENSG00000122912.14	SLC25A16	-0.931607	-0.023604	0.35154	0.792448	Artery_Coronary
Meta	ENSG00000103269.13	RHBDL1	-0.93148	-0.0293892	0.351606	0.792448	Artery_Coronary
Meta	ENSG00000092208.16	GEMIN2	0.930741	0.0152264	0.351987	0.792448	Artery_Coronary
Meta	ENSG00000113240.12	CLK4	-0.930541	-0.00880335	0.352091	0.792448	Artery_Coronary
Meta	ENSG00000117122.13	MFAP2	0.930374	0.00560271	0.352177	0.792448	Artery_Coronary
Meta	ENSG00000183520.11	UTP11	0.928674	0.0259949	0.353058	0.793866	Artery_Coronary
Meta	ENSG00000188730.4	VWC2	-0.928372	-0.0143059	0.353215	0.793866	Artery_Coronary
Meta	ENSG00000263001.5	GTF2I	0.927913	0.0115826	0.353452	0.793866	Artery_Coronary
Meta	ENSG00000183208.12	GDPGP1	0.927211	0.0109419	0.353817	0.793866	Artery_Coronary
Meta	ENSG00000117054.13	ACADM	-0.926927	-0.0408789	0.353965	0.793866	Artery_Coronary
Meta	ENSG00000160710.15	ADAR	-0.926879	-0.0191764	0.353989	0.793866	Artery_Coronary
Meta	ENSG00000226853.2	AC010894.3	0.924898	0.0114048	0.355019	0.795733	Artery_Coronary
Meta	ENSG00000170248.13	PDCD6IP	-0.923819	-0.01181	0.355581	0.796011	Artery_Coronary
Meta	ENSG00000164825.3	DEFB1	0.923655	0.00519417	0.355666	0.796011	Artery_Coronary
Meta	ENSG00000145949.9	MYLK4	0.923521	0.00425969	0.355736	0.796011	Artery_Coronary
Meta	ENSG00000112218.8	GPR63	0.923118	0.0143467	0.355946	0.796039	Artery_Coronary
Meta	ENSG00000180332.6	KCTD4	0.922344	0.00986658	0.356349	0.796379	Artery_Coronary
Meta	ENSG00000093134.14	VNN3	0.922009	0.0189204	0.356524	0.796379	Artery_Coronary
Meta	ENSG00000173715.15	C11orf80	-0.921689	-0.00932962	0.356691	0.796379	Artery_Coronary
Meta	ENSG00000188375.4	H3F3C	-0.921202	-0.00616302	0.356945	0.796505	Artery_Coronary
Meta	ENSG00000100079.6	LGALS2	0.92004	0.00759557	0.357552	0.797189	Artery_Coronary
Meta	ENSG00000079785.14	DDX1	0.919727	0.0179774	0.357716	0.797189	Artery_Coronary
Meta	ENSG00000176853.15	FAM91A1	-0.919402	-0.00898317	0.357885	0.797189	Artery_Coronary
Meta	ENSG00000176485.11	PLA2G16	0.918864	0.0303327	0.358166	0.797189	Artery_Coronary
Meta	ENSG00000233608.3	TWIST2	-0.918677	-0.015433	0.358265	0.797189	Artery_Coronary
Meta	ENSG00000139197.10	PEX5	-0.918345	-0.00324979	0.358438	0.797189	Artery_Coronary
Meta	ENSG00000150867.13	PIP4K2A	0.91721	0.0207221	0.359032	0.797451	Artery_Coronary
Meta	ENSG00000128513.14	POT1	0.917046	0.014523	0.359119	0.797451	Artery_Coronary
Meta	ENSG00000272463.1	RP11-532F6.3	-0.916881	-0.00504393	0.359205	0.797451	Artery_Coronary
Meta	ENSG00000204954.9	C12orf73	-0.916108	-0.00670962	0.35961	0.797451	Artery_Coronary
Meta	ENSG00000259803.6	SLC22A31	-0.915925	-0.00452595	0.359706	0.797451	Artery_Coronary
Meta	ENSG00000179673.4	RPRML	0.915832	0.0160593	0.359755	0.797451	Artery_Coronary
Meta	ENSG00000140950.15	TLDC1	-0.915159	-0.00734325	0.360108	0.797451	Artery_Coronary
Meta	ENSG00000173218.14	VANGL1	-0.9151	-0.0147154	0.360139	0.797451	Artery_Coronary
Meta	ENSG00000101457.12	DNTTIP1	-0.913309	-0.010799	0.36108	0.799095	Artery_Coronary
Meta	ENSG00000089006.16	SNX5	0.912575	0.0137999	0.361466	0.79934	Artery_Coronary
Meta	ENSG00000171714.10	ANO5	0.912344	0.0050306	0.361588	0.79934	Artery_Coronary
Meta	ENSG00000184434.7	LRRC19	0.911315	0.00510618	0.36213	0.799971	Artery_Coronary
Meta	ENSG00000272512.1	RP11-54O7.17	-0.911048	-0.00414578	0.36227	0.799971	Artery_Coronary
Meta	ENSG00000029725.16	RABEP1	-0.910505	-0.0081607	0.362556	0.800165	Artery_Coronary
Meta	ENSG00000180096.11	2025-09-01	-0.909388	-0.0161652	0.363145	0.800544	Artery_Coronary
Meta	ENSG00000131100.12	ATP6V1E1	-0.909089	-0.0303792	0.363303	0.800544	Artery_Coronary
Meta	ENSG00000187045.16	TMPRSS6	-0.90905	-0.0081326	0.363324	0.800544	Artery_Coronary
Meta	ENSG00000175548.8	ALG10B	-0.906877	-0.012167	0.364472	0.801117	Artery_Coronary
Meta	ENSG00000165801.9	ARHGEF40	0.906815	0.0181195	0.364504	0.801117	Artery_Coronary
Meta	ENSG00000171298.12	GAA	0.906578	0.0098196	0.36463	0.801117	Artery_Coronary
Meta	ENSG00000164307.12	ERAP1	-0.90479	-0.00670982	0.365576	0.801117	Artery_Coronary
Meta	ENSG00000115415.18	STAT1	0.904522	0.00719365	0.365719	0.801117	Artery_Coronary
Meta	ENSG00000102683.7	SGCG	-0.904463	-0.0324363	0.36575	0.801117	Artery_Coronary
Meta	ENSG00000120675.5	DNAJC15	0.904238	0.00382584	0.365869	0.801117	Artery_Coronary
Meta	ENSG00000273172.1	LINC02091	-0.903934	-0.0203863	0.366031	0.801117	Artery_Coronary
Meta	ENSG00000174405.13	LIG4	-0.903886	-0.00834377	0.366056	0.801117	Artery_Coronary
Meta	ENSG00000165983.14	PTER	0.903771	0.0124818	0.366117	0.801117	Artery_Coronary
Meta	ENSG00000143486.15	EIF2D	0.903595	0.0317362	0.36621	0.801117	Artery_Coronary
Meta	ENSG00000062370.16	ZNF112	0.903172	0.0156765	0.366435	0.801117	Artery_Coronary
Meta	ENSG00000271643.1	RP11-10C24.3	0.90296	0.00985176	0.366547	0.801117	Artery_Coronary
Meta	ENSG00000120868.13	APAF1	-0.902317	-0.0129432	0.366889	0.801117	Artery_Coronary
Meta	ENSG00000008838.19	MED24	-0.90209	-0.00839602	0.367009	0.801117	Artery_Coronary
Meta	ENSG00000146731.10	CCT6A	0.901913	0.0322165	0.367103	0.801117	Artery_Coronary
Meta	ENSG00000255621.1	RP11-377D9.3	0.901298	0.0104707	0.36743	0.801117	Artery_Coronary
Meta	ENSG00000176658.16	MYO1D	-0.900549	-0.0483971	0.367828	0.801117	Artery_Coronary
Meta	ENSG00000113318.9	MSH3	0.899992	0.00598404	0.368125	0.801117	Artery_Coronary
Meta	ENSG00000213077.5	FAM106A	0.899723	0.00253753	0.368268	0.801117	Artery_Coronary
Meta	ENSG00000167644.11	C19orf33	-0.899209	-0.00693142	0.368541	0.801117	Artery_Coronary
Meta	ENSG00000171103.10	TRMT61B	-0.899178	-0.00313308	0.368558	0.801117	Artery_Coronary
Meta	ENSG00000232196.3	MTRNR2L4	0.899107	0.0211484	0.368596	0.801117	Artery_Coronary
Meta	ENSG00000272505.1	RP11-981G7.6	0.899077	0.00729258	0.368612	0.801117	Artery_Coronary
Meta	ENSG00000171853.15	TRAPPC12	-0.89888	-0.0248466	0.368716	0.801117	Artery_Coronary
Meta	ENSG00000198680.4	TUSC1	0.898813	0.0147168	0.368752	0.801117	Artery_Coronary
Meta	ENSG00000272823.1	RP11-295M18.6	-0.89771	-0.00384331	0.36934	0.801852	Artery_Coronary
Meta	ENSG00000135437.9	RDH5	-0.897431	-0.0151396	0.369489	0.801852	Artery_Coronary
Meta	ENSG00000020922.12	MRE11	0.896131	0.00413398	0.370183	0.8022	Artery_Coronary
Meta	ENSG00000132881.11	RSG1	0.896118	0.0170124	0.37019	0.8022	Artery_Coronary
Meta	ENSG00000122085.16	MTERF4	0.895931	0.0089633	0.370289	0.8022	Artery_Coronary
Meta	ENSG00000257151.1	PWAR6	0.895271	0.018999	0.370642	0.8022	Artery_Coronary
Meta	ENSG00000163131.10	CTSS	-0.895267	-0.0326105	0.370644	0.8022	Artery_Coronary
Meta	ENSG00000178381.11	ZFAND2A	0.893734	0.011813	0.371464	0.803499	Artery_Coronary
Meta	ENSG00000139190.16	VAMP1	-0.892178	-0.00914309	0.372297	0.803499	Artery_Coronary
Meta	ENSG00000188095.4	MESP2	-0.892064	-0.00642704	0.372358	0.803499	Artery_Coronary
Meta	ENSG00000163257.10	DCAF16	0.891365	0.0159957	0.372733	0.803499	Artery_Coronary
Meta	ENSG00000169271.2	HSPB3	-0.890541	-0.00801721	0.373176	0.803499	Artery_Coronary
Meta	ENSG00000120306.9	CYSTM1	0.890488	0.0175316	0.373204	0.803499	Artery_Coronary
Meta	ENSG00000064393.15	HIPK2	0.889737	0.0441273	0.373607	0.803499	Artery_Coronary
Meta	ENSG00000196693.14	ZNF33B	0.889262	0.0125286	0.373862	0.803499	Artery_Coronary
Meta	ENSG00000140264.19	SERF2	-0.889173	-0.0232946	0.37391	0.803499	Artery_Coronary
Meta	ENSG00000178202.12	KDELC2	0.889053	0.0193035	0.373974	0.803499	Artery_Coronary
Meta	ENSG00000081760.16	AACS	0.888946	0.00761832	0.374032	0.803499	Artery_Coronary
Meta	ENSG00000238142.1	RP11-108M9.4	-0.888908	-0.0112362	0.374052	0.803499	Artery_Coronary
Meta	ENSG00000178038.16	ALS2CL	0.888319	0.0142826	0.374369	0.803499	Artery_Coronary
Meta	ENSG00000172500.12	FIBP	0.88796	0.0317325	0.374562	0.803499	Artery_Coronary
Meta	ENSG00000231887.6	PRH1	-0.887917	-0.00378788	0.374585	0.803499	Artery_Coronary
Meta	ENSG00000141664.9	ZCCHC2	-0.887885	-0.0123558	0.374603	0.803499	Artery_Coronary
Meta	ENSG00000101639.18	CEP192	-0.887792	-0.00335627	0.374653	0.803499	Artery_Coronary
Meta	ENSG00000213079.9	SCAF8	-0.887229	-0.0130025	0.374956	0.803499	Artery_Coronary
Meta	ENSG00000213186.7	TRIM59	0.887086	0.0223779	0.375033	0.803499	Artery_Coronary
Meta	ENSG00000187848.12	P2RX2	0.886447	0.00671705	0.375377	0.803809	Artery_Coronary
Meta	ENSG00000163870.14	TPRA1	-0.885908	-0.0162818	0.375667	0.804004	Artery_Coronary
Meta	ENSG00000186283.13	TOR3A	0.883906	0.00827145	0.376747	0.805717	Artery_Coronary
Meta	ENSG00000164306.10	PRIMPOL	0.883645	0.0129878	0.376888	0.805717	Artery_Coronary
Meta	ENSG00000197020.10	ZNF100	-0.883313	-0.00271608	0.377067	0.805717	Artery_Coronary
Meta	ENSG00000139971.15	C14orf37	-0.882476	-0.0138651	0.37752	0.805856	Artery_Coronary
Meta	ENSG00000197008.9	ZNF138	0.882452	0.0167297	0.377532	0.805856	Artery_Coronary
Meta	ENSG00000243646.9	IL10RB	-0.879889	-0.0151835	0.378919	0.808257	Artery_Coronary
Meta	ENSG00000114491.13	UMPS	-0.879418	-0.0407327	0.379175	0.808257	Artery_Coronary
Meta	ENSG00000196372.12	ASB13	-0.879262	-0.0161429	0.379259	0.808257	Artery_Coronary
Meta	ENSG00000163933.9	RFT1	-0.877858	-0.00601913	0.380021	0.809032	Artery_Coronary
Meta	ENSG00000166562.8	SEC11C	-0.877852	-0.028175	0.380024	0.809032	Artery_Coronary
Meta	ENSG00000233232.6	NPIPB7	0.877127	0.00938593	0.380418	0.809268	Artery_Coronary
Meta	ENSG00000127337.6	YEATS4	0.876908	0.00526776	0.380537	0.809268	Artery_Coronary
Meta	ENSG00000261672.1	RP11-475B2.1	-0.876491	-0.00903899	0.380763	0.809323	Artery_Coronary
Meta	ENSG00000250565.6	ATP6V1E2	-0.875237	-0.00507278	0.381445	0.809993	Artery_Coronary
Meta	ENSG00000117090.14	SLAMF1	-0.875171	-0.0108346	0.381481	0.809993	Artery_Coronary
Meta	ENSG00000248994.1	RP11-259O2.1	-0.874668	-0.00466994	0.381755	0.810148	Artery_Coronary
Meta	ENSG00000231768.1	LINC01354	0.87364	0.0162105	0.382315	0.810502	Artery_Coronary
Meta	ENSG00000145780.7	FEM1C	-0.873387	-0.0246989	0.382452	0.810502	Artery_Coronary
Meta	ENSG00000246523.7	RP11-736K20.6	0.873253	0.0181774	0.382525	0.810502	Artery_Coronary
Meta	ENSG00000075945.12	KIFAP3	-0.872691	-0.0141794	0.382832	0.810726	Artery_Coronary
Meta	ENSG00000101247.17	NDUFAF5	0.870877	0.00708326	0.383821	0.812395	Artery_Coronary
Meta	ENSG00000187624.8	C17orf97	0.870086	0.00243521	0.384254	0.812465	Artery_Coronary
Meta	ENSG00000152240.12	HAUS1	-0.86963	-0.00929498	0.384503	0.812465	Artery_Coronary
Meta	ENSG00000236499.2	LINC00896	-0.868129	-0.00703547	0.385324	0.812465	Artery_Coronary
Meta	ENSG00000146909.7	NOM1	-0.867907	-0.0237334	0.385445	0.812465	Artery_Coronary
Meta	ENSG00000260563.3	RP13-516M14.1	-0.867788	-0.0263168	0.38551	0.812465	Artery_Coronary
Meta	ENSG00000116906.11	GNPAT	-0.86766	-0.0102932	0.385581	0.812465	Artery_Coronary
Meta	ENSG00000124145.6	SDC4	-0.867232	-0.0162653	0.385815	0.812465	Artery_Coronary
Meta	ENSG00000245685.6	AF146191.4	0.86713	0.0155377	0.385871	0.812465	Artery_Coronary
Meta	ENSG00000188372.14	ZP3	0.866653	0.00230688	0.386132	0.812465	Artery_Coronary
Meta	ENSG00000277587.1	CTD-3116E22.8	0.865995	0.018957	0.386493	0.812465	Artery_Coronary
Meta	ENSG00000138750.14	NUP54	0.865968	0.00534626	0.386508	0.812465	Artery_Coronary
Meta	ENSG00000101104.12	PABPC1L	0.86588	0.00952811	0.386556	0.812465	Artery_Coronary
Meta	ENSG00000125637.15	PSD4	-0.865745	-0.0130664	0.38663	0.812465	Artery_Coronary
Meta	ENSG00000223496.2	EXOSC6	0.865412	0.00338156	0.386813	0.812465	Artery_Coronary
Meta	ENSG00000100504.16	PYGL	0.865292	0.0231803	0.386878	0.812465	Artery_Coronary
Meta	ENSG00000164694.16	FNDC1	0.86201	0.0054145	0.388682	0.815827	Artery_Coronary
Meta	ENSG00000185324.21	CDK10	0.861097	0.00648386	0.389185	0.816457	Artery_Coronary
Meta	ENSG00000173406.15	DAB1	0.859494	0.0122747	0.390068	0.817884	Artery_Coronary
Meta	ENSG00000119979.16	FAM45A	-0.858725	-0.0277224	0.390492	0.818348	Artery_Coronary
Meta	ENSG00000188611.14	ASAH2	-0.858105	-0.00282815	0.390834	0.818374	Artery_Coronary
Meta	ENSG00000080815.18	PSEN1	0.856405	0.0179077	0.391774	0.818374	Artery_Coronary
Meta	ENSG00000104899.7	AMH	-0.85503	-0.00368808	0.392534	0.818374	Artery_Coronary
Meta	ENSG00000139505.11	MTMR6	-0.854262	-0.0362686	0.39296	0.818374	Artery_Coronary
Meta	ENSG00000099889.13	ARVCF	0.853465	0.0132604	0.393401	0.818374	Artery_Coronary
Meta	ENSG00000151773.12	CCDC122	-0.853174	-0.00381546	0.393563	0.818374	Artery_Coronary
Meta	ENSG00000196678.13	ERI2	-0.852983	-0.0140471	0.393669	0.818374	Artery_Coronary
Meta	ENSG00000125630.15	POLR1B	0.852885	0.00640445	0.393723	0.818374	Artery_Coronary
Meta	ENSG00000186716.20	BCR	0.85277	0.0108465	0.393787	0.818374	Artery_Coronary
Meta	ENSG00000004777.18	ARHGAP33	-0.852678	-0.0199705	0.393838	0.818374	Artery_Coronary
Meta	ENSG00000204642.13	HLA-F	-0.852621	-0.0133529	0.393869	0.818374	Artery_Coronary
Meta	ENSG00000089818.17	NECAP1	0.851768	0.00742526	0.394343	0.818374	Artery_Coronary
Meta	ENSG00000170624.13	SGCD	0.851687	0.0143975	0.394388	0.818374	Artery_Coronary
Meta	ENSG00000165138.17	ANKS6	-0.851065	-0.0209901	0.394733	0.818374	Artery_Coronary
Meta	ENSG00000272081.1	CTD-2376I4.2	-0.850984	-0.00811042	0.394778	0.818374	Artery_Coronary
Meta	ENSG00000143418.19	CERS2	0.850659	0.0185849	0.394959	0.818374	Artery_Coronary
Meta	ENSG00000183397.5	C19orf71	0.850132	0.0208003	0.395251	0.818374	Artery_Coronary
Meta	ENSG00000140104.13	C14orf79	0.849976	0.00759087	0.395339	0.818374	Artery_Coronary
Meta	ENSG00000171903.16	CYP4F11	-0.849741	-0.00362411	0.395469	0.818374	Artery_Coronary
Meta	ENSG00000198542.13	ITGBL1	-0.849585	-0.014943	0.395556	0.818374	Artery_Coronary
Meta	ENSG00000114547.9	ROPN1B	0.849543	0.0145085	0.395579	0.818374	Artery_Coronary
Meta	ENSG00000176209.11	SMIM19	0.849391	0.00585993	0.395664	0.818374	Artery_Coronary
Meta	ENSG00000235271.5	LINC01422	0.8491	0.00545832	0.395826	0.818374	Artery_Coronary
Meta	ENSG00000180089.5	TMEM86B	0.848922	0.00779163	0.395924	0.818374	Artery_Coronary
Meta	ENSG00000261037.1	CTC-471C19.1	-0.848807	-0.00734528	0.395989	0.818374	Artery_Coronary
Meta	ENSG00000174226.8	SNX31	-0.848626	-0.00374084	0.396089	0.818374	Artery_Coronary
Meta	ENSG00000204351.11	SKIV2L	-0.848326	-0.00513131	0.396256	0.818374	Artery_Coronary
Meta	ENSG00000254521.6	SIGLEC12	0.847996	0.00407989	0.39644	0.818374	Artery_Coronary
Meta	ENSG00000127311.9	HELB	-0.847818	-0.00992781	0.396539	0.818374	Artery_Coronary
Meta	ENSG00000134152.10	KATNBL1	0.847715	0.0245109	0.396597	0.818374	Artery_Coronary
Meta	ENSG00000242611.2	AC093627.8	0.847245	0.0309836	0.396859	0.818495	Artery_Coronary
Meta	ENSG00000260953.1	RP11-426C22.6	-0.845709	-0.00861663	0.397715	0.818786	Artery_Coronary
Meta	ENSG00000206172.8	HBA1	-0.845019	-0.0191375	0.3981	0.818786	Artery_Coronary
Meta	ENSG00000163406.10	SLC15A2	0.845016	0.0246485	0.398102	0.818786	Artery_Coronary
Meta	ENSG00000186496.10	ZNF396	0.844696	0.0219371	0.398281	0.818786	Artery_Coronary
Meta	ENSG00000198791.11	CNOT7	0.844549	0.0193411	0.398362	0.818786	Artery_Coronary
Meta	ENSG00000163875.15	MEAF6	-0.843994	-0.0186861	0.398672	0.818786	Artery_Coronary
Meta	ENSG00000128965.11	CHAC1	-0.843978	-0.00974552	0.398682	0.818786	Artery_Coronary
Meta	ENSG00000160161.9	CILP2	-0.843607	-0.0139098	0.398889	0.818786	Artery_Coronary
Meta	ENSG00000184584.12	TMEM173	-0.843436	-0.0106577	0.398984	0.818786	Artery_Coronary
Meta	ENSG00000116830.11	TTF2	-0.843294	-0.00904803	0.399064	0.818786	Artery_Coronary
Meta	ENSG00000243317.7	C7orf73	0.842726	0.0101957	0.399382	0.818786	Artery_Coronary
Meta	ENSG00000184602.5	SNN	0.842188	0.00841128	0.399682	0.818786	Artery_Coronary
Meta	ENSG00000148218.15	ALAD	0.842075	0.0160646	0.399746	0.818786	Artery_Coronary
Meta	ENSG00000113269.13	RNF130	-0.841445	-0.0164677	0.400099	0.818786	Artery_Coronary
Meta	ENSG00000177294.6	FBXO39	-0.841191	-0.00775274	0.400241	0.818786	Artery_Coronary
Meta	ENSG00000132406.11	TMEM128	0.841079	0.00618531	0.400303	0.818786	Artery_Coronary
Meta	ENSG00000168028.13	RPSA	0.840543	0.012278	0.400604	0.818786	Artery_Coronary
Meta	ENSG00000120051.14	CFAP58	-0.840449	-0.00471086	0.400657	0.818786	Artery_Coronary
Meta	ENSG00000120690.15	ELF1	-0.83961	-0.0301635	0.401127	0.819332	Artery_Coronary
Meta	ENSG00000269473.1	CTD-2619J13.19	0.839192	0.00451035	0.401361	0.819395	Artery_Coronary
Meta	ENSG00000168491.9	CCDC110	-0.838596	-0.0259468	0.401696	0.819571	Artery_Coronary
Meta	ENSG00000162994.15	CLHC1	0.838314	0.00314728	0.401854	0.819571	Artery_Coronary
Meta	ENSG00000109445.10	ZNF330	0.836948	0.0107393	0.402622	0.820571	Artery_Coronary
Meta	ENSG00000176473.13	WDR25	0.836717	0.0163041	0.402752	0.820571	Artery_Coronary
Meta	ENSG00000079974.17	RABL2B	-0.835942	-0.012526	0.403187	0.8206	Artery_Coronary
Meta	ENSG00000177409.11	SAMD9L	0.835832	0.0121447	0.403249	0.8206	Artery_Coronary
Meta	ENSG00000174652.17	ZNF266	0.835305	0.00291875	0.403546	0.8206	Artery_Coronary
Meta	ENSG00000136643.11	RPS6KC1	0.835244	0.00711213	0.40358	0.8206	Artery_Coronary
Meta	ENSG00000070214.15	SLC44A1	-0.833402	-0.021698	0.404618	0.821634	Artery_Coronary
Meta	ENSG00000111799.20	COL12A1	-0.833395	-0.0279167	0.404622	0.821634	Artery_Coronary
Meta	ENSG00000271420.1	RP5-1057J7.7	-0.83306	-0.00781021	0.404811	0.821634	Artery_Coronary
Meta	ENSG00000101190.12	TCFL5	-0.832894	-0.00531275	0.404904	0.821634	Artery_Coronary
Meta	ENSG00000185518.11	SV2B	-0.830849	-0.00794491	0.406059	0.823248	Artery_Coronary
Meta	ENSG00000036448.9	MYOM2	0.830761	0.00705245	0.406108	0.823248	Artery_Coronary
Meta	ENSG00000161929.14	SCIMP	0.829553	0.0239753	0.406792	0.824219	Artery_Coronary
Meta	ENSG00000185274.11	WBSCR17	-0.828837	-0.00597076	0.407197	0.824624	Artery_Coronary
Meta	ENSG00000170647.3	TMEM133	-0.828071	-0.00618609	0.40763	0.825088	Artery_Coronary
Meta	ENSG00000226581.1	RP11-340I6.8	-0.827361	-0.00562973	0.408032	0.825381	Artery_Coronary
Meta	ENSG00000164237.8	CMBL	0.827093	0.0168728	0.408185	0.825381	Artery_Coronary
Meta	ENSG00000125534.9	PPDPF	0.82669	0.00917678	0.408413	0.825428	Artery_Coronary
Meta	ENSG00000213719.8	CLIC1	0.82496	0.023227	0.409394	0.826272	Artery_Coronary
Meta	ENSG00000167081.16	PBX3	-0.824537	-0.0142853	0.409634	0.826272	Artery_Coronary
Meta	ENSG00000073146.15	MOV10L1	0.824524	0.00748387	0.409642	0.826272	Artery_Coronary
Meta	ENSG00000277462.1	ZNF670	-0.824154	-0.0110537	0.409852	0.826272	Artery_Coronary
Meta	ENSG00000111247.14	RAD51AP1	-0.823434	-0.0105828	0.410261	0.826272	Artery_Coronary
Meta	ENSG00000260807.6	RP11-161M6.2	0.822178	0.0103859	0.410976	0.826272	Artery_Coronary
Meta	ENSG00000099940.11	SNAP29	-0.822147	-0.010077	0.410993	0.826272	Artery_Coronary
Meta	ENSG00000164114.18	MAP9	-0.822051	-0.0377728	0.411048	0.826272	Artery_Coronary
Meta	ENSG00000234147.1	RP3-460G2.2	-0.820713	-0.0084259	0.41181	0.826272	Artery_Coronary
Meta	ENSG00000147655.10	RSPO2	-0.820527	-0.0197666	0.411916	0.826272	Artery_Coronary
Meta	ENSG00000185100.10	ADSSL1	0.820374	0.00652897	0.412003	0.826272	Artery_Coronary
Meta	ENSG00000271780.1	RP11-1017G21.5	-0.820111	-0.00655558	0.412153	0.826272	Artery_Coronary
Meta	ENSG00000228340.5	MIR646HG	-0.819386	-0.00766005	0.412566	0.826272	Artery_Coronary
Meta	ENSG00000129595.12	EPB41L4A	0.8189	0.0082087	0.412843	0.826272	Artery_Coronary
Meta	ENSG00000255046.1	RP11-297N6.4	-0.818781	-0.0139513	0.412911	0.826272	Artery_Coronary
Meta	ENSG00000128699.13	ORMDL1	0.81872	0.00830164	0.412946	0.826272	Artery_Coronary
Meta	ENSG00000148396.18	SEC16A	0.818683	0.0202072	0.412968	0.826272	Artery_Coronary
Meta	ENSG00000161944.16	ASGR2	0.818447	0.00518194	0.413102	0.826272	Artery_Coronary
Meta	ENSG00000271119.1	CTD-2012J19.3	-0.817736	-0.00448614	0.413508	0.826272	Artery_Coronary
Meta	ENSG00000133055.8	MYBPH	0.817674	0.00987436	0.413543	0.826272	Artery_Coronary
Meta	ENSG00000112592.13	TBP	0.817317	0.0112691	0.413748	0.826272	Artery_Coronary
Meta	ENSG00000101307.15	SIRPB1	0.817182	0.00425055	0.413824	0.826272	Artery_Coronary
Meta	ENSG00000196460.12	RFX8	-0.816699	-0.00378278	0.414101	0.826272	Artery_Coronary
Meta	ENSG00000168395.15	ING5	-0.81612	-0.013925	0.414432	0.826272	Artery_Coronary
Meta	ENSG00000271427.1	RP11-188D8.1	-0.815925	-0.00674074	0.414543	0.826272	Artery_Coronary
Meta	ENSG00000137269.14	LRRC1	0.815895	0.00910478	0.41456	0.826272	Artery_Coronary
Meta	ENSG00000148814.17	LRRC27	-0.815528	-0.00806785	0.41477	0.826272	Artery_Coronary
Meta	ENSG00000196557.12	CACNA1H	-0.815339	-0.0188134	0.414879	0.826272	Artery_Coronary
Meta	ENSG00000149212.11	SESN3	-0.815301	-0.00828461	0.4149	0.826272	Artery_Coronary
Meta	ENSG00000152253.8	SPC25	0.81452	0.0080365	0.415347	0.826272	Artery_Coronary
Meta	ENSG00000268926.2	RP11-180I4.4	0.814167	0.00593219	0.415549	0.826272	Artery_Coronary
Meta	ENSG00000105298.13	CACTIN	-0.813907	-0.00908314	0.415698	0.826272	Artery_Coronary
Meta	ENSG00000116198.12	CEP104	-0.813888	-0.0122121	0.415709	0.826272	Artery_Coronary
Meta	ENSG00000188199.10	NUTM2B	0.813727	0.0042701	0.415801	0.826272	Artery_Coronary
Meta	ENSG00000241058.3	NSUN6	-0.813296	-0.0104505	0.416048	0.826355	Artery_Coronary
Meta	ENSG00000269343.6	ZNF587B	0.812453	0.026122	0.416532	0.826834	Artery_Coronary
Meta	ENSG00000167799.9	NUDT8	0.81216	0.0173942	0.4167	0.826834	Artery_Coronary
Meta	ENSG00000196151.10	WDSUB1	-0.81061	-0.00469205	0.41759	0.827953	Artery_Coronary
Meta	ENSG00000131845.14	ZNF304	-0.810463	-0.0151799	0.417674	0.827953	Artery_Coronary
Meta	ENSG00000104388.14	RAB2A	-0.809759	-0.012061	0.418079	0.828203	Artery_Coronary
Meta	ENSG00000184860.9	SDR42E1	0.8092	0.019146	0.4184	0.828203	Artery_Coronary
Meta	ENSG00000278611.1	CTC-543D15.8	-0.808878	-0.011225	0.418585	0.828203	Artery_Coronary
Meta	ENSG00000173597.8	SULT1B1	0.806834	0.00986499	0.419762	0.828203	Artery_Coronary
Meta	ENSG00000204574.12	ABCF1	-0.806056	-0.0317865	0.42021	0.828203	Artery_Coronary
Meta	ENSG00000196268.11	ZNF493	0.805726	0.00769848	0.420401	0.828203	Artery_Coronary
Meta	ENSG00000113593.11	PPWD1	0.805483	0.0100393	0.420541	0.828203	Artery_Coronary
Meta	ENSG00000170954.11	ZNF415	-0.805279	-0.00783201	0.420659	0.828203	Artery_Coronary
Meta	ENSG00000169826.7	CSGALNACT2	-0.804921	-0.0113286	0.420865	0.828203	Artery_Coronary
Meta	ENSG00000198185.11	ZNF334	-0.804757	-0.00364244	0.42096	0.828203	Artery_Coronary
Meta	ENSG00000187630.15	DHRS4L2	0.804494	0.00543168	0.421112	0.828203	Artery_Coronary
Meta	ENSG00000039139.9	DNAH5	0.804331	0.00511228	0.421206	0.828203	Artery_Coronary
Meta	ENSG00000127463.13	EMC1	0.804198	0.00625624	0.421283	0.828203	Artery_Coronary
Meta	ENSG00000183454.16	GRIN2A	-0.803646	-0.00689945	0.421601	0.828203	Artery_Coronary
Meta	ENSG00000170906.15	NDUFA3	0.803629	0.00667988	0.421611	0.828203	Artery_Coronary
Meta	ENSG00000248599.1	FLJ42969	-0.80357	-0.00801434	0.421646	0.828203	Artery_Coronary
Meta	ENSG00000198075.9	SULT1C4	0.802887	0.0104893	0.42204	0.828203	Artery_Coronary
Meta	ENSG00000178718.6	RPP25	0.802708	0.00448362	0.422144	0.828203	Artery_Coronary
Meta	ENSG00000156030.13	ELMSAN1	0.802357	0.0134076	0.422346	0.828203	Artery_Coronary
Meta	ENSG00000100220.11	RTCB	0.802042	0.0252943	0.422529	0.828203	Artery_Coronary
Meta	ENSG00000120324.8	PCDHB10	0.801711	0.011005	0.42272	0.828203	Artery_Coronary
Meta	ENSG00000168813.16	ZNF507	0.801551	0.0119203	0.422813	0.828203	Artery_Coronary
Meta	ENSG00000196455.7	PIK3R4	0.801273	0.0165014	0.422974	0.828203	Artery_Coronary
Meta	ENSG00000267397.1	RP11-873E20.1	-0.800584	-0.00642608	0.423372	0.828203	Artery_Coronary
Meta	ENSG00000182240.15	BACE2	0.799914	0.00354479	0.423761	0.828203	Artery_Coronary
Meta	ENSG00000146085.7	MUT	-0.799848	-0.0131611	0.423799	0.828203	Artery_Coronary
Meta	ENSG00000251600.5	RP11-673E1.1	0.799723	0.00508753	0.423871	0.828203	Artery_Coronary
Meta	ENSG00000110328.5	GALNT18	0.799534	0.00733317	0.423981	0.828203	Artery_Coronary
Meta	ENSG00000169371.13	SNUPN	0.799287	0.0140829	0.424124	0.828203	Artery_Coronary
Meta	ENSG00000091009.7	RBM27	-0.799201	-0.0286254	0.424174	0.828203	Artery_Coronary
Meta	ENSG00000270972.1	RP11-326C3.15	0.798955	0.00933945	0.424316	0.828203	Artery_Coronary
Meta	ENSG00000168661.14	ZNF30	-0.798587	-0.0152261	0.42453	0.828203	Artery_Coronary
Meta	ENSG00000180992.6	MRPL14	-0.798497	-0.0149429	0.424582	0.828203	Artery_Coronary
Meta	ENSG00000215045.8	GRID2IP	0.79741	0.00719272	0.425213	0.829031	Artery_Coronary
Meta	ENSG00000122870.11	BICC1	-0.796521	-0.00823785	0.425729	0.829637	Artery_Coronary
Meta	ENSG00000145736.14	GTF2H2	-0.795587	-0.00356765	0.426272	0.830293	Artery_Coronary
Meta	ENSG00000110660.14	SLC35F2	0.794921	0.0117425	0.42666	0.830647	Artery_Coronary
Meta	ENSG00000108641.14	B9D1	0.792371	0.0174352	0.428144	0.831384	Artery_Coronary
Meta	ENSG00000272156.1	RP11-477N3.1	-0.79229	-0.00585911	0.428192	0.831384	Artery_Coronary
Meta	ENSG00000049239.12	H6PD	0.791851	0.00682116	0.428447	0.831384	Artery_Coronary
Meta	ENSG00000182568.16	SATB1	-0.791829	-0.0521499	0.428461	0.831384	Artery_Coronary
Meta	ENSG00000165272.14	AQP3	0.791791	0.00724975	0.428483	0.831384	Artery_Coronary
Meta	ENSG00000186638.16	KIF24	-0.791711	-0.00607226	0.428529	0.831384	Artery_Coronary
Meta	ENSG00000159110.19	IFNAR2	0.791475	0.0187095	0.428667	0.831384	Artery_Coronary
Meta	ENSG00000198848.12	CES1	0.791437	0.009947	0.428689	0.831384	Artery_Coronary
Meta	ENSG00000224034.1	RP11-445P17.8	-0.790979	-0.00492091	0.428956	0.831437	Artery_Coronary
Meta	ENSG00000213512.1	GBP7	0.79024	0.00258844	0.429388	0.831437	Artery_Coronary
Meta	ENSG00000198089.15	SFI1	-0.789898	-0.0179405	0.429587	0.831437	Artery_Coronary
Meta	ENSG00000141560.14	FN3KRP	0.789793	0.00341011	0.429649	0.831437	Artery_Coronary
Meta	ENSG00000135074.15	ADAM19	0.789269	0.0112701	0.429955	0.831437	Artery_Coronary
Meta	ENSG00000213523.10	SRA1	0.788943	0.0112833	0.430145	0.831437	Artery_Coronary
Meta	ENSG00000100889.11	PCK2	0.78842	0.012357	0.430451	0.831437	Artery_Coronary
Meta	ENSG00000222033.1	LINC01124	0.78822	0.00729573	0.430568	0.831437	Artery_Coronary
Meta	ENSG00000168634.4	WFDC13	0.788147	0.0149836	0.430611	0.831437	Artery_Coronary
Meta	ENSG00000147724.11	FAM135B	0.787859	0.0175663	0.430779	0.831437	Artery_Coronary
Meta	ENSG00000227359.1	AC017074.2	0.786152	0.0112336	0.431779	0.832967	Artery_Coronary
Meta	ENSG00000187741.14	FANCA	-0.785009	-0.0154034	0.432448	0.833072	Artery_Coronary
Meta	ENSG00000105792.19	CFAP69	0.784958	0.0194957	0.432478	0.833072	Artery_Coronary
Meta	ENSG00000254636.1	ARMS2	0.784764	0.00465147	0.432592	0.833072	Artery_Coronary
Meta	ENSG00000129990.14	SYT5	0.784498	0.0108359	0.432748	0.833072	Artery_Coronary
Meta	ENSG00000183431.11	SF3A3	0.783824	0.0142361	0.433144	0.833072	Artery_Coronary
Meta	ENSG00000205863.10	C1QTNF9B	-0.783696	-0.00951878	0.433219	0.833072	Artery_Coronary
Meta	ENSG00000167720.12	SRR	0.783591	0.0038332	0.43328	0.833072	Artery_Coronary
Meta	ENSG00000166206.14	GABRB3	0.782567	0.0063301	0.433881	0.833688	Artery_Coronary
Meta	ENSG00000103510.19	KAT8	-0.781966	-0.0125075	0.434234	0.833688	Artery_Coronary
Meta	ENSG00000189180.15	ZNF33A	0.78194	0.0178416	0.43425	0.833688	Artery_Coronary
Meta	ENSG00000221823.10	PPP3R1	-0.781372	-0.0220652	0.434584	0.833688	Artery_Coronary
Meta	ENSG00000261079.1	RP11-252A24.3	0.781246	0.00591228	0.434658	0.833688	Artery_Coronary
Meta	ENSG00000178386.12	ZNF223	0.780933	0.00643758	0.434842	0.833688	Artery_Coronary
Meta	ENSG00000262655.3	SPON1	-0.779859	-0.00921288	0.435474	0.833787	Artery_Coronary
Meta	ENSG00000213676.10	ATF6B	0.779697	0.0120165	0.435569	0.833787	Artery_Coronary
Meta	ENSG00000125633.10	CCDC93	0.779629	0.00480219	0.435609	0.833787	Artery_Coronary
Meta	ENSG00000248265.1	FLJ12825	-0.77923	-0.00723118	0.435844	0.833787	Artery_Coronary
Meta	ENSG00000124767.6	GLO1	0.778866	0.0207276	0.436058	0.833787	Artery_Coronary
Meta	ENSG00000272755.1	RP11-326G21.1	-0.778564	-0.0209889	0.436237	0.833787	Artery_Coronary
Meta	ENSG00000188732.10	FAM221A	0.777979	0.00993979	0.436581	0.833787	Artery_Coronary
Meta	ENSG00000134762.16	DSC3	-0.777257	-0.00734862	0.437007	0.833787	Artery_Coronary
Meta	ENSG00000254531.1	FLJ20021	-0.777107	-0.0092341	0.437096	0.833787	Artery_Coronary
Meta	ENSG00000178685.13	PARP10	0.776779	0.0180324	0.437289	0.833787	Artery_Coronary
Meta	ENSG00000109180.14	OCIAD1	0.776653	0.0195377	0.437364	0.833787	Artery_Coronary
Meta	ENSG00000165672.6	PRDX3	-0.776632	-0.0190317	0.437376	0.833787	Artery_Coronary
Meta	ENSG00000099290.15	WASHC2A	0.775914	0.0242556	0.4378	0.834015	Artery_Coronary
Meta	ENSG00000180228.12	PRKRA	0.775728	0.0335996	0.43791	0.834015	Artery_Coronary
Meta	ENSG00000163728.10	TTC14	-0.774323	-0.0105919	0.43874	0.835201	Artery_Coronary
Meta	ENSG00000251417.2	RP11-1348G14.4	0.773748	0.00639049	0.43908	0.835285	Artery_Coronary
Meta	ENSG00000160339.15	FCN2	-0.77332	-0.0312303	0.439333	0.835285	Artery_Coronary
Meta	ENSG00000167670.15	CHAF1A	0.77311	0.00573877	0.439457	0.835285	Artery_Coronary
Meta	ENSG00000145113.21	MUC4	-0.772559	-0.00453469	0.439783	0.835285	Artery_Coronary
Meta	ENSG00000185433.8	LINC00158	-0.771115	-0.00910029	0.440639	0.835285	Artery_Coronary
Meta	ENSG00000058453.16	CROCC	-0.771039	-0.00807808	0.440684	0.835285	Artery_Coronary
Meta	ENSG00000175344.17	CHRNA7	-0.770933	-0.00395961	0.440746	0.835285	Artery_Coronary
Meta	ENSG00000139675.11	HNRNPA1L2	-0.770567	-0.0102925	0.440964	0.835285	Artery_Coronary
Meta	ENSG00000135913.10	USP37	-0.770316	-0.0138503	0.441113	0.835285	Artery_Coronary
Meta	ENSG00000174446.12	SNAPC5	-0.770283	-0.0161014	0.441132	0.835285	Artery_Coronary
Meta	ENSG00000197134.11	ZNF257	-0.770175	-0.0044408	0.441196	0.835285	Artery_Coronary
Meta	ENSG00000182858.13	ALG12	-0.769578	-0.00639188	0.44155	0.835285	Artery_Coronary
Meta	ENSG00000183255.11	PTTG1IP	-0.769249	-0.00907022	0.441745	0.835285	Artery_Coronary
Meta	ENSG00000155090.14	KLF10	-0.769021	-0.0156248	0.441881	0.835285	Artery_Coronary
Meta	ENSG00000136243.16	NUPL2	0.768865	0.00706884	0.441973	0.835285	Artery_Coronary
Meta	ENSG00000119446.13	RBM18	0.768652	0.113932	0.4421	0.835285	Artery_Coronary
Meta	ENSG00000161513.11	FDXR	0.768269	0.0234237	0.442327	0.835323	Artery_Coronary
Meta	ENSG00000040275.16	SPDL1	0.767613	0.00773354	0.442717	0.835667	Artery_Coronary
Meta	ENSG00000269190.5	FBXO17	-0.76593	-0.0218751	0.443718	0.836623	Artery_Coronary
Meta	ENSG00000111684.10	LPCAT3	-0.765702	-0.014979	0.443854	0.836623	Artery_Coronary
Meta	ENSG00000144559.10	TAMM41	0.765525	0.00494079	0.443959	0.836623	Artery_Coronary
Meta	ENSG00000136783.9	NIPSNAP3A	0.764795	0.00548742	0.444393	0.836623	Artery_Coronary
Meta	ENSG00000099330.8	OCEL1	-0.764716	-0.00757893	0.44444	0.836623	Artery_Coronary
Meta	ENSG00000050165.17	DKK3	-0.764415	-0.0172617	0.44462	0.836623	Artery_Coronary
Meta	ENSG00000131013.3	PPIL4	-0.76432	-0.0188297	0.444677	0.836623	Artery_Coronary
Meta	ENSG00000173762.7	CD7	0.763317	0.0156864	0.445274	0.83702	Artery_Coronary
Meta	ENSG00000181240.13	SLC25A41	0.763269	0.00369734	0.445303	0.83702	Artery_Coronary
Meta	ENSG00000259828.1	RP11-63E9.1	0.762742	0.0168315	0.445617	0.837221	Artery_Coronary
Meta	ENSG00000120262.9	CCDC170	0.761959	0.0178175	0.446085	0.837479	Artery_Coronary
Meta	ENSG00000151465.13	CDC123	-0.761815	-0.0281709	0.44617	0.837479	Artery_Coronary
Meta	ENSG00000203546.7	RP11-176H8.1	0.761426	0.00669778	0.446403	0.837525	Artery_Coronary
Meta	ENSG00000168806.7	LCMT2	0.759623	0.0151622	0.44748	0.839155	Artery_Coronary
Meta	ENSG00000188092.14	GPR89B	0.759108	0.00663135	0.447788	0.839342	Artery_Coronary
Meta	ENSG00000167332.7	OR51E2	0.757704	0.00408168	0.448628	0.840185	Artery_Coronary
Meta	ENSG00000145476.15	CYP4V2	0.757656	0.0100864	0.448657	0.840185	Artery_Coronary
Meta	ENSG00000277494.1	GPIHBP1	-0.757312	-0.0144784	0.448863	0.840185	Artery_Coronary
Meta	ENSG00000260423.1	RP13-735L24.1	-0.756906	-0.0109792	0.449106	0.84025	Artery_Coronary
Meta	ENSG00000133454.15	MYO18B	0.754908	0.0144882	0.450304	0.842101	Artery_Coronary
Meta	ENSG00000176393.10	RNPEP	-0.753977	-0.0159648	0.450863	0.842754	Artery_Coronary
Meta	ENSG00000196247.11	ZNF107	-0.752521	-0.00608669	0.451738	0.843998	Artery_Coronary
Meta	ENSG00000260874.5	RP11-715J22.4	-0.750498	-0.0102444	0.452955	0.845633	Artery_Coronary
Meta	ENSG00000181045.14	SLC26A11	0.75022	0.0120555	0.453122	0.845633	Artery_Coronary
Meta	ENSG00000116688.16	MFN2	0.749241	0.0256498	0.453712	0.845633	Artery_Coronary
Meta	ENSG00000144115.16	THNSL2	-0.749195	-0.00198863	0.453739	0.845633	Artery_Coronary
Meta	ENSG00000262089.1	RP11-589P10.5	-0.749115	-0.0101324	0.453788	0.845633	Artery_Coronary
Meta	ENSG00000204991.10	SPIRE2	-0.748906	-0.00697231	0.453914	0.845633	Artery_Coronary
Meta	ENSG00000116667.12	C1orf21	-0.748627	-0.00992639	0.454082	0.845633	Artery_Coronary
Meta	ENSG00000116157.5	GPX7	0.7481	0.00296163	0.4544	0.845834	Artery_Coronary
Meta	ENSG00000185298.12	CCDC137	-0.746592	-0.00842173	0.45531	0.846838	Artery_Coronary
Meta	ENSG00000173156.6	RHOD	-0.746087	-0.0743142	0.455615	0.846838	Artery_Coronary
Meta	ENSG00000167747.13	C19orf48	-0.745897	-0.0148095	0.45573	0.846838	Artery_Coronary
Meta	ENSG00000198755.10	RPL10A	-0.745814	-0.0201213	0.45578	0.846838	Artery_Coronary
Meta	ENSG00000140471.16	LINS1	0.744343	0.0143381	0.456669	0.847496	Artery_Coronary
Meta	ENSG00000095303.14	PTGS1	-0.744158	-0.00888475	0.456781	0.847496	Artery_Coronary
Meta	ENSG00000180481.10	GLIPR1L2	-0.744138	-0.0024885	0.456793	0.847496	Artery_Coronary
Meta	ENSG00000023516.8	AKAP11	0.743619	0.0115986	0.457107	0.847496	Artery_Coronary
Meta	ENSG00000172058.15	SERF1A	-0.74263	-0.00355338	0.457706	0.847496	Artery_Coronary
Meta	ENSG00000124422.11	USP22	-0.742465	-0.0129086	0.457806	0.847496	Artery_Coronary
Meta	ENSG00000170276.5	HSPB2	0.742444	0.0141615	0.457818	0.847496	Artery_Coronary
Meta	ENSG00000162407.8	PLPP3	0.742117	0.0204483	0.458016	0.847496	Artery_Coronary
Meta	ENSG00000228300.13	C19orf24	-0.74127	-0.0188829	0.45853	0.847496	Artery_Coronary
Meta	ENSG00000174953.13	DHX36	0.741177	0.0152407	0.458586	0.847496	Artery_Coronary
Meta	ENSG00000066135.12	KDM4A	0.741005	0.0195706	0.458691	0.847496	Artery_Coronary
Meta	ENSG00000205659.10	LIN52	0.740376	0.00969349	0.459072	0.847496	Artery_Coronary
Meta	ENSG00000144320.13	LNPK	-0.74028	-0.00662859	0.45913	0.847496	Artery_Coronary
Meta	ENSG00000100983.9	GSS	0.739611	0.0111536	0.459536	0.847496	Artery_Coronary
Meta	ENSG00000243566.6	UPK3B	0.739607	0.00411667	0.459538	0.847496	Artery_Coronary
Meta	ENSG00000278740.1	RP11-147L13.14	0.738893	0.00600665	0.459972	0.847496	Artery_Coronary
Meta	ENSG00000149084.12	HSD17B12	-0.738596	-0.00395433	0.460152	0.847496	Artery_Coronary
Meta	ENSG00000129103.17	SUMF2	0.738563	0.00842502	0.460172	0.847496	Artery_Coronary
Meta	ENSG00000165392.9	WRN	0.738393	0.00938464	0.460276	0.847496	Artery_Coronary
Meta	ENSG00000123191.14	ATP7B	-0.738287	-0.00386611	0.46034	0.847496	Artery_Coronary
Meta	ENSG00000187193.8	MT1X	0.737496	0.006181	0.460821	0.847732	Artery_Coronary
Meta	ENSG00000168556.6	ING2	0.737029	0.00810907	0.461104	0.847732	Artery_Coronary
Meta	ENSG00000230563.2	RP5-828H9.1	0.736881	0.00234684	0.461195	0.847732	Artery_Coronary
Meta	ENSG00000226197.2	RP11-536O18.1	-0.736349	-0.00544501	0.461518	0.847732	Artery_Coronary
Meta	ENSG00000104863.11	LIN7B	0.736116	0.0214358	0.46166	0.847732	Artery_Coronary
Meta	ENSG00000106526.10	ACTR3C	-0.735607	-0.00851133	0.46197	0.847732	Artery_Coronary
Meta	ENSG00000116213.15	WRAP73	0.735442	0.00459788	0.46207	0.847732	Artery_Coronary
Meta	ENSG00000176919.11	C8G	0.735051	0.00317736	0.462308	0.847732	Artery_Coronary
Meta	ENSG00000164346.9	NSA2	0.734562	0.00327828	0.462606	0.847732	Artery_Coronary
Meta	ENSG00000136856.17	SLC2A8	0.734394	0.00842349	0.462709	0.847732	Artery_Coronary
Meta	ENSG00000172794.19	RAB37	-0.734274	-0.00840301	0.462782	0.847732	Artery_Coronary
Meta	ENSG00000128268.11	MGAT3	0.733314	0.0152604	0.463367	0.848181	Artery_Coronary
Meta	ENSG00000154945.6	ANKRD40	-0.733181	-0.0109297	0.463448	0.848181	Artery_Coronary
Meta	ENSG00000100360.14	IFT27	-0.731977	-0.0236337	0.464183	0.848847	Artery_Coronary
Meta	ENSG00000154889.16	MPPE1	0.731895	0.0106233	0.464233	0.848847	Artery_Coronary
Meta	ENSG00000160013.8	PTGIR	-0.730732	-0.0321072	0.464943	0.849556	Artery_Coronary
Meta	ENSG00000002933.7	TMEM176A	-0.730569	-0.0080303	0.465043	0.849556	Artery_Coronary
Meta	ENSG00000259869.1	AL022344.7	0.729056	0.00601048	0.465968	0.850861	Artery_Coronary
Meta	ENSG00000157036.12	EXOG	0.727353	0.0085693	0.46701	0.851556	Artery_Coronary
Meta	ENSG00000164111.14	ANXA5	0.726388	0.00920164	0.467601	0.851556	Artery_Coronary
Meta	ENSG00000104450.12	SPAG1	0.726385	0.0120828	0.467603	0.851556	Artery_Coronary
Meta	ENSG00000283267.1	CTB-16J4.1	-0.72629	-0.00770574	0.467661	0.851556	Artery_Coronary
Meta	ENSG00000266714.6	MYO15B	-0.725808	-0.00968925	0.467956	0.851556	Artery_Coronary
Meta	ENSG00000198707.14	CEP290	-0.725683	-0.0143985	0.468033	0.851556	Artery_Coronary
Meta	ENSG00000162461.7	SLC25A34	0.725652	0.00740291	0.468052	0.851556	Artery_Coronary
Meta	ENSG00000091640.7	SPAG7	-0.725396	-0.0131522	0.468209	0.851556	Artery_Coronary
Meta	ENSG00000165832.5	TRUB1	-0.725188	-0.00635618	0.468336	0.851556	Artery_Coronary
Meta	ENSG00000142002.16	DPP9	0.724521	0.0327072	0.468746	0.851556	Artery_Coronary
Meta	ENSG00000152078.9	TMEM56	0.724484	0.0107452	0.468769	0.851556	Artery_Coronary
Meta	ENSG00000137413.15	TAF8	0.724296	0.00982702	0.468884	0.851556	Artery_Coronary
Meta	ENSG00000215883.10	CYB5RL	0.722008	0.0371637	0.47029	0.853481	Artery_Coronary
Meta	ENSG00000166261.10	ZNF202	-0.721866	-0.00856235	0.470377	0.853481	Artery_Coronary
Meta	ENSG00000196418.12	ZNF124	-0.721092	-0.00796189	0.470853	0.853481	Artery_Coronary
Meta	ENSG00000132109.9	TRIM21	0.720878	0.0107058	0.470985	0.853481	Artery_Coronary
Meta	ENSG00000178665.14	ZNF713	-0.720437	-0.00372625	0.471256	0.853481	Artery_Coronary
Meta	ENSG00000165555.9	NOXRED1	-0.719746	-0.00653956	0.471682	0.853481	Artery_Coronary
Meta	ENSG00000267466.1	RP11-13K12.5	-0.71901	-0.0056657	0.472135	0.853481	Artery_Coronary
Meta	ENSG00000212128.2	TAS2R13	-0.718698	-0.00824777	0.472327	0.853481	Artery_Coronary
Meta	ENSG00000248483.6	POU5F2	-0.718665	-0.0126161	0.472348	0.853481	Artery_Coronary
Meta	ENSG00000128408.8	RIBC2	-0.718453	-0.00800355	0.472478	0.853481	Artery_Coronary
Meta	ENSG00000122674.11	CCZ1	-0.71822	-0.00221533	0.472622	0.853481	Artery_Coronary
Meta	ENSG00000118017.3	A4GNT	-0.718172	-0.00201675	0.472651	0.853481	Artery_Coronary
Meta	ENSG00000137171.14	KLC4	0.718097	0.00859879	0.472697	0.853481	Artery_Coronary
Meta	ENSG00000110455.13	ACCS	0.717527	0.00419043	0.473049	0.853528	Artery_Coronary
Meta	ENSG00000198874.12	TYW1	-0.717368	-0.00612128	0.473147	0.853528	Artery_Coronary
Meta	ENSG00000165650.11	PDZD8	-0.71694	-0.00653376	0.473411	0.853623	Artery_Coronary
Meta	ENSG00000213347.10	MXD3	0.716239	0.0097105	0.473844	0.853858	Artery_Coronary
Meta	ENSG00000237595.3	RP11-112L6.3	-0.715839	-0.00598437	0.474091	0.853858	Artery_Coronary
Meta	ENSG00000172175.12	MALT1	-0.715138	-0.0171959	0.474524	0.853858	Artery_Coronary
Meta	ENSG00000259471.1	LINC01169	-0.715081	-0.0113272	0.474559	0.853858	Artery_Coronary
Meta	ENSG00000124116.18	WFDC3	-0.714988	-0.00284576	0.474616	0.853858	Artery_Coronary
Meta	ENSG00000055211.12	GINM1	-0.71467	-0.00969452	0.474813	0.853858	Artery_Coronary
Meta	ENSG00000156931.15	VPS8	0.713493	0.00846908	0.475541	0.854786	Artery_Coronary
Meta	ENSG00000169857.7	AVEN	-0.712187	-0.00883278	0.476349	0.855857	Artery_Coronary
Meta	ENSG00000144455.13	SUMF1	0.7108	0.00563663	0.477208	0.856646	Artery_Coronary
Meta	ENSG00000183688.4	RFLNB	0.710792	0.0101576	0.477213	0.856646	Artery_Coronary
Meta	ENSG00000173915.14	USMG5	0.709923	0.0400788	0.477752	0.857231	Artery_Coronary
Meta	ENSG00000110002.15	VWA5A	-0.709093	-0.0059179	0.478267	0.857319	Artery_Coronary
Meta	ENSG00000111554.14	MDM1	0.708555	0.0079417	0.478601	0.857319	Artery_Coronary
Meta	ENSG00000142494.13	SLC47A1	-0.708151	-0.0101537	0.478852	0.857319	Artery_Coronary
Meta	ENSG00000145220.13	LYAR	-0.707996	-0.0225465	0.478948	0.857319	Artery_Coronary
Meta	ENSG00000167595.14	PROSER3	-0.707794	-0.0108346	0.479073	0.857319	Artery_Coronary
Meta	ENSG00000106113.18	CRHR2	0.707787	0.00752897	0.479077	0.857319	Artery_Coronary
Meta	ENSG00000175077.5	RTP1	-0.706557	-0.00778756	0.479842	0.858123	Artery_Coronary
Meta	ENSG00000173124.14	ACSM6	0.705974	0.00467881	0.480204	0.858123	Artery_Coronary
Meta	ENSG00000119231.10	SENP5	-0.705662	-0.0171863	0.480399	0.858123	Artery_Coronary
Meta	ENSG00000172687.13	ZNF738	-0.705643	-0.00949705	0.48041	0.858123	Artery_Coronary
Meta	ENSG00000170175.10	CHRNB1	-0.705351	-0.00649391	0.480592	0.858123	Artery_Coronary
Meta	ENSG00000270074.1	RP11-351I21.11	0.703446	-0.00447163	0.481778	0.859235	Artery_Coronary
Meta	ENSG00000166664.13	CHRFAM7A	0.703368	0.0032973	0.481827	0.859235	Artery_Coronary
Meta	ENSG00000184182.18	UBE2F	0.702927	-0.000336047	0.482101	0.859235	Artery_Coronary
Meta	ENSG00000180902.17	D2HGDH	0.702438	0.00527867	0.482406	0.859235	Artery_Coronary
Meta	ENSG00000179776.17	CDH5	-0.702364	-0.0341306	0.482452	0.859235	Artery_Coronary
Meta	ENSG00000120008.15	WDR11	-0.702141	-0.00847781	0.482591	0.859235	Artery_Coronary
Meta	ENSG00000179913.10	B3GNT3	-0.700637	-0.0106269	0.48353	0.859235	Artery_Coronary
Meta	ENSG00000167608.11	TMC4	0.700557	0.00603681	0.48358	0.859235	Artery_Coronary
Meta	ENSG00000145002.12	FAM86B2	0.700533	0.00488636	0.483595	0.859235	Artery_Coronary
Meta	ENSG00000163888.3	CAMK2N2	-0.700359	-0.00615904	0.483703	0.859235	Artery_Coronary
Meta	ENSG00000198626.15	RYR2	0.700121	0.0124808	0.483852	0.859235	Artery_Coronary
Meta	ENSG00000178752.15	ERFE	0.69938	0.00848745	0.484315	0.859235	Artery_Coronary
Meta	ENSG00000112599.8	GUCA1B	-0.699307	-0.00698136	0.48436	0.859235	Artery_Coronary
Meta	ENSG00000099769.5	IGFALS	0.69908	0.0129075	0.484502	0.859235	Artery_Coronary
Meta	ENSG00000124140.13	SLC12A5	-0.698576	-0.00558983	0.484817	0.859235	Artery_Coronary
Meta	ENSG00000184164.14	CRELD2	-0.696633	-0.0186666	0.486032	0.859235	Artery_Coronary
Meta	ENSG00000182986.12	ZNF320	0.696631	0.00386589	0.486034	0.859235	Artery_Coronary
Meta	ENSG00000157823.16	AP3S2	-0.696269	-0.00354714	0.486261	0.859235	Artery_Coronary
Meta	ENSG00000134853.11	PDGFRA	0.695873	0.0275945	0.486508	0.859235	Artery_Coronary
Meta	ENSG00000185527.11	PDE6G	-0.695664	-0.00928673	0.486639	0.859235	Artery_Coronary
Meta	ENSG00000103671.9	TRIP4	-0.693695	-0.00557344	0.487874	0.859235	Artery_Coronary
Meta	ENSG00000140931.19	CMTM3	-0.69367	-0.0300405	0.487889	0.859235	Artery_Coronary
Meta	ENSG00000183386.9	FHL3	0.69364	0.00945842	0.487908	0.859235	Artery_Coronary
Meta	ENSG00000175931.12	UBE2O	0.693317	0.0165332	0.48811	0.859235	Artery_Coronary
Meta	ENSG00000130294.15	KIF1A	-0.692945	-0.016475	0.488344	0.859235	Artery_Coronary
Meta	ENSG00000272369.1	RP11-446N19.1	-0.692555	-0.00368048	0.488589	0.859235	Artery_Coronary
Meta	ENSG00000180953.11	ST20	0.692215	0.00390022	0.488802	0.859235	Artery_Coronary
Meta	ENSG00000090530.9	P3H2	-0.691861	-0.0105832	0.489025	0.859235	Artery_Coronary
Meta	ENSG00000055483.19	USP36	0.691789	0.0133787	0.48907	0.859235	Artery_Coronary
Meta	ENSG00000272902.2	TBC1D8-AS1	0.691657	0.00725482	0.489153	0.859235	Artery_Coronary
Meta	ENSG00000106785.14	TRIM14	-0.691605	-0.0155875	0.489185	0.859235	Artery_Coronary
Meta	ENSG00000110514.19	MADD	-0.691373	-0.0221665	0.489331	0.859235	Artery_Coronary
Meta	ENSG00000108963.17	DPH1	-0.691364	-0.00580349	0.489337	0.859235	Artery_Coronary
Meta	ENSG00000143437.20	ARNT	0.691236	0.0162917	0.489417	0.859235	Artery_Coronary
Meta	ENSG00000215187.10	FAM166B	-0.690746	-0.0170944	0.489725	0.859235	Artery_Coronary
Meta	ENSG00000183615.5	FAM167B	0.690475	0.0317604	0.489896	0.859235	Artery_Coronary
Meta	ENSG00000130684.13	ZNF337	0.690217	0.00739352	0.490058	0.859235	Artery_Coronary
Meta	ENSG00000267368.1	UPK3BL	-0.690115	-0.00327084	0.490122	0.859235	Artery_Coronary
Meta	ENSG00000141956.13	PRDM15	0.690067	0.00227399	0.490152	0.859235	Artery_Coronary
Meta	ENSG00000100099.20	HPS4	-0.689911	-0.0172405	0.49025	0.859235	Artery_Coronary
Meta	ENSG00000130540.13	SULT4A1	-0.689507	-0.00994131	0.490505	0.859235	Artery_Coronary
Meta	ENSG00000146276.11	GABRR1	-0.689423	-0.0054261	0.490557	0.859235	Artery_Coronary
Meta	ENSG00000277782.1	RP11-775C24.5	0.688651	0.00709218	0.491043	0.859235	Artery_Coronary
Meta	ENSG00000176595.3	KBTBD11	0.688009	0.0102149	0.491447	0.859235	Artery_Coronary
Meta	ENSG00000044459.14	CNTLN	0.688008	0.00849082	0.491448	0.859235	Artery_Coronary
Meta	ENSG00000179954.15	SSC5D	0.687865	0.00735899	0.491538	0.859235	Artery_Coronary
Meta	ENSG00000175643.8	RMI2	0.687844	0.00503298	0.491551	0.859235	Artery_Coronary
Meta	ENSG00000230387.2	RP4-737E23.2	0.687711	0.00361551	0.491635	0.859235	Artery_Coronary
Meta	ENSG00000183580.9	FBXL7	0.687669	0.028579	0.491661	0.859235	Artery_Coronary
Meta	ENSG00000111450.13	STX2	-0.686007	-0.00637804	0.492709	0.860442	Artery_Coronary
Meta	ENSG00000187664.8	HAPLN4	-0.685549	-0.00717724	0.492997	0.860442	Artery_Coronary
Meta	ENSG00000120451.10	SNX19	0.685159	0.00655472	0.493244	0.860442	Artery_Coronary
Meta	ENSG00000272810.1	U91328.22	-0.684966	-0.0131826	0.493365	0.860442	Artery_Coronary
Meta	ENSG00000134905.16	CARS2	0.68488	0.00517921	0.49342	0.860442	Artery_Coronary
Meta	ENSG00000154654.14	NCAM2	0.684434	0.0210745	0.493701	0.86056	Artery_Coronary
Meta	ENSG00000145241.10	CENPC	0.682954	0.00907475	0.494636	0.861817	Artery_Coronary
Meta	ENSG00000165030.3	NFIL3	0.682351	0.0173721	0.495017	0.861958	Artery_Coronary
Meta	ENSG00000245556.2	SCAMP1-AS1	0.682083	0.00882594	0.495187	0.861958	Artery_Coronary
Meta	ENSG00000086570.12	FAT2	0.681811	0.00792733	0.495358	0.861958	Artery_Coronary
Meta	ENSG00000114744.8	COMMD2	0.68116	0.0163438	0.495771	0.862002	Artery_Coronary
Meta	ENSG00000096872.15	IFT74	-0.681095	-0.00603996	0.495811	0.862002	Artery_Coronary
Meta	ENSG00000120805.13	ARL1	0.680703	0.0242664	0.49606	0.862026	Artery_Coronary
Meta	ENSG00000111424.10	VDR	0.680397	0.0213328	0.496253	0.862026	Artery_Coronary
Meta	ENSG00000161036.12	LRWD1	0.679662	0.0113263	0.496719	0.862181	Artery_Coronary
Meta	ENSG00000109472.13	CPE	0.67958	0.0115617	0.49677	0.862181	Artery_Coronary
Meta	ENSG00000170322.14	NFRKB	0.678698	0.00646183	0.497329	0.862424	Artery_Coronary
Meta	ENSG00000100285.9	NEFH	0.678684	0.0177944	0.497338	0.862424	Artery_Coronary
Meta	ENSG00000184389.9	A3GALT2	-0.677168	-0.00750024	0.498299	0.863264	Artery_Coronary
Meta	ENSG00000231236.2	AP001604.3	-0.676849	-0.00408475	0.498502	0.863264	Artery_Coronary
Meta	ENSG00000103811.15	CTSH	0.67657	0.00401685	0.498679	0.863264	Artery_Coronary
Meta	ENSG00000188687.17	SLC4A5	-0.676569	-0.014807	0.498679	0.863264	Artery_Coronary
Meta	ENSG00000134779.14	TPGS2	-0.675913	-0.00561062	0.499096	0.863385	Artery_Coronary
Meta	ENSG00000167311.13	ART5	-0.675784	-0.0060406	0.499178	0.863385	Artery_Coronary
Meta	ENSG00000170448.11	NFXL1	0.675277	0.00548651	0.4995	0.863571	Artery_Coronary
Meta	ENSG00000156475.18	PPP2R2B	-0.674294	-0.008789	0.500124	0.863831	Artery_Coronary
Meta	ENSG00000164695.4	CHMP4C	0.674202	0.00551262	0.500183	0.863831	Artery_Coronary
Meta	ENSG00000246100.3	LINC00900	0.674028	0.00956369	0.500293	0.863831	Artery_Coronary
Meta	ENSG00000185022.11	MAFF	-0.673409	-0.0135032	0.500687	0.863967	Artery_Coronary
Meta	ENSG00000188000.3	OR7D2	-0.673231	-0.00523852	0.500801	0.863967	Artery_Coronary
Meta	ENSG00000125485.17	DDX31	-0.672791	-0.00460257	0.50108	0.864079	Artery_Coronary
Meta	ENSG00000232859.9	LYRM9	-0.672122	-0.00996499	0.501506	0.864206	Artery_Coronary
Meta	ENSG00000204301.6	NOTCH4	0.672002	0.00873335	0.501582	0.864206	Artery_Coronary
Meta	ENSG00000105926.15	MPP6	0.671327	0.00866677	0.502013	0.864265	Artery_Coronary
Meta	ENSG00000143067.4	ZNF697	0.671227	0.00965799	0.502076	0.864265	Artery_Coronary
Meta	ENSG00000135951.14	TSGA10	0.670938	0.0195641	0.50226	0.864265	Artery_Coronary
Meta	ENSG00000141013.16	GAS8	-0.670173	-0.00363319	0.502748	0.864734	Artery_Coronary
Meta	ENSG00000012779.10	ALOX5	0.669421	0.0175149	0.503227	0.865028	Artery_Coronary
Meta	ENSG00000245468.3	RP11-367J11.3	-0.668978	-0.00534878	0.50351	0.865028	Artery_Coronary
Meta	ENSG00000138376.10	BARD1	-0.668413	-0.00523173	0.50387	0.865028	Artery_Coronary
Meta	ENSG00000233927.4	RPS28	-0.668036	-0.00746879	0.504111	0.865028	Artery_Coronary
Meta	ENSG00000138400.12	MDH1B	0.667849	0.0115814	0.50423	0.865028	Artery_Coronary
Meta	ENSG00000103852.12	TTC23	0.667697	0.00504606	0.504327	0.865028	Artery_Coronary
Meta	ENSG00000268555.1	RP11-678G14.3	0.66755	0.00567382	0.504421	0.865028	Artery_Coronary
Meta	ENSG00000105499.13	PLA2G4C	-0.666327	-0.00849797	0.505202	0.866	Artery_Coronary
Meta	ENSG00000111331.12	OAS3	-0.665035	-0.0120147	0.506028	0.866882	Artery_Coronary
Meta	ENSG00000187372.11	PCDHB13	-0.664849	-0.00694712	0.506147	0.866882	Artery_Coronary
Meta	ENSG00000137714.2	FDX1	0.663082	0.007122	0.507278	0.867962	Artery_Coronary
Meta	ENSG00000167930.15	FAM234A	-0.662237	-0.000518526	0.507819	0.867962	Artery_Coronary
Meta	ENSG00000177663.13	IL17RA	0.662233	0.0054368	0.507822	0.867962	Artery_Coronary
Meta	ENSG00000164253.13	WDR41	0.661574	0.00284649	0.508244	0.867962	Artery_Coronary
Meta	ENSG00000135124.14	P2RX4	0.661523	0.0151117	0.508277	0.867962	Artery_Coronary
Meta	ENSG00000176956.12	LY6H	-0.660815	-0.00620619	0.508731	0.867962	Artery_Coronary
Meta	ENSG00000185689.15	C6orf201	-0.660272	-0.00397577	0.509079	0.867962	Artery_Coronary
Meta	ENSG00000226125.1	LINC01907	-0.659855	-0.0071683	0.509347	0.867962	Artery_Coronary
Meta	ENSG00000034239.10	EFCAB1	0.659682	0.0045628	0.509458	0.867962	Artery_Coronary
Meta	ENSG00000217930.7	PAM16	0.659564	0.00608552	0.509533	0.867962	Artery_Coronary
Meta	ENSG00000197563.10	PIGN	0.659205	0.00714612	0.509764	0.867962	Artery_Coronary
Meta	ENSG00000111581.9	NUP107	-0.658366	-0.00455697	0.510303	0.867962	Artery_Coronary
Meta	ENSG00000274776.1	RP11-687F6.5	-0.65829	-0.0526401	0.510352	0.867962	Artery_Coronary
Meta	ENSG00000110906.12	KCTD10	0.658192	0.0189053	0.510415	0.867962	Artery_Coronary
Meta	ENSG00000198331.10	HYLS1	-0.658088	-0.01398	0.510481	0.867962	Artery_Coronary
Meta	ENSG00000131779.10	PEX11B	0.657437	0.0953139	0.5109	0.867962	Artery_Coronary
Meta	ENSG00000182670.13	TTC3	0.657054	0.00241534	0.511146	0.867962	Artery_Coronary
Meta	ENSG00000108556.7	CHRNE	0.656882	0.00323371	0.511257	0.867962	Artery_Coronary
Meta	ENSG00000111077.17	TNS2	0.656299	0.0136738	0.511632	0.867962	Artery_Coronary
Meta	ENSG00000085832.16	EPS15	0.656248	0.0052753	0.511665	0.867962	Artery_Coronary
Meta	ENSG00000261390.5	MAFTRR	-0.656114	-0.00530587	0.511751	0.867962	Artery_Coronary
Meta	ENSG00000189190.9	ZNF600	0.656077	0.00375183	0.511774	0.867962	Artery_Coronary
Meta	ENSG00000272894.5	RP5-1159O4.1	0.656054	0.00732679	0.51179	0.867962	Artery_Coronary
Meta	ENSG00000148935.10	GAS2	-0.65581	-0.00903182	0.511947	0.867962	Artery_Coronary
Meta	ENSG00000149231.11	CCDC82	0.65407	0.00403176	0.513066	0.869182	Artery_Coronary
Meta	ENSG00000094963.13	FMO2	-0.654022	-0.00300429	0.513098	0.869182	Artery_Coronary
Meta	ENSG00000170425.3	ADORA2B	0.652701	0.00448335	0.513949	0.869529	Artery_Coronary
Meta	ENSG00000167723.14	TRPV3	0.651644	0.0237072	0.514631	0.869529	Artery_Coronary
Meta	ENSG00000182575.7	NXPH3	0.651612	0.0173124	0.514651	0.869529	Artery_Coronary
Meta	ENSG00000151746.13	BICD1	0.651554	0.0169678	0.514689	0.869529	Artery_Coronary
Meta	ENSG00000135506.15	OS9	-0.651324	-0.0222512	0.514838	0.869529	Artery_Coronary
Meta	ENSG00000058091.16	CDK14	0.651112	0.00449113	0.514974	0.869529	Artery_Coronary
Meta	ENSG00000072736.18	NFATC3	0.651026	0.00848455	0.515029	0.869529	Artery_Coronary
Meta	ENSG00000112685.13	EXOC2	0.650768	0.00352511	0.515196	0.869529	Artery_Coronary
Meta	ENSG00000134809.8	TIMM10	-0.650395	-0.00449615	0.515437	0.869529	Artery_Coronary
Meta	ENSG00000102796.10	DHRS12	0.65009	0.0114788	0.515634	0.869529	Artery_Coronary
Meta	ENSG00000134333.13	LDHA	0.650025	0.0165723	0.515676	0.869529	Artery_Coronary
Meta	ENSG00000080293.9	SCTR	-0.648932	-0.00461199	0.516382	0.870356	Artery_Coronary
Meta	ENSG00000132842.13	AP3B1	0.648211	0.0199083	0.516848	0.870421	Artery_Coronary
Meta	ENSG00000106688.11	SLC1A1	-0.648204	-0.00314106	0.516853	0.870421	Artery_Coronary
Meta	ENSG00000116774.11	OLFML3	0.647131	0.0244746	0.517547	0.871226	Artery_Coronary
Meta	ENSG00000004142.11	POLDIP2	-0.646234	-0.0173566	0.518128	0.871839	Artery_Coronary
Meta	ENSG00000134265.12	NAPG	0.64512	0.00664553	0.51885	0.87269	Artery_Coronary
Meta	ENSG00000165929.12	TC2N	0.644205	0.00396462	0.519443	0.873026	Artery_Coronary
Meta	ENSG00000184470.20	TXNRD2	0.644143	0.00593028	0.519483	0.873026	Artery_Coronary
Meta	ENSG00000122733.12	PHF24	0.643009	0.00820808	0.520218	0.873171	Artery_Coronary
Meta	ENSG00000246375.2	RP11-10L7.1	-0.642944	-0.0020307	0.520261	0.873171	Artery_Coronary
Meta	ENSG00000105655.18	ISYNA1	0.642631	0.0105086	0.520464	0.873171	Artery_Coronary
Meta	ENSG00000178750.2	STX19	0.641956	0.00875898	0.520902	0.873171	Artery_Coronary
Meta	ENSG00000183423.11	LRIT3	-0.641848	-0.00782928	0.520972	0.873171	Artery_Coronary
Meta	ENSG00000169223.14	LMAN2	0.641672	0.0141629	0.521086	0.873171	Artery_Coronary
Meta	ENSG00000070731.10	ST6GALNAC2	-0.641407	-0.0125899	0.521258	0.873171	Artery_Coronary
Meta	ENSG00000197360.9	ZNF98	-0.640692	-0.00404128	0.521723	0.873171	Artery_Coronary
Meta	ENSG00000146833.15	TRIM4	-0.640516	-0.00375127	0.521837	0.873171	Artery_Coronary
Meta	ENSG00000198105.13	ZNF248	-0.640447	-0.0181837	0.521882	0.873171	Artery_Coronary
Meta	ENSG00000253214.1	RP11-1149M10.2	-0.640139	-0.00879228	0.522082	0.873171	Artery_Coronary
Meta	ENSG00000115365.11	LANCL1	-0.639431	-0.022893	0.522543	0.873171	Artery_Coronary
Meta	ENSG00000110435.11	PDHX	-0.639231	-0.00674012	0.522673	0.873171	Artery_Coronary
Meta	ENSG00000172340.14	SUCLG2	0.639159	0.00520803	0.522719	0.873171	Artery_Coronary
Meta	ENSG00000166321.13	NUDT13	0.639005	0.00390432	0.522819	0.873171	Artery_Coronary
Meta	ENSG00000213024.11	NUP62	-0.637901	-0.0136949	0.523538	0.874009	Artery_Coronary
Meta	ENSG00000214140.10	PRCD	0.637285	0.0129357	0.523939	0.874316	Artery_Coronary
Meta	ENSG00000155903.11	RASA2	-0.635669	-0.00989147	0.524992	0.875373	Artery_Coronary
Meta	ENSG00000185880.12	TRIM69	0.634972	0.00434766	0.525447	0.875373	Artery_Coronary
Meta	ENSG00000197822.10	OCLN	0.63481	0.0112393	0.525553	0.875373	Artery_Coronary
Meta	ENSG00000169885.9	CALML6	-0.634673	-0.0166951	0.525642	0.875373	Artery_Coronary
Meta	ENSG00000231861.2	OR5K2	0.634167	0.00472804	0.525972	0.875373	Artery_Coronary
Meta	ENSG00000084072.16	PPIE	-0.634113	-0.00246652	0.526007	0.875373	Artery_Coronary
Meta	ENSG00000128563.13	PRKRIP1	0.633751	0.0146157	0.526244	0.875373	Artery_Coronary
Meta	ENSG00000271943.1	RP11-222K16.1	0.633227	0.0115871	0.526586	0.875373	Artery_Coronary
Meta	ENSG00000248174.5	RP11-148L24.1	0.633013	0.00361373	0.526725	0.875373	Artery_Coronary
Meta	ENSG00000188747.8	NOXA1	-0.632777	-0.00901817	0.526879	0.875373	Artery_Coronary
Meta	ENSG00000006282.20	SPATA20	0.632651	0.00288021	0.526961	0.875373	Artery_Coronary
Meta	ENSG00000250790.4	RP11-46H11.3	-0.632315	-0.00511404	0.527181	0.875377	Artery_Coronary
Meta	ENSG00000236790.5	LINC00299	0.631684	0.00301224	0.527593	0.875616	Artery_Coronary
Meta	ENSG00000272221.1	XXbac-BPG181B23.7	0.63143	0.00198021	0.52776	0.875616	Artery_Coronary
Meta	ENSG00000070476.14	ZXDC	0.629734	0.00758598	0.528869	0.875895	Artery_Coronary
Meta	ENSG00000187398.11	LUZP2	-0.629539	-0.0108488	0.528996	0.875895	Artery_Coronary
Meta	ENSG00000164081.12	TEX264	0.629207	0.00577571	0.529214	0.875895	Artery_Coronary
Meta	ENSG00000154222.14	CC2D1B	-0.62916	-0.0129606	0.529244	0.875895	Artery_Coronary
Meta	ENSG00000109775.10	UFSP2	0.628785	0.00552703	0.52949	0.875895	Artery_Coronary
Meta	ENSG00000101040.19	ZMYND8	-0.628634	-0.0134195	0.529589	0.875895	Artery_Coronary
Meta	ENSG00000167526.13	RPL13	-0.62856	-0.00492063	0.529637	0.875895	Artery_Coronary
Meta	ENSG00000163682.15	RPL9	-0.628417	-0.00313416	0.529731	0.875895	Artery_Coronary
Meta	ENSG00000134824.13	FADS2	0.628038	0.00623036	0.529979	0.875895	Artery_Coronary
Meta	ENSG00000273038.2	RP11-479G22.8	-0.627727	-0.00513116	0.530183	0.875895	Artery_Coronary
Meta	ENSG00000077549.17	CAPZB	-0.627519	-0.0183952	0.530319	0.875895	Artery_Coronary
Meta	ENSG00000259673.5	IQCH-AS1	-0.626003	-0.00518431	0.531313	0.876793	Artery_Coronary
Meta	ENSG00000104218.14	CSPP1	0.625193	0.0145736	0.531844	0.876793	Artery_Coronary
Meta	ENSG00000146426.17	TIAM2	-0.624854	-0.029466	0.532067	0.876793	Artery_Coronary
Meta	ENSG00000223891.5	OSER1-AS1	-0.624835	-0.0173292	0.532079	0.876793	Artery_Coronary
Meta	ENSG00000156172.5	C8orf37	-0.62463	-0.00402842	0.532214	0.876793	Artery_Coronary
Meta	ENSG00000100599.15	RIN3	-0.623961	-0.00824523	0.532653	0.876793	Artery_Coronary
Meta	ENSG00000115145.9	STAM2	-0.623702	-0.0175341	0.532823	0.876793	Artery_Coronary
Meta	ENSG00000100731.15	PCNX1	0.623611	0.00549385	0.532883	0.876793	Artery_Coronary
Meta	ENSG00000141295.13	SCRN2	-0.62359	-0.00735168	0.532897	0.876793	Artery_Coronary
Meta	ENSG00000078814.15	MYH7B	0.621776	0.0145686	0.534089	0.876793	Artery_Coronary
Meta	ENSG00000134873.9	CLDN10	-0.621477	-0.00745196	0.534286	0.876793	Artery_Coronary
Meta	ENSG00000031691.6	CENPQ	-0.621261	-0.00285783	0.534428	0.876793	Artery_Coronary
Meta	ENSG00000174944.8	P2RY14	-0.621086	-0.00930282	0.534543	0.876793	Artery_Coronary
Meta	ENSG00000166997.7	CNPY4	0.620989	0.00588787	0.534607	0.876793	Artery_Coronary
Meta	ENSG00000007171.16	NOS2	0.620566	0.00347314	0.534885	0.876793	Artery_Coronary
Meta	ENSG00000148943.11	LIN7C	-0.620025	-0.0117591	0.535241	0.876793	Artery_Coronary
Meta	ENSG00000180376.16	CCDC66	-0.619853	-0.00442863	0.535354	0.876793	Artery_Coronary
Meta	ENSG00000272381.1	RP11-192P3.4	0.619664	0.00312379	0.535479	0.876793	Artery_Coronary
Meta	ENSG00000130706.12	ADRM1	0.619628	0.0252795	0.535503	0.876793	Artery_Coronary
Meta	ENSG00000182541.17	LIMK2	-0.619383	-0.00534871	0.535664	0.876793	Artery_Coronary
Meta	ENSG00000196584.2	XRCC2	0.619131	0.00575184	0.53583	0.876793	Artery_Coronary
Meta	ENSG00000171314.8	PGAM1	-0.618944	-0.00681851	0.535953	0.876793	Artery_Coronary
Meta	ENSG00000166946.13	CCNDBP1	0.618805	0.0248085	0.536045	0.876793	Artery_Coronary
Meta	ENSG00000109265.13	KIAA1211	-0.618713	-0.0054936	0.536105	0.876793	Artery_Coronary
Meta	ENSG00000184990.12	SIVA1	0.618416	0.00838749	0.536301	0.876793	Artery_Coronary
Meta	ENSG00000160049.11	DFFA	0.616746	0.0139015	0.537402	0.877948	Artery_Coronary
Meta	ENSG00000278743.1	RP11-707G18.1	0.616683	0.0246182	0.537444	0.877948	Artery_Coronary
Meta	ENSG00000135605.12	TEC	-0.61621	-0.00830195	0.537756	0.878102	Artery_Coronary
Meta	ENSG00000104901.6	DKKL1	-0.615251	-0.00576817	0.538389	0.878514	Artery_Coronary
Meta	ENSG00000044090.8	CUL7	-0.615168	-0.0136653	0.538444	0.878514	Artery_Coronary
Meta	ENSG00000109667.11	SLC2A9	-0.614803	-0.00603942	0.538685	0.878551	Artery_Coronary
Meta	ENSG00000146842.16	TMEM209	0.613898	0.00903282	0.539283	0.878603	Artery_Coronary
Meta	ENSG00000008517.16	IL32	-0.61382	-0.00360428	0.539334	0.878603	Artery_Coronary
Meta	ENSG00000100197.20	CYP2D6	-0.61319	-0.00395399	0.539751	0.878603	Artery_Coronary
Meta	ENSG00000115464.14	USP34	0.612984	0.0559661	0.539887	0.878603	Artery_Coronary
Meta	ENSG00000166387.11	PPFIBP2	-0.612936	-0.0116753	0.539919	0.878603	Artery_Coronary
Meta	ENSG00000163918.10	RFC4	0.612775	0.0090129	0.540025	0.878603	Artery_Coronary
Meta	ENSG00000271811.1	RP1-79C4.4	-0.612056	-0.00828021	0.540501	0.879023	Artery_Coronary
Meta	ENSG00000175279.21	CENPS	0.611572	0.00334115	0.540821	0.879188	Artery_Coronary
Meta	ENSG00000189134.3	NKAPL	-0.610798	-0.00427054	0.541333	0.879227	Artery_Coronary
Meta	ENSG00000166788.9	SAAL1	-0.608894	-0.0038785	0.542595	0.879227	Artery_Coronary
Meta	ENSG00000115946.7	PNO1	0.608854	0.0175657	0.542621	0.879227	Artery_Coronary
Meta	ENSG00000119977.20	TCTN3	-0.608283	-0.00998723	0.543	0.879227	Artery_Coronary
Meta	ENSG00000173258.12	ZNF483	0.608084	0.00784464	0.543132	0.879227	Artery_Coronary
Meta	ENSG00000155393.12	HEATR3	0.608011	0.00365961	0.54318	0.879227	Artery_Coronary
Meta	ENSG00000108465.14	CDK5RAP3	-0.607692	-0.0070035	0.543392	0.879227	Artery_Coronary
Meta	ENSG00000162782.15	TDRD5	0.607373	0.00342729	0.543604	0.879227	Artery_Coronary
Meta	ENSG00000112619.7	PRPH2	0.607136	0.00497014	0.543761	0.879227	Artery_Coronary
Meta	ENSG00000105556.11	MIER2	0.606835	0.0124124	0.543961	0.879227	Artery_Coronary
Meta	ENSG00000011523.13	CEP68	0.606436	0.00812416	0.544225	0.879227	Artery_Coronary
Meta	ENSG00000104361.9	NIPAL2	0.606204	0.00560833	0.544379	0.879227	Artery_Coronary
Meta	ENSG00000261244.1	RP11-114H24.7	0.606177	0.0114501	0.544398	0.879227	Artery_Coronary
Meta	ENSG00000104880.17	ARHGEF18	-0.605929	-0.00876625	0.544562	0.879227	Artery_Coronary
Meta	ENSG00000178075.19	GRAMD1C	0.605861	0.00597073	0.544607	0.879227	Artery_Coronary
Meta	ENSG00000177879.15	AP3S1	-0.605788	-0.0172967	0.544656	0.879227	Artery_Coronary
Meta	ENSG00000186300.11	ZNF555	0.605539	0.0030491	0.544821	0.879227	Artery_Coronary
Meta	ENSG00000270020.1	RP11-463O9.9	-0.605403	-0.00307561	0.544911	0.879227	Artery_Coronary
Meta	ENSG00000130545.15	CRB3	0.605131	0.00413069	0.545092	0.879227	Artery_Coronary
Meta	ENSG00000184635.14	ZNF93	0.604714	0.00963838	0.545369	0.879227	Artery_Coronary
Meta	ENSG00000137673.8	MMP7	-0.604472	-0.00846133	0.54553	0.879227	Artery_Coronary
Meta	ENSG00000196655.11	TRAPPC4	-0.604299	-0.0048245	0.545645	0.879227	Artery_Coronary
Meta	ENSG00000117245.12	KIF17	0.602487	0.0094663	0.54685	0.880818	Artery_Coronary
Meta	ENSG00000130592.15	LSP1	-0.602099	-0.0139131	0.547108	0.880881	Artery_Coronary
Meta	ENSG00000162769.12	FLVCR1	0.601168	0.00963079	0.547728	0.881307	Artery_Coronary
Meta	ENSG00000130517.13	PGPEP1	-0.600825	-0.00463482	0.547956	0.881307	Artery_Coronary
Meta	ENSG00000075826.16	SEC31B	-0.600717	-0.00692505	0.548029	0.881307	Artery_Coronary
Meta	ENSG00000128739.21	SNRPN	0.599607	0.0147314	0.548768	0.881702	Artery_Coronary
Meta	ENSG00000249664.1	CTD-2227C6.2	0.598581	0.00310934	0.549452	0.881702	Artery_Coronary
Meta	ENSG00000227066.1	RP3-340N1.2	-0.59821	-0.00483296	0.5497	0.881702	Artery_Coronary
Meta	ENSG00000255362.1	RP11-619A14.3	-0.598093	-0.00361122	0.549778	0.881702	Artery_Coronary
Meta	ENSG00000169684.13	CHRNA5	0.59799	0.0032639	0.549847	0.881702	Artery_Coronary
Meta	ENSG00000214293.8	APTR	-0.597576	-0.00312061	0.550123	0.881702	Artery_Coronary
Meta	ENSG00000167792.11	NDUFV1	0.596792	0.0106655	0.550647	0.881702	Artery_Coronary
Meta	ENSG00000002726.20	AOC1	-0.596778	-0.0105482	0.550656	0.881702	Artery_Coronary
Meta	ENSG00000051620.10	HEBP2	0.596458	0.0102963	0.550869	0.881702	Artery_Coronary
Meta	ENSG00000004864.13	SLC25A13	0.596356	0.0191341	0.550938	0.881702	Artery_Coronary
Meta	ENSG00000198130.15	HIBCH	0.595876	0.00500737	0.551258	0.881702	Artery_Coronary
Meta	ENSG00000205352.10	PRR13	0.595798	0.0124372	0.55131	0.881702	Artery_Coronary
Meta	ENSG00000109738.10	GLRB	0.595504	0.00810089	0.551506	0.881702	Artery_Coronary
Meta	ENSG00000160282.13	FTCD	0.595365	0.00467398	0.5516	0.881702	Artery_Coronary
Meta	ENSG00000144362.11	PHOSPHO2	-0.594932	-0.00915115	0.551889	0.881702	Artery_Coronary
Meta	ENSG00000117595.10	IRF6	-0.594602	-0.00997077	0.552109	0.881702	Artery_Coronary
Meta	ENSG00000172428.10	COPS9	-0.593738	-0.0124783	0.552687	0.881702	Artery_Coronary
Meta	ENSG00000188282.12	RUFY4	-0.593673	-0.00689188	0.552731	0.881702	Artery_Coronary
Meta	ENSG00000234840.1	LINC01239	0.593631	0.00360757	0.552759	0.881702	Artery_Coronary
Meta	ENSG00000204740.10	MALRD1	-0.593587	-0.00409788	0.552788	0.881702	Artery_Coronary
Meta	ENSG00000196458.10	ZNF605	0.593467	0.00606952	0.552869	0.881702	Artery_Coronary
Meta	ENSG00000183060.15	LYSMD4	0.592729	0.00357925	0.553362	0.882129	Artery_Coronary
Meta	ENSG00000060138.12	YBX3	0.592413	0.0193547	0.553574	0.882129	Artery_Coronary
Meta	ENSG00000213221.4	DNLZ	0.590958	0.00288961	0.554549	0.883333	Artery_Coronary
Meta	ENSG00000270638.1	RP3-466P17.1	0.589936	0.0111145	0.555234	0.883875	Artery_Coronary
Meta	ENSG00000233396.7	LINC01719	0.589128	0.00749556	0.555776	0.883875	Artery_Coronary
Meta	ENSG00000113578.17	FGF1	-0.588899	-0.0211027	0.555929	0.883875	Artery_Coronary
Meta	ENSG00000254427.1	RP11-430H10.1	-0.588546	-0.00566535	0.556166	0.883875	Artery_Coronary
Meta	ENSG00000129467.13	ADCY4	-0.588469	-0.0271555	0.556218	0.883875	Artery_Coronary
Meta	ENSG00000091157.13	WDR7	0.588394	0.00796757	0.556268	0.883875	Artery_Coronary
Meta	ENSG00000142632.16	ARHGEF19	0.587638	0.0033233	0.556775	0.883875	Artery_Coronary
Meta	ENSG00000112276.13	BVES	-0.58751	-0.0107624	0.556861	0.883875	Artery_Coronary
Meta	ENSG00000172954.13	LCLAT1	-0.587507	-0.00303517	0.556863	0.883875	Artery_Coronary
Meta	ENSG00000169299.13	PGM2	0.58652	0.017444	0.557526	0.884579	Artery_Coronary
Meta	ENSG00000140459.17	CYP11A1	-0.586141	-0.00543822	0.557781	0.884623	Artery_Coronary
Meta	ENSG00000260653.5	RP11-114G11.5	-0.585679	-0.00410347	0.558091	0.884623	Artery_Coronary
Meta	ENSG00000224549.1	RP11-370B11.3	-0.585073	-0.00499091	0.558499	0.884623	Artery_Coronary
Meta	ENSG00000126870.15	WDR60	-0.584857	-0.00289453	0.558644	0.884623	Artery_Coronary
Meta	ENSG00000180817.11	PPA1	-0.584845	-0.0138331	0.558652	0.884623	Artery_Coronary
Meta	ENSG00000162654.8	GBP4	0.584184	0.0183627	0.559096	0.88498	Artery_Coronary
Meta	ENSG00000148484.17	RSU1	0.583357	0.00961036	0.559653	0.885513	Artery_Coronary
Meta	ENSG00000128791.11	TWSG1	-0.582662	-0.017096	0.560121	0.885639	Artery_Coronary
Meta	ENSG00000134827.7	TCN1	-0.582586	-0.00517707	0.560172	0.885639	Artery_Coronary
Meta	ENSG00000196313.11	POM121	-0.582222	-0.00695099	0.560417	0.885679	Artery_Coronary
Meta	ENSG00000204176.13	SYT15	0.581632	0.00814	0.560814	0.885959	Artery_Coronary
Meta	ENSG00000197558.11	SSPO	-0.581178	-0.00366372	0.561121	0.886083	Artery_Coronary
Meta	ENSG00000119673.14	ACOT2	-0.580864	-0.00679275	0.561332	0.886083	Artery_Coronary
Meta	ENSG00000253669.3	KB-1732A1.1	-0.580428	-0.00418519	0.561626	0.886199	Artery_Coronary
Meta	ENSG00000153922.10	CHD1	0.578809	0.0152968	0.562718	0.887575	Artery_Coronary
Meta	ENSG00000183474.15	GTF2H2C	-0.578204	-0.0117463	0.563126	0.887706	Artery_Coronary
Meta	ENSG00000090432.6	MUL1	-0.578033	-0.0100517	0.563242	0.887706	Artery_Coronary
Meta	ENSG00000182685.7	BRICD5	0.57693	0.0100603	0.563987	0.888532	Artery_Coronary
Meta	ENSG00000163625.15	WDFY3	-0.575963	-0.0104023	0.56464	0.888641	Artery_Coronary
Meta	ENSG00000275389.1	RP11-214K3.24	0.57512	0.00962111	0.56521	0.888641	Artery_Coronary
Meta	ENSG00000255561.6	FDXACB1	-0.575054	-0.00680186	0.565255	0.888641	Artery_Coronary
Meta	ENSG00000186409.14	CCDC30	0.574941	0.0061729	0.565331	0.888641	Artery_Coronary
Meta	ENSG00000111676.14	ATN1	0.574926	0.0101644	0.565341	0.888641	Artery_Coronary
Meta	ENSG00000067533.5	RRP15	0.574871	0.0191108	0.565379	0.888641	Artery_Coronary
Meta	ENSG00000188785.11	ZNF548	0.573467	0.0111462	0.566329	0.889788	Artery_Coronary
Meta	ENSG00000161980.5	POLR3K	0.572395	0.0156908	0.567054	0.890269	Artery_Coronary
Meta	ENSG00000105479.15	CCDC114	-0.571819	-0.0044092	0.567445	0.890269	Artery_Coronary
Meta	ENSG00000135723.13	FHOD1	-0.571626	-0.0103115	0.567575	0.890269	Artery_Coronary
Meta	ENSG00000186063.12	AIDA	0.5716	0.0111028	0.567593	0.890269	Artery_Coronary
Meta	ENSG00000153395.9	LPCAT1	0.571383	0.00819064	0.56774	0.890269	Artery_Coronary
Meta	ENSG00000267372.2	AC005330.2	-0.570788	-0.00924486	0.568143	0.890273	Artery_Coronary
Meta	ENSG00000238121.5	LINC00426	-0.570721	-0.00902425	0.568189	0.890273	Artery_Coronary
Meta	ENSG00000120647.9	CCDC77	-0.570339	-0.00446655	0.568448	0.890273	Artery_Coronary
Meta	ENSG00000175575.12	PAAF1	-0.570076	-0.00397798	0.568626	0.890273	Artery_Coronary
Meta	ENSG00000162910.18	MRPL55	-0.569303	-0.0107912	0.56915	0.890576	Artery_Coronary
Meta	ENSG00000155330.9	C16orf87	-0.569105	-0.0205047	0.569285	0.890576	Artery_Coronary
Meta	ENSG00000175470.18	PPP2R2D	-0.568735	-0.00408224	0.569536	0.890576	Artery_Coronary
Meta	ENSG00000239704.10	CDRT4	0.568488	0.00399429	0.569704	0.890576	Artery_Coronary
Meta	ENSG00000108924.13	HLF	0.567864	0.0049146	0.570128	0.890893	Artery_Coronary
Meta	ENSG00000154803.12	FLCN	-0.567137	-0.00174325	0.570621	0.890907	Artery_Coronary
Meta	ENSG00000089234.15	BRAP	-0.566898	-0.0218204	0.570783	0.890907	Artery_Coronary
Meta	ENSG00000168476.11	REEP4	-0.566875	-0.0280854	0.570799	0.890907	Artery_Coronary
Meta	ENSG00000272911.1	RP11-74E22.6	-0.56653	-0.00351405	0.571034	0.890928	Artery_Coronary
Meta	ENSG00000075391.16	RASAL2	0.565728	0.00477451	0.571579	0.891117	Artery_Coronary
Meta	ENSG00000180822.11	PSMG4	-0.564839	-0.00629325	0.572183	0.891117	Artery_Coronary
Meta	ENSG00000160087.20	UBE2J2	-0.564796	-0.0186524	0.572212	0.891117	Artery_Coronary
Meta	ENSG00000124098.9	FAM210B	0.564693	0.0216606	0.572282	0.891117	Artery_Coronary
Meta	ENSG00000164880.15	INTS1	0.564578	0.00417226	0.572361	0.891117	Artery_Coronary
Meta	ENSG00000149243.15	KLHL35	-0.56396	-0.0128879	0.572781	0.891117	Artery_Coronary
Meta	ENSG00000115828.15	QPCT	0.563603	0.00430026	0.573024	0.891117	Artery_Coronary
Meta	ENSG00000172803.17	SNX32	0.563465	0.00219675	0.573119	0.891117	Artery_Coronary
Meta	ENSG00000164161.9	HHIP	-0.562821	-0.00881748	0.573557	0.891117	Artery_Coronary
Meta	ENSG00000204540.10	PSORS1C1	-0.562753	-0.0024358	0.573603	0.891117	Artery_Coronary
Meta	ENSG00000140386.12	SCAPER	-0.562564	-0.00546339	0.573732	0.891117	Artery_Coronary
Meta	ENSG00000094975.13	SUCO	-0.562452	-0.0164425	0.573808	0.891117	Artery_Coronary
Meta	ENSG00000105889.14	STEAP1B	0.561765	0.00864707	0.574276	0.891499	Artery_Coronary
Meta	ENSG00000204334.7	ERICH2	0.560751	0.00538906	0.574967	0.891943	Artery_Coronary
Meta	ENSG00000112303.13	VNN2	0.560697	0.00519241	0.575004	0.891943	Artery_Coronary
Meta	ENSG00000203778.7	FAM229B	0.559928	0.00916131	0.575529	0.892413	Artery_Coronary
Meta	ENSG00000215845.10	TSTD1	0.558951	0.00310704	0.576195	0.892873	Artery_Coronary
Meta	ENSG00000235770.5	LINC00607	0.558843	0.0108732	0.576269	0.892873	Artery_Coronary
Meta	ENSG00000256235.1	SMIM3	-0.558507	-0.0249866	0.576498	0.892886	Artery_Coronary
Meta	ENSG00000226822.2	RP11-356N1.2	-0.557864	-0.0099369	0.576937	0.893092	Artery_Coronary
Meta	ENSG00000125450.10	NUP85	-0.557043	-0.00356828	0.577498	0.893092	Artery_Coronary
Meta	ENSG00000131470.14	PSMC3IP	0.55704	0.0273148	0.5775	0.893092	Artery_Coronary
Meta	ENSG00000132623.15	ANKEF1	-0.556933	-0.00642391	0.577573	0.893092	Artery_Coronary
Meta	ENSG00000050344.8	NFE2L3	-0.556689	-0.0133559	0.57774	0.893092	Artery_Coronary
Meta	ENSG00000262165.2	RP11-81A22.5	-0.555604	-0.00330169	0.578482	0.893526	Artery_Coronary
Meta	ENSG00000132466.18	ANKRD17	-0.555466	-0.00609077	0.578576	0.893526	Artery_Coronary
Meta	ENSG00000177839.6	PCDHB9	-0.555011	-0.00306355	0.578887	0.893526	Artery_Coronary
Meta	ENSG00000146540.14	C7orf50	0.554459	0.0144101	0.579264	0.893526	Artery_Coronary
Meta	ENSG00000167325.14	RRM1	0.553912	0.0113645	0.579639	0.893526	Artery_Coronary
Meta	ENSG00000076984.17	MAP2K7	-0.553836	-0.0123691	0.579691	0.893526	Artery_Coronary
Meta	ENSG00000138639.17	ARHGAP24	-0.553186	-0.0132639	0.580136	0.893526	Artery_Coronary
Meta	ENSG00000105607.12	GCDH	-0.552711	-0.0165016	0.580461	0.893526	Artery_Coronary
Meta	ENSG00000122223.12	CD244	0.552683	0.00222921	0.58048	0.893526	Artery_Coronary
Meta	ENSG00000197928.10	ZNF677	0.552044	0.00962258	0.580918	0.893526	Artery_Coronary
Meta	ENSG00000165084.15	C8orf34	0.552007	0.00572707	0.580943	0.893526	Artery_Coronary
Meta	ENSG00000155324.9	GRAMD3	0.551914	0.0113852	0.581007	0.893526	Artery_Coronary
Meta	ENSG00000130202.9	NECTIN2	0.551692	0.0142541	0.58116	0.893526	Artery_Coronary
Meta	ENSG00000187164.19	SHTN1	0.55112	0.0057075	0.581551	0.893526	Artery_Coronary
Meta	ENSG00000100979.14	PLTP	-0.550944	-0.0123362	0.581672	0.893526	Artery_Coronary
Meta	ENSG00000143028.8	SYPL2	-0.550783	-0.00302187	0.581782	0.893526	Artery_Coronary
Meta	ENSG00000115705.20	TPO	-0.550773	-0.00706963	0.58179	0.893526	Artery_Coronary
Meta	ENSG00000138459.8	SLC35A5	-0.54984	-0.00408617	0.582429	0.893918	Artery_Coronary
Meta	ENSG00000151611.13	MMAA	0.549611	0.0126863	0.582586	0.893918	Artery_Coronary
Meta	ENSG00000259616.2	RP11-507B12.2	0.549169	0.00418607	0.582889	0.893918	Artery_Coronary
Meta	ENSG00000006652.13	IFRD1	0.549107	0.00518475	0.582932	0.893918	Artery_Coronary
Meta	ENSG00000146733.13	PSPH	0.54846	0.00329039	0.583376	0.894213	Artery_Coronary
Meta	ENSG00000172164.13	SNTB1	0.547288	0.00932608	0.584181	0.894213	Artery_Coronary
Meta	ENSG00000160223.16	ICOSLG	-0.547142	-0.00282119	0.584281	0.894213	Artery_Coronary
Meta	ENSG00000086598.10	TMED2	-0.547051	-0.0100712	0.584344	0.894213	Artery_Coronary
Meta	ENSG00000171219.8	CDC42BPG	-0.546585	-0.00713687	0.584664	0.894213	Artery_Coronary
Meta	ENSG00000119943.12	PYROXD2	0.546569	0.00703385	0.584675	0.894213	Artery_Coronary
Meta	ENSG00000169738.7	DCXR	0.546472	0.0071116	0.584741	0.894213	Artery_Coronary
Meta	ENSG00000271579.1	RP11-116D17.3	0.546067	0.0043966	0.58502	0.894213	Artery_Coronary
Meta	ENSG00000148655.14	C10orf11	0.544735	0.00367062	0.585936	0.894213	Artery_Coronary
Meta	ENSG00000240405.5	SAMMSON	0.544684	0.00950847	0.585971	0.894213	Artery_Coronary
Meta	ENSG00000175315.2	CST6	-0.544618	-0.0118399	0.586016	0.894213	Artery_Coronary
Meta	ENSG00000213903.8	LTB4R	0.544551	0.00785531	0.586063	0.894213	Artery_Coronary
Meta	ENSG00000177556.11	ATOX1	-0.544418	-0.017373	0.586154	0.894213	Artery_Coronary
Meta	ENSG00000113719.15	ERGIC1	0.544306	0.0211973	0.586231	0.894213	Artery_Coronary
Meta	ENSG00000167920.8	TMEM99	0.543447	0.00863047	0.586822	0.894776	Artery_Coronary
Meta	ENSG00000283317.1	RP11-122G18.11	-0.542667	-0.00582104	0.587359	0.895158	Artery_Coronary
Meta	ENSG00000179855.5	GIPC3	-0.54156	-0.00630441	0.588122	0.895158	Artery_Coronary
Meta	ENSG00000123329.17	ARHGAP9	-0.541514	-0.0192088	0.588154	0.895158	Artery_Coronary
Meta	ENSG00000188112.8	C6orf132	0.541337	0.0165099	0.588275	0.895158	Artery_Coronary
Meta	ENSG00000129673.9	AANAT	0.541083	0.00511648	0.58845	0.895158	Artery_Coronary
Meta	ENSG00000131495.8	NDUFA2	0.540883	0.023447	0.588588	0.895158	Artery_Coronary
Meta	ENSG00000176894.9	PXMP2	-0.540319	-0.0154814	0.588977	0.895158	Artery_Coronary
Meta	ENSG00000115825.9	PRKD3	0.540246	0.00505637	0.589028	0.895158	Artery_Coronary
Meta	ENSG00000261587.2	TMEM249	0.53989	0.00386116	0.589273	0.895158	Artery_Coronary
Meta	ENSG00000183762.12	KREMEN1	-0.53986	-0.0113263	0.589294	0.895158	Artery_Coronary
Meta	ENSG00000133067.17	LGR6	0.53855	0.0210768	0.590197	0.896103	Artery_Coronary
Meta	ENSG00000176597.11	B3GNT5	-0.538314	-0.0151756	0.590361	0.896103	Artery_Coronary
Meta	ENSG00000145692.14	BHMT	0.53693	0.00472008	0.591316	0.896582	Artery_Coronary
Meta	ENSG00000136270.13	TBRG4	0.536921	0.010451	0.591322	0.896582	Artery_Coronary
Meta	ENSG00000204228.3	HSD17B8	-0.536585	-0.00574895	0.591555	0.896582	Artery_Coronary
Meta	ENSG00000117601.13	SERPINC1	-0.536568	-0.00276763	0.591566	0.896582	Artery_Coronary
Meta	ENSG00000205710.3	C17orf107	0.536088	0.0055522	0.591898	0.896747	Artery_Coronary
Meta	ENSG00000130813.17	C19orf66	0.535572	0.0300651	0.592254	0.896951	Artery_Coronary
Meta	ENSG00000173418.11	NAA20	0.534903	0.0109202	0.592717	0.897314	Artery_Coronary
Meta	ENSG00000179314.13	WSCD1	-0.533756	-0.0037445	0.59351	0.897655	Artery_Coronary
Meta	ENSG00000255142.1	AP006621.6	-0.533527	-0.00312879	0.593669	0.897655	Artery_Coronary
Meta	ENSG00000136247.14	ZDHHC4	-0.533209	-0.0109467	0.593889	0.897655	Artery_Coronary
Meta	ENSG00000225434.2	LINC01504	0.532976	0.0016782	0.59405	0.897655	Artery_Coronary
Meta	ENSG00000215241.3	RP11-266K4.9	-0.532941	-0.0164225	0.594074	0.897655	Artery_Coronary
Meta	ENSG00000131115.15	ZNF227	0.532616	0.0149972	0.594299	0.897655	Artery_Coronary
Meta	ENSG00000137463.4	MGARP	0.532324	0.00494461	0.594502	0.897655	Artery_Coronary
Meta	ENSG00000007866.19	TEAD3	-0.531921	-0.0124533	0.594781	0.89774	Artery_Coronary
Meta	ENSG00000090372.14	STRN4	-0.531584	-0.058741	0.595014	0.897757	Artery_Coronary
Meta	ENSG00000153208.16	MERTK	0.530959	0.00750124	0.595447	0.898073	Artery_Coronary
Meta	ENSG00000172232.9	AZU1	0.530333	0.0138902	0.595881	0.898363	Artery_Coronary
Meta	ENSG00000133657.14	ATP13A3	0.530039	0.00433562	0.596085	0.898363	Artery_Coronary
Meta	ENSG00000223396.2	RP11-134G8.5	0.529134	0.00608305	0.596712	0.898644	Artery_Coronary
Meta	ENSG00000136111.12	TBC1D4	0.528993	0.00656467	0.59681	0.898644	Artery_Coronary
Meta	ENSG00000165810.16	BTNL9	-0.528805	-0.0145003	0.59694	0.898644	Artery_Coronary
Meta	ENSG00000163879.10	DNALI1	0.527562	0.00524017	0.597804	0.898885	Artery_Coronary
Meta	ENSG00000156990.14	RPUSD3	-0.527433	-0.0089739	0.597893	0.898885	Artery_Coronary
Meta	ENSG00000115306.15	SPTBN1	0.527143	0.0127466	0.598094	0.898885	Artery_Coronary
Meta	ENSG00000087008.15	ACOX3	0.526969	0.00474978	0.598215	0.898885	Artery_Coronary
Meta	ENSG00000153786.12	ZDHHC7	-0.526968	-0.00474512	0.598216	0.898885	Artery_Coronary
Meta	ENSG00000108352.11	RAPGEFL1	0.526244	0.00328199	0.598719	0.899192	Artery_Coronary
Meta	ENSG00000026103.21	FAS	-0.525753	-0.0154705	0.59906	0.899192	Artery_Coronary
Meta	ENSG00000167136.6	ENDOG	0.525352	0.00816167	0.599338	0.899192	Artery_Coronary
Meta	ENSG00000189007.15	ADAT2	0.525298	0.0159707	0.599376	0.899192	Artery_Coronary
Meta	ENSG00000163040.14	CCDC74A	0.525069	0.0119353	0.599536	0.899192	Artery_Coronary
Meta	ENSG00000263874.2	LINC00672	-0.524103	-0.0110725	0.600207	0.899576	Artery_Coronary
Meta	ENSG00000117226.11	GBP3	0.524058	0.00184512	0.600238	0.899576	Artery_Coronary
Meta	ENSG00000116885.18	OSCP1	-0.522932	-0.0118839	0.601022	0.900207	Artery_Coronary
Meta	ENSG00000158483.15	FAM86C1	0.522802	0.00481546	0.601112	0.900207	Artery_Coronary
Meta	ENSG00000157315.4	TMED6	0.52249	0.00714381	0.601329	0.900207	Artery_Coronary
Meta	ENSG00000105576.15	TNPO2	0.521712	0.0187604	0.601871	0.900511	Artery_Coronary
Meta	ENSG00000141569.10	TRIM65	0.521556	0.00712366	0.601979	0.900511	Artery_Coronary
Meta	ENSG00000111696.11	NT5DC3	0.52043	0.0232034	0.602764	0.90135	Artery_Coronary
Meta	ENSG00000111752.10	PHC1	-0.519721	-0.00122915	0.603258	0.901423	Artery_Coronary
Meta	ENSG00000188130.13	MAPK12	0.51949	0.00634833	0.603419	0.901423	Artery_Coronary
Meta	ENSG00000149273.14	RPS3	0.519397	0.0180381	0.603484	0.901423	Artery_Coronary
Meta	ENSG00000221923.8	ZNF880	-0.518734	-0.00213377	0.603946	0.901452	Artery_Coronary
Meta	ENSG00000112137.17	PHACTR1	0.518647	0.00913274	0.604007	0.901452	Artery_Coronary
Meta	ENSG00000176049.15	JAKMIP2	0.518407	0.0150022	0.604174	0.901452	Artery_Coronary
Meta	ENSG00000255284.1	AP006621.5	-0.516801	-0.00231454	0.605295	0.901474	Artery_Coronary
Meta	ENSG00000021488.12	SLC7A9	0.516611	0.00427902	0.605428	0.901474	Artery_Coronary
Meta	ENSG00000249378.5	LINC01060	0.516503	0.00266091	0.605503	0.901474	Artery_Coronary
Meta	ENSG00000105649.9	RAB3A	-0.51583	-0.00664697	0.605973	0.901474	Artery_Coronary
Meta	ENSG00000116032.5	GRIN3B	-0.515581	-0.0048002	0.606147	0.901474	Artery_Coronary
Meta	ENSG00000133460.19	SLC2A11	0.515158	0.0084658	0.606443	0.901474	Artery_Coronary
Meta	ENSG00000241135.5	LINC00881	0.514858	0.00631602	0.606652	0.901474	Artery_Coronary
Meta	ENSG00000077235.17	GTF3C1	0.513928	0.00678856	0.607302	0.901474	Artery_Coronary
Meta	ENSG00000277420.1	CH17-408M7.1	0.513661	0.0108212	0.607489	0.901474	Artery_Coronary
Meta	ENSG00000242419.5	PCDHGC4	0.513308	0.00714612	0.607736	0.901474	Artery_Coronary
Meta	ENSG00000158220.13	ESYT3	0.513097	0.00521153	0.607884	0.901474	Artery_Coronary
Meta	ENSG00000163743.13	RCHY1	0.512787	0.0111453	0.6081	0.901474	Artery_Coronary
Meta	ENSG00000106733.20	NMRK1	0.512178	0.00216218	0.608526	0.901474	Artery_Coronary
Meta	ENSG00000151552.11	QDPR	-0.51199	-0.0116024	0.608658	0.901474	Artery_Coronary
Meta	ENSG00000164241.13	C5orf63	-0.511687	-0.00673525	0.60887	0.901474	Artery_Coronary
Meta	ENSG00000118507.15	AKAP7	-0.511513	-0.00778981	0.608992	0.901474	Artery_Coronary
Meta	ENSG00000261064.1	RP11-1000B6.3	-0.511387	-0.00450642	0.60908	0.901474	Artery_Coronary
Meta	ENSG00000160953.15	MUM1	0.511373	0.00422401	0.60909	0.901474	Artery_Coronary
Meta	ENSG00000185303.16	SFTPA2	-0.511312	-0.00271345	0.609133	0.901474	Artery_Coronary
Meta	ENSG00000248874.5	C5orf17	0.511292	0.00242	0.609146	0.901474	Artery_Coronary
Meta	ENSG00000221916.3	C19orf73	-0.510477	-0.00602326	0.609717	0.901474	Artery_Coronary
Meta	ENSG00000176222.8	ZNF404	-0.510468	-0.00483364	0.609724	0.901474	Artery_Coronary
Meta	ENSG00000101425.12	BPI	-0.510441	-0.00248636	0.609743	0.901474	Artery_Coronary
Meta	ENSG00000104805.15	NUCB1	-0.510407	-0.00945003	0.609766	0.901474	Artery_Coronary
Meta	ENSG00000142327.12	RNPEPL1	0.510386	0.00695115	0.609781	0.901474	Artery_Coronary
Meta	ENSG00000118985.15	ELL2	-0.509806	-0.00518449	0.610188	0.901741	Artery_Coronary
Meta	ENSG00000214530.8	STARD10	-0.509132	-0.0085624	0.61066	0.901741	Artery_Coronary
Meta	ENSG00000102967.11	DHODH	-0.508812	-0.00934271	0.610884	0.901741	Artery_Coronary
Meta	ENSG00000151690.14	MFSD6	-0.508657	-0.00683673	0.610993	0.901741	Artery_Coronary
Meta	ENSG00000144895.11	EIF2A	-0.508532	-0.00245256	0.61108	0.901741	Artery_Coronary
Meta	ENSG00000141219.15	C17orf80	0.506754	0.0169774	0.612327	0.90325	Artery_Coronary
Meta	ENSG00000154328.15	NEIL2	-0.505724	-0.00621657	0.613051	0.903802	Artery_Coronary
Meta	ENSG00000006042.11	TMEM98	0.505582	0.00820901	0.61315	0.903802	Artery_Coronary
Meta	ENSG00000124159.15	MATN4	-0.505259	-0.00361628	0.613377	0.903806	Artery_Coronary
Meta	ENSG00000256576.2	RP13-977J11.2	-0.503879	-0.0046689	0.614347	0.903946	Artery_Coronary
Meta	ENSG00000129187.14	DCTD	-0.503613	-0.0138979	0.614533	0.903946	Artery_Coronary
Meta	ENSG00000158955.10	WNT9B	-0.503586	-0.00625997	0.614552	0.903946	Artery_Coronary
Meta	ENSG00000160321.14	ZNF208	0.503251	0.00379336	0.614788	0.903946	Artery_Coronary
Meta	ENSG00000155506.16	LARP1	-0.503239	-0.0162192	0.614797	0.903946	Artery_Coronary
Meta	ENSG00000183826.16	BTBD9	0.503208	0.0130325	0.614818	0.903946	Artery_Coronary
Meta	ENSG00000197045.12	GMFB	0.502787	0.00812807	0.615114	0.904051	Artery_Coronary
Meta	ENSG00000262877.4	RP11-1055B8.4	0.502143	0.00260047	0.615567	0.904233	Artery_Coronary
Meta	ENSG00000272129.1	RP11-250B2.6	0.501866	0.0052179	0.615761	0.904233	Artery_Coronary
Meta	ENSG00000081026.18	MAGI3	-0.501655	-0.00868203	0.61591	0.904233	Artery_Coronary
Meta	ENSG00000165661.16	QSOX2	-0.50087	-0.00803664	0.616462	0.904389	Artery_Coronary
Meta	ENSG00000152503.9	TRIM36	-0.500866	-0.0104	0.616466	0.904389	Artery_Coronary
Meta	ENSG00000221983.7	UBA52	0.500214	0.00842601	0.616925	0.904733	Artery_Coronary
Meta	ENSG00000128989.10	ARPP19	0.499623	0.0113292	0.617341	0.905014	Artery_Coronary
Meta	ENSG00000272799.1	RP11-474N24.6	0.499054	0.00375425	0.617741	0.905139	Artery_Coronary
Meta	ENSG00000198039.11	ZNF273	0.498079	0.00375527	0.618428	0.905139	Artery_Coronary
Meta	ENSG00000085719.12	CPNE3	-0.497951	-0.00893383	0.618518	0.905139	Artery_Coronary
Meta	ENSG00000206503.12	HLA-A	0.497754	0.00456672	0.618658	0.905139	Artery_Coronary
Meta	ENSG00000087448.9	KLHL42	0.497203	0.0125129	0.619046	0.905139	Artery_Coronary
Meta	ENSG00000188878.19	FBF1	0.496972	0.00472274	0.619209	0.905139	Artery_Coronary
Meta	ENSG00000260302.1	RP11-973H7.1	0.496703	0.00590242	0.619398	0.905139	Artery_Coronary
Meta	ENSG00000175137.10	SH3BP5L	0.496569	0.0130408	0.619493	0.905139	Artery_Coronary
Meta	ENSG00000114125.13	RNF7	-0.49624	-0.00464426	0.619725	0.905139	Artery_Coronary
Meta	ENSG00000168000.14	BSCL2	-0.495864	-0.00243136	0.61999	0.905139	Artery_Coronary
Meta	ENSG00000196700.8	ZNF512B	-0.495594	-0.00194796	0.620181	0.905139	Artery_Coronary
Meta	ENSG00000130177.14	CDC16	0.494866	0.00453353	0.620694	0.905139	Artery_Coronary
Meta	ENSG00000089063.14	TMEM230	0.494758	0.00445974	0.620771	0.905139	Artery_Coronary
Meta	ENSG00000277999.1	RP11-426C22.8	-0.494738	-0.00204617	0.620785	0.905139	Artery_Coronary
Meta	ENSG00000060749.14	QSER1	0.494724	0.0152326	0.620795	0.905139	Artery_Coronary
Meta	ENSG00000183723.12	CMTM4	-0.494337	-0.0144517	0.621068	0.905196	Artery_Coronary
Meta	ENSG00000284237.1	RP11-328D5.4	0.494032	0.00374634	0.621283	0.905196	Artery_Coronary
Meta	ENSG00000183571.10	PGPEP1L	0.492869	0.00335048	0.622105	0.906065	Artery_Coronary
Meta	ENSG00000168461.12	RAB31	-0.492522	-0.0128252	0.62235	0.906095	Artery_Coronary
Meta	ENSG00000107779.13	BMPR1A	-0.491665	-0.00657553	0.622956	0.90665	Artery_Coronary
Meta	ENSG00000183628.12	DGCR6	-0.490757	-0.00464667	0.623599	0.907155	Artery_Coronary
Meta	ENSG00000245937.7	LINC01184	-0.490484	-0.0039311	0.623791	0.907155	Artery_Coronary
Meta	ENSG00000169255.13	B3GALNT1	0.49022	0.0041846	0.623978	0.907155	Artery_Coronary
Meta	ENSG00000114124.2	GRK7	0.489852	0.0081557	0.624239	0.907206	Artery_Coronary
Meta	ENSG00000100422.13	CERK	-0.489533	-0.0038255	0.624464	0.907207	Artery_Coronary
Meta	ENSG00000248441.6	LINC01197	-0.488696	-0.00414731	0.625057	0.907711	Artery_Coronary
Meta	ENSG00000178201.4	VN1R1	-0.487927	-0.00868943	0.625601	0.907711	Artery_Coronary
Meta	ENSG00000279968.1	GVQW2	0.487888	0.00404107	0.625629	0.907711	Artery_Coronary
Meta	ENSG00000118600.11	TMEM5	-0.487771	-0.0042546	0.625712	0.907711	Artery_Coronary
Meta	ENSG00000174032.16	SLC25A30	-0.487248	-0.0207403	0.626083	0.907747	Artery_Coronary
Meta	ENSG00000171502.14	COL24A1	-0.486811	-0.00241806	0.626392	0.907747	Artery_Coronary
Meta	ENSG00000108107.14	RPL28	0.486782	0.0147887	0.626413	0.907747	Artery_Coronary
Meta	ENSG00000127952.16	STYXL1	0.485451	0.00325714	0.627356	0.90781	Artery_Coronary
Meta	ENSG00000106246.17	PTCD1	0.485333	0.0190682	0.62744	0.90781	Artery_Coronary
Meta	ENSG00000229178.1	AC069513.4	0.485208	0.00395087	0.627529	0.90781	Artery_Coronary
Meta	ENSG00000197816.13	CCDC180	0.48518	0.00986179	0.627549	0.90781	Artery_Coronary
Meta	ENSG00000228216.1	RP11-367F23.1	-0.485088	-0.00274294	0.627614	0.90781	Artery_Coronary
Meta	ENSG00000126602.10	TRAP1	-0.484814	-0.00293649	0.627808	0.90781	Artery_Coronary
Meta	ENSG00000132837.14	DMGDH	0.483969	0.0117967	0.628408	0.908094	Artery_Coronary
Meta	ENSG00000112299.7	VNN1	-0.483888	-0.0093743	0.628465	0.908094	Artery_Coronary
Meta	ENSG00000136098.16	NEK3	0.483585	0.0071003	0.628681	0.908094	Artery_Coronary
Meta	ENSG00000151348.13	EXT2	-0.481721	-0.0103725	0.630004	0.909574	Artery_Coronary
Meta	ENSG00000142207.6	URB1	-0.481468	-0.00680524	0.630184	0.909574	Artery_Coronary
Meta	ENSG00000092621.11	PHGDH	0.480826	0.00353139	0.63064	0.909574	Artery_Coronary
Meta	ENSG00000157637.12	SLC38A10	-0.480807	-0.0029648	0.630654	0.909574	Artery_Coronary
Meta	ENSG00000241697.4	TMEFF1	-0.480554	-0.00976925	0.630834	0.909574	Artery_Coronary
Meta	ENSG00000147874.10	HAUS6	0.480203	0.00682755	0.631083	0.909595	Artery_Coronary
Meta	ENSG00000124212.5	PTGIS	-0.479252	-0.00444153	0.631759	0.909595	Artery_Coronary
Meta	ENSG00000083845.8	RPS5	-0.479108	-0.0128593	0.631862	0.909595	Artery_Coronary
Meta	ENSG00000112357.12	PEX7	0.478673	0.0189034	0.632171	0.909595	Artery_Coronary
Meta	ENSG00000260633.1	RP11-375I20.6	-0.478096	-0.00332665	0.632582	0.909595	Artery_Coronary
Meta	ENSG00000186417.13	GLDN	0.477911	0.00779352	0.632714	0.909595	Artery_Coronary
Meta	ENSG00000169228.13	RAB24	0.477849	0.00576715	0.632757	0.909595	Artery_Coronary
Meta	ENSG00000000938.12	FGR	-0.477436	-0.0102765	0.633052	0.909595	Artery_Coronary
Meta	ENSG00000185133.13	INPP5J	0.477283	0.00869206	0.63316	0.909595	Artery_Coronary
Meta	ENSG00000137074.18	APTX	-0.477174	-0.0121806	0.633238	0.909595	Artery_Coronary
Meta	ENSG00000070047.11	PHRF1	0.476258	0.0140081	0.633891	0.909595	Artery_Coronary
Meta	ENSG00000175518.6	UBQLNL	0.476062	0.0103283	0.63403	0.909595	Artery_Coronary
Meta	ENSG00000272282.1	LINC02084	0.476049	0.00293164	0.63404	0.909595	Artery_Coronary
Meta	ENSG00000186854.10	TRABD2A	-0.475833	-0.00284371	0.634194	0.909595	Artery_Coronary
Meta	ENSG00000101265.15	RASSF2	-0.475529	-0.00524661	0.63441	0.909595	Artery_Coronary
Meta	ENSG00000172728.15	FUT10	0.475165	0.00324744	0.63467	0.909595	Artery_Coronary
Meta	ENSG00000147570.9	DNAJC5B	0.474889	0.0168025	0.634866	0.909595	Artery_Coronary
Meta	ENSG00000164039.14	BDH2	0.474827	0.00317179	0.634911	0.909595	Artery_Coronary
Meta	ENSG00000157214.13	STEAP2	-0.473506	-0.00394897	0.635852	0.910619	Artery_Coronary
Meta	ENSG00000178031.16	ADAMTSL1	0.472967	0.00788492	0.636237	0.910787	Artery_Coronary
Meta	ENSG00000130669.17	PAK4	-0.472709	-0.00827337	0.636421	0.910787	Artery_Coronary
Meta	ENSG00000131373.14	HACL1	-0.472274	-0.0168063	0.636731	0.910908	Artery_Coronary
Meta	ENSG00000113810.15	SMC4	0.471199	0.0016931	0.637498	0.911592	Artery_Coronary
Meta	ENSG00000115486.11	GGCX	-0.47097	-0.00659335	0.637662	0.911592	Artery_Coronary
Meta	ENSG00000109654.14	TRIM2	0.469931	0.00634472	0.638404	0.911672	Artery_Coronary
Meta	ENSG00000114698.14	PLSCR4	-0.469823	-0.0127811	0.638481	0.911672	Artery_Coronary
Meta	ENSG00000164308.16	ERAP2	-0.469539	-0.0013878	0.638684	0.911672	Artery_Coronary
Meta	ENSG00000149499.11	EML3	-0.469458	-0.0115556	0.638742	0.911672	Artery_Coronary
Meta	ENSG00000150316.11	CWC15	-0.469309	-0.0060694	0.638849	0.911672	Artery_Coronary
Meta	ENSG00000182263.13	FIGN	-0.468664	-0.013215	0.63931	0.911673	Artery_Coronary
Meta	ENSG00000145782.12	ATG12	-0.46824	-0.00507666	0.639613	0.911673	Artery_Coronary
Meta	ENSG00000084207.15	GSTP1	-0.467525	-0.0078321	0.640125	0.911673	Artery_Coronary
Meta	ENSG00000121933.18	TMIGD3	-0.467348	-0.00568504	0.640251	0.911673	Artery_Coronary
Meta	ENSG00000119771.14	KLHL29	0.467319	0.00639059	0.640272	0.911673	Artery_Coronary
Meta	ENSG00000124688.13	MAD2L1BP	-0.467295	-0.00773992	0.640289	0.911673	Artery_Coronary
Meta	ENSG00000184293.7	CLECL1	-0.467093	-0.00270808	0.640433	0.911673	Artery_Coronary
Meta	ENSG00000090581.9	GNPTG	0.46648	0.0106444	0.640872	0.911763	Artery_Coronary
Meta	ENSG00000168675.18	LDLRAD4	-0.466312	-0.0148127	0.640992	0.911763	Artery_Coronary
Meta	ENSG00000154548.8	SRSF12	-0.466056	-0.0090327	0.641176	0.911763	Artery_Coronary
Meta	ENSG00000165233.17	CARD19	0.46551	0.0108268	0.641567	0.911998	Artery_Coronary
Meta	ENSG00000011590.13	ZBTB32	0.465163	0.00711974	0.641815	0.912029	Artery_Coronary
Meta	ENSG00000198887.8	SMC5	0.464516	0.00513508	0.642278	0.912306	Artery_Coronary
Meta	ENSG00000167840.13	ZNF232	0.463846	0.0024599	0.642758	0.912306	Artery_Coronary
Meta	ENSG00000101353.14	MROH8	-0.463841	-0.00487753	0.642762	0.912306	Artery_Coronary
Meta	ENSG00000101751.10	POLI	0.463616	0.00221286	0.642923	0.912306	Artery_Coronary
Meta	ENSG00000187097.12	ENTPD5	0.463068	0.00859132	0.643316	0.912306	Artery_Coronary
Meta	ENSG00000069869.15	NEDD4	0.462995	0.0107637	0.643368	0.912306	Artery_Coronary
Meta	ENSG00000196735.11	HLA-DQA1	-0.46257	-0.00363002	0.643673	0.912417	Artery_Coronary
Meta	ENSG00000123096.11	SSPN	0.462213	0.0125023	0.643928	0.912458	Artery_Coronary
Meta	ENSG00000274828.1	RP11-567M16.6	-0.461754	-0.00207273	0.644258	0.912469	Artery_Coronary
Meta	ENSG00000226816.2	AC005082.12	-0.461572	-0.00203006	0.644389	0.912469	Artery_Coronary
Meta	ENSG00000092094.10	OSGEP	0.461047	0.0035253	0.644765	0.912681	Artery_Coronary
Meta	ENSG00000185187.12	SIGIRR	0.460535	0.00488797	0.645132	0.91288	Artery_Coronary
Meta	ENSG00000261229.6	RP11-38G5.4	0.459404	0.00242628	0.645944	0.913708	Artery_Coronary
Meta	ENSG00000197056.9	ZMYM1	0.458793	0.00692791	0.646383	0.913756	Artery_Coronary
Meta	ENSG00000139899.10	CBLN3	0.458725	0.00172408	0.646431	0.913756	Artery_Coronary
Meta	ENSG00000039537.13	C6	-0.457919	-0.00702825	0.647011	0.913809	Artery_Coronary
Meta	ENSG00000138744.14	NAAA	0.457446	0.00240739	0.647351	0.913809	Artery_Coronary
Meta	ENSG00000183813.6	CCR4	-0.457279	-0.00269009	0.64747	0.913809	Artery_Coronary
Meta	ENSG00000221953.5	C1orf229	0.456866	0.00458594	0.647768	0.913809	Artery_Coronary
Meta	ENSG00000197157.10	SND1	-0.456698	-0.00657247	0.647888	0.913809	Artery_Coronary
Meta	ENSG00000124226.10	RNF114	-0.456321	-0.00555587	0.648159	0.913809	Artery_Coronary
Meta	ENSG00000251615.3	RP11-774O3.3	0.456232	0.00555023	0.648223	0.913809	Artery_Coronary
Meta	ENSG00000198168.8	SVIP	0.456065	0.00402482	0.648343	0.913809	Artery_Coronary
Meta	ENSG00000196912.12	ANKRD36B	-0.455763	-0.00446227	0.648561	0.913809	Artery_Coronary
Meta	ENSG00000163935.13	SFMBT1	0.455495	0.0123126	0.648753	0.913809	Artery_Coronary
Meta	ENSG00000095321.16	CRAT	-0.45504	-0.00643825	0.649081	0.913809	Artery_Coronary
Meta	ENSG00000100095.18	SEZ6L	0.454791	0.00329942	0.64926	0.913809	Artery_Coronary
Meta	ENSG00000180210.14	F2	0.454572	0.0088118	0.649417	0.913809	Artery_Coronary
Meta	ENSG00000131781.12	FMO5	0.453506	0.00722312	0.650185	0.914067	Artery_Coronary
Meta	ENSG00000178295.14	GEN1	-0.452931	-0.00322461	0.650599	0.914067	Artery_Coronary
Meta	ENSG00000138363.14	ATIC	0.45209	0.0132638	0.651204	0.914067	Artery_Coronary
Meta	ENSG00000270547.5	LINC01235	0.451765	0.00742593	0.651438	0.914067	Artery_Coronary
Meta	ENSG00000267058.1	RP11-15A1.3	0.451705	0.00920135	0.651481	0.914067	Artery_Coronary
Meta	ENSG00000250091.2	DNAH10OS	-0.45128	-0.00595394	0.651788	0.914067	Artery_Coronary
Meta	ENSG00000057608.16	GDI2	-0.451267	-0.0134648	0.651797	0.914067	Artery_Coronary
Meta	ENSG00000175691.8	ZNF77	-0.451032	-0.00654604	0.651966	0.914067	Artery_Coronary
Meta	ENSG00000095777.14	MYO3A	-0.450615	-0.0104375	0.652267	0.914067	Artery_Coronary
Meta	ENSG00000273136.6	NBPF26	0.450035	0.0320257	0.652685	0.914067	Artery_Coronary
Meta	ENSG00000130203.9	APOE	-0.450014	-0.0215222	0.6527	0.914067	Artery_Coronary
Meta	ENSG00000135870.11	RC3H1	-0.449977	-0.00460212	0.652727	0.914067	Artery_Coronary
Meta	ENSG00000128274.15	A4GALT	0.449617	0.00652436	0.652987	0.914067	Artery_Coronary
Meta	ENSG00000272361.2	GS1-166A23.2	0.449341	0.0023221	0.653186	0.914067	Artery_Coronary
Meta	ENSG00000001630.15	CYP51A1	0.449247	0.0108419	0.653254	0.914067	Artery_Coronary
Meta	ENSG00000144741.17	SLC25A26	-0.449173	-0.00422414	0.653307	0.914067	Artery_Coronary
Meta	ENSG00000151849.14	CENPJ	-0.448967	-0.00605235	0.653456	0.914067	Artery_Coronary
Meta	ENSG00000152061.23	RABGAP1L	-0.448403	-0.0137282	0.653863	0.914319	Artery_Coronary
Meta	ENSG00000187122.16	SLIT1	0.446511	0.00296001	0.655228	0.91562	Artery_Coronary
Meta	ENSG00000170802.15	FOXN2	-0.446373	-0.00708285	0.655328	0.91562	Artery_Coronary
Meta	ENSG00000267731.1	RP11-147L13.8	0.445437	0.00514563	0.656004	0.91562	Artery_Coronary
Meta	ENSG00000235750.9	KIAA0040	0.445425	0.00402188	0.656012	0.91562	Artery_Coronary
Meta	ENSG00000198818.9	SFT2D1	0.445377	0.00656103	0.656048	0.91562	Artery_Coronary
Meta	ENSG00000225880.5	LINC00115	0.445226	0.0219521	0.656156	0.91562	Artery_Coronary
Meta	ENSG00000166965.12	RCCD1	0.444714	0.00520978	0.656527	0.91582	Artery_Coronary
Meta	ENSG00000087995.15	METTL2A	0.443455	0.0102543	0.657437	0.916684	Artery_Coronary
Meta	ENSG00000134504.12	KCTD1	0.443227	0.00450073	0.657602	0.916684	Artery_Coronary
Meta	ENSG00000148229.12	POLE3	0.4424	0.0367241	0.6582	0.91682	Artery_Coronary
Meta	ENSG00000170703.15	TTLL6	0.442108	0.00835144	0.658411	0.91682	Artery_Coronary
Meta	ENSG00000099949.18	LZTR1	0.441884	0.00771782	0.658573	0.91682	Artery_Coronary
Meta	ENSG00000170113.15	NIPA1	-0.441835	-0.00520481	0.658609	0.91682	Artery_Coronary
Meta	ENSG00000135966.12	TGFBRAP1	0.441098	0.0241751	0.659142	0.917115	Artery_Coronary
Meta	ENSG00000136878.12	USP20	0.440793	0.00446317	0.659363	0.917115	Artery_Coronary
Meta	ENSG00000243667.6	WDR92	-0.440466	-0.00569378	0.6596	0.917115	Artery_Coronary
Meta	ENSG00000135686.12	KLHL36	-0.440259	-0.00663076	0.65975	0.917115	Artery_Coronary
Meta	ENSG00000188086.13	PRSS45	-0.439696	-0.0032253	0.660157	0.917115	Artery_Coronary
Meta	ENSG00000140943.16	MBTPS1	0.439656	0.00314953	0.660186	0.917115	Artery_Coronary
Meta	ENSG00000167671.11	UBXN6	0.438447	0.00667279	0.661062	0.917544	Artery_Coronary
Meta	ENSG00000171446.6	KRT27	0.438333	0.00747306	0.661145	0.917544	Artery_Coronary
Meta	ENSG00000188295.14	ZNF669	0.438287	0.00553494	0.661178	0.917544	Artery_Coronary
Meta	ENSG00000119121.21	TRPM6	0.437849	0.00459938	0.661496	0.917669	Artery_Coronary
Meta	ENSG00000118094.11	TREH	-0.437081	-0.0066188	0.662053	0.918039	Artery_Coronary
Meta	ENSG00000223414.2	LINC00473	-0.436853	-0.0053651	0.662218	0.918039	Artery_Coronary
Meta	ENSG00000162738.5	VANGL2	-0.436287	-0.019703	0.662628	0.918291	Artery_Coronary
Meta	ENSG00000279278.1	CH17-264L24.1	0.43574	0.0307319	0.663026	0.918526	Artery_Coronary
Meta	ENSG00000243795.1	LINC02044	-0.434786	-0.00437074	0.663718	0.918652	Artery_Coronary
Meta	ENSG00000167100.14	SAMD14	0.434718	0.00498871	0.663767	0.918652	Artery_Coronary
Meta	ENSG00000274419.6	TBC1D3D	0.434673	0.042186	0.6638	0.918652	Artery_Coronary
Meta	ENSG00000011105.12	TSPAN9	-0.434334	-0.00260553	0.664046	0.918676	Artery_Coronary
Meta	ENSG00000204946.9	ZNF783	-0.43355	-0.0170487	0.664615	0.919148	Artery_Coronary
Meta	ENSG00000161243.8	FBXO27	-0.432479	-0.00410475	0.665393	0.919699	Artery_Coronary
Meta	ENSG00000132840.9	BHMT2	0.432283	0.00417364	0.665535	0.919699	Artery_Coronary
Meta	ENSG00000177483.11	RBM44	-0.43206	-0.0029117	0.665698	0.919699	Artery_Coronary
Meta	ENSG00000113971.19	NPHP3	0.430732	0.00247097	0.666663	0.920305	Artery_Coronary
Meta	ENSG00000182853.11	VMO1	-0.430067	-0.00854697	0.667147	0.920305	Artery_Coronary
Meta	ENSG00000204560.9	DHX16	-0.430066	-0.00505588	0.667148	0.920305	Artery_Coronary
Meta	ENSG00000123836.14	PFKFB2	-0.429609	-0.00913692	0.66748	0.920305	Artery_Coronary
Meta	ENSG00000010626.14	LRRC23	-0.429448	-0.00225199	0.667597	0.920305	Artery_Coronary
Meta	ENSG00000205572.9	SERF1B	0.429002	0.00586323	0.667922	0.920305	Artery_Coronary
Meta	ENSG00000093000.18	NUP50	0.428859	0.014461	0.668026	0.920305	Artery_Coronary
Meta	ENSG00000250312.6	ZNF718	0.428294	0.0013324	0.668437	0.920305	Artery_Coronary
Meta	ENSG00000123104.11	ITPR2	-0.427376	-0.00716118	0.669105	0.920305	Artery_Coronary
Meta	ENSG00000274922.1	RP11-88E10.5	-0.42732	-0.00529146	0.669146	0.920305	Artery_Coronary
Meta	ENSG00000149328.14	GLB1L2	-0.427087	-0.0107643	0.669316	0.920305	Artery_Coronary
Meta	ENSG00000142937.11	RPS8	-0.426671	-0.00768002	0.669619	0.920305	Artery_Coronary
Meta	ENSG00000166928.10	MS4A14	-0.426419	-0.00315357	0.669802	0.920305	Artery_Coronary
Meta	ENSG00000171135.13	JAGN1	-0.426198	-0.0378469	0.669964	0.920305	Artery_Coronary
Meta	ENSG00000251136.8	RP11-37B2.1	0.425437	0.00429373	0.670518	0.920305	Artery_Coronary
Meta	ENSG00000147853.16	AK3	-0.425342	-0.00861015	0.670588	0.920305	Artery_Coronary
Meta	ENSG00000259807.1	RP11-426C22.4	0.425246	0.00650203	0.670657	0.920305	Artery_Coronary
Meta	ENSG00000141994.15	DUS3L	-0.425089	-0.00351907	0.670772	0.920305	Artery_Coronary
Meta	ENSG00000100364.18	KIAA0930	-0.425051	-0.00677629	0.6708	0.920305	Artery_Coronary
Meta	ENSG00000106100.10	NOD1	0.42493	0.00523427	0.670888	0.920305	Artery_Coronary
Meta	ENSG00000174136.11	RGMB	-0.424869	-0.00229903	0.670932	0.920305	Artery_Coronary
Meta	ENSG00000204463.12	BAG6	0.424201	0.00364209	0.67142	0.92066	Artery_Coronary
Meta	ENSG00000186889.9	TMEM17	0.423481	0.00702561	0.671944	0.920856	Artery_Coronary
Meta	ENSG00000258429.1	PDF	-0.423379	-0.00604123	0.672019	0.920856	Artery_Coronary
Meta	ENSG00000101558.13	VAPA	-0.422482	-0.0208558	0.672673	0.921413	Artery_Coronary
Meta	ENSG00000171115.3	GIMAP8	-0.422001	-0.0124577	0.673024	0.921413	Artery_Coronary
Meta	ENSG00000111665.11	CDCA3	-0.421857	-0.00376527	0.67313	0.921413	Artery_Coronary
Meta	ENSG00000006125.17	AP2B1	0.421568	0.0618238	0.67334	0.921413	Artery_Coronary
Meta	ENSG00000103199.13	ZNF500	0.419302	0.00508067	0.674996	0.92288	Artery_Coronary
Meta	ENSG00000198203.9	SULT1C2	-0.418951	-0.00196084	0.675252	0.92288	Artery_Coronary
Meta	ENSG00000065802.11	ASB1	-0.418855	-0.0104736	0.675322	0.92288	Artery_Coronary
Meta	ENSG00000005436.13	GCFC2	0.418847	0.00543229	0.675328	0.92288	Artery_Coronary
Meta	ENSG00000166527.7	CLEC4D	-0.41842	-0.00925298	0.67564	0.922993	Artery_Coronary
Meta	ENSG00000187513.8	GJA4	-0.417984	-0.00172343	0.675959	0.923085	Artery_Coronary
Meta	ENSG00000099917.17	MED15	-0.417702	-0.00696505	0.676165	0.923085	Artery_Coronary
Meta	ENSG00000182362.13	YBEY	0.415731	0.00145223	0.677607	0.924198	Artery_Coronary
Meta	ENSG00000101158.13	NELFCD	-0.415654	-0.00154043	0.677663	0.924198	Artery_Coronary
Meta	ENSG00000128923.10	MINDY2	-0.414467	-0.00407327	0.678532	0.924198	Artery_Coronary
Meta	ENSG00000177951.17	BET1L	0.413829	0.00515912	0.678999	0.924198	Artery_Coronary
Meta	ENSG00000013523.9	ANGEL1	0.413592	0.00471005	0.679173	0.924198	Artery_Coronary
Meta	ENSG00000113716.12	HMGXB3	0.413517	0.00347917	0.679228	0.924198	Artery_Coronary
Meta	ENSG00000133103.16	COG6	0.413509	0.00380529	0.679234	0.924198	Artery_Coronary
Meta	ENSG00000124784.8	RIOK1	0.413323	0.0084465	0.67937	0.924198	Artery_Coronary
Meta	ENSG00000271755.1	RP1-153G14.4	0.413042	0.0143781	0.679576	0.924198	Artery_Coronary
Meta	ENSG00000204977.9	TRIM13	-0.412162	-0.0119596	0.68022	0.924198	Artery_Coronary
Meta	ENSG00000177595.17	PIDD1	-0.412148	-0.00861401	0.680231	0.924198	Artery_Coronary
Meta	ENSG00000090612.20	ZNF268	-0.411935	-0.00324408	0.680387	0.924198	Artery_Coronary
Meta	ENSG00000189067.12	LITAF	-0.411573	-0.0135388	0.680653	0.924198	Artery_Coronary
Meta	ENSG00000117481.10	NSUN4	-0.411103	-0.00659757	0.680997	0.924198	Artery_Coronary
Meta	ENSG00000243678.11	NME2	-0.411088	-0.0127063	0.681008	0.924198	Artery_Coronary
Meta	ENSG00000172554.11	SNTG2	-0.410897	-0.00544259	0.681148	0.924198	Artery_Coronary
Meta	ENSG00000118363.11	SPCS2	-0.410699	-0.00622506	0.681293	0.924198	Artery_Coronary
Meta	ENSG00000157999.5	ANKRD61	0.41066	0.00670255	0.681322	0.924198	Artery_Coronary
Meta	ENSG00000111816.7	FRK	0.41058	0.0155854	0.681381	0.924198	Artery_Coronary
Meta	ENSG00000258701.1	LINC00638	-0.409946	-0.00319552	0.681846	0.924198	Artery_Coronary
Meta	ENSG00000067141.16	NEO1	-0.409806	-0.0168786	0.681949	0.924198	Artery_Coronary
Meta	ENSG00000101310.14	SEC23B	-0.408994	-0.00955864	0.682544	0.924198	Artery_Coronary
Meta	ENSG00000205106.4	DKFZp779M0652	-0.408496	-0.00334203	0.68291	0.924198	Artery_Coronary
Meta	ENSG00000185591.9	SP1	-0.408288	-0.00448095	0.683062	0.924198	Artery_Coronary
Meta	ENSG00000153303.16	FRMD1	0.40821	0.0072629	0.68312	0.924198	Artery_Coronary
Meta	ENSG00000206150.3	RNASE13	-0.408096	-0.011	0.683203	0.924198	Artery_Coronary
Meta	ENSG00000124299.13	PEPD	0.408084	0.00723803	0.683212	0.924198	Artery_Coronary
Meta	ENSG00000196683.10	TOMM7	-0.407036	-0.00379242	0.683981	0.924198	Artery_Coronary
Meta	ENSG00000278311.4	GGNBP2	-0.406862	-0.053673	0.68411	0.924198	Artery_Coronary
Meta	ENSG00000049247.13	UTS2	0.406114	0.00354415	0.684659	0.924198	Artery_Coronary
Meta	ENSG00000178764.7	ZHX2	-0.406042	-0.017306	0.684712	0.924198	Artery_Coronary
Meta	ENSG00000250508.1	RP11-757G1.6	0.405849	0.00329836	0.684854	0.924198	Artery_Coronary
Meta	ENSG00000085063.14	CD59	-0.405813	-0.00846315	0.68488	0.924198	Artery_Coronary
Meta	ENSG00000249740.2	OSMR-AS1	-0.405812	-0.00246762	0.68488	0.924198	Artery_Coronary
Meta	ENSG00000197362.14	ZNF786	0.405163	0.00380902	0.685358	0.924198	Artery_Coronary
Meta	ENSG00000176783.14	RUFY1	-0.40485	-0.00280793	0.685588	0.924198	Artery_Coronary
Meta	ENSG00000183833.16	MAATS1	0.40449	0.0102821	0.685852	0.924198	Artery_Coronary
Meta	ENSG00000189339.11	SLC35E2B	-0.404131	-0.00337479	0.686116	0.924198	Artery_Coronary
Meta	ENSG00000172269.18	DPAGT1	-0.404062	-0.00635544	0.686167	0.924198	Artery_Coronary
Meta	ENSG00000103351.12	CLUAP1	0.403528	0.00250666	0.686559	0.924198	Artery_Coronary
Meta	ENSG00000161551.14	ZNF577	-0.403427	-0.0112883	0.686634	0.924198	Artery_Coronary
Meta	ENSG00000137877.9	SPTBN5	-0.40271	-0.00273148	0.687162	0.924198	Artery_Coronary
Meta	ENSG00000254415.3	SIGLEC14	-0.402628	-0.00333792	0.687222	0.924198	Artery_Coronary
Meta	ENSG00000133703.11	KRAS	-0.402188	-0.0126051	0.687545	0.924198	Artery_Coronary
Meta	ENSG00000172995.16	ARPP21	-0.402087	-0.00294906	0.68762	0.924198	Artery_Coronary
Meta	ENSG00000087157.18	PGS1	0.402078	0.00512571	0.687626	0.924198	Artery_Coronary
Meta	ENSG00000271344.1	RP11-274B21.9	-0.401608	-0.00570647	0.687973	0.924198	Artery_Coronary
Meta	ENSG00000175857.8	GAPT	0.401586	0.00932478	0.687989	0.924198	Artery_Coronary
Meta	ENSG00000141252.19	VPS53	-0.400034	-0.0023424	0.689132	0.92506	Artery_Coronary
Meta	ENSG00000102575.10	ACP5	-0.399951	-0.00571427	0.689193	0.92506	Artery_Coronary
Meta	ENSG00000178460.17	MCMDC2	-0.39978	-0.00668663	0.689319	0.92506	Artery_Coronary
Meta	ENSG00000196792.11	STRN3	-0.399108	-0.0100223	0.689814	0.925362	Artery_Coronary
Meta	ENSG00000013725.14	CD6	-0.398851	-0.0203931	0.690003	0.925362	Artery_Coronary
Meta	ENSG00000260306.1	RP11-645C24.5	-0.397973	-0.00416728	0.69065	0.925922	Artery_Coronary
Meta	ENSG00000188690.12	UROS	-0.39762	-0.00399874	0.69091	0.925962	Artery_Coronary
Meta	ENSG00000145214.13	DGKQ	0.396146	0.00242891	0.691997	0.927004	Artery_Coronary
Meta	ENSG00000181038.13	METTL23	0.395942	0.00745794	0.692148	0.927004	Artery_Coronary
Meta	ENSG00000253557.5	RP11-1080G15.1	0.394979	0.00321881	0.692859	0.927539	Artery_Coronary
Meta	ENSG00000224017.1	LINC01449	0.394777	0.00935938	0.693007	0.927539	Artery_Coronary
Meta	ENSG00000105514.7	RAB3D	0.393923	0.00765496	0.693638	0.927757	Artery_Coronary
Meta	ENSG00000136830.11	FAM129B	0.393748	0.0108507	0.693767	0.927757	Artery_Coronary
Meta	ENSG00000186020.12	ZNF529	-0.393297	-0.0225886	0.6941	0.927757	Artery_Coronary
Meta	ENSG00000166912.16	MTMR10	0.393024	0.00221797	0.694302	0.927757	Artery_Coronary
Meta	ENSG00000228570.7	NUTM2E	0.392997	0.00161615	0.694322	0.927757	Artery_Coronary
Meta	ENSG00000214711.9	CAPN14	-0.392391	-0.00551705	0.694769	0.928047	Artery_Coronary
Meta	ENSG00000188191.14	PRKAR1B	0.390956	0.0025435	0.69583	0.928775	Artery_Coronary
Meta	ENSG00000251226.1	RP11-469N6.1	-0.390741	-0.00212601	0.695989	0.928775	Artery_Coronary
Meta	ENSG00000133059.16	DSTYK	0.390719	0.00815967	0.696005	0.928775	Artery_Coronary
Meta	ENSG00000144746.6	ARL6IP5	0.39005	0.00932329	0.6965	0.928803	Artery_Coronary
Meta	ENSG00000140323.5	DISP2	0.389417	0.00217984	0.696968	0.928803	Artery_Coronary
Meta	ENSG00000166260.10	COX11	-0.389189	-0.00801678	0.697137	0.928803	Artery_Coronary
Meta	ENSG00000170745.11	KCNS3	0.38907	0.00517533	0.697225	0.928803	Artery_Coronary
Meta	ENSG00000272338.2	RP11-722E23.2	-0.38845	-0.00680971	0.697683	0.928803	Artery_Coronary
Meta	ENSG00000123360.11	PDE1B	0.388222	0.00244492	0.697852	0.928803	Artery_Coronary
Meta	ENSG00000052841.14	TTC17	-0.388202	-0.0159553	0.697867	0.928803	Artery_Coronary
Meta	ENSG00000164045.11	CDC25A	-0.387982	-0.0020422	0.69803	0.928803	Artery_Coronary
Meta	ENSG00000260645.1	RP11-250B2.5	-0.387887	-0.0052764	0.6981	0.928803	Artery_Coronary
Meta	ENSG00000164078.12	MST1R	-0.387398	-0.0124111	0.698461	0.928977	Artery_Coronary
Meta	ENSG00000186204.14	CYP4F12	-0.386928	-0.00245162	0.698809	0.92898	Artery_Coronary
Meta	ENSG00000169181.12	GSG1L	0.386683	0.00260244	0.698991	0.92898	Artery_Coronary
Meta	ENSG00000077454.15	LRCH4	0.386067	0.00789167	0.699447	0.92898	Artery_Coronary
Meta	ENSG00000121281.12	ADCY7	0.386016	0.00818209	0.699485	0.92898	Artery_Coronary
Meta	ENSG00000160285.14	LSS	0.385573	0.00608308	0.699813	0.92898	Artery_Coronary
Meta	ENSG00000135424.15	ITGA7	0.385209	0.00954938	0.700082	0.92898	Artery_Coronary
Meta	ENSG00000214776.10	RP11-726G1.1	-0.384914	-0.0012907	0.700301	0.92898	Artery_Coronary
Meta	ENSG00000146707.14	POMZP3	-0.384904	-0.00145497	0.700308	0.92898	Artery_Coronary
Meta	ENSG00000270171.1	RP11-338N10.1	0.384195	0.00378631	0.700834	0.929336	Artery_Coronary
Meta	ENSG00000260088.1	RP11-92G12.3	0.383462	0.0011316	0.701377	0.929336	Artery_Coronary
Meta	ENSG00000188234.13	AGAP4	0.383319	0.00718307	0.701483	0.929336	Artery_Coronary
Meta	ENSG00000248712.7	CCDC153	0.383215	0.00428736	0.701561	0.929336	Artery_Coronary
Meta	ENSG00000083097.14	DOPEY1	0.382987	0.00612343	0.701729	0.929336	Artery_Coronary
Meta	ENSG00000196363.9	WDR5	-0.38248	-0.0134719	0.702105	0.929528	Artery_Coronary
Meta	ENSG00000113273.15	ARSB	-0.381937	-0.00640023	0.702508	0.929756	Artery_Coronary
Meta	ENSG00000182533.6	CAV3	0.381213	0.00572225	0.703045	0.93009	Artery_Coronary
Meta	ENSG00000149557.12	FEZ1	0.380721	0.0143695	0.70341	0.93009	Artery_Coronary
Meta	ENSG00000243955.5	GSTA1	-0.380565	-0.00188331	0.703526	0.93009	Artery_Coronary
Meta	ENSG00000197070.13	ARRDC1	0.379809	0.00525237	0.704087	0.93009	Artery_Coronary
Meta	ENSG00000064012.21	CASP8	0.379794	0.00670916	0.704098	0.93009	Artery_Coronary
Meta	ENSG00000143578.15	CREB3L4	-0.379686	-0.00856341	0.704178	0.93009	Artery_Coronary
Meta	ENSG00000086102.18	NFX1	0.37942	0.00602256	0.704376	0.93009	Artery_Coronary
Meta	ENSG00000111880.15	RNGTT	0.378831	0.00783623	0.704814	0.930363	Artery_Coronary
Meta	ENSG00000272333.5	KMT2B	-0.376337	-0.010974	0.706666	0.932153	Artery_Coronary
Meta	ENSG00000228049.7	POLR2J2	-0.376027	-0.00134276	0.706897	0.932153	Artery_Coronary
Meta	ENSG00000188322.4	SBK1	0.375929	0.00786676	0.70697	0.932153	Artery_Coronary
Meta	ENSG00000126878.12	AIF1L	0.375761	0.00286381	0.707095	0.932153	Artery_Coronary
Meta	ENSG00000145777.14	TSLP	-0.375069	-0.00217579	0.707609	0.932526	Artery_Coronary
Meta	ENSG00000143126.7	CELSR2	-0.37386	-0.00653652	0.708509	0.933406	Artery_Coronary
Meta	ENSG00000185290.3	NUPR2	0.373503	0.0019347	0.708774	0.933451	Artery_Coronary
Meta	ENSG00000228106.5	RP11-452F19.3	0.37306	0.00400858	0.709103	0.933579	Artery_Coronary
Meta	ENSG00000160229.11	ZNF66	0.371866	0.00422985	0.709992	0.934445	Artery_Coronary
Meta	ENSG00000125510.15	OPRL1	0.371136	0.00540512	0.710536	0.934623	Artery_Coronary
Meta	ENSG00000249476.1	CTD-2587M2.1	-0.371061	-0.00303142	0.710592	0.934623	Artery_Coronary
Meta	ENSG00000241151.1	LINC02066	-0.37017	-0.0075202	0.711256	0.934871	Artery_Coronary
Meta	ENSG00000130312.6	MRPL34	0.370102	0.00370609	0.711306	0.934871	Artery_Coronary
Meta	ENSG00000184206.11	GOLGA6L4	-0.369697	-0.00073981	0.711608	0.934871	Artery_Coronary
Meta	ENSG00000073331.17	ALPK1	0.369174	0.00325005	0.711998	0.934871	Artery_Coronary
Meta	ENSG00000170638.9	TRABD	-0.369081	-0.0147268	0.712067	0.934871	Artery_Coronary
Meta	ENSG00000262370.5	RP11-473M20.9	-0.36894	-0.00637395	0.712172	0.934871	Artery_Coronary
Meta	ENSG00000274750.2	HIST1H3E	0.368105	0.00528452	0.712795	0.93533	Artery_Coronary
Meta	ENSG00000147813.15	NAPRT	0.367559	0.00148608	0.713202	0.93533	Artery_Coronary
Meta	ENSG00000185112.5	FAM43A	0.36741	0.0158289	0.713313	0.93533	Artery_Coronary
Meta	ENSG00000054690.13	PLEKHH1	0.367226	0.00585173	0.71345	0.93533	Artery_Coronary
Meta	ENSG00000113580.14	NR3C1	0.366058	0.0135257	0.714322	0.935805	Artery_Coronary
Meta	ENSG00000106624.10	AEBP1	0.365597	0.0077038	0.714666	0.935805	Artery_Coronary
Meta	ENSG00000198794.11	SCAMP5	0.365515	0.00292627	0.714727	0.935805	Artery_Coronary
Meta	ENSG00000060140.8	STYK1	-0.365495	-0.00395763	0.714742	0.935805	Artery_Coronary
Meta	ENSG00000164096.12	C4orf3	-0.364694	-0.00534637	0.71534	0.936167	Artery_Coronary
Meta	ENSG00000184898.6	RBM43	0.364431	0.0117723	0.715536	0.936167	Artery_Coronary
Meta	ENSG00000272465.1	RP1-136B1.1	0.364192	0.00355494	0.715715	0.936167	Artery_Coronary
Meta	ENSG00000141127.14	PRPSAP2	0.362563	0.00165715	0.716931	0.937088	Artery_Coronary
Meta	ENSG00000271734.1	RP1-111B22.3	0.362215	0.00194891	0.717191	0.937088	Artery_Coronary
Meta	ENSG00000154451.14	GBP5	0.362022	0.00807123	0.717336	0.937088	Artery_Coronary
Meta	ENSG00000281538.1	RP4-669P10.20	0.361972	0.00579705	0.717373	0.937088	Artery_Coronary
Meta	ENSG00000173262.11	SLC2A14	-0.361693	-0.0056809	0.717582	0.937088	Artery_Coronary
Meta	ENSG00000239713.8	APOBEC3G	0.358985	0.00285932	0.719606	0.939381	Artery_Coronary
Meta	ENSG00000083535.15	PIBF1	0.358192	0.0200425	0.7202	0.939381	Artery_Coronary
Meta	ENSG00000105397.13	TYK2	0.357988	0.0160325	0.720352	0.939381	Artery_Coronary
Meta	ENSG00000256269.7	HMBS	-0.357646	-0.00385506	0.720608	0.939381	Artery_Coronary
Meta	ENSG00000166847.9	DCTN5	0.357105	0.00665837	0.721014	0.939381	Artery_Coronary
Meta	ENSG00000261161.1	RP11-58A18.1	0.356518	0.00161826	0.721453	0.939381	Artery_Coronary
Meta	ENSG00000104660.17	LEPROTL1	0.356174	0.00428353	0.72171	0.939381	Artery_Coronary
Meta	ENSG00000222014.5	RAB6C	0.356014	0.000791243	0.72183	0.939381	Artery_Coronary
Meta	ENSG00000283196.1	RP4-614C10.2	0.354912	0.0102645	0.722655	0.939381	Artery_Coronary
Meta	ENSG00000104064.16	GABPB1	0.354912	0.00406071	0.722656	0.939381	Artery_Coronary
Meta	ENSG00000103249.17	CLCN7	0.354628	0.00587072	0.722868	0.939381	Artery_Coronary
Meta	ENSG00000198841.3	KTI12	0.354562	0.0113895	0.722918	0.939381	Artery_Coronary
Meta	ENSG00000162687.16	KCNT2	0.354438	0.0028088	0.72301	0.939381	Artery_Coronary
Meta	ENSG00000213057.5	C1orf220	-0.35422	-0.00421575	0.723174	0.939381	Artery_Coronary
Meta	ENSG00000254810.1	RP11-672A2.4	0.353656	0.00317634	0.723596	0.939381	Artery_Coronary
Meta	ENSG00000125885.13	MCM8	0.353566	0.00237953	0.723664	0.939381	Artery_Coronary
Meta	ENSG00000116031.8	CD207	-0.353494	-0.00306571	0.723718	0.939381	Artery_Coronary
Meta	ENSG00000112031.15	MTRF1L	0.353437	0.00175816	0.723761	0.939381	Artery_Coronary
Meta	ENSG00000002016.17	RAD52	-0.352729	-0.00559974	0.724292	0.939381	Artery_Coronary
Meta	ENSG00000072682.18	P4HA2	0.352638	0.00404517	0.72436	0.939381	Artery_Coronary
Meta	ENSG00000267069.1	RP11-64C12.8	0.352443	0.00435836	0.724506	0.939381	Artery_Coronary
Meta	ENSG00000170379.19	TCAF2	0.351982	0.00584859	0.724852	0.939381	Artery_Coronary
Meta	ENSG00000156463.17	SH3RF2	-0.35151	-0.00685821	0.725206	0.939381	Artery_Coronary
Meta	ENSG00000164924.17	YWHAZ	0.351191	0.00486808	0.725445	0.939381	Artery_Coronary
Meta	ENSG00000116791.13	CRYZ	0.350848	0.00240356	0.725702	0.939381	Artery_Coronary
Meta	ENSG00000196981.3	WDR5B	-0.350478	-0.00385389	0.72598	0.939381	Artery_Coronary
Meta	ENSG00000120265.16	PCMT1	-0.350326	-0.00799824	0.726094	0.939381	Artery_Coronary
Meta	ENSG00000172661.17	WASHC2C	-0.350071	-0.0020607	0.726286	0.939381	Artery_Coronary
Meta	ENSG00000189129.13	PLAC9	0.350066	0.00370907	0.726289	0.939381	Artery_Coronary
Meta	ENSG00000134001.12	EIF2S1	0.34973	0.0184608	0.726541	0.939381	Artery_Coronary
Meta	ENSG00000151233.10	GXYLT1	-0.34969	-0.00459494	0.726571	0.939381	Artery_Coronary
Meta	ENSG00000100055.20	CYTH4	0.348853	0.0257961	0.7272	0.939381	Artery_Coronary
Meta	ENSG00000156876.9	SASS6	0.348563	0.0047231	0.727418	0.939381	Artery_Coronary
Meta	ENSG00000183850.13	ZNF730	0.348254	0.00389743	0.72765	0.939381	Artery_Coronary
Meta	ENSG00000123179.13	EBPL	-0.346897	-0.00211366	0.728668	0.939381	Artery_Coronary
Meta	ENSG00000153291.15	SLC25A27	0.346727	0.0056644	0.728796	0.939381	Artery_Coronary
Meta	ENSG00000112992.16	NNT	0.346596	0.00105578	0.728895	0.939381	Artery_Coronary
Meta	ENSG00000146425.10	DYNLT1	-0.346169	-0.00252919	0.729216	0.939381	Artery_Coronary
Meta	ENSG00000205086.6	C2orf91	0.346089	0.00453403	0.729276	0.939381	Artery_Coronary
Meta	ENSG00000164220.6	F2RL2	0.345885	0.0044426	0.729429	0.939381	Artery_Coronary
Meta	ENSG00000111679.16	PTPN6	0.345781	0.0124091	0.729508	0.939381	Artery_Coronary
Meta	ENSG00000188659.9	SAXO2	0.345617	0.00178265	0.72963	0.939381	Artery_Coronary
Meta	ENSG00000163554.12	SPTA1	0.344479	0.00589648	0.730486	0.939381	Artery_Coronary
Meta	ENSG00000159842.14	ABR	-0.344421	-0.00391078	0.73053	0.939381	Artery_Coronary
Meta	ENSG00000146243.13	IRAK1BP1	0.34414	0.00462753	0.730741	0.939381	Artery_Coronary
Meta	ENSG00000161692.17	DBF4B	0.343512	0.00186634	0.731213	0.939381	Artery_Coronary
Meta	ENSG00000169313.9	P2RY12	-0.343343	-0.00369659	0.73134	0.939381	Artery_Coronary
Meta	ENSG00000106025.8	TSPAN12	0.343276	0.00447289	0.731391	0.939381	Artery_Coronary
Meta	ENSG00000162998.4	FRZB	0.341863	0.0088383	0.732454	0.939381	Artery_Coronary
Meta	ENSG00000089123.15	TASP1	-0.341664	-0.00259161	0.732603	0.939381	Artery_Coronary
Meta	ENSG00000105341.18	ATP5SL	-0.341491	-0.00536465	0.732734	0.939381	Artery_Coronary
Meta	ENSG00000111057.10	KRT18	0.341428	0.00396936	0.732781	0.939381	Artery_Coronary
Meta	ENSG00000198837.9	DENND4B	0.341004	0.00969721	0.733101	0.939381	Artery_Coronary
Meta	ENSG00000250067.11	YJEFN3	-0.340462	-0.00549546	0.733509	0.939381	Artery_Coronary
Meta	ENSG00000151689.12	INPP1	0.340123	0.00129705	0.733764	0.939381	Artery_Coronary
Meta	ENSG00000250889.2	LINC01336	-0.340103	-0.00124425	0.733779	0.939381	Artery_Coronary
Meta	ENSG00000108984.13	MAP2K6	-0.339805	-0.00850445	0.734003	0.939381	Artery_Coronary
Meta	ENSG00000162881.6	OXER1	0.338641	0.0042679	0.73488	0.939381	Artery_Coronary
Meta	ENSG00000276093.1	RP5-1017F8.2	0.33862	0.00224718	0.734896	0.939381	Artery_Coronary
Meta	ENSG00000157578.13	LCA5L	-0.338574	-0.00129865	0.734931	0.939381	Artery_Coronary
Meta	ENSG00000106483.11	SFRP4	-0.33808	-0.00562636	0.735303	0.939381	Artery_Coronary
Meta	ENSG00000050393.11	MCUR1	0.338018	0.00801382	0.735349	0.939381	Artery_Coronary
Meta	ENSG00000141965.4	FEM1A	-0.337814	-0.00291318	0.735504	0.939381	Artery_Coronary
Meta	ENSG00000147804.9	SLC39A4	0.337686	0.00519974	0.7356	0.939381	Artery_Coronary
Meta	ENSG00000124496.12	TRERF1	-0.337622	-0.00405394	0.735648	0.939381	Artery_Coronary
Meta	ENSG00000167461.11	RAB8A	-0.337357	-0.00822286	0.735848	0.939381	Artery_Coronary
Meta	ENSG00000140575.12	IQGAP1	0.337226	0.00296305	0.735947	0.939381	Artery_Coronary
Meta	ENSG00000205133.11	TRIQK	-0.337191	-0.0056983	0.735973	0.939381	Artery_Coronary
Meta	ENSG00000015532.9	XYLT2	-0.337097	-0.00823013	0.736044	0.939381	Artery_Coronary
Meta	ENSG00000165699.13	TSC1	-0.336997	-0.0121229	0.736119	0.939381	Artery_Coronary
Meta	ENSG00000259687.1	LINC01220	0.336418	0.00383835	0.736556	0.939381	Artery_Coronary
Meta	ENSG00000187522.14	HSPA14	-0.336291	-0.0124424	0.736652	0.939381	Artery_Coronary
Meta	ENSG00000277654.4	RP11-255M2.3	-0.335843	-0.00497318	0.73699	0.939381	Artery_Coronary
Meta	ENSG00000136932.13	TRMO	-0.335396	-0.00415564	0.737326	0.939381	Artery_Coronary
Meta	ENSG00000224592.5	RP5-884C9.2	0.335274	0.00843543	0.737419	0.939381	Artery_Coronary
Meta	ENSG00000236173.1	RP1-182D15.2	0.335248	0.00839086	0.737438	0.939381	Artery_Coronary
Meta	ENSG00000136141.14	LRCH1	0.33523	0.0110568	0.737452	0.939381	Artery_Coronary
Meta	ENSG00000188312.13	CENPP	0.335141	0.0017506	0.737519	0.939381	Artery_Coronary
Meta	ENSG00000146263.11	MMS22L	0.334012	0.00508834	0.738371	0.939916	Artery_Coronary
Meta	ENSG00000274209.4	ANTXRL	-0.333857	-0.0219437	0.738487	0.939916	Artery_Coronary
Meta	ENSG00000168528.11	SERINC2	-0.333656	-0.00458863	0.738639	0.939916	Artery_Coronary
Meta	ENSG00000148362.10	C9orf142	0.332621	0.0133454	0.73942	0.940578	Artery_Coronary
Meta	ENSG00000164978.17	NUDT2	-0.331825	-0.00114358	0.740021	0.940578	Artery_Coronary
Meta	ENSG00000177646.18	ACAD9	0.331049	0.002774	0.740608	0.940578	Artery_Coronary
Meta	ENSG00000274265.4	CH17-189H20.1	-0.330587	-0.00174611	0.740956	0.940578	Artery_Coronary
Meta	ENSG00000250697.1	CTD-2066L21.3	-0.330507	-0.00652077	0.741017	0.940578	Artery_Coronary
Meta	ENSG00000259363.5	CTD-2054N24.2	-0.330345	-0.00199879	0.741139	0.940578	Artery_Coronary
Meta	ENSG00000176472.10	ZNF575	-0.330162	-0.00213747	0.741278	0.940578	Artery_Coronary
Meta	ENSG00000161010.14	MRNIP	-0.329231	-0.00266572	0.741981	0.940578	Artery_Coronary
Meta	ENSG00000011376.9	LARS2	-0.328992	-0.0053647	0.742162	0.940578	Artery_Coronary
Meta	ENSG00000146830.9	GIGYF1	0.328655	0.00703197	0.742417	0.940578	Artery_Coronary
Meta	ENSG00000197256.10	KANK2	-0.328118	-0.00893091	0.742822	0.940578	Artery_Coronary
Meta	ENSG00000112902.11	SEMA5A	-0.328065	-0.00326526	0.742862	0.940578	Artery_Coronary
Meta	ENSG00000103021.9	CCDC113	-0.327799	-0.00217681	0.743063	0.940578	Artery_Coronary
Meta	ENSG00000100441.9	KHNYN	0.327657	0.00323804	0.743171	0.940578	Artery_Coronary
Meta	ENSG00000204347.3	BTBD17	-0.327498	-0.00109529	0.743291	0.940578	Artery_Coronary
Meta	ENSG00000167522.14	ANKRD11	0.326886	0.0157447	0.743754	0.940578	Artery_Coronary
Meta	ENSG00000231852.6	CYP21A2	-0.326782	-0.00331454	0.743832	0.940578	Artery_Coronary
Meta	ENSG00000166509.10	CLEC3A	0.326655	0.0014499	0.743929	0.940578	Artery_Coronary
Meta	ENSG00000196476.11	C20orf96	0.32657	0.00389204	0.743993	0.940578	Artery_Coronary
Meta	ENSG00000135926.14	TMBIM1	-0.326332	-0.00740081	0.744173	0.940578	Artery_Coronary
Meta	ENSG00000104472.9	CHRAC1	-0.32631	-0.00434301	0.74419	0.940578	Artery_Coronary
Meta	ENSG00000130222.10	GADD45G	-0.326173	-0.035529	0.744293	0.940578	Artery_Coronary
Meta	ENSG00000154719.13	MRPL39	0.325631	0.00313977	0.744704	0.940649	Artery_Coronary
Meta	ENSG00000269713.7	NBPF9	0.325482	0.00513998	0.744816	0.940649	Artery_Coronary
Meta	ENSG00000250241.5	RP11-9G1.3	-0.324872	-0.00793071	0.745278	0.940937	Artery_Coronary
Meta	ENSG00000129667.12	RHBDF2	-0.323526	-0.00593899	0.746297	0.941302	Artery_Coronary
Meta	ENSG00000166347.18	CYB5A	-0.323236	-0.0141007	0.746517	0.941302	Artery_Coronary
Meta	ENSG00000115523.16	GNLY	0.323036	0.00299037	0.746668	0.941302	Artery_Coronary
Meta	ENSG00000180104.15	EXOC3	-0.322965	-0.00461058	0.746722	0.941302	Artery_Coronary
Meta	ENSG00000143149.12	ALDH9A1	0.322948	0.00598131	0.746735	0.941302	Artery_Coronary
Meta	ENSG00000205307.11	SAP25	0.321459	0.00538614	0.747863	0.942061	Artery_Coronary
Meta	ENSG00000255394.4	C8orf49	-0.321071	-0.00384431	0.748156	0.942061	Artery_Coronary
Meta	ENSG00000147408.14	CSGALNACT1	0.320979	0.00478188	0.748226	0.942061	Artery_Coronary
Meta	ENSG00000119402.16	FBXW2	-0.320583	-0.00996937	0.748527	0.942061	Artery_Coronary
Meta	ENSG00000143318.12	CASQ1	-0.32028	-0.00369405	0.748756	0.942061	Artery_Coronary
Meta	ENSG00000122417.15	ODF2L	0.320104	0.00859321	0.74889	0.942061	Artery_Coronary
Meta	ENSG00000277791.4	PSMB3	0.319993	0.0098117	0.748974	0.942061	Artery_Coronary
Meta	ENSG00000092036.18	HAUS4	0.318576	0.00163152	0.750048	0.942948	Artery_Coronary
Meta	ENSG00000103226.17	NOMO3	0.318446	0.00452619	0.750146	0.942948	Artery_Coronary
Meta	ENSG00000144231.10	POLR2D	0.3178	0.00720172	0.750636	0.943012	Artery_Coronary
Meta	ENSG00000073849.14	ST6GAL1	0.317525	0.0102472	0.750845	0.943012	Artery_Coronary
Meta	ENSG00000273449.1	RP11-218F10.3	-0.317454	-0.00145082	0.750899	0.943012	Artery_Coronary
Meta	ENSG00000136457.9	CHAD	0.316713	0.00787984	0.751462	0.943395	Artery_Coronary
Meta	ENSG00000258100.1	RP11-121E16.1	0.315323	0.00265896	0.752516	0.943395	Artery_Coronary
Meta	ENSG00000168734.13	PKIG	-0.31498	-0.00358065	0.752777	0.943395	Artery_Coronary
Meta	ENSG00000276791.1	CTD-2270P14.5	-0.314802	-0.00149357	0.752912	0.943395	Artery_Coronary
Meta	ENSG00000165271.16	NOL6	0.314182	0.0029505	0.753382	0.943395	Artery_Coronary
Meta	ENSG00000169026.12	MFSD7	-0.314125	-0.00154047	0.753426	0.943395	Artery_Coronary
Meta	ENSG00000163468.14	CCT3	0.313718	0.0176943	0.753735	0.943395	Artery_Coronary
Meta	ENSG00000184613.10	NELL2	-0.313658	-0.0125658	0.753781	0.943395	Artery_Coronary
Meta	ENSG00000101189.6	MRGBP	-0.313656	-0.0125856	0.753783	0.943395	Artery_Coronary
Meta	ENSG00000121440.14	PDZRN3	-0.313573	-0.00539063	0.753845	0.943395	Artery_Coronary
Meta	ENSG00000139182.13	CLSTN3	0.312174	0.000961141	0.754908	0.943395	Artery_Coronary
Meta	ENSG00000133466.13	C1QTNF6	-0.312157	-0.0120514	0.754921	0.943395	Artery_Coronary
Meta	ENSG00000099804.8	CDC34	-0.311936	-0.00871798	0.755089	0.943395	Artery_Coronary
Meta	ENSG00000267107.6	PCAT19	0.311911	0.0139824	0.755108	0.943395	Artery_Coronary
Meta	ENSG00000136378.14	ADAMTS7	0.311798	0.00411211	0.755194	0.943395	Artery_Coronary
Meta	ENSG00000137547.8	MRPL15	-0.31145	-0.006163	0.755459	0.943395	Artery_Coronary
Meta	ENSG00000099817.11	POLR2E	-0.311395	-0.00676937	0.755501	0.943395	Artery_Coronary
Meta	ENSG00000166170.9	BAG5	0.311124	0.0054447	0.755706	0.943395	Artery_Coronary
Meta	ENSG00000261652.2	C15orf65	-0.310984	-0.00380759	0.755813	0.943395	Artery_Coronary
Meta	ENSG00000169967.16	MAP3K2	-0.310869	-0.0068127	0.7559	0.943395	Artery_Coronary
Meta	ENSG00000127415.12	IDUA	-0.309752	-0.00301752	0.756749	0.943395	Artery_Coronary
Meta	ENSG00000168309.16	FAM107A	-0.308744	-0.00517697	0.757516	0.943395	Artery_Coronary
Meta	ENSG00000176928.5	GCNT4	0.308576	0.00305367	0.757644	0.943395	Artery_Coronary
Meta	ENSG00000130818.11	ZNF426	0.30828	0.00311308	0.75787	0.943395	Artery_Coronary
Meta	ENSG00000275964.1	RP11-61K9.3	-0.307995	-0.0169916	0.758087	0.943395	Artery_Coronary
Meta	ENSG00000273329.1	RP11-448A19.1	0.307856	0.00450515	0.758192	0.943395	Artery_Coronary
Meta	ENSG00000067221.13	STOML1	-0.307666	-0.00375644	0.758336	0.943395	Artery_Coronary
Meta	ENSG00000223764.2	RP11-54O7.3	0.307352	-0.000717429	0.758575	0.943395	Artery_Coronary
Meta	ENSG00000133983.14	COX16	0.3073	0.0051902	0.758615	0.943395	Artery_Coronary
Meta	ENSG00000138381.9	ASNSD1	-0.306893	-0.00435777	0.758925	0.943395	Artery_Coronary
Meta	ENSG00000007129.17	CEACAM21	0.306729	0.0050033	0.75905	0.943395	Artery_Coronary
Meta	ENSG00000154001.13	PPP2R5E	0.306671	0.0135272	0.759094	0.943395	Artery_Coronary
Meta	ENSG00000141497.13	ZMYND15	-0.306482	-0.00812058	0.759238	0.943395	Artery_Coronary
Meta	ENSG00000103043.14	VAC14	0.306283	0.0110147	0.75939	0.943395	Artery_Coronary
Meta	ENSG00000119718.10	EIF2B2	0.306272	0.00408004	0.759397	0.943395	Artery_Coronary
Meta	ENSG00000105793.15	GTPBP10	0.30583	0.00248143	0.759734	0.943504	Artery_Coronary
Meta	ENSG00000180155.19	LYNX1	-0.305542	-0.00123799	0.759954	0.943504	Artery_Coronary
Meta	ENSG00000221963.5	APOL6	0.305131	0.00982418	0.760266	0.943601	Artery_Coronary
Meta	ENSG00000247077.6	PGAM5	0.30438	0.0249791	0.760839	0.944021	Artery_Coronary
Meta	ENSG00000139629.15	GALNT6	-0.303388	-0.0153846	0.761594	0.944102	Artery_Coronary
Meta	ENSG00000203666.12	EFCAB2	-0.303154	-0.00149876	0.761772	0.944102	Artery_Coronary
Meta	ENSG00000271843.1	RP11-245J9.5	-0.301873	-0.003355	0.762749	0.944102	Artery_Coronary
Meta	ENSG00000117834.12	SLC5A9	0.301871	0.00212596	0.76275	0.944102	Artery_Coronary
Meta	ENSG00000131055.4	COX4I2	0.301715	-0.000129832	0.762869	0.944102	Artery_Coronary
Meta	ENSG00000123643.12	SLC36A1	0.301684	0.0036764	0.762893	0.944102	Artery_Coronary
Meta	ENSG00000183336.8	BOLA2	0.301484	0.00307153	0.763045	0.944102	Artery_Coronary
Meta	ENSG00000185306.12	C12orf56	-0.301118	-0.00293873	0.763325	0.944102	Artery_Coronary
Meta	ENSG00000177868.11	SVBP	-0.301035	-0.00295242	0.763388	0.944102	Artery_Coronary
Meta	ENSG00000171467.15	ZNF318	-0.300426	-0.00562058	0.763852	0.944102	Artery_Coronary
Meta	ENSG00000106868.16	SUSD1	-0.300105	-0.00390184	0.764097	0.944102	Artery_Coronary
Meta	ENSG00000179698.13	WDR97	-0.300088	-0.00169651	0.76411	0.944102	Artery_Coronary
Meta	ENSG00000132906.17	CASP9	0.300049	0.00588329	0.76414	0.944102	Artery_Coronary
Meta	ENSG00000233117.2	LINC00702	-0.299991	-0.00259625	0.764184	0.944102	Artery_Coronary
Meta	ENSG00000261098.1	RP11-819C21.1	-0.299669	-0.00800335	0.764429	0.944116	Artery_Coronary
Meta	ENSG00000224790.2	AP000704.5	0.298696	0.00291836	0.765172	0.94468	Artery_Coronary
Meta	ENSG00000116874.11	WARS2	0.297811	0.00126411	0.765848	0.94468	Artery_Coronary
Meta	ENSG00000162836.11	ACP6	-0.297636	-0.00204192	0.765981	0.94468	Artery_Coronary
Meta	ENSG00000174586.10	ZNF497	-0.29738	-0.00190906	0.766177	0.94468	Artery_Coronary
Meta	ENSG00000168522.12	FNTA	0.297107	0.00497822	0.766385	0.94468	Artery_Coronary
Meta	ENSG00000099977.13	DDT	0.296857	0.00419583	0.766575	0.94468	Artery_Coronary
Meta	ENSG00000271538.5	RP11-326I11.4	0.29661	0.00179716	0.766764	0.94468	Artery_Coronary
Meta	ENSG00000269930.1	RP11-932O9.9	-0.295979	-0.0063855	0.767246	0.94468	Artery_Coronary
Meta	ENSG00000120688.8	WBP4	-0.295699	-0.00175105	0.76746	0.94468	Artery_Coronary
Meta	ENSG00000119772.16	DNMT3A	0.295069	0.00768584	0.767941	0.94468	Artery_Coronary
Meta	ENSG00000143858.11	SYT2	-0.294817	-0.0100362	0.768133	0.94468	Artery_Coronary
Meta	ENSG00000196335.12	STK31	0.294482	0.00176369	0.76839	0.94468	Artery_Coronary
Meta	ENSG00000077616.10	NAALAD2	0.294448	0.00396004	0.768416	0.94468	Artery_Coronary
Meta	ENSG00000232653.8	GOLGA8N	-0.294198	-0.00314758	0.768606	0.94468	Artery_Coronary
Meta	ENSG00000166796.11	LDHC	-0.294009	-0.000929935	0.768751	0.94468	Artery_Coronary
Meta	ENSG00000244414.6	CFHR1	-0.293876	-0.00256179	0.768853	0.94468	Artery_Coronary
Meta	ENSG00000107738.19	VSIR	-0.293779	-0.00473919	0.768927	0.94468	Artery_Coronary
Meta	ENSG00000137494.13	ANKRD42	0.292915	0.00139121	0.769587	0.94468	Artery_Coronary
Meta	ENSG00000133121.20	STARD13	-0.292667	-0.00266013	0.769776	0.94468	Artery_Coronary
Meta	ENSG00000258998.1	RP11-398E10.1	-0.292595	-0.00324716	0.769832	0.94468	Artery_Coronary
Meta	ENSG00000156966.6	B3GNT7	-0.292363	-0.00591696	0.770009	0.94468	Artery_Coronary
Meta	ENSG00000170889.13	RPS9	0.292318	0.00244628	0.770043	0.94468	Artery_Coronary
Meta	ENSG00000104442.9	ARMC1	-0.291458	-0.00992713	0.770701	0.9452	Artery_Coronary
Meta	ENSG00000251580.1	RP11-539L10.3	0.290585	0.00140388	0.771369	0.945731	Artery_Coronary
Meta	ENSG00000115419.12	GLS	-0.289875	-0.00690525	0.771912	0.946109	Artery_Coronary
Meta	ENSG00000172548.14	NIPAL4	0.288079	-0.000219682	0.773286	0.9462	Artery_Coronary
Meta	ENSG00000112530.11	PACRG	-0.287141	-0.00203951	0.774004	0.9462	Artery_Coronary
Meta	ENSG00000149823.8	VPS51	0.286867	0.00982002	0.774214	0.9462	Artery_Coronary
Meta	ENSG00000260097.2	SPDYE6	-0.286687	-0.00379357	0.774352	0.9462	Artery_Coronary
Meta	ENSG00000118729.11	CASQ2	0.286333	0.00474867	0.774623	0.9462	Artery_Coronary
Meta	ENSG00000005801.16	ZNF195	-0.28631	-0.0051643	0.774641	0.9462	Artery_Coronary
Meta	ENSG00000168026.18	TTC21A	0.285903	0.00598528	0.774952	0.9462	Artery_Coronary
Meta	ENSG00000198466.11	ZNF587	-0.285876	-0.00178971	0.774973	0.9462	Artery_Coronary
Meta	ENSG00000122696.13	SLC25A51	-0.28585	-0.00283192	0.774993	0.9462	Artery_Coronary
Meta	ENSG00000169862.18	CTNND2	-0.285824	-0.00168334	0.775013	0.9462	Artery_Coronary
Meta	ENSG00000149269.9	PAK1	0.285774	0.00373614	0.775051	0.9462	Artery_Coronary
Meta	ENSG00000011021.21	CLCN6	0.285646	0.00909803	0.775149	0.9462	Artery_Coronary
Meta	ENSG00000156738.17	MS4A1	-0.285002	-0.00736103	0.775643	0.9462	Artery_Coronary
Meta	ENSG00000266970.1	RP11-806H10.4	0.284408	0.00221958	0.776097	0.9462	Artery_Coronary
Meta	ENSG00000129596.4	CDO1	0.284379	0.00360285	0.77612	0.9462	Artery_Coronary
Meta	ENSG00000104427.11	ZC2HC1A	-0.284199	-0.00207913	0.776258	0.9462	Artery_Coronary
Meta	ENSG00000065057.7	NTHL1	0.284045	0.00616864	0.776376	0.9462	Artery_Coronary
Meta	ENSG00000104852.14	SNRNP70	0.28313	0.00991074	0.777077	0.9462	Artery_Coronary
Meta	ENSG00000246640.1	RP11-1094H24.4	-0.282968	-0.00455919	0.777201	0.9462	Artery_Coronary
Meta	ENSG00000119878.5	CRIPT	0.282944	0.00863822	0.77722	0.9462	Artery_Coronary
Meta	ENSG00000149054.15	ZNF215	0.282865	0.00223142	0.777281	0.9462	Artery_Coronary
Meta	ENSG00000070087.13	PFN2	0.282586	0.0041304	0.777494	0.9462	Artery_Coronary
Meta	ENSG00000102890.14	ELMO3	-0.282456	-0.00437183	0.777594	0.9462	Artery_Coronary
Meta	ENSG00000278259.4	MYO19	-0.282138	-0.025048	0.777838	0.9462	Artery_Coronary
Meta	ENSG00000093072.15	CECR1	0.282114	0.00192545	0.777856	0.9462	Artery_Coronary
Meta	ENSG00000163155.11	LYSMD1	-0.2817	-0.00556106	0.778173	0.946259	Artery_Coronary
Meta	ENSG00000101004.14	NINL	0.281418	0.00262447	0.77839	0.946259	Artery_Coronary
Meta	ENSG00000108518.7	PFN1	-0.281132	-0.00782357	0.778609	0.946259	Artery_Coronary
Meta	ENSG00000197345.12	MRPL21	0.280479	0.00135573	0.77911	0.94637	Artery_Coronary
Meta	ENSG00000165895.17	ARHGAP42	-0.280182	-0.00282969	0.779338	0.94637	Artery_Coronary
Meta	ENSG00000204262.11	COL5A2	0.279903	0.00178391	0.779552	0.94637	Artery_Coronary
Meta	ENSG00000204172.12	AGAP9	-0.279788	-0.0047514	0.77964	0.94637	Artery_Coronary
Meta	ENSG00000097046.12	CDC7	0.278604	0.0043852	0.780548	0.947188	Artery_Coronary
Meta	ENSG00000064607.16	SUGP2	0.277926	0.0213042	0.781069	0.947534	Artery_Coronary
Meta	ENSG00000259005.1	RP3-449M8.6	-0.276808	-0.00701028	0.781927	0.94829	Artery_Coronary
Meta	ENSG00000107959.15	PITRM1	0.275946	0.00266607	0.78259	0.94855	Artery_Coronary
Meta	ENSG00000145217.13	SLC26A1	0.275666	0.000979717	0.782804	0.94855	Artery_Coronary
Meta	ENSG00000213639.9	PPP1CB	0.275609	0.00643542	0.782848	0.94855	Artery_Coronary
Meta	ENSG00000223855.1	HRAT92	-0.274676	-0.00432213	0.783565	0.948892	Artery_Coronary
Meta	ENSG00000103356.15	EARS2	-0.274581	-0.00256275	0.783638	0.948892	Artery_Coronary
Meta	ENSG00000160948.13	VPS28	-0.274322	-0.0037126	0.783837	0.948892	Artery_Coronary
Meta	ENSG00000010270.13	STARD3NL	0.272526	0.0050836	0.785218	0.949854	Artery_Coronary
Meta	ENSG00000006607.13	FARP2	-0.272385	-0.00335133	0.785326	0.949854	Artery_Coronary
Meta	ENSG00000148826.8	NKX6-2	-0.272243	-0.00894513	0.785435	0.949854	Artery_Coronary
Meta	ENSG00000186501.14	TMEM222	0.271598	0.00802292	0.785931	0.949854	Artery_Coronary
Meta	ENSG00000197479.6	PCDHB11	0.271472	0.00221786	0.786028	0.949854	Artery_Coronary
Meta	ENSG00000247317.3	RP11-273G15.2	-0.271449	-0.0031795	0.786046	0.949854	Artery_Coronary
Meta	ENSG00000156171.14	DRAM2	-0.270872	-0.00222136	0.78649	0.950106	Artery_Coronary
Meta	ENSG00000163519.13	TRAT1	0.270476	0.00923536	0.786794	0.950188	Artery_Coronary
Meta	ENSG00000139187.9	KLRG1	0.269947	0.00433004	0.787201	0.950188	Artery_Coronary
Meta	ENSG00000133706.17	LARS	0.269648	0.00192035	0.787431	0.950188	Artery_Coronary
Meta	ENSG00000262468.5	LINC01569	-0.269558	-0.00400806	0.787501	0.950188	Artery_Coronary
Meta	ENSG00000151458.11	ANKRD50	0.268556	0.00263049	0.788271	0.950417	Artery_Coronary
Meta	ENSG00000138621.11	PPCDC	0.268462	0.00462806	0.788344	0.950417	Artery_Coronary
Meta	ENSG00000164124.10	TMEM144	0.268392	0.00179175	0.788398	0.950417	Artery_Coronary
Meta	ENSG00000087884.14	AAMDC	0.26784	-0.00143399	0.788823	0.950645	Artery_Coronary
Meta	ENSG00000204149.10	AGAP6	-0.266215	-0.00409289	0.790073	0.95103	Artery_Coronary
Meta	ENSG00000143452.15	HORMAD1	0.265785	0.00290446	0.790405	0.95103	Artery_Coronary
Meta	ENSG00000182093.14	WRB	0.265489	0.00144134	0.790633	0.95103	Artery_Coronary
Meta	ENSG00000101460.12	MAP1LC3A	-0.265414	-0.00267695	0.790691	0.95103	Artery_Coronary
Meta	ENSG00000022556.15	NLRP2	-0.265394	-0.00137081	0.790706	0.95103	Artery_Coronary
Meta	ENSG00000163161.12	ERCC3	-0.26513	-0.00191825	0.790909	0.95103	Artery_Coronary
Meta	ENSG00000173391.8	OLR1	0.26472	0.00345502	0.791225	0.95103	Artery_Coronary
Meta	ENSG00000072756.16	TRNT1	0.264323	0.00681679	0.791531	0.95103	Artery_Coronary
Meta	ENSG00000069399.14	BCL3	0.263914	0.00613237	0.791846	0.95103	Artery_Coronary
Meta	ENSG00000175395.15	ZNF25	-0.263782	-0.00221969	0.791948	0.95103	Artery_Coronary
Meta	ENSG00000212694.8	LINC01089	0.26351	0.0058344	0.792157	0.95103	Artery_Coronary
Meta	ENSG00000153207.14	AHCTF1	-0.263328	-0.0120787	0.792298	0.95103	Artery_Coronary
Meta	ENSG00000276070.4	CCL4L2	-0.263218	-0.00336322	0.792383	0.95103	Artery_Coronary
Meta	ENSG00000237491.8	RP11-206L10.9	-0.263135	-0.00725182	0.792446	0.95103	Artery_Coronary
Meta	ENSG00000168653.10	NDUFS5	-0.262117	-0.00221144	0.793231	0.951338	Artery_Coronary
Meta	ENSG00000181458.10	TMEM45A	0.261399	0.00858141	0.793785	0.951338	Artery_Coronary
Meta	ENSG00000132376.19	INPP5K	-0.260804	-0.00370208	0.794243	0.951338	Artery_Coronary
Meta	ENSG00000157551.17	KCNJ15	0.260682	0.0107364	0.794338	0.951338	Artery_Coronary
Meta	ENSG00000005156.11	LIG3	0.260491	0.00232358	0.794485	0.951338	Artery_Coronary
Meta	ENSG00000121542.11	SEC22A	0.260338	0.001589	0.794603	0.951338	Artery_Coronary
Meta	ENSG00000135778.11	NTPCR	-0.260176	-0.00120962	0.794728	0.951338	Artery_Coronary
Meta	ENSG00000128891.15	C15orf57	-0.259479	-0.000891868	0.795265	0.951338	Artery_Coronary
Meta	ENSG00000142675.17	CNKSR1	-0.259379	-0.00142796	0.795343	0.951338	Artery_Coronary
Meta	ENSG00000186567.12	CEACAM19	-0.25932	-0.00101114	0.795389	0.951338	Artery_Coronary
Meta	ENSG00000083828.15	ZNF586	-0.259225	-0.00264052	0.795461	0.951338	Artery_Coronary
Meta	ENSG00000168792.4	ABHD15	-0.258938	-0.00889649	0.795683	0.951338	Artery_Coronary
Meta	ENSG00000169282.17	KCNAB1	0.258602	0.00902435	0.795943	0.951338	Artery_Coronary
Meta	ENSG00000177239.14	MAN1B1	-0.257933	-0.00422671	0.796458	0.951338	Artery_Coronary
Meta	ENSG00000146409.10	SLC18B1	-0.257848	-0.00504347	0.796524	0.951338	Artery_Coronary
Meta	ENSG00000128039.10	SRD5A3	-0.257799	-0.00212964	0.796562	0.951338	Artery_Coronary
Meta	ENSG00000124257.6	NEURL2	-0.257365	-0.0016693	0.796897	0.951338	Artery_Coronary
Meta	ENSG00000186352.8	ANKRD37	0.257293	0.00217405	0.796953	0.951338	Artery_Coronary
Meta	ENSG00000251532.1	CTD-2245E15.3	0.256519	0.00247588	0.79755	0.951499	Artery_Coronary
Meta	ENSG00000125871.13	MGME1	0.256507	0.00107303	0.79756	0.951499	Artery_Coronary
Meta	ENSG00000237753.1	AC079922.3	0.255202	0.00173599	0.798567	0.952152	Artery_Coronary
Meta	ENSG00000092098.16	RNF31	-0.255187	-0.00430887	0.798579	0.952152	Artery_Coronary
Meta	ENSG00000139921.12	TMX1	-0.254389	-0.00291065	0.799195	0.952604	Artery_Coronary
Meta	ENSG00000144791.9	LIMD1	0.253988	0.00205093	0.799504	0.952692	Artery_Coronary
Meta	ENSG00000204536.13	CCHCR1	0.253188	0.00170863	0.800123	0.953019	Artery_Coronary
Meta	ENSG00000134202.10	GSTM3	0.253021	0.000853314	0.800252	0.953019	Artery_Coronary
Meta	ENSG00000198732.10	SMOC1	0.252042	0.00160658	0.801009	0.953514	Artery_Coronary
Meta	ENSG00000130529.15	TRPM4	-0.25162	-0.00161318	0.801335	0.953514	Artery_Coronary
Meta	ENSG00000134900.11	TPP2	0.251519	0.00894438	0.801413	0.953514	Artery_Coronary
Meta	ENSG00000225973.3	PIGBOS1	-0.250994	-0.00492756	0.801819	0.953514	Artery_Coronary
Meta	ENSG00000257261.5	RP11-96H19.1	0.25085	0.00173087	0.80193	0.953514	Artery_Coronary
Meta	ENSG00000164008.14	C1orf50	0.250402	0.00561973	0.802276	0.953514	Artery_Coronary
Meta	ENSG00000113645.14	WWC1	0.250284	0.00231955	0.802368	0.953514	Artery_Coronary
Meta	ENSG00000143553.10	SNAPIN	0.250035	0.0126246	0.802561	0.953514	Artery_Coronary
Meta	ENSG00000117154.11	IGSF21	0.249116	0.00502795	0.803271	0.95363	Artery_Coronary
Meta	ENSG00000272255.1	CTD-3224K15.3	0.249062	0.00359876	0.803312	0.95363	Artery_Coronary
Meta	ENSG00000170892.10	TSEN34	0.248558	0.00406507	0.803703	0.95363	Artery_Coronary
Meta	ENSG00000196189.12	SEMA4A	0.248479	0.00552432	0.803764	0.95363	Artery_Coronary
Meta	ENSG00000166971.16	AKTIP	0.248229	-0.00081768	0.803957	0.95363	Artery_Coronary
Meta	ENSG00000271743.1	CTD-2541M15.3	-0.247765	-0.000857186	0.804316	0.95363	Artery_Coronary
Meta	ENSG00000119383.19	PTPA	-0.2474	-0.00483912	0.804599	0.95363	Artery_Coronary
Meta	ENSG00000255837.1	TAS2R20	-0.247275	-0.00404147	0.804695	0.95363	Artery_Coronary
Meta	ENSG00000124302.12	CHST8	-0.247155	-0.00331608	0.804788	0.95363	Artery_Coronary
Meta	ENSG00000101236.16	RNF24	-0.246737	-0.00522556	0.805112	0.953733	Artery_Coronary
Meta	ENSG00000119599.16	DCAF4	0.245945	0.00277638	0.805725	0.953861	Artery_Coronary
Meta	ENSG00000234409.6	CCDC188	0.244956	0.00510202	0.80649	0.953861	Artery_Coronary
Meta	ENSG00000132591.11	ERAL1	0.244557	0.00819579	0.8068	0.953861	Artery_Coronary
Meta	ENSG00000214941.7	ZSWIM7	0.244456	0.00611929	0.806878	0.953861	Artery_Coronary
Meta	ENSG00000067369.13	TP53BP1	-0.24414	-0.00948104	0.807122	0.953861	Artery_Coronary
Meta	ENSG00000167984.17	NLRC3	-0.2441	-0.0019108	0.807154	0.953861	Artery_Coronary
Meta	ENSG00000272279.1	RP11-157J24.2	-0.243636	-0.00135081	0.807513	0.953861	Artery_Coronary
Meta	ENSG00000178209.14	PLEC	0.243596	0.00287924	0.807544	0.953861	Artery_Coronary
Meta	ENSG00000156398.12	SFXN2	0.243046	0.00523416	0.80797	0.953861	Artery_Coronary
Meta	ENSG00000112293.14	GPLD1	0.242911	0.00347417	0.808074	0.953861	Artery_Coronary
Meta	ENSG00000066654.13	THUMPD1	-0.242556	-0.0147503	0.808349	0.953861	Artery_Coronary
Meta	ENSG00000146281.5	PM20D2	0.242077	0.00302348	0.808721	0.953861	Artery_Coronary
Meta	ENSG00000143376.12	SNX27	-0.242059	-0.00288243	0.808734	0.953861	Artery_Coronary
Meta	ENSG00000133962.7	CATSPERB	0.241984	0.00165256	0.808793	0.953861	Artery_Coronary
Meta	ENSG00000165338.16	HECTD2	-0.24178	-0.0125742	0.808951	0.953861	Artery_Coronary
Meta	ENSG00000172922.8	RNASEH2C	-0.241708	-0.0028544	0.809007	0.953861	Artery_Coronary
Meta	ENSG00000183186.7	C2CD4C	-0.240988	-0.00259242	0.809565	0.954211	Artery_Coronary
Meta	ENSG00000167965.17	MLST8	-0.240713	-0.00309844	0.809777	0.954211	Artery_Coronary
Meta	ENSG00000124275.14	MTRR	-0.240213	-0.00676544	0.810165	0.954389	Artery_Coronary
Meta	ENSG00000090316.15	MAEA	0.239724	0.00206946	0.810544	0.954556	Artery_Coronary
Meta	ENSG00000129219.13	PLD2	0.238859	0.00178224	0.811215	0.955067	Artery_Coronary
Meta	ENSG00000128040.10	SPINK2	-0.237992	-0.00378947	0.811887	0.955454	Artery_Coronary
Meta	ENSG00000159692.15	CTBP1	-0.237338	-0.00506837	0.812394	0.955454	Artery_Coronary
Meta	ENSG00000104419.14	NDRG1	-0.236766	-0.00159291	0.812838	0.955454	Artery_Coronary
Meta	ENSG00000196466.10	ZNF799	-0.236171	-0.000299583	0.8133	0.955454	Artery_Coronary
Meta	ENSG00000079332.14	SAR1A	0.236167	0.00519571	0.813303	0.955454	Artery_Coronary
Meta	ENSG00000107317.12	PTGDS	0.235986	0.00199491	0.813444	0.955454	Artery_Coronary
Meta	ENSG00000198846.5	TOX	-0.235504	-0.00712471	0.813818	0.955454	Artery_Coronary
Meta	ENSG00000267053.6	CTD-3162L10.1	0.235085	0.00454796	0.814143	0.955454	Artery_Coronary
Meta	ENSG00000099994.10	SUSD2	0.234102	0.00622824	0.814906	0.955454	Artery_Coronary
Meta	ENSG00000111145.7	ELK3	0.233386	0.00188615	0.815461	0.955454	Artery_Coronary
Meta	ENSG00000180113.15	TDRD6	-0.233234	-0.000733322	0.81558	0.955454	Artery_Coronary
Meta	ENSG00000206127.10	GOLGA8O	0.232961	0.000799802	0.815792	0.955454	Artery_Coronary
Meta	ENSG00000042286.14	AIFM2	-0.232794	-0.005928	0.815921	0.955454	Artery_Coronary
Meta	ENSG00000168803.14	ADAL	0.232736	0.00193081	0.815966	0.955454	Artery_Coronary
Meta	ENSG00000160961.11	ZNF333	-0.232656	-0.00224502	0.816028	0.955454	Artery_Coronary
Meta	ENSG00000104691.14	UBXN8	0.232567	0.00810813	0.816097	0.955454	Artery_Coronary
Meta	ENSG00000152672.7	CLEC4F	0.232006	0.00329634	0.816533	0.955454	Artery_Coronary
Meta	ENSG00000103479.15	RBL2	-0.231644	-0.00199837	0.816815	0.955454	Artery_Coronary
Meta	ENSG00000178776.4	C5orf46	-0.231616	-0.0023537	0.816836	0.955454	Artery_Coronary
Meta	ENSG00000198633.10	ZNF534	-0.230848	-0.000705826	0.817433	0.955454	Artery_Coronary
Meta	ENSG00000153113.23	CAST	-0.23066	-0.000762372	0.817579	0.955454	Artery_Coronary
Meta	ENSG00000066230.10	SLC9A3	-0.230417	-0.00251733	0.817768	0.955454	Artery_Coronary
Meta	ENSG00000188313.12	PLSCR1	-0.230323	-0.00667336	0.817841	0.955454	Artery_Coronary
Meta	ENSG00000205959.3	RP11-689P11.2	0.230296	0.00178035	0.817862	0.955454	Artery_Coronary
Meta	ENSG00000131558.14	EXOC4	0.230171	0.00653974	0.817959	0.955454	Artery_Coronary
Meta	ENSG00000111328.6	CDK2AP1	-0.229601	-0.00446144	0.818402	0.955454	Artery_Coronary
Meta	ENSG00000169045.17	HNRNPH1	-0.229457	-0.00396967	0.818514	0.955454	Artery_Coronary
Meta	ENSG00000260604.2	RP1-140K8.5	-0.229317	-0.00565752	0.818623	0.955454	Artery_Coronary
Meta	ENSG00000242516.1	LINC00960	0.228377	-0.00131558	0.819354	0.955454	Artery_Coronary
Meta	ENSG00000214026.10	MRPL23	-0.228265	-0.00120348	0.81944	0.955454	Artery_Coronary
Meta	ENSG00000132849.19	PATJ	0.22808	0.00378457	0.819584	0.955454	Artery_Coronary
Meta	ENSG00000169599.12	NFU1	0.227983	0.0109498	0.819659	0.955454	Artery_Coronary
Meta	ENSG00000263063.1	RP11-388C12.1	-0.227785	-0.00164736	0.819813	0.955454	Artery_Coronary
Meta	ENSG00000100483.13	VCPKMT	0.227547	0.00351102	0.819998	0.955454	Artery_Coronary
Meta	ENSG00000223812.5	RP11-197K6.1	0.227525	0.00155955	0.820016	0.955454	Artery_Coronary
Meta	ENSG00000095380.10	NANS	-0.227445	-0.022246	0.820078	0.955454	Artery_Coronary
Meta	ENSG00000038002.8	AGA	-0.225977	-0.00132379	0.821219	0.95624	Artery_Coronary
Meta	ENSG00000139620.12	KANSL2	0.225967	0.0019065	0.821227	0.95624	Artery_Coronary
Meta	ENSG00000257431.1	RP11-263K4.3	0.224933	0.00141184	0.822031	0.956415	Artery_Coronary
Meta	ENSG00000146242.8	TPBG	-0.224859	-0.00199848	0.822089	0.956415	Artery_Coronary
Meta	ENSG00000135525.18	MAP7	0.224858	0.00237411	0.822089	0.956415	Artery_Coronary
Meta	ENSG00000160439.15	RDH13	0.224205	0.000911712	0.822597	0.95657	Artery_Coronary
Meta	ENSG00000111879.18	FAM184A	0.224041	0.00295699	0.822725	0.95657	Artery_Coronary
Meta	ENSG00000118412.12	CASP8AP2	0.223474	0.00283554	0.823167	0.95657	Artery_Coronary
Meta	ENSG00000274248.1	AJ011932.1	0.223467	0.00412147	0.823172	0.95657	Artery_Coronary
Meta	ENSG00000151468.10	CCDC3	-0.223018	-0.00701295	0.823522	0.956672	Artery_Coronary
Meta	ENSG00000144021.2	CIAO1	0.222661	0.000861101	0.823799	0.956672	Artery_Coronary
Meta	ENSG00000134744.13	ZCCHC11	0.222385	0.00200881	0.824015	0.956672	Artery_Coronary
Meta	ENSG00000162819.11	BROX	0.222134	0.00461027	0.82421	0.956672	Artery_Coronary
Meta	ENSG00000074582.12	BCS1L	-0.221114	-0.00567547	0.825004	0.957318	Artery_Coronary
Meta	ENSG00000274331.1	RP11-403A3.1	-0.218807	0.00771963	0.826801	0.959127	Artery_Coronary
Meta	ENSG00000112041.12	TULP1	0.218456	0.00349568	0.827074	0.959168	Artery_Coronary
Meta	ENSG00000144218.18	AFF3	-0.216959	-0.00336002	0.82824	0.960244	Artery_Coronary
Meta	ENSG00000113790.10	EHHADH	-0.21657	-0.00414027	0.828544	0.960276	Artery_Coronary
Meta	ENSG00000119632.3	IFI27L2	0.216313	0.00247464	0.828744	0.960276	Artery_Coronary
Meta	ENSG00000206530.10	CFAP44	-0.215471	-0.00332972	0.8294	0.960579	Artery_Coronary
Meta	ENSG00000168993.14	CPLX1	0.215365	0.0154324	0.829483	0.960579	Artery_Coronary
Meta	ENSG00000275142.1	RP5-999L4.2	0.214596	0.00172458	0.830082	0.960733	Artery_Coronary
Meta	ENSG00000180532.10	ZSCAN4	-0.214313	-0.0036819	0.830303	0.960733	Artery_Coronary
Meta	ENSG00000196220.15	SRGAP3	-0.213837	-0.00150236	0.830674	0.960733	Artery_Coronary
Meta	ENSG00000119685.19	TTLL5	0.213197	0.00284911	0.831173	0.960733	Artery_Coronary
Meta	ENSG00000231943.7	PGM5P4-AS1	0.213135	0.002081	0.831222	0.960733	Artery_Coronary
Meta	ENSG00000106477.18	CEP41	-0.213037	-0.00740579	0.831298	0.960733	Artery_Coronary
Meta	ENSG00000160593.18	JAML	0.213021	0.00631748	0.831311	0.960733	Artery_Coronary
Meta	ENSG00000101052.12	IFT52	0.212391	0.0105873	0.831802	0.960733	Artery_Coronary
Meta	ENSG00000164649.19	CDCA7L	0.212308	0.00408263	0.831867	0.960733	Artery_Coronary
Meta	ENSG00000169032.9	MAP2K1	-0.212102	-0.00486696	0.832027	0.960733	Artery_Coronary
Meta	ENSG00000177963.14	RIC8A	-0.211279	-0.0018494	0.832669	0.960733	Artery_Coronary
Meta	ENSG00000268205.1	CTC-444N24.11	-0.211263	-0.00805259	0.832682	0.960733	Artery_Coronary
Meta	ENSG00000231742.5	LINC01273	-0.211221	-0.00111839	0.832715	0.960733	Artery_Coronary
Meta	ENSG00000273270.1	RP11-212P7.2	-0.21043	-0.00162699	0.833332	0.96117	Artery_Coronary
Meta	ENSG00000166926.8	MS4A6E	0.209437	0.00232682	0.834107	0.961789	Artery_Coronary
Meta	ENSG00000229921.6	KIF25-AS1	0.208802	0.00106463	0.834603	0.961866	Artery_Coronary
Meta	ENSG00000159579.13	RSPRY1	0.208321	0.00654484	0.834979	0.961866	Artery_Coronary
Meta	ENSG00000112877.7	CEP72	0.208306	0.00118046	0.83499	0.961866	Artery_Coronary
Meta	ENSG00000104518.10	GSDMD	0.208129	0.00253506	0.835128	0.961866	Artery_Coronary
Meta	ENSG00000261008.6	LINC01572	-0.20687	-0.00206433	0.836112	0.962585	Artery_Coronary
Meta	ENSG00000186583.11	SPATC1	0.206718	0.0038712	0.83623	0.962585	Artery_Coronary
Meta	ENSG00000141698.16	NT5C3B	0.205787	0.0012951	0.836957	0.963146	Artery_Coronary
Meta	ENSG00000197147.13	LRRC8B	0.204986	0.00307925	0.837583	0.963591	Artery_Coronary
Meta	ENSG00000117174.10	ZNHIT6	0.204236	0.0047449	0.838169	0.963762	Artery_Coronary
Meta	ENSG00000065717.14	TLE2	0.204183	0.00347577	0.83821	0.963762	Artery_Coronary
Meta	ENSG00000014164.6	ZC3H3	-0.202943	-0.000784333	0.83918	0.964464	Artery_Coronary
Meta	ENSG00000226124.6	FTCDNL1	-0.20279	-0.00442297	0.839299	0.964464	Artery_Coronary
Meta	ENSG00000006432.15	MAP3K9	0.202099	0.00251886	0.839839	0.96481	Artery_Coronary
Meta	ENSG00000261455.1	LINC01003	0.201524	0.00037048	0.840289	0.965034	Artery_Coronary
Meta	ENSG00000063438.16	AHRR	-0.201237	-0.0025884	0.840513	0.965034	Artery_Coronary
Meta	ENSG00000152527.13	PLEKHH2	0.200197	0.00182847	0.841327	0.965466	Artery_Coronary
Meta	ENSG00000272908.1	RP11-121A8.1	-0.200143	-0.00717223	0.841369	0.965466	Artery_Coronary
Meta	ENSG00000274825.1	RP4-616B8.5	0.199787	0.00232488	0.841647	0.96551	Artery_Coronary
Meta	ENSG00000103111.14	MON1B	-0.197686	-0.00402675	0.843291	0.96712	Artery_Coronary
Meta	ENSG00000196365.11	LONP1	0.196716	0.00266286	0.84405	0.967631	Artery_Coronary
Meta	ENSG00000112343.10	TRIM38	-0.196503	-0.00557977	0.844216	0.967631	Artery_Coronary
Meta	ENSG00000160305.17	DIP2A	-0.195875	-0.00600378	0.844708	0.967697	Artery_Coronary
Meta	ENSG00000231500.6	RPS18	-0.195817	-0.00155721	0.844754	0.967697	Artery_Coronary
Meta	ENSG00000161896.11	IP6K3	-0.195275	-0.00230067	0.845177	0.967698	Artery_Coronary
Meta	ENSG00000273403.1	RP11-329B9.3	-0.195044	-0.00362523	0.845358	0.967698	Artery_Coronary
Meta	ENSG00000283992.1	LYNX1	-0.194896	-0.00133264	0.845475	0.967698	Artery_Coronary
Meta	ENSG00000260911.2	RP11-196G11.2	0.193945	0.00243904	0.846219	0.967866	Artery_Coronary
Meta	ENSG00000071967.11	CYBRD1	0.193569	0.00219916	0.846513	0.967866	Artery_Coronary
Meta	ENSG00000106952.7	TNFSF8	0.193272	0.00407919	0.846746	0.967866	Artery_Coronary
Meta	ENSG00000139835.13	GRTP1	0.193205	0.000970282	0.846798	0.967866	Artery_Coronary
Meta	ENSG00000251369.8	ZNF550	0.193028	0.00554813	0.846937	0.967866	Artery_Coronary
Meta	ENSG00000273796.1	LL21NC02-21A1.1	0.192422	-0.00022616	0.847412	0.967866	Artery_Coronary
Meta	ENSG00000244733.5	RP11-506M13.3	0.192362	0.00143827	0.847458	0.967866	Artery_Coronary
Meta	ENSG00000171408.13	PDE7B	-0.192254	-0.00470759	0.847543	0.967866	Artery_Coronary
Meta	ENSG00000153093.18	ACOXL	-0.190595	-0.00205608	0.848843	0.967878	Artery_Coronary
Meta	ENSG00000172938.3	MRGPRD	0.190487	0.00197635	0.848928	0.967878	Artery_Coronary
Meta	ENSG00000171724.2	VAT1L	0.190402	0.00140913	0.848994	0.967878	Artery_Coronary
Meta	ENSG00000167216.16	KATNAL2	0.189492	0.00306119	0.849707	0.967878	Artery_Coronary
Meta	ENSG00000163964.14	PIGX	0.18947	0.00275347	0.849725	0.967878	Artery_Coronary
Meta	ENSG00000183346.6	C10orf107	-0.189437	-0.000935689	0.84975	0.967878	Artery_Coronary
Meta	ENSG00000159267.14	HLCS	-0.189292	-0.00147211	0.849864	0.967878	Artery_Coronary
Meta	ENSG00000165985.9	C1QL3	0.18894	0.000709261	0.85014	0.967878	Artery_Coronary
Meta	ENSG00000162613.16	FUBP1	-0.188937	-0.000674645	0.850142	0.967878	Artery_Coronary
Meta	ENSG00000160226.15	C21orf2	-0.18887	-0.00113393	0.850194	0.967878	Artery_Coronary
Meta	ENSG00000106853.18	PTGR1	-0.188716	-0.000143799	0.850315	0.967878	Artery_Coronary
Meta	ENSG00000133704.9	IPO8	0.188562	0.00353569	0.850436	0.967878	Artery_Coronary
Meta	ENSG00000233858.4	AC026904.1	0.187719	0.00267937	0.851097	0.968028	Artery_Coronary
Meta	ENSG00000138829.11	FBN2	0.187381	0.000607258	0.851362	0.968028	Artery_Coronary
Meta	ENSG00000232070.8	TMEM253	-0.187316	-0.00509932	0.851413	0.968028	Artery_Coronary
Meta	ENSG00000149218.4	ENDOD1	0.18698	0.003464	0.851676	0.968028	Artery_Coronary
Meta	ENSG00000277258.4	PCGF2	-0.186863	-0.0177789	0.851768	0.968028	Artery_Coronary
Meta	ENSG00000196378.11	ZNF34	-0.185522	-0.00149723	0.85282	0.968232	Artery_Coronary
Meta	ENSG00000244607.5	CCDC13	0.184735	0.00155855	0.853437	0.968232	Artery_Coronary
Meta	ENSG00000136827.11	TOR1A	0.184733	0.00482526	0.853439	0.968232	Artery_Coronary
Meta	ENSG00000161618.9	ALDH16A1	0.18403	0.00166272	0.85399	0.968232	Artery_Coronary
Meta	ENSG00000153048.10	CARHSP1	-0.183901	-0.00175303	0.854091	0.968232	Artery_Coronary
Meta	ENSG00000170471.14	RALGAPB	0.183851	0.0080039	0.85413	0.968232	Artery_Coronary
Meta	ENSG00000146151.12	HMGCLL1	-0.183654	-0.00299547	0.854285	0.968232	Artery_Coronary
Meta	ENSG00000132507.17	EIF5A	-0.183067	-0.00489573	0.854746	0.968232	Artery_Coronary
Meta	ENSG00000139344.7	AMDHD1	-0.183035	-0.000955514	0.854771	0.968232	Artery_Coronary
Meta	ENSG00000027001.9	MIPEP	0.18289	0.0039312	0.854885	0.968232	Artery_Coronary
Meta	ENSG00000163945.15	UVSSA	-0.182865	-0.00152347	0.854904	0.968232	Artery_Coronary
Meta	ENSG00000227533.5	SLC2A1-AS1	-0.182812	-0.000471835	0.854946	0.968232	Artery_Coronary
Meta	ENSG00000171495.16	MROH2B	-0.182503	-0.00115956	0.855188	0.968232	Artery_Coronary
Meta	ENSG00000171735.18	CAMTA1	-0.182346	-0.00142559	0.855311	0.968232	Artery_Coronary
Meta	ENSG00000167766.18	ZNF83	-0.181374	-0.00141077	0.856074	0.96856	Artery_Coronary
Meta	ENSG00000156795.6	WDYHV1	-0.181298	-0.00195738	0.856134	0.96856	Artery_Coronary
Meta	ENSG00000126267.8	COX6B1	-0.181058	-0.00462767	0.856322	0.96856	Artery_Coronary
Meta	ENSG00000204920.10	ZNF155	0.180338	0.00201164	0.856887	0.968875	Artery_Coronary
Meta	ENSG00000072134.15	EPN2	0.179745	0.00217234	0.857353	0.968875	Artery_Coronary
Meta	ENSG00000164896.19	FASTK	0.179506	0.00168156	0.85754	0.968875	Artery_Coronary
Meta	ENSG00000137841.11	PLCB2	-0.179009	-0.000849292	0.85793	0.968875	Artery_Coronary
Meta	ENSG00000255198.4	SNHG9	0.178517	0.00112865	0.858317	0.968875	Artery_Coronary
Meta	ENSG00000151640.12	DPYSL4	0.177815	0.000743348	0.858868	0.968875	Artery_Coronary
Meta	ENSG00000205334.2	LINC01460	-0.177577	-0.00364768	0.859055	0.968875	Artery_Coronary
Meta	ENSG00000198917.12	SPOUT1	-0.177062	-0.00499194	0.85946	0.968875	Artery_Coronary
Meta	ENSG00000260274.1	RP11-817O13.8	-0.17665	-0.00659597	0.859783	0.968875	Artery_Coronary
Meta	ENSG00000156261.12	CCT8	0.176588	0.00631784	0.859832	0.968875	Artery_Coronary
Meta	ENSG00000149679.11	CABLES2	-0.176206	-0.00113641	0.860132	0.968875	Artery_Coronary
Meta	ENSG00000185024.16	BRF1	-0.176114	-0.00239031	0.860204	0.968875	Artery_Coronary
Meta	ENSG00000143162.7	CREG1	-0.176092	-0.00180306	0.860221	0.968875	Artery_Coronary
Meta	ENSG00000185904.11	LINC00839	0.176074	0.000708784	0.860236	0.968875	Artery_Coronary
Meta	ENSG00000164393.8	ADGRF2	0.175207	0.0016097	0.860917	0.968875	Artery_Coronary
Meta	ENSG00000101181.17	MTG2	0.174969	0.001823	0.861104	0.968875	Artery_Coronary
Meta	ENSG00000246379.6	RP11-461O7.1	0.174408	0.00159234	0.861545	0.968875	Artery_Coronary
Meta	ENSG00000100299.17	ARSA	-0.174137	-0.00172431	0.861758	0.968875	Artery_Coronary
Meta	ENSG00000159461.14	AMFR	-0.173994	-0.00237963	0.86187	0.968875	Artery_Coronary
Meta	ENSG00000120322.3	PCDHB8	0.173954	0.000811525	0.861902	0.968875	Artery_Coronary
Meta	ENSG00000153774.8	CFDP1	-0.17384	-0.0074877	0.861991	0.968875	Artery_Coronary
Meta	ENSG00000100068.11	LRP5L	0.173578	0.00279914	0.862197	0.968875	Artery_Coronary
Meta	ENSG00000175264.7	CHST1	-0.173551	-0.00151084	0.862219	0.968875	Artery_Coronary
Meta	ENSG00000067208.14	EVI5	0.173029	0.0022655	0.862629	0.968875	Artery_Coronary
Meta	ENSG00000113303.11	BTNL8	-0.172749	-0.00177427	0.862849	0.968875	Artery_Coronary
Meta	ENSG00000066248.14	NGEF	-0.172732	-0.00106956	0.862862	0.968875	Artery_Coronary
Meta	ENSG00000120519.14	SLC10A7	0.172439	0.0029433	0.863092	0.968875	Artery_Coronary
Meta	ENSG00000214087.8	ARL16	0.171884	0.000597927	0.863529	0.969095	Artery_Coronary
Meta	ENSG00000261996.1	CTC-281F24.1	-0.171433	-0.00168627	0.863883	0.969223	Artery_Coronary
Meta	ENSG00000076003.4	MCM6	0.170582	0.0022307	0.864553	0.969563	Artery_Coronary
Meta	ENSG00000065609.14	SNAP91	-0.170436	-0.00277356	0.864668	0.969563	Artery_Coronary
Meta	ENSG00000107104.18	KANK1	-0.168976	-0.0016181	0.865815	0.97006	Artery_Coronary
Meta	ENSG00000111348.8	ARHGDIB	0.16853	0.00384965	0.866166	0.97006	Artery_Coronary
Meta	ENSG00000182150.15	ERCC6L2	-0.168511	-0.00225888	0.866181	0.97006	Artery_Coronary
Meta	ENSG00000256250.1	RP11-989F5.1	0.168373	0.000957017	0.86629	0.97006	Artery_Coronary
Meta	ENSG00000001561.6	ENPP4	-0.168307	-0.00266419	0.866341	0.97006	Artery_Coronary
Meta	ENSG00000132740.8	IGHMBP2	-0.168036	-0.00100906	0.866555	0.97006	Artery_Coronary
Meta	ENSG00000170074.19	FAM153A	-0.166932	-0.00101014	0.867424	0.970287	Artery_Coronary
Meta	ENSG00000163132.6	MSX1	0.166732	0.00324108	0.867581	0.970287	Artery_Coronary
Meta	ENSG00000184564.8	SLITRK6	0.166645	0.00181345	0.86765	0.970287	Artery_Coronary
Meta	ENSG00000235098.8	ANKRD65	0.165798	0.00172707	0.868316	0.970287	Artery_Coronary
Meta	ENSG00000177042.14	TMEM80	0.165699	0.000828374	0.868393	0.970287	Artery_Coronary
Meta	ENSG00000204381.11	LAYN	0.165568	0.00221742	0.868497	0.970287	Artery_Coronary
Meta	ENSG00000136449.13	MYCBPAP	0.165567	0.00202488	0.868498	0.970287	Artery_Coronary
Meta	ENSG00000143847.15	PPFIA4	0.165045	0.00207539	0.868908	0.970287	Artery_Coronary
Meta	ENSG00000186153.16	WWOX	-0.164745	-0.00043811	0.869145	0.970287	Artery_Coronary
Meta	ENSG00000106603.18	COA1	-0.164719	-0.00135983	0.869165	0.970287	Artery_Coronary
Meta	ENSG00000181798.2	LINC00471	-0.164159	-0.000856523	0.869606	0.970371	Artery_Coronary
Meta	ENSG00000151665.12	PIGF	-0.163791	-0.00365826	0.869896	0.970371	Artery_Coronary
Meta	ENSG00000130038.9	CRACR2A	-0.163705	-0.0103782	0.869963	0.970371	Artery_Coronary
Meta	ENSG00000233005.1	AC067959.1	-0.162993	-0.00378958	0.870524	0.970728	Artery_Coronary
Meta	ENSG00000105699.16	LSR	0.162123	0.000766349	0.871209	0.971036	Artery_Coronary
Meta	ENSG00000100376.11	FAM118A	0.16203	0.000593017	0.871282	0.971036	Artery_Coronary
Meta	ENSG00000127125.8	PPCS	-0.161428	-0.00632783	0.871756	0.971108	Artery_Coronary
Meta	ENSG00000165996.13	HACD1	0.161337	0.000173792	0.871828	0.971108	Artery_Coronary
Meta	ENSG00000089351.14	GRAMD1A	-0.160468	-0.00176922	0.872512	0.971522	Artery_Coronary
Meta	ENSG00000153707.16	PTPRD	0.159847	0.00506589	0.873002	0.971522	Artery_Coronary
Meta	ENSG00000160299.16	PCNT	-0.159668	-0.00192387	0.873143	0.971522	Artery_Coronary
Meta	ENSG00000118096.7	IFT46	-0.15961	-0.00109789	0.873188	0.971522	Artery_Coronary
Meta	ENSG00000145916.18	RMND5B	-0.159178	0.000300971	0.873529	0.971522	Artery_Coronary
Meta	ENSG00000169989.2	TIGD4	-0.159029	-0.00369777	0.873646	0.971522	Artery_Coronary
Meta	ENSG00000182628.12	SKA2	-0.157634	-0.00293347	0.874745	0.972475	Artery_Coronary
Meta	ENSG00000197980.12	LEKR1	-0.15712	-0.000565614	0.87515	0.972657	Artery_Coronary
Meta	ENSG00000116785.13	CFHR3	-0.156752	-0.000681907	0.87544	0.972712	Artery_Coronary
Meta	ENSG00000136108.14	CKAP2	-0.156085	-0.00122759	0.875966	0.972783	Artery_Coronary
Meta	ENSG00000164331.9	ANKRA2	0.156058	-0.000193688	0.875987	0.972783	Artery_Coronary
Meta	ENSG00000198400.11	NTRK1	0.155563	0.00169983	0.876378	0.972948	Artery_Coronary
Meta	ENSG00000119782.13	FKBP1B	0.154516	-0.000358201	0.877203	0.973229	Artery_Coronary
Meta	ENSG00000157927.16	RADIL	0.15435	0.0028398	0.877334	0.973229	Artery_Coronary
Meta	ENSG00000127399.14	LRRC61	-0.154236	-0.00126049	0.877423	0.973229	Artery_Coronary
Meta	ENSG00000232104.3	RFX3-AS1	-0.154017	-0.0018251	0.877596	0.973229	Artery_Coronary
Meta	ENSG00000125775.14	SDCBP2	0.153086	0.00205727	0.878331	0.973646	Artery_Coronary
Meta	ENSG00000100124.14	ANKRD54	-0.152927	-0.00227067	0.878456	0.973646	Artery_Coronary
Meta	ENSG00000234511.8	C5orf58	0.152507	0.00335298	0.878787	0.973746	Artery_Coronary
Meta	ENSG00000198300.12	PEG3	-0.151611	-0.00150922	0.879494	0.973777	Artery_Coronary
Meta	ENSG00000253948.1	RP11-410L14.2	0.151341	0.00111516	0.879707	0.973777	Artery_Coronary
Meta	ENSG00000137700.17	SLC37A4	-0.151026	-0.000369718	0.879955	0.973777	Artery_Coronary
Meta	ENSG00000121410.11	A1BG	0.150584	0.00116907	0.880304	0.973777	Artery_Coronary
Meta	ENSG00000182718.16	ANXA2	0.150563	-0.00163421	0.880321	0.973777	Artery_Coronary
Meta	ENSG00000178719.16	GRINA	0.149898	0.00452354	0.880845	0.973777	Artery_Coronary
Meta	ENSG00000272983.1	RP11-508N22.12	0.149826	0.00221986	0.880902	0.973777	Artery_Coronary
Meta	ENSG00000138600.9	SPPL2A	-0.149794	-0.00465768	0.880927	0.973777	Artery_Coronary
Meta	ENSG00000178952.10	TUFM	0.149545	0.00432657	0.881123	0.973777	Artery_Coronary
Meta	ENSG00000215808.2	LINC01139	-0.149041	-0.00107703	0.881522	0.973777	Artery_Coronary
Meta	ENSG00000131849.11	ZNF132	0.148918	0.00163284	0.881619	0.973777	Artery_Coronary
Meta	ENSG00000159111.12	MRPL10	0.148333	0.000514038	0.88208	0.973777	Artery_Coronary
Meta	ENSG00000108592.16	FTSJ3	0.148023	0.00218369	0.882325	0.973777	Artery_Coronary
Meta	ENSG00000170899.10	GSTA4	0.14765	0.00320906	0.882619	0.973777	Artery_Coronary
Meta	ENSG00000176101.11	SSNA1	-0.147618	-0.0067121	0.882644	0.973777	Artery_Coronary
Meta	ENSG00000269893.6	SNHG8	0.147571	0.00234536	0.882682	0.973777	Artery_Coronary
Meta	ENSG00000226067.6	LINC00623	0.146154	0.00422291	0.8838	0.973997	Artery_Coronary
Meta	ENSG00000256050.2	RP11-982M15.6	-0.145742	-0.00109497	0.884125	0.973997	Artery_Coronary
Meta	ENSG00000150471.16	ADGRL3	0.145522	0.000387517	0.884299	0.973997	Artery_Coronary
Meta	ENSG00000176974.19	SHMT1	0.145503	0.00284999	0.884314	0.973997	Artery_Coronary
Meta	ENSG00000143434.15	SEMA6C	0.145489	0.00836607	0.884325	0.973997	Artery_Coronary
Meta	ENSG00000151422.12	FER	0.145481	0.00210954	0.884331	0.973997	Artery_Coronary
Meta	ENSG00000100288.19	CHKB	0.144708	-0.000673712	0.884942	0.974173	Artery_Coronary
Meta	ENSG00000167842.15	MIS12	-0.144666	-0.00293157	0.884975	0.974173	Artery_Coronary
Meta	ENSG00000133433.10	GSTT2B	0.143853	0.000302864	0.885617	0.974614	Artery_Coronary
Meta	ENSG00000244509.3	APOBEC3C	-0.143181	-0.00577999	0.886147	0.97489	Artery_Coronary
Meta	ENSG00000164366.3	CCDC127	-0.142922	-0.00175302	0.886352	0.97489	Artery_Coronary
Meta	ENSG00000162669.15	HFM1	0.141583	0.000672051	0.887409	0.975532	Artery_Coronary
Meta	ENSG00000075673.11	ATP12A	0.141571	0.000781273	0.887419	0.975532	Artery_Coronary
Meta	ENSG00000102858.12	MGRN1	-0.140377	-0.00077854	0.888362	0.975601	Artery_Coronary
Meta	ENSG00000168159.11	RNF187	-0.140178	-0.00339857	0.888519	0.975601	Artery_Coronary
Meta	ENSG00000174007.7	CEP19	-0.139693	-0.00128786	0.888903	0.975601	Artery_Coronary
Meta	ENSG00000249736.1	RP11-83M16.5	0.138754	0.00172843	0.889644	0.975601	Artery_Coronary
Meta	ENSG00000186188.10	FFAR4	-0.138453	-0.0015308	0.889883	0.975601	Artery_Coronary
Meta	ENSG00000273923.1	CTD-2536I1.3	0.138443	0.00298461	0.889891	0.975601	Artery_Coronary
Meta	ENSG00000255400.1	RP13-631K18.5	-0.138096	-0.00226069	0.890165	0.975601	Artery_Coronary
Meta	ENSG00000118965.14	WDR35	-0.137981	-0.00126034	0.890256	0.975601	Artery_Coronary
Meta	ENSG00000232677.6	LINC00665	-0.137894	-0.000139606	0.890324	0.975601	Artery_Coronary
Meta	ENSG00000005379.15	TSPOAP1	0.137726	0.0080159	0.890457	0.975601	Artery_Coronary
Meta	ENSG00000230658.1	KLHL7-AS1	-0.137562	-0.000573716	0.890587	0.975601	Artery_Coronary
Meta	ENSG00000168297.15	PXK	-0.137346	-0.000770307	0.890758	0.975601	Artery_Coronary
Meta	ENSG00000133678.13	TMEM254	0.137329	0.000474007	0.89077	0.975601	Artery_Coronary
Meta	ENSG00000037757.13	MRI1	0.136937	0.000904457	0.89108	0.975601	Artery_Coronary
Meta	ENSG00000076344.15	RGS11	-0.136789	-0.00121001	0.891198	0.975601	Artery_Coronary
Meta	ENSG00000075643.5	MOCOS	-0.136243	-0.0010136	0.891629	0.975601	Artery_Coronary
Meta	ENSG00000198690.9	FAN1	0.136031	0.00141227	0.891797	0.975601	Artery_Coronary
Meta	ENSG00000141294.9	LRRC46	0.135848	0.00363472	0.891942	0.975601	Artery_Coronary
Meta	ENSG00000125818.17	PSMF1	-0.135558	-3.39594e-05	0.892171	0.975601	Artery_Coronary
Meta	ENSG00000197599.12	CCDC154	-0.135324	-0.00138749	0.892356	0.975601	Artery_Coronary
Meta	ENSG00000203685.9	STUM	0.135058	0.000661864	0.892566	0.975601	Artery_Coronary
Meta	ENSG00000125851.9	PCSK2	-0.134518	0.000678834	0.892993	0.975803	Artery_Coronary
Meta	ENSG00000184428.12	TOP1MT	0.134157	0.00133939	0.893278	0.97585	Artery_Coronary
Meta	ENSG00000164144.15	ARFIP1	0.133686	0.00120538	0.893651	0.975937	Artery_Coronary
Meta	ENSG00000177873.12	ZNF619	-0.133198	-0.0019159	0.894037	0.975937	Artery_Coronary
Meta	ENSG00000281491.1	DNAJB5-AS1	-0.132575	-0.00228891	0.89453	0.975937	Artery_Coronary
Meta	ENSG00000154845.15	PPP4R1	-0.132571	-0.00367095	0.894532	0.975937	Artery_Coronary
Meta	ENSG00000139209.15	SLC38A4	-0.132526	-0.00104943	0.894569	0.975937	Artery_Coronary
Meta	ENSG00000221944.6	TIGD1	-0.131739	-0.00341115	0.895191	0.976131	Artery_Coronary
Meta	ENSG00000161180.10	CCDC116	-0.131688	-0.00160737	0.895231	0.976131	Artery_Coronary
Meta	ENSG00000076067.12	RBMS2	0.131124	-4.60662e-05	0.895677	0.976206	Artery_Coronary
Meta	ENSG00000173660.11	UQCRH	0.13062	0.00238124	0.896076	0.976206	Artery_Coronary
Meta	ENSG00000101447.14	FAM83D	0.130519	0.000403637	0.896155	0.976206	Artery_Coronary
Meta	ENSG00000151883.17	PARP8	-0.130377	-0.00137062	0.896268	0.976206	Artery_Coronary
Meta	ENSG00000137310.11	TCF19	-0.129535	-0.00367318	0.896934	0.97642	Artery_Coronary
Meta	ENSG00000270000.1	RP3-449M8.9	-0.12808	-0.00385583	0.898086	0.97642	Artery_Coronary
Meta	ENSG00000107290.13	SETX	-0.127823	-0.00349281	0.898289	0.97642	Artery_Coronary
Meta	ENSG00000123977.9	DAW1	-0.126996	0.000248505	0.898943	0.97642	Artery_Coronary
Meta	ENSG00000275830.1	RP11-403A3.3	-0.126931	-0.00360091	0.898995	0.97642	Artery_Coronary
Meta	ENSG00000074319.12	TSG101	0.126839	0.00154019	0.899068	0.97642	Artery_Coronary
Meta	ENSG00000131626.16	PPFIA1	-0.126688	-0.00312506	0.899187	0.97642	Artery_Coronary
Meta	ENSG00000153157.12	SYCP2L	0.126364	0.00396343	0.899444	0.97642	Artery_Coronary
Meta	ENSG00000226328.6	NUP50-AS1	0.126317	0.00197929	0.899481	0.97642	Artery_Coronary
Meta	ENSG00000157379.13	DHRS1	-0.126305	-0.000118913	0.89949	0.97642	Artery_Coronary
Meta	ENSG00000138175.8	ARL3	0.125872	0.00205312	0.899833	0.97642	Artery_Coronary
Meta	ENSG00000135341.17	MAP3K7	0.125651	0.00501267	0.900008	0.97642	Artery_Coronary
Meta	ENSG00000182307.12	C8orf33	-0.125259	-0.00456812	0.900318	0.97642	Artery_Coronary
Meta	ENSG00000203772.7	SPRN	0.125227	0.00229525	0.900344	0.97642	Artery_Coronary
Meta	ENSG00000164484.11	TMEM200A	0.124869	0.00159985	0.900628	0.97642	Artery_Coronary
Meta	ENSG00000197183.14	NOL4L	0.124837	0.00462666	0.900652	0.97642	Artery_Coronary
Meta	ENSG00000272462.2	U91328.19	0.12444	0.000678375	0.900967	0.97642	Artery_Coronary
Meta	ENSG00000164048.13	ZNF589	0.124174	0.000596074	0.901178	0.97642	Artery_Coronary
Meta	ENSG00000198242.13	RPL23A	-0.124088	-0.00176312	0.901246	0.97642	Artery_Coronary
Meta	ENSG00000163956.10	LRPAP1	-0.124006	-0.00291469	0.901311	0.97642	Artery_Coronary
Meta	ENSG00000136816.15	TOR1B	-0.122606	-0.00016197	0.902419	0.977146	Artery_Coronary
Meta	ENSG00000204220.11	PFDN6	0.1223	0.000802723	0.902662	0.977146	Artery_Coronary
Meta	ENSG00000086289.11	EPDR1	-0.122225	-0.000329384	0.90272	0.977146	Artery_Coronary
Meta	ENSG00000095397.13	WHRN	-0.121359	-0.00206655	0.903407	0.977146	Artery_Coronary
Meta	ENSG00000123992.18	DNPEP	-0.121333	-0.00111558	0.903427	0.977146	Artery_Coronary
Meta	ENSG00000099338.22	CATSPERG	-0.121074	-0.000955452	0.903633	0.977146	Artery_Coronary
Meta	ENSG00000011083.8	SLC6A7	0.121016	0.000706817	0.903679	0.977146	Artery_Coronary
Meta	ENSG00000228278.3	ORM2	0.119711	-0.000154722	0.904712	0.977997	Artery_Coronary
Meta	ENSG00000100023.18	PPIL2	0.11941	0.00130531	0.90495	0.977997	Artery_Coronary
Meta	ENSG00000226669.2	RP11-509J21.4	0.118761	0.00222606	0.905465	0.978121	Artery_Coronary
Meta	ENSG00000188167.8	TMPPE	-0.118652	-0.00185248	0.905551	0.978121	Artery_Coronary
Meta	ENSG00000160695.14	VPS11	0.118345	0.00113916	0.905795	0.978122	Artery_Coronary
Meta	ENSG00000170627.10	GTSF1	0.117426	0.000614235	0.906523	0.978173	Artery_Coronary
Meta	ENSG00000133710.15	SPINK5	0.117112	0.000709371	0.906771	0.978173	Artery_Coronary
Meta	ENSG00000259448.2	RP11-16E12.1	0.116899	0.00515055	0.90694	0.978173	Artery_Coronary
Meta	ENSG00000135976.17	ANKRD36	0.116683	0.00322724	0.907111	0.978173	Artery_Coronary
Meta	ENSG00000261211.1	RP1-80N2.3	0.116147	0.000493139	0.907536	0.978173	Artery_Coronary
Meta	ENSG00000183891.5	TTC32	-0.115862	-0.000475652	0.907762	0.978173	Artery_Coronary
Meta	ENSG00000240764.3	PCDHGC5	0.115251	0.0043185	0.908246	0.978173	Artery_Coronary
Meta	ENSG00000176022.4	B3GALT6	0.115177	0.00378607	0.908304	0.978173	Artery_Coronary
Meta	ENSG00000188051.6	TMEM221	-0.115061	-0.00174114	0.908396	0.978173	Artery_Coronary
Meta	ENSG00000127995.16	CASD1	-0.114591	-0.00173601	0.908769	0.978173	Artery_Coronary
Meta	ENSG00000196550.10	FAM72A	-0.114333	0.00234844	0.908974	0.978173	Artery_Coronary
Meta	ENSG00000063127.15	SLC6A16	-0.114302	-0.00271896	0.908998	0.978173	Artery_Coronary
Meta	ENSG00000164904.17	ALDH7A1	0.114239	-0.00184586	0.909048	0.978173	Artery_Coronary
Meta	ENSG00000189306.10	RRP7A	-0.113998	-0.00130664	0.90924	0.978173	Artery_Coronary
Meta	ENSG00000164494.11	PDSS2	0.113291	0.000506595	0.9098	0.978301	Artery_Coronary
Meta	ENSG00000116783.14	TNNI3K	0.112914	0.00162283	0.910099	0.978301	Artery_Coronary
Meta	ENSG00000215252.11	GOLGA8B	-0.112681	-0.00100447	0.910283	0.978301	Artery_Coronary
Meta	ENSG00000230724.9	LINC01001	-0.112401	-0.000250027	0.910506	0.978301	Artery_Coronary
Meta	ENSG00000250673.2	RP11-6L6.2	-0.112291	-0.000482328	0.910593	0.978301	Artery_Coronary
Meta	ENSG00000083290.19	ULK2	-0.111666	-0.000585018	0.911088	0.978301	Artery_Coronary
Meta	ENSG00000163820.14	FYCO1	0.111469	0.00116242	0.911245	0.978301	Artery_Coronary
Meta	ENSG00000149646.12	CNBD2	0.111398	0.001416	0.911301	0.978301	Artery_Coronary
Meta	ENSG00000242578.1	RP11-469J4.3	-0.111072	-0.000721326	0.911559	0.978318	Artery_Coronary
Meta	ENSG00000100580.7	TMED8	0.110272	0.00263651	0.912194	0.978738	Artery_Coronary
Meta	ENSG00000274422.1	LL22NC03-2H8.5	-0.109302	-0.0101196	0.912963	0.979042	Artery_Coronary
Meta	ENSG00000153976.2	HS3ST3A1	0.109025	0.00283497	0.913183	0.979042	Artery_Coronary
Meta	ENSG00000047188.15	YTHDC2	0.108996	-0.00108552	0.913205	0.979042	Artery_Coronary
Meta	ENSG00000272667.1	RP11-395A13.2	-0.108247	-0.00156283	0.913799	0.979315	Artery_Coronary
Meta	ENSG00000092203.13	TOX4	0.107792	0.00410182	0.914161	0.979315	Artery_Coronary
Meta	ENSG00000273972.1	CTD-2306A12.1	-0.107756	-0.0010712	0.914189	0.979315	Artery_Coronary
Meta	ENSG00000181027.10	FKRP	0.106247	0.000989299	0.915387	0.980167	Artery_Coronary
Meta	ENSG00000272674.3	PCDHB16	-0.106011	-0.000878226	0.915574	0.980167	Artery_Coronary
Meta	ENSG00000160886.13	LY6K	0.105563	0.000976363	0.915929	0.980167	Artery_Coronary
Meta	ENSG00000239332.5	LINC01119	-0.105527	-0.000787206	0.915957	0.980167	Artery_Coronary
Meta	ENSG00000128829.11	EIF2AK4	0.104355	0.000601188	0.916888	0.980627	Artery_Coronary
Meta	ENSG00000172785.18	CBWD1	0.103038	0.000465252	0.917933	0.980627	Artery_Coronary
Meta	ENSG00000169062.14	UPF3A	0.102835	0.00124291	0.918094	0.980627	Artery_Coronary
Meta	ENSG00000090971.4	NAT14	-0.10278	-0.00123075	0.918138	0.980627	Artery_Coronary
Meta	ENSG00000103187.7	COTL1	-0.101886	-0.00548067	0.918847	0.980627	Artery_Coronary
Meta	ENSG00000080298.15	RFX3	-0.101598	-0.000950494	0.919076	0.980627	Artery_Coronary
Meta	ENSG00000115368.9	WDR75	0.101391	0.00195219	0.91924	0.980627	Artery_Coronary
Meta	ENSG00000105270.14	CLIP3	-0.100634	-0.00166253	0.919841	0.980627	Artery_Coronary
Meta	ENSG00000124191.17	TOX2	-0.100141	0.000170348	0.920233	0.980627	Artery_Coronary
Meta	ENSG00000114841.17	DNAH1	0.100106	0.00151662	0.92026	0.980627	Artery_Coronary
Meta	ENSG00000111725.10	PRKAB1	-0.100069	0.000602534	0.92029	0.980627	Artery_Coronary
Meta	ENSG00000172780.16	RAB43	-0.10004	-0.00322642	0.920312	0.980627	Artery_Coronary
Meta	ENSG00000176978.13	DPP7	-0.099941	0.0018657	0.920391	0.980627	Artery_Coronary
Meta	ENSG00000138792.9	ENPEP	0.0999262	0.00238867	0.920403	0.980627	Artery_Coronary
Meta	ENSG00000119537.15	KDSR	-0.0998993	-0.000985388	0.920424	0.980627	Artery_Coronary
Meta	ENSG00000125731.12	SH2D3A	-0.0997307	-0.000727862	0.920558	0.980627	Artery_Coronary
Meta	ENSG00000133318.13	RTN3	-0.0997002	-0.00135017	0.920582	0.980627	Artery_Coronary
Meta	ENSG00000255910.1	RP11-405A12.2	0.0993973	0.00020705	0.920823	0.980627	Artery_Coronary
Meta	ENSG00000139618.14	BRCA2	0.0991608	0.0013897	0.921011	0.980627	Artery_Coronary
Meta	ENSG00000167785.8	ZNF558	0.0979292	0.00215207	0.921988	0.980881	Artery_Coronary
Meta	ENSG00000167363.13	FN3K	0.0979027	0.000622091	0.92201	0.980881	Artery_Coronary
Meta	ENSG00000178222.12	RNF212	0.0977801	0.00167333	0.922107	0.980881	Artery_Coronary
Meta	ENSG00000136877.14	FPGS	-0.0975839	-0.00317321	0.922263	0.980881	Artery_Coronary
Meta	ENSG00000141384.12	TAF4B	0.0971162	0.00452097	0.922634	0.980881	Artery_Coronary
Meta	ENSG00000255328.1	RP11-326C3.12	-0.0966881	-0.000876966	0.922974	0.980881	Artery_Coronary
Meta	ENSG00000118526.6	TCF21	-0.096534	-0.00173751	0.923096	0.980881	Artery_Coronary
Meta	ENSG00000087269.15	NOP14	-0.0959086	0.0116197	0.923593	0.980881	Artery_Coronary
Meta	ENSG00000088298.12	EDEM2	0.0954776	0.00251268	0.923935	0.980881	Artery_Coronary
Meta	ENSG00000144959.9	NCEH1	-0.0947731	-0.000911765	0.924495	0.980881	Artery_Coronary
Meta	ENSG00000146574.15	CCZ1B	-0.0945026	-0.000423501	0.92471	0.980881	Artery_Coronary
Meta	ENSG00000160588.9	MPZL3	-0.09363	-0.00260084	0.925403	0.980881	Artery_Coronary
Meta	ENSG00000187715.13	KBTBD12	0.0932803	0.00297301	0.925681	0.980881	Artery_Coronary
Meta	ENSG00000281404.1	LINC01176	0.0932791	-0.00153329	0.925682	0.980881	Artery_Coronary
Meta	ENSG00000166262.15	FAM227B	0.0932164	0.00176134	0.925732	0.980881	Artery_Coronary
Meta	ENSG00000197782.14	ZNF780A	0.0931913	0.000747682	0.925752	0.980881	Artery_Coronary
Meta	ENSG00000272143.1	FGF14-AS2	0.092707	0.00636291	0.926136	0.980881	Artery_Coronary
Meta	ENSG00000240563.1	L1TD1	-0.0924988	-0.000800312	0.926302	0.980881	Artery_Coronary
Meta	ENSG00000180398.11	MCFD2	-0.0924373	-0.00255136	0.926351	0.980881	Artery_Coronary
Meta	ENSG00000092020.10	PPP2R3C	-0.0924336	-0.00214684	0.926354	0.980881	Artery_Coronary
Meta	ENSG00000178950.16	GAK	0.0919506	0.00234805	0.926737	0.980881	Artery_Coronary
Meta	ENSG00000158186.12	MRAS	0.0917108	0.00211282	0.926928	0.980881	Artery_Coronary
Meta	ENSG00000108771.12	DHX58	0.0914411	0.000952389	0.927142	0.980881	Artery_Coronary
Meta	ENSG00000005882.11	PDK2	0.0913846	0.00299701	0.927187	0.980881	Artery_Coronary
Meta	ENSG00000131037.14	EPS8L1	-0.0911999	-0.000844998	0.927334	0.980881	Artery_Coronary
Meta	ENSG00000137168.7	PPIL1	-0.0886981	-0.00133698	0.929322	0.982726	Artery_Coronary
Meta	ENSG00000105639.18	JAK3	0.0882223	0.00849105	0.9297	0.982802	Artery_Coronary
Meta	ENSG00000114405.10	C3orf14	-0.0877554	-0.00263377	0.930071	0.982802	Artery_Coronary
Meta	ENSG00000171806.11	METTL18	-0.087687	-0.000315592	0.930125	0.982802	Artery_Coronary
Meta	ENSG00000101442.9	ACTR5	-0.0870173	-0.000989483	0.930658	0.983106	Artery_Coronary
Meta	ENSG00000160336.14	ZNF761	-0.0858142	-0.000902498	0.931614	0.983738	Artery_Coronary
Meta	ENSG00000106069.21	CHN2	-0.0856514	-0.00223036	0.931744	0.983738	Artery_Coronary
Meta	ENSG00000112584.13	FAM120B	-0.0835071	-0.00129958	0.933448	0.985091	Artery_Coronary
Meta	ENSG00000143631.10	FLG	0.0832844	0.000633307	0.933625	0.985091	Artery_Coronary
Meta	ENSG00000125863.18	MKKS	0.0830123	0.00156456	0.933842	0.985091	Artery_Coronary
Meta	ENSG00000182472.8	CAPN12	-0.082809	-0.000681021	0.934003	0.985091	Artery_Coronary
Meta	ENSG00000134970.13	TMED7	-0.0818798	-0.00508355	0.934742	0.985321	Artery_Coronary
Meta	ENSG00000182759.3	MAFA	-0.0813977	0.000106056	0.935126	0.985321	Artery_Coronary
Meta	ENSG00000179979.8	CRIPAK	0.0811884	0.000415075	0.935292	0.985321	Artery_Coronary
Meta	ENSG00000213023.10	SYT3	0.0810094	0.00253703	0.935435	0.985321	Artery_Coronary
Meta	ENSG00000214562.14	NUTM2D	0.0809979	0.00128912	0.935444	0.985321	Artery_Coronary
Meta	ENSG00000177683.13	THAP5	-0.0806671	-0.00072051	0.935707	0.98534	Artery_Coronary
Meta	ENSG00000137106.17	GRHPR	0.0800378	0.000514914	0.936207	0.98561	Artery_Coronary
Meta	ENSG00000215386.11	MIR99AHG	0.0772305	0.0137411	0.93844	0.987703	Artery_Coronary
Meta	ENSG00000176788.8	BASP1	0.0759459	0.000779658	0.939462	0.987994	Artery_Coronary
Meta	ENSG00000127666.9	TICAM1	-0.0759381	-0.00190665	0.939468	0.987994	Artery_Coronary
Meta	ENSG00000196209.12	SIRPB2	-0.0755898	-0.00162561	0.939745	0.987994	Artery_Coronary
Meta	ENSG00000155561.14	NUP205	-0.0755069	-0.00559563	0.939811	0.987994	Artery_Coronary
Meta	ENSG00000120328.6	PCDHB12	-0.0753415	-0.00348147	0.939943	0.987994	Artery_Coronary
Meta	ENSG00000205037.2	RP11-863P13.4	-0.0738822	-0.000764694	0.941104	0.988643	Artery_Coronary
Meta	ENSG00000182931.9	WFDC10B	-0.0734837	-0.00051921	0.941421	0.988643	Artery_Coronary
Meta	ENSG00000151632.17	AKR1C2	0.073288	0.00048002	0.941577	0.988643	Artery_Coronary
Meta	ENSG00000163431.12	LMOD1	-0.0732196	-0.00140375	0.941631	0.988643	Artery_Coronary
Meta	ENSG00000198258.10	UBL5	0.073025	-0.00523801	0.941786	0.988643	Artery_Coronary
Meta	ENSG00000129204.16	USP6	0.0722797	0.000662871	0.942379	0.989007	Artery_Coronary
Meta	ENSG00000172890.11	NADSYN1	-0.0703388	-0.00547301	0.943924	0.990254	Artery_Coronary
Meta	ENSG00000254986.7	DPP3	0.0701215	-0.000354092	0.944097	0.990254	Artery_Coronary
Meta	ENSG00000171574.17	ZNF584	-0.0697606	0.000306386	0.944384	0.990254	Artery_Coronary
Meta	ENSG00000229891.1	LINC01315	-0.0695523	-0.00206928	0.94455	0.990254	Artery_Coronary
Meta	ENSG00000171488.14	LRRC8C	-0.0689165	0.000815399	0.945056	0.990527	Artery_Coronary
Meta	ENSG00000168234.12	TTC39C	0.0685387	0.00112257	0.945357	0.990585	Artery_Coronary
Meta	ENSG00000126581.12	BECN1	-0.0661466	-0.00240642	0.947261	0.992113	Artery_Coronary
Meta	ENSG00000205693.3	MANSC4	-0.066088	-0.000607445	0.947308	0.992113	Artery_Coronary
Meta	ENSG00000011485.14	PPP5C	-0.0655178	-0.00710188	0.947762	0.992275	Artery_Coronary
Meta	ENSG00000133731.9	IMPA1	0.065275	0.000614023	0.947955	0.992275	Artery_Coronary
Meta	ENSG00000185774.14	KCNIP4	-0.064492	-0.00138413	0.948579	0.992634	Artery_Coronary
Meta	ENSG00000105205.6	CLC	-0.0642255	6.11572e-05	0.948791	0.992634	Artery_Coronary
Meta	ENSG00000065268.10	WDR18	0.0637066	0.000424127	0.949204	0.992809	Artery_Coronary
Meta	ENSG00000282021.1	CTD-2336O2.3	-0.0629805	0.000427301	0.949782	0.992932	Artery_Coronary
Meta	ENSG00000128872.9	TMOD2	0.0627078	0.00461494	0.949999	0.992932	Artery_Coronary
Meta	ENSG00000243819.4	RN7SL832P	-0.0622562	-0.000772016	0.950359	0.992932	Artery_Coronary
Meta	ENSG00000176715.15	ACSF3	0.0620763	0.00107477	0.950502	0.992932	Artery_Coronary
Meta	ENSG00000213853.9	EMP2	-0.0620118	-0.00149997	0.950553	0.992932	Artery_Coronary
Meta	ENSG00000225194.2	LINC00092	-0.061521	-0.000518746	0.950944	0.993083	Artery_Coronary
Meta	ENSG00000106789.12	CORO2A	0.0603063	0.000340633	0.951912	0.993642	Artery_Coronary
Meta	ENSG00000278765.1	RP5-890E16.5	-0.0602076	-3.91931e-05	0.95199	0.993642	Artery_Coronary
Meta	ENSG00000170264.12	FAM161A	-0.0599193	0.000538897	0.95222	0.993642	Artery_Coronary
Meta	ENSG00000167555.13	ZNF528	0.0596101	0.00055082	0.952466	0.993642	Artery_Coronary
Meta	ENSG00000135972.8	MRPS9	0.0583709	0.000971818	0.953453	0.993952	Artery_Coronary
Meta	ENSG00000127419.16	TMEM175	0.0583627	0.00398285	0.95346	0.993952	Artery_Coronary
Meta	ENSG00000104332.11	SFRP1	0.05807	0.0024533	0.953693	0.993952	Artery_Coronary
Meta	ENSG00000164404.8	GDF9	-0.057998	-8.58814e-05	0.95375	0.993952	Artery_Coronary
Meta	ENSG00000166938.12	DIS3L	-0.057401	0.00110168	0.954226	0.994191	Artery_Coronary
Meta	ENSG00000148834.12	GSTO1	-0.0561988	-0.00113444	0.955183	0.994399	Artery_Coronary
Meta	ENSG00000123268.8	ATF1	0.0560148	0.00158572	0.95533	0.994399	Artery_Coronary
Meta	ENSG00000242173.8	ARHGDIG	0.0560081	-0.000332437	0.955335	0.994399	Artery_Coronary
Meta	ENSG00000142188.16	TMEM50B	-0.0559108	-0.000452166	0.955413	0.994399	Artery_Coronary
Meta	ENSG00000197915.5	HRNR	0.0552472	0.000126456	0.955942	0.994518	Artery_Coronary
Meta	ENSG00000158623.14	COPG2	0.0551479	0.00168879	0.956021	0.994518	Artery_Coronary
Meta	ENSG00000068078.17	FGFR3	-0.0542402	-0.000154792	0.956744	0.994537	Artery_Coronary
Meta	ENSG00000140022.9	STON2	-0.0541938	-0.0017151	0.956781	0.994537	Artery_Coronary
Meta	ENSG00000171109.18	MFN1	0.0539056	0.00111219	0.95701	0.994537	Artery_Coronary
Meta	ENSG00000065665.20	SEC61A2	0.053812	0.00221129	0.957085	0.994537	Artery_Coronary
Meta	ENSG00000243284.1	VSIG8	0.0529256	0.000919254	0.957791	0.994537	Artery_Coronary
Meta	ENSG00000153898.12	MCOLN2	0.0527879	0.000827604	0.957901	0.994537	Artery_Coronary
Meta	ENSG00000134463.14	ECHDC3	0.052785	3.5e-05	0.957903	0.994537	Artery_Coronary
Meta	ENSG00000234630.1	LL22NC03-2H8.4	-0.0526469	-0.00101895	0.958013	0.994537	Artery_Coronary
Meta	ENSG00000115750.16	TAF1B	-0.052225	-0.000751891	0.958349	0.99463	Artery_Coronary
Meta	ENSG00000166801.15	FAM111A	0.0518965	0.00352036	0.958611	0.994632	Artery_Coronary
Meta	ENSG00000237440.8	ZNF737	-0.051334	-0.000671425	0.959059	0.994632	Artery_Coronary
Meta	ENSG00000140043.11	PTGR2	0.0512938	0.000396934	0.959091	0.994632	Artery_Coronary
Meta	ENSG00000163138.18	PACRGL	0.0504351	-0.000602523	0.959776	0.994943	Artery_Coronary
Meta	ENSG00000185442.12	FAM174B	0.0497163	0.000440645	0.960348	0.994943	Artery_Coronary
Meta	ENSG00000142794.18	NBPF3	-0.048763	-0.000120783	0.961108	0.994943	Artery_Coronary
Meta	ENSG00000183250.11	LINC01547	-0.0477801	-0.00142288	0.961891	0.994943	Artery_Coronary
Meta	ENSG00000103148.15	NPRL3	-0.0472975	-0.00157897	0.962276	0.994943	Artery_Coronary
Meta	ENSG00000138468.15	SENP7	-0.0471558	-0.00878559	0.962389	0.994943	Artery_Coronary
Meta	ENSG00000250490.1	LINC02145	-0.047115	-0.000792701	0.962422	0.994943	Artery_Coronary
Meta	ENSG00000170634.12	ACYP2	-0.0469174	2.45327e-05	0.962579	0.994943	Artery_Coronary
Meta	ENSG00000180425.11	C11orf71	0.0467263	0.000562956	0.962731	0.994943	Artery_Coronary
Meta	ENSG00000186908.14	ZDHHC17	-0.0467214	0.00432164	0.962735	0.994943	Artery_Coronary
Meta	ENSG00000158485.10	CD1B	0.0467004	-0.000853632	0.962752	0.994943	Artery_Coronary
Meta	ENSG00000164344.15	KLKB1	-0.0466093	-0.00016694	0.962825	0.994943	Artery_Coronary
Meta	ENSG00000100075.9	SLC25A1	-0.0462397	0.00101225	0.963119	0.994943	Artery_Coronary
Meta	ENSG00000241106.6	HLA-DOB	-0.0461678	-4.2438e-05	0.963177	0.994943	Artery_Coronary
Meta	ENSG00000119655.10	NPC2	0.0461432	0.00210092	0.963196	0.994943	Artery_Coronary
Meta	ENSG00000181404.15	WASHC1	0.0456624	0.00311528	0.963579	0.994943	Artery_Coronary
Meta	ENSG00000047932.13	GOPC	-0.0453458	-0.000566043	0.963832	0.994943	Artery_Coronary
Meta	ENSG00000152439.12	ZNF773	-0.0451176	4.26901e-05	0.964014	0.994943	Artery_Coronary
Meta	ENSG00000197417.7	SHPK	0.0447848	0.000683187	0.964279	0.994943	Artery_Coronary
Meta	ENSG00000250120.6	PCDHA10	-0.0447213	-0.00138329	0.964329	0.994943	Artery_Coronary
Meta	ENSG00000163807.5	KIAA1143	-0.0441029	-0.000558596	0.964822	0.995197	Artery_Coronary
Meta	ENSG00000146477.5	SLC22A3	0.0434044	-0.00464226	0.965379	0.995516	Artery_Coronary
Meta	ENSG00000159202.17	UBE2Z	-0.0430197	0.00199294	0.965686	0.995578	Artery_Coronary
Meta	ENSG00000100554.11	ATP6V1D	-0.0418623	0.000104176	0.966608	0.995778	Artery_Coronary
Meta	ENSG00000065809.13	FAM107B	0.0417696	0.000355925	0.966682	0.995778	Artery_Coronary
Meta	ENSG00000122008.15	POLK	-0.0416471	-0.00113728	0.96678	0.995778	Artery_Coronary
Meta	ENSG00000171928.13	TVP23B	0.0414647	0.000314585	0.966925	0.995778	Artery_Coronary
Meta	ENSG00000145416.13	2025-03-01	0.0401464	8.49056e-05	0.967976	0.995778	Artery_Coronary
Meta	ENSG00000235314.1	LINC00957	0.0400469	0.00143047	0.968056	0.995778	Artery_Coronary
Meta	ENSG00000178732.5	GP5	-0.0396398	-0.00184936	0.96838	0.995778	Artery_Coronary
Meta	ENSG00000197536.11	C5orf56	-0.0395847	-0.000648179	0.968424	0.995778	Artery_Coronary
Meta	ENSG00000164989.16	CCDC171	-0.0395471	-0.00415571	0.968454	0.995778	Artery_Coronary
Meta	ENSG00000100033.16	PRODH	-0.0395122	3.26828e-05	0.968482	0.995778	Artery_Coronary
Meta	ENSG00000254333.1	NDST1-AS1	-0.0388828	-0.000142349	0.968984	0.995778	Artery_Coronary
Meta	ENSG00000166927.12	MS4A7	-0.0384844	-0.00171892	0.969301	0.995778	Artery_Coronary
Meta	ENSG00000063046.17	EIF4B	0.0384031	-4.28942e-05	0.969366	0.995778	Artery_Coronary
Meta	ENSG00000105672.14	ETV2	0.0380808	0.00137489	0.969623	0.995778	Artery_Coronary
Meta	ENSG00000197128.11	ZNF772	-0.0379879	-0.000563195	0.969697	0.995778	Artery_Coronary
Meta	ENSG00000277149.4	TYW1B	0.0375511	7.00667e-05	0.970046	0.995778	Artery_Coronary
Meta	ENSG00000172869.14	DMXL1	-0.0373119	-0.00236077	0.970236	0.995778	Artery_Coronary
Meta	ENSG00000172247.3	C1QTNF4	0.0370276	0.00138757	0.970463	0.995778	Artery_Coronary
Meta	ENSG00000171051.8	FPR1	0.0366127	0.00101455	0.970794	0.995778	Artery_Coronary
Meta	ENSG00000261603.1	PRSS46	0.0365781	-0.000191496	0.970821	0.995778	Artery_Coronary
Meta	ENSG00000106633.15	GCK	-0.036204	-0.0019921	0.97112	0.99583	Artery_Coronary
Meta	ENSG00000183617.4	MRPL54	-0.0355388	-0.000418369	0.97165	0.995997	Artery_Coronary
Meta	ENSG00000139116.18	KIF21A	0.0353795	0.00117748	0.971777	0.995997	Artery_Coronary
Meta	ENSG00000106066.14	CPVL	0.034495	0.0018902	0.972482	0.996372	Artery_Coronary
Meta	ENSG00000083223.17	ZCCHC6	-0.0343006	-0.00129334	0.972637	0.996372	Artery_Coronary
Meta	ENSG00000126790.11	L3HYPDH	0.0334818	0.00012348	0.97329	0.996563	Artery_Coronary
Meta	ENSG00000108946.14	PRKAR1A	0.0334475	0.00147385	0.973318	0.996563	Artery_Coronary
Meta	ENSG00000171469.10	ZNF561	-0.0328014	-0.0017037	0.973833	0.996705	Artery_Coronary
Meta	ENSG00000137500.9	CCDC90B	-0.0325942	-0.000211131	0.973998	0.996705	Artery_Coronary
Meta	ENSG00000162188.5	GNG3	-0.03213	-0.000667376	0.974368	0.996705	Artery_Coronary
Meta	ENSG00000271553.1	RP11-274B21.10	-0.0320331	-0.000294454	0.974446	0.996705	Artery_Coronary
Meta	ENSG00000007062.11	PROM1	-0.0315087	-0.000149051	0.974864	0.99676	Artery_Coronary
Meta	ENSG00000167280.16	ENGASE	0.0303864	-0.000181869	0.975759	0.99676	Artery_Coronary
Meta	ENSG00000180834.7	MAP6D1	0.0291953	0.00179335	0.976709	0.99676	Artery_Coronary
Meta	ENSG00000166025.17	AMOTL1	-0.0290242	-0.00384924	0.976845	0.99676	Artery_Coronary
Meta	ENSG00000250786.1	SNHG18	0.0285051	0.000368102	0.977259	0.99676	Artery_Coronary
Meta	ENSG00000146386.7	ABRACL	-0.0284832	-0.0021277	0.977277	0.99676	Artery_Coronary
Meta	ENSG00000197442.9	MAP3K5	0.0283935	0.00144206	0.977348	0.99676	Artery_Coronary
Meta	ENSG00000168765.16	GSTM4	0.0282675	-0.000211922	0.977449	0.99676	Artery_Coronary
Meta	ENSG00000197165.10	SULT1A2	0.0279949	0.000110368	0.977666	0.99676	Artery_Coronary
Meta	ENSG00000181513.14	ACBD4	-0.0277258	-0.00298861	0.977881	0.99676	Artery_Coronary
Meta	ENSG00000111670.14	GNPTAB	0.0273948	0.00045579	0.978145	0.99676	Artery_Coronary
Meta	ENSG00000184983.9	NDUFA6	-0.0271967	-0.000799574	0.978303	0.99676	Artery_Coronary
Meta	ENSG00000213889.10	PPM1N	-0.0268834	-0.000348873	0.978553	0.99676	Artery_Coronary
Meta	ENSG00000180447.6	GAS1	0.0266066	0.000987248	0.978773	0.99676	Artery_Coronary
Meta	ENSG00000259675.1	RP11-507B12.1	-0.0265348	-3.36864e-05	0.978831	0.99676	Artery_Coronary
Meta	ENSG00000146411.5	SLC2A12	-0.0265348	-1.78593e-06	0.978831	0.99676	Artery_Coronary
Meta	ENSG00000033800.13	PIAS1	0.0253437	-0.00212506	0.979781	0.99676	Artery_Coronary
Meta	ENSG00000170185.9	USP38	0.0250797	0.000107809	0.979991	0.99676	Artery_Coronary
Meta	ENSG00000140367.11	UBE2Q2	0.0248083	0.00621891	0.980208	0.99676	Artery_Coronary
Meta	ENSG00000134283.17	PPHLN1	0.0243858	-0.0016526	0.980545	0.99676	Artery_Coronary
Meta	ENSG00000176148.15	TCP11L1	-0.0241861	-0.000239253	0.980704	0.99676	Artery_Coronary
Meta	ENSG00000188321.13	ZNF559	0.0241748	0.000310003	0.980713	0.99676	Artery_Coronary
Meta	ENSG00000087586.17	AURKA	0.0240108	-0.000868772	0.980844	0.99676	Artery_Coronary
Meta	ENSG00000140400.16	MAN2C1	-0.0238849	-0.000112125	0.980944	0.99676	Artery_Coronary
Meta	ENSG00000165966.14	PDZRN4	0.0237306	0.00309948	0.981068	0.99676	Artery_Coronary
Meta	ENSG00000235884.3	LINC00941	-0.0236157	-0.00033652	0.981159	0.99676	Artery_Coronary
Meta	ENSG00000236682.1	AC068282.3	-0.0230574	-0.000201079	0.981605	0.99676	Artery_Coronary
Meta	ENSG00000157107.13	FCHO2	-0.0229623	-0.000706523	0.98168	0.99676	Artery_Coronary
Meta	ENSG00000133112.16	TPT1	-0.022846	-0.00233993	0.981773	0.99676	Artery_Coronary
Meta	ENSG00000137764.19	MAP2K5	-0.0225955	0.0011576	0.981973	0.99676	Artery_Coronary
Meta	ENSG00000168229.3	PTGDR	0.0221109	0.00257788	0.982359	0.99676	Artery_Coronary
Meta	ENSG00000134375.10	TIMM17A	0.0220418	0.000136758	0.982415	0.99676	Artery_Coronary
Meta	ENSG00000278376.1	RP11-158I9.8	-0.0212576	-0.00023898	0.98304	0.997144	Artery_Coronary
Meta	ENSG00000251432.6	RP11-420A23.1	0.0207236	0.000270036	0.983466	0.99719	Artery_Coronary
Meta	ENSG00000144043.11	TEX261	0.0205802	2.85818e-05	0.98358	0.99719	Artery_Coronary
Meta	ENSG00000128973.12	CLN6	0.0201549	0.00163571	0.98392	0.997255	Artery_Coronary
Meta	ENSG00000078295.16	ADCY2	0.0198421	0.00304738	0.984169	0.997255	Artery_Coronary
Meta	ENSG00000185684.12	EP400NL	0.0192887	-0.000208601	0.984611	0.997255	Artery_Coronary
Meta	ENSG00000169435.13	RASSF6	-0.0183658	-0.000595897	0.985347	0.997255	Artery_Coronary
Meta	ENSG00000125877.12	ITPA	-0.018183	0.000449095	0.985493	0.997255	Artery_Coronary
Meta	ENSG00000131697.17	NPHP4	0.0181646	0.000505401	0.985508	0.997255	Artery_Coronary
Meta	ENSG00000145623.12	OSMR	0.0176742	0.000222099	0.985899	0.997255	Artery_Coronary
Meta	ENSG00000188677.14	PARVB	0.0175149	0.00117516	0.986026	0.997255	Artery_Coronary
Meta	ENSG00000170571.11	EMB	0.0175086	1.80488e-05	0.986031	0.997255	Artery_Coronary
Meta	ENSG00000075292.18	ZNF638	0.0168025	0.000484813	0.986594	0.997255	Artery_Coronary
Meta	ENSG00000160326.13	SLC2A6	-0.0166192	-0.000309915	0.98674	0.997255	Artery_Coronary
Meta	ENSG00000260455.1	NBAT1	-0.0163919	0.000404978	0.986922	0.997255	Artery_Coronary
Meta	ENSG00000100053.9	CRYBB3	0.0159465	6.04638e-05	0.987277	0.997255	Artery_Coronary
Meta	ENSG00000119946.10	CNNM1	0.0152991	-0.00321657	0.987794	0.997255	Artery_Coronary
Meta	ENSG00000152669.8	CCNO	0.0149716	-0.000284346	0.988055	0.997255	Artery_Coronary
Meta	ENSG00000244625.5	MIATNB	-0.0149267	0.0025473	0.988091	0.997255	Artery_Coronary
Meta	ENSG00000152223.12	EPG5	-0.0146611	0.000798217	0.988303	0.997255	Artery_Coronary
Meta	ENSG00000157734.13	SNX22	-0.0145723	-0.000645244	0.988373	0.997255	Artery_Coronary
Meta	ENSG00000259865.1	RP11-488L18.10	0.0143935	-0.000254744	0.988516	0.997255	Artery_Coronary
Meta	ENSG00000165490.12	DDIAS	0.0142954	0.00556489	0.988594	0.997255	Artery_Coronary
Meta	ENSG00000186212.3	SOWAHB	-0.0136205	-0.000201678	0.989133	0.997549	Artery_Coronary
Meta	ENSG00000155254.12	MARVELD1	0.0131613	0.000196922	0.989499	0.997573	Artery_Coronary
Meta	ENSG00000267506.5	RP11-13K12.1	-0.0125716	-0.000125596	0.98997	0.997573	Artery_Coronary
Meta	ENSG00000231010.1	RP6-109B7.2	0.0125557	-8.93925e-05	0.989982	0.997573	Artery_Coronary
Meta	ENSG00000161016.17	RPL8	0.0123495	0.000217854	0.990147	0.997573	Artery_Coronary
Meta	ENSG00000119509.12	INVS	-0.0120067	-0.0056027	0.99042	0.997599	Artery_Coronary
Meta	ENSG00000121691.4	CAT	0.0115248	-0.000124051	0.990805	0.997737	Artery_Coronary
Meta	ENSG00000130332.14	LSM7	-0.0111073	0.00399939	0.991138	0.997823	Artery_Coronary
Meta	ENSG00000135093.12	USP30	-0.00837729	0.000114264	0.993316	0.998577	Artery_Coronary
Meta	ENSG00000163913.11	IFT122	-0.008139	-0.000376164	0.993506	0.998577	Artery_Coronary
Meta	ENSG00000206140.10	TMEM191C	0.00789965	-0.000552132	0.993697	0.998577	Artery_Coronary
Meta	ENSG00000138669.9	PRKG2	0.00728051	4.8469e-05	0.994191	0.998577	Artery_Coronary
Meta	ENSG00000163781.12	TOPBP1	0.00720782	0.000228516	0.994249	0.998577	Artery_Coronary
Meta	ENSG00000100225.17	FBXO7	-0.00698719	0.00143582	0.994425	0.998577	Artery_Coronary
Meta	ENSG00000160213.6	CSTB	0.00687127	0.000118684	0.994518	0.998577	Artery_Coronary
Meta	ENSG00000168275.14	COA6	-0.00677691	-0.00015772	0.994593	0.998577	Artery_Coronary
Meta	ENSG00000129534.13	MIS18BP1	-0.00671456	-0.000455624	0.994643	0.998577	Artery_Coronary
Meta	ENSG00000184840.11	TMED9	-0.00652498	-0.000523877	0.994794	0.998577	Artery_Coronary
Meta	ENSG00000151725.11	CENPU	-0.0064439	-3.56312e-05	0.994859	0.998577	Artery_Coronary
Meta	ENSG00000113140.10	SPARC	0.00636593	-0.000402148	0.994921	0.998577	Artery_Coronary
Meta	ENSG00000245750.7	DRAIC	-0.00613072	0.00049496	0.995108	0.998577	Artery_Coronary
Meta	ENSG00000145246.13	ATP10D	0.00522718	0.000187523	0.995829	0.998795	Artery_Coronary
Meta	ENSG00000021762.19	OSBPL5	-0.00508348	0.000402436	0.995944	0.998795	Artery_Coronary
Meta	ENSG00000087258.14	GNAO1	-0.00472568	0.000712427	0.996229	0.998795	Artery_Coronary
Meta	ENSG00000185619.18	PCGF3	0.00461699	-0.000122799	0.996316	0.998795	Artery_Coronary
Meta	ENSG00000039650.11	PNKP	-0.00379846	4.31191e-05	0.996969	0.998881	Artery_Coronary
Meta	ENSG00000128294.15	TPST2	0.00374172	-0.000910594	0.997015	0.998881	Artery_Coronary
Meta	ENSG00000138346.14	DNA2	0.00357698	0.000357583	0.997146	0.998881	Artery_Coronary
Meta	ENSG00000121350.15	PYROXD1	0.00270133	-0.000278095	0.997845	0.998925	Artery_Coronary
Meta	ENSG00000272849.1	RP11-347I19.8	0.00264808	0.000123509	0.997887	0.998925	Artery_Coronary
Meta	ENSG00000132434.9	LANCL2	0.00259053	0.000968544	0.997933	0.998925	Artery_Coronary
Meta	ENSG00000171700.13	RGS19	0.00116292	0.00405795	0.999072	0.999816	Artery_Coronary
Meta	ENSG00000133247.13	KMT5C	-0.000813622	0.00237147	0.999351	0.999847	Artery_Coronary
Meta	ENSG00000165072.9	MAMDC2	0.000108722	2.49061e-05	0.999913	1	Artery_Coronary
Meta	ENSG00000132879.13	FBXO44	0	0	1	1	Artery_Coronary
Meta	ENSG00000145020.15	AMT	-9.68464	-0.0661685	3.50438e-22	3.01201e-18	Artery_Tibial
Meta	ENSG00000145029.13	NICN1	-9.45166	-0.108012	3.33502e-21	1.36338e-17	Artery_Tibial
Meta	ENSG00000198218.10	QRICH1	9.41438	0.254344	4.75873e-21	1.36338e-17	Artery_Tibial
Meta	ENSG00000165219.21	GAPVD1	7.64009	0.119087	2.17063e-14	4.66414e-11	Artery_Tibial
Meta	ENSG00000178467.17	P4HTM	-7.60929	-0.155012	2.75596e-14	4.73749e-11	Artery_Tibial
Meta	ENSG00000145040.3	UCN2	-7.44877	-0.372035	9.42132e-14	1.3496e-10	Artery_Tibial
Meta	ENSG00000114302.15	PRKAR2A	7.20949	0.228699	5.61623e-13	6.89593e-10	Artery_Tibial
Meta	ENSG00000178057.14	NDUFAF3	-7.06712	-0.352913	1.58187e-12	1.69953e-09	Artery_Tibial
Meta	ENSG00000196616.13	ADH1B	-6.91322	-0.175866	4.7379e-12	4.5247e-09	Artery_Tibial
Meta	ENSG00000173540.12	GMPPB	6.8746	0.0440135	6.21657e-12	5.34314e-09	Artery_Tibial
Meta	ENSG00000145022.4	TCTA	-6.80599	-0.122459	1.00353e-11	7.84125e-09	Artery_Tibial
Meta	ENSG00000049167.13	ERCC8	6.6142	0.0799996	3.73556e-11	2.6756e-08	Artery_Tibial
Meta	ENSG00000178149.16	DALRD3	-6.57554	-0.12208	4.84773e-11	3.2051e-08	Artery_Tibial
Meta	ENSG00000173457.10	PPP1R14B	6.56072	0.0571229	5.35477e-11	3.28745e-08	Artery_Tibial
Meta	ENSG00000225399.4	RP11-3B7.1	-6.46092	-0.034473	1.0407e-10	5.96324e-08	Artery_Tibial
Meta	ENSG00000173421.16	CCDC36	-6.17133	-0.0203712	6.77178e-10	3.63772e-07	Artery_Tibial
Meta	ENSG00000087053.18	MTMR2	6.15873	0.0621971	7.33285e-10	3.68501e-07	Artery_Tibial
Meta	ENSG00000176095.11	IP6K1	6.15064	0.110888	7.71729e-10	3.68501e-07	Artery_Tibial
Meta	ENSG00000213672.7	NCKIPSD	-6.1083	-0.0435244	1.00695e-09	4.55514e-07	Artery_Tibial
Meta	ENSG00000136935.13	GOLGA1	-5.99887	-0.0636684	1.9869e-09	8.5387e-07	Artery_Tibial
Meta	ENSG00000168071.21	CCDC88B	5.97663	0.109268	2.27803e-09	9.32367e-07	Artery_Tibial
Meta	ENSG00000178252.17	WDR6	5.87678	0.0508501	4.18322e-09	1.63431e-06	Artery_Tibial
Meta	ENSG00000110492.15	MDK	-5.76697	-0.136328	8.07112e-09	3.01614e-06	Artery_Tibial
Meta	ENSG00000279636.2	LINC00216	5.73105	0.0858327	9.98127e-09	3.57454e-06	Artery_Tibial
Meta	ENSG00000149927.17	DOC2A	5.68938	0.175022	1.275e-08	4.38345e-06	Artery_Tibial
Meta	ENSG00000149292.16	TTC12	5.41307	0.0200098	6.19547e-08	2.03439e-05	Artery_Tibial
Meta	ENSG00000170855.3	TRIAP1	5.40751	0.0973512	6.39074e-08	2.03439e-05	Artery_Tibial
Meta	ENSG00000132763.14	MMACHC	-5.35119	-0.0668489	8.73771e-08	2.68217e-05	Artery_Tibial
Meta	ENSG00000197062.11	ZSCAN26	5.33225	0.0659087	9.70038e-08	2.87499e-05	Artery_Tibial
Meta	ENSG00000088543.14	C3orf18	-5.28886	-0.25757	1.23078e-07	3.52619e-05	Artery_Tibial
Meta	ENSG00000123352.17	SPATS2	5.21318	0.0952641	1.85628e-07	4.94255e-05	Artery_Tibial
Meta	ENSG00000175224.16	ATG13	-5.21254	-0.154234	1.86272e-07	4.94255e-05	Artery_Tibial
Meta	ENSG00000164053.19	ATRIP	5.20909	0.0970073	1.89766e-07	4.94255e-05	Artery_Tibial
Meta	ENSG00000185127.6	C6orf120	5.14083	0.121786	2.73523e-07	6.91451e-05	Artery_Tibial
Meta	ENSG00000166037.10	CEP57	-5.13483	-0.109961	2.82406e-07	6.93508e-05	Artery_Tibial
Meta	ENSG00000173486.12	FKBP2	5.09323	0.198814	3.52023e-07	8.40455e-05	Artery_Tibial
Meta	ENSG00000090238.11	YPEL3	-5.07663	-0.0491185	3.84195e-07	8.92474e-05	Artery_Tibial
Meta	ENSG00000196712.17	NF1	-5.06788	-0.190122	4.02263e-07	9.09856e-05	Artery_Tibial
Meta	ENSG00000196968.10	FUT11	5.00766	0.102266	5.50959e-07	0.000121423	Artery_Tibial
Meta	ENSG00000139746.15	RBM26	4.99198	0.253746	5.9763e-07	0.000128416	Artery_Tibial
Meta	ENSG00000274414.1	RP5-965G21.4	-4.96757	-0.0433996	6.77957e-07	0.000140039	Artery_Tibial
Meta	ENSG00000115760.13	BIRC6	-4.96577	-0.241819	6.84307e-07	0.000140039	Artery_Tibial
Meta	ENSG00000110871.14	COQ5	4.89503	0.019538	9.82885e-07	0.000196463	Artery_Tibial
Meta	ENSG00000170092.14	SPDYE5	4.86923	0.0392555	1.12036e-06	0.000215864	Artery_Tibial
Meta	ENSG00000197279.3	ZNF165	4.8675	0.0444219	1.13018e-06	0.000215864	Artery_Tibial
Meta	ENSG00000228223.2	HCG11	-4.82844	-0.105647	1.37604e-06	0.000257111	Artery_Tibial
Meta	ENSG00000168060.15	NAALADL1	-4.81433	-0.0902036	1.47695e-06	0.000270094	Artery_Tibial
Meta	ENSG00000141101.12	NOB1	-4.7836	-0.144893	1.72181e-06	0.000308312	Artery_Tibial
Meta	ENSG00000111058.7	ACSS3	-4.7782	-0.227885	1.76868e-06	0.000310242	Artery_Tibial
Meta	ENSG00000203896.9	LIME1	-4.76886	-0.0564678	1.85273e-06	0.000318484	Artery_Tibial
Meta	ENSG00000170035.15	UBE2E3	-4.70824	-0.123736	2.49866e-06	0.000421097	Artery_Tibial
Meta	ENSG00000144034.14	TPRKB	-4.69466	-0.0671869	2.6705e-06	0.000441402	Artery_Tibial
Meta	ENSG00000156599.10	ZDHHC5	4.66486	0.201155	3.08821e-06	0.000500814	Artery_Tibial
Meta	ENSG00000126091.19	ST3GAL3	-4.65208	-0.123074	3.286e-06	0.000523021	Artery_Tibial
Meta	ENSG00000130024.14	PHF10	4.59275	0.123726	4.3745e-06	0.000683616	Artery_Tibial
Meta	ENSG00000120071.13	KANSL1	-4.57367	-0.0216831	4.79261e-06	0.000735579	Artery_Tibial
Meta	ENSG00000163959.9	SLC51A	-4.56408	-0.026724	5.0169e-06	0.000756496	Artery_Tibial
Meta	ENSG00000128595.16	CALU	-4.54807	-0.173575	5.41409e-06	0.000802312	Artery_Tibial
Meta	ENSG00000181264.8	TMEM136	4.53829	0.0674852	5.67124e-06	0.000823701	Artery_Tibial
Meta	ENSG00000272391.5	POM121C	4.53538	0.0653089	5.75009e-06	0.000823701	Artery_Tibial
Meta	ENSG00000149294.16	NCAM1	4.52982	0.0293464	5.90338e-06	0.000831796	Artery_Tibial
Meta	ENSG00000231690.2	LINC00574	-4.51456	-0.0683374	6.34493e-06	0.000879592	Artery_Tibial
Meta	ENSG00000086015.20	MAST2	4.48988	0.0282767	7.12627e-06	0.000972227	Artery_Tibial
Meta	ENSG00000248144.5	ADH1C	-4.47447	-0.0393304	7.66027e-06	0.00101363	Artery_Tibial
Meta	ENSG00000073969.18	NSF	4.47432	0.102394	7.66563e-06	0.00101363	Artery_Tibial
Meta	ENSG00000180423.4	HARBI1	4.4659	0.0691478	7.9734e-06	0.00103835	Artery_Tibial
Meta	ENSG00000165379.13	LRFN5	-4.45312	-0.0428743	8.46295e-06	0.00108566	Artery_Tibial
Meta	ENSG00000143303.11	RRNAD1	-4.4491	-0.073139	8.62325e-06	0.00108995	Artery_Tibial
Meta	ENSG00000254661.2	RP11-222N13.1	-4.43513	-0.0621354	9.20186e-06	0.00114623	Artery_Tibial
Meta	ENSG00000204217.13	BMPR2	4.41017	0.146091	1.03289e-05	0.00126824	Artery_Tibial
Meta	ENSG00000117461.14	PIK3R3	4.34895	0.145294	1.36791e-05	0.00165594	Artery_Tibial
Meta	ENSG00000146555.18	SDK1	4.33878	0.0878501	1.43279e-05	0.00168639	Artery_Tibial
Meta	ENSG00000149922.10	TBX6	-4.33812	-0.0380529	1.43704e-05	0.00168639	Artery_Tibial
Meta	ENSG00000100139.13	MICALL1	-4.33586	-0.10504	1.45192e-05	0.00168639	Artery_Tibial
Meta	ENSG00000235475.1	LINC01372	4.32005	0.0583598	1.55997e-05	0.00177202	Artery_Tibial
Meta	ENSG00000130023.15	ERMARD	4.31907	0.0619321	1.56688e-05	0.00177202	Artery_Tibial
Meta	ENSG00000077522.12	ACTN2	4.29078	0.0549397	1.78047e-05	0.00198742	Artery_Tibial
Meta	ENSG00000055950.16	MRPL43	-4.27332	-0.0446222	1.92586e-05	0.00209474	Artery_Tibial
Meta	ENSG00000238083.7	LRRC37A2	-4.27116	-0.0141866	1.94456e-05	0.00209474	Artery_Tibial
Meta	ENSG00000165912.15	PACSIN3	4.26906	0.134747	1.96297e-05	0.00209474	Artery_Tibial
Meta	ENSG00000144161.12	ZC3H8	4.2678	0.0399024	1.9741e-05	0.00209474	Artery_Tibial
Meta	ENSG00000278662.4	GOLGA6L10	4.23444	0.0214806	2.2912e-05	0.00238823	Artery_Tibial
Meta	ENSG00000138823.13	MTTP	-4.23297	-0.0622977	2.30626e-05	0.00238823	Artery_Tibial
Meta	ENSG00000114054.13	PCCB	4.21605	0.0542281	2.48615e-05	0.00254387	Artery_Tibial
Meta	ENSG00000107745.17	MICU1	-4.21216	-0.141777	2.52941e-05	0.00255768	Artery_Tibial
Meta	ENSG00000185352.8	HS6ST3	4.20799	0.0338834	2.57656e-05	0.00257506	Artery_Tibial
Meta	ENSG00000128346.10	C22orf23	-4.20341	-0.120672	2.62923e-05	0.0025975	Artery_Tibial
Meta	ENSG00000054965.10	FAM168A	4.19248	0.185985	2.75919e-05	0.00269491	Artery_Tibial
Meta	ENSG00000185829.17	ARL17A	-4.16731	-0.0206046	3.0822e-05	0.00297658	Artery_Tibial
Meta	ENSG00000142949.16	PTPRF	4.15477	0.13587	3.25616e-05	0.00308963	Artery_Tibial
Meta	ENSG00000120029.12	C10orf76	-4.15372	-0.0617368	3.27116e-05	0.00308963	Artery_Tibial
Meta	ENSG00000186470.13	BTN3A2	4.14833	0.0210612	3.3491e-05	0.00312886	Artery_Tibial
Meta	ENSG00000185339.8	TCN2	-4.13794	-0.040864	3.50433e-05	0.00321747	Artery_Tibial
Meta	ENSG00000169609.13	C15orf40	4.1362	0.0247308	3.531e-05	0.00321747	Artery_Tibial
Meta	ENSG00000164068.15	RNF123	4.13256	0.0491842	3.58738e-05	0.00321747	Artery_Tibial
Meta	ENSG00000214435.7	AS3MT	-4.13216	-0.0122072	3.59369e-05	0.00321747	Artery_Tibial
Meta	ENSG00000224470.7	ATXN1L	4.11098	0.402063	3.93978e-05	0.00349097	Artery_Tibial
Meta	ENSG00000169925.16	BRD3	-4.09802	-0.0912464	4.16705e-05	0.00365467	Artery_Tibial
Meta	ENSG00000138629.15	UBL7	4.09328	0.133307	4.25306e-05	0.00369243	Artery_Tibial
Meta	ENSG00000116127.17	ALMS1	-4.08038	-0.105388	4.49617e-05	0.00386446	Artery_Tibial
Meta	ENSG00000144035.3	NAT8	4.071	0.0321346	4.68116e-05	0.00398362	Artery_Tibial
Meta	ENSG00000167077.12	MEI1	-4.0618	-0.0317047	4.86967e-05	0.00407088	Artery_Tibial
Meta	ENSG00000225087.1	RP4-660H19.1	4.06138	0.0685429	4.87843e-05	0.00407088	Artery_Tibial
Meta	ENSG00000166275.15	BORCS7	-4.05267	-0.0209727	5.06358e-05	0.00418476	Artery_Tibial
Meta	ENSG00000112812.15	PRSS16	-4.02254	-0.0433844	5.75731e-05	0.00471277	Artery_Tibial
Meta	ENSG00000167528.12	ZNF641	4.01624	0.0299681	5.91351e-05	0.00478668	Artery_Tibial
Meta	ENSG00000158941.16	CCAR2	-4.01443	-0.0723581	5.95899e-05	0.00478668	Artery_Tibial
Meta	ENSG00000126247.10	CAPNS1	-4.00694	-0.258267	6.15114e-05	0.00489529	Artery_Tibial
Meta	ENSG00000101246.19	ARFRP1	4.00113	0.156666	6.3041e-05	0.00497098	Artery_Tibial
Meta	ENSG00000070081.15	NUCB2	3.99036	0.135847	6.59732e-05	0.00515491	Artery_Tibial
Meta	ENSG00000125912.10	NCLN	-3.96828	-0.0313935	7.23931e-05	0.00560557	Artery_Tibial
Meta	ENSG00000188211.8	NCR3LG1	3.96343	0.0461743	7.3882e-05	0.00566978	Artery_Tibial
Meta	ENSG00000186868.15	MAPT	3.95919	0.0584004	7.52053e-05	0.00572026	Artery_Tibial
Meta	ENSG00000141759.14	TXNL4A	-3.95264	-0.0356931	7.72931e-05	0.00582749	Artery_Tibial
Meta	ENSG00000100106.19	TRIOBP	3.9456	0.0268909	7.96004e-05	0.00594926	Artery_Tibial
Meta	ENSG00000160606.10	TLCD1	3.93584	0.0698649	8.29071e-05	0.00614298	Artery_Tibial
Meta	ENSG00000170037.13	CNTROB	3.93219	0.0387655	8.41745e-05	0.00618359	Artery_Tibial
Meta	ENSG00000118369.12	USP35	3.92242	0.199287	8.76647e-05	0.0063854	Artery_Tibial
Meta	ENSG00000181315.10	ZNF322	-3.91923	-0.0182621	8.88312e-05	0.006416	Artery_Tibial
Meta	ENSG00000175970.10	UNC119B	3.90323	0.0737407	9.49193e-05	0.0067986	Artery_Tibial
Meta	ENSG00000091542.8	ALKBH5	3.89251	0.0361646	9.92144e-05	0.0070475	Artery_Tibial
Meta	ENSG00000169592.14	INO80E	3.88411	0.0339458	0.000102705	0.00723563	Artery_Tibial
Meta	ENSG00000054967.12	RELT	3.88187	0.0968148	0.000103657	0.00724337	Artery_Tibial
Meta	ENSG00000164032.11	H2AFZ	3.87499	0.265409	0.000106627	0.00735255	Artery_Tibial
Meta	ENSG00000120725.12	SIL1	-3.8743	-0.0982824	0.000106931	0.00735255	Artery_Tibial
Meta	ENSG00000164024.11	METAP1	-3.87177	-0.0567753	0.000108047	0.00737036	Artery_Tibial
Meta	ENSG00000241852.9	C8orf58	-3.86802	-0.0646944	0.000109725	0.00742585	Artery_Tibial
Meta	ENSG00000185909.14	KLHDC8B	3.86354	0.0912426	0.000111756	0.00750425	Artery_Tibial
Meta	ENSG00000078295.16	ADCY2	3.86152	0.0637525	0.000112683	0.00750786	Artery_Tibial
Meta	ENSG00000196950.13	SLC39A10	-3.8533	-0.025949	0.000116536	0.00765966	Artery_Tibial
Meta	ENSG00000266173.6	STRADA	-3.85286	-0.20006	0.000116744	0.00765966	Artery_Tibial
Meta	ENSG00000021645.18	NRXN3	-3.84514	-0.0509411	0.000120484	0.00784513	Artery_Tibial
Meta	ENSG00000110768.11	GTF2H1	-3.84308	-0.0333418	0.000121498	0.00785168	Artery_Tibial
Meta	ENSG00000160200.17	CBS	-3.83933	-0.0176461	0.00012337	0.00788638	Artery_Tibial
Meta	ENSG00000166167.17	BTRC	-3.83616	-0.0719174	0.000124974	0.00788638	Artery_Tibial
Meta	ENSG00000140941.12	MAP1LC3B	-3.83505	-0.0687102	0.000125541	0.00788638	Artery_Tibial
Meta	ENSG00000164180.13	TMEM161B	3.83472	0.092067	0.000125705	0.00788638	Artery_Tibial
Meta	ENSG00000174917.8	C19orf70	-3.82661	-0.167151	0.000129919	0.0080885	Artery_Tibial
Meta	ENSG00000091536.16	MYO15A	-3.82493	-0.0410069	0.000130809	0.0080885	Artery_Tibial
Meta	ENSG00000111801.15	BTN3A3	3.81979	0.0994152	0.000133566	0.00819998	Artery_Tibial
Meta	ENSG00000271614.1	ATP2B1-AS1	-3.8022	-0.227157	0.000143418	0.00874242	Artery_Tibial
Meta	ENSG00000273765.1	RP11-370I10.11	-3.7894	-0.0496703	0.00015101	0.00898443	Artery_Tibial
Meta	ENSG00000198400.11	NTRK1	-3.78875	-0.0687853	0.000151409	0.00898443	Artery_Tibial
Meta	ENSG00000144488.14	ESPNL	3.78849	0.0113043	0.000151566	0.00898443	Artery_Tibial
Meta	ENSG00000126215.13	XRCC3	3.78848	0.0884999	0.00015157	0.00898443	Artery_Tibial
Meta	ENSG00000243955.5	GSTA1	3.7783	0.0870855	0.000157902	0.00929569	Artery_Tibial
Meta	ENSG00000228789.6	HCG22	3.77545	0.0357353	0.000159717	0.00933856	Artery_Tibial
Meta	ENSG00000165915.13	SLC39A13	-3.74067	-0.0807851	0.000183527	0.0106582	Artery_Tibial
Meta	ENSG00000054219.10	LY75	3.7361	0.0175007	0.000186894	0.0106826	Artery_Tibial
Meta	ENSG00000095383.19	TBC1D2	3.73449	0.0503012	0.000188095	0.0106826	Artery_Tibial
Meta	ENSG00000140830.8	TXNL4B	3.73299	0.0868216	0.000189218	0.0106826	Artery_Tibial
Meta	ENSG00000257698.1	RP11-620J15.3	-3.73274	-0.0443055	0.000189408	0.0106826	Artery_Tibial
Meta	ENSG00000143575.14	HAX1	-3.73056	-0.0723939	0.000191052	0.0106826	Artery_Tibial
Meta	ENSG00000070610.14	GBA2	-3.7301	-0.0754314	0.000191405	0.0106826	Artery_Tibial
Meta	ENSG00000261126.7	RBFADN	-3.71847	-0.0195433	0.000200432	0.0111108	Artery_Tibial
Meta	ENSG00000159479.16	MED8	-3.71498	-0.0739389	0.000203218	0.0111108	Artery_Tibial
Meta	ENSG00000035115.21	SH3YL1	-3.71291	-0.0400091	0.000204887	0.0111108	Artery_Tibial
Meta	ENSG00000082701.14	GSK3B	-3.71212	-0.0536163	0.000205532	0.0111108	Artery_Tibial
Meta	ENSG00000066056.13	TIE1	3.71211	0.179249	0.00020554	0.0111108	Artery_Tibial
Meta	ENSG00000146112.11	PPP1R18	3.69706	0.0547173	0.000218107	0.0117164	Artery_Tibial
Meta	ENSG00000143776.18	CDC42BPA	3.68751	0.0450043	0.000226458	0.0120895	Artery_Tibial
Meta	ENSG00000170209.4	ANKK1	-3.67579	-0.031077	0.000237113	0.0125048	Artery_Tibial
Meta	ENSG00000225535.6	LINC01393	-3.67575	-0.0720206	0.000237148	0.0125048	Artery_Tibial
Meta	ENSG00000225783.6	MIAT	3.65542	0.0835256	0.000256762	0.0134565	Artery_Tibial
Meta	ENSG00000172379.20	ARNT2	3.64909	0.0372395	0.000263171	0.0137088	Artery_Tibial
Meta	ENSG00000166896.7	ATP23	-3.64495	-0.0106011	0.000267442	0.0138158	Artery_Tibial
Meta	ENSG00000163288.13	GABRB1	3.64399	0.0562539	0.000268439	0.0138158	Artery_Tibial
Meta	ENSG00000177103.13	DSCAML1	-3.64177	-0.0586765	0.000270766	0.0138526	Artery_Tibial
Meta	ENSG00000275491.1	LINC01730	3.63797	0.019513	0.000274797	0.0139756	Artery_Tibial
Meta	ENSG00000259959.1	RP11-121C2.2	-3.63605	-0.0445928	0.000276855	0.0139974	Artery_Tibial
Meta	ENSG00000120899.17	PTK2B	-3.63184	-0.0576834	0.000281409	0.0141445	Artery_Tibial
Meta	ENSG00000063180.8	CA11	-3.6178	-0.0942845	0.000297116	0.0148472	Artery_Tibial
Meta	ENSG00000183579.15	ZNRF3	-3.60756	-0.0813779	0.000309085	0.0152243	Artery_Tibial
Meta	ENSG00000259420.5	RP11-307C19.2	3.60734	0.107811	0.000309353	0.0152243	Artery_Tibial
Meta	ENSG00000125503.12	PPP1R12C	3.60682	0.211276	0.000309976	0.0152243	Artery_Tibial
Meta	ENSG00000267198.1	RP11-798G7.6	-3.59687	-0.0213876	0.00032207	0.0157284	Artery_Tibial
Meta	ENSG00000226742.3	HSBP1L1	-3.59113	-0.0233953	0.000329251	0.0159447	Artery_Tibial
Meta	ENSG00000100417.11	PMM1	3.58999	0.0929561	0.000330685	0.0159447	Artery_Tibial
Meta	ENSG00000148300.11	REXO4	3.58891	0.0969293	0.000332066	0.0159447	Artery_Tibial
Meta	ENSG00000221947.7	XKR9	3.58312	0.00974213	0.000339517	0.0161822	Artery_Tibial
Meta	ENSG00000204138.12	PHACTR4	-3.5815	-0.0173365	0.000341633	0.0161822	Artery_Tibial
Meta	ENSG00000196814.14	MVB12B	3.57941	0.060403	0.000344375	0.0161822	Artery_Tibial
Meta	ENSG00000159086.14	PAXBP1	3.57928	0.117014	0.000344544	0.0161822	Artery_Tibial
Meta	ENSG00000076685.18	NT5C2	-3.57379	-0.0661665	0.000351847	0.0164355	Artery_Tibial
Meta	ENSG00000243509.4	TNFRSF6B	3.56952	0.100748	0.000357637	0.0166156	Artery_Tibial
Meta	ENSG00000166501.12	PRKCB	-3.56232	-0.0185866	0.000367587	0.0168962	Artery_Tibial
Meta	ENSG00000183011.13	NAA38	3.56231	0.116174	0.000367607	0.0168962	Artery_Tibial
Meta	ENSG00000171631.14	P2RY6	3.55606	0.0893443	0.000376458	0.0172109	Artery_Tibial
Meta	ENSG00000103202.12	NME4	-3.55325	-0.0197162	0.000380502	0.0173038	Artery_Tibial
Meta	ENSG00000173517.10	PEAK1	-3.54989	-0.0715328	0.000385391	0.0174339	Artery_Tibial
Meta	ENSG00000174306.21	ZHX3	-3.54661	-0.077735	0.000390221	0.01756	Artery_Tibial
Meta	ENSG00000100711.13	ZFYVE21	3.54411	0.0514926	0.000393936	0.0176348	Artery_Tibial
Meta	ENSG00000118997.13	DNAH7	-3.53694	-0.0430434	0.00040479	0.0180268	Artery_Tibial
Meta	ENSG00000146109.4	ABT1	3.53523	0.0875156	0.000407424	0.0180506	Artery_Tibial
Meta	ENSG00000123975.4	CKS2	-3.5312	-0.026571	0.00041368	0.0182337	Artery_Tibial
Meta	ENSG00000181885.18	CLDN7	3.5239	0.0542211	0.00042524	0.0186477	Artery_Tibial
Meta	ENSG00000130348.11	QRSL1	3.50474	0.019866	0.000457055	0.019941	Artery_Tibial
Meta	ENSG00000182952.4	HMGN4	3.50179	0.102969	0.000462143	0.0200612	Artery_Tibial
Meta	ENSG00000109861.15	CTSC	-3.49371	-0.0818826	0.000476362	0.0205727	Artery_Tibial
Meta	ENSG00000102580.14	DNAJC3	-3.49129	-0.0747989	0.000480689	0.0205727	Artery_Tibial
Meta	ENSG00000173621.8	LRFN4	3.49106	0.0573022	0.000481108	0.0205727	Artery_Tibial
Meta	ENSG00000204161.13	C10orf128	-3.48402	-0.26566	0.000493939	0.0210169	Artery_Tibial
Meta	ENSG00000138767.12	CNOT6L	-3.47651	-0.0177725	0.000507989	0.0213633	Artery_Tibial
Meta	ENSG00000102595.19	UGGT2	3.47483	0.0479172	0.000511181	0.0213633	Artery_Tibial
Meta	ENSG00000123124.13	WWP1	-3.47477	-0.117869	0.000511289	0.0213633	Artery_Tibial
Meta	ENSG00000227888.4	FAM66A	3.47382	0.018969	0.000513108	0.0213633	Artery_Tibial
Meta	ENSG00000172613.7	RAD9A	3.47309	0.0228963	0.000514509	0.0213633	Artery_Tibial
Meta	ENSG00000282418.1	RP11-496N12.9	3.45465	0.0182026	0.000551005	0.0227563	Artery_Tibial
Meta	ENSG00000100147.13	CCDC134	-3.4535	-0.0357708	0.000553353	0.0227563	Artery_Tibial
Meta	ENSG00000172987.12	HPSE2	3.44918	0.014722	0.000562299	0.0230141	Artery_Tibial
Meta	ENSG00000141452.9	C18orf8	3.44785	0.0711509	0.00056507	0.0230179	Artery_Tibial
Meta	ENSG00000158865.12	SLC5A11	-3.44379	-0.00913309	0.000573627	0.0232563	Artery_Tibial
Meta	ENSG00000128596.16	CCDC136	-3.43967	-0.101698	0.00058242	0.0235019	Artery_Tibial
Meta	ENSG00000149932.16	TMEM219	3.42579	0.309675	0.000613023	0.0246212	Artery_Tibial
Meta	ENSG00000120645.11	IQSEC3	3.42424	0.0399879	0.000616512	0.0246461	Artery_Tibial
Meta	ENSG00000179242.15	CDH4	-3.42062	-0.0240658	0.000624793	0.0248615	Artery_Tibial
Meta	ENSG00000144426.18	NBEAL1	3.41409	0.0253516	0.000639961	0.0252841	Artery_Tibial
Meta	ENSG00000171357.5	LURAP1	-3.41352	-0.0853288	0.000641295	0.0252841	Artery_Tibial
Meta	ENSG00000043514.15	TRIT1	-3.41004	-0.0194797	0.000649522	0.0254915	Artery_Tibial
Meta	ENSG00000107185.9	RGP1	-3.40368	-0.141221	0.000664858	0.0258154	Artery_Tibial
Meta	ENSG00000272716.1	RP11-563N4.1	-3.40259	-0.0854538	0.00066751	0.0258154	Artery_Tibial
Meta	ENSG00000176731.11	C8orf59	-3.40246	-0.0891757	0.000667815	0.0258154	Artery_Tibial
Meta	ENSG00000066827.15	ZFAT	3.40166	0.0376677	0.00066979	0.0258154	Artery_Tibial
Meta	ENSG00000136560.13	TANK	-3.39392	-0.113032	0.000689002	0.0263905	Artery_Tibial
Meta	ENSG00000076201.14	PTPN23	3.39318	0.0921427	0.000690851	0.0263905	Artery_Tibial
Meta	ENSG00000100412.15	ACO2	-3.38849	-0.0694634	0.000702784	0.0267237	Artery_Tibial
Meta	ENSG00000140598.13	EFL1	-3.38732	-0.0927719	0.000705792	0.0267237	Artery_Tibial
Meta	ENSG00000149600.11	COMMD7	3.38434	0.067595	0.000713487	0.0268966	Artery_Tibial
Meta	ENSG00000031003.10	FAM13B	3.37596	0.176724	0.000735596	0.0276089	Artery_Tibial
Meta	ENSG00000163251.3	FZD5	-3.37357	-0.209893	0.000742008	0.0277285	Artery_Tibial
Meta	ENSG00000171311.12	EXOSC1	-3.37076	-0.143045	0.000749622	0.0278918	Artery_Tibial
Meta	ENSG00000170049.9	KCNAB3	3.36196	0.0547258	0.000773914	0.0286715	Artery_Tibial
Meta	ENSG00000185432.11	METTL7A	3.34704	0.1237	0.000816782	0.0301298	Artery_Tibial
Meta	ENSG00000159210.9	SNF8	3.34489	0.0924728	0.00082314	0.0302346	Artery_Tibial
Meta	ENSG00000100302.6	RASD2	3.34317	0.01623	0.000828269	0.0302935	Artery_Tibial
Meta	ENSG00000112343.10	TRIM38	3.33462	0.0920291	0.000854171	0.0311085	Artery_Tibial
Meta	ENSG00000188573.7	FBLL1	3.33193	0.0100005	0.000862473	0.0312783	Artery_Tibial
Meta	ENSG00000083544.13	TDRD3	3.32831	0.0541481	0.000873734	0.0315535	Artery_Tibial
Meta	ENSG00000116747.12	TROVE2	3.32677	0.186185	0.000878578	0.0315542	Artery_Tibial
Meta	ENSG00000168116.13	KIAA1586	3.32492	0.0437287	0.00088445	0.0315542	Artery_Tibial
Meta	ENSG00000072778.19	ACADVL	3.32482	0.0280045	0.000884767	0.0315542	Artery_Tibial
Meta	ENSG00000115216.13	NRBP1	-3.32282	-0.0829924	0.000891114	0.0316493	Artery_Tibial
Meta	ENSG00000176390.11	CRLF3	3.32045	0.0325379	0.000898732	0.0317885	Artery_Tibial
Meta	ENSG00000100138.13	SNU13	3.31926	0.106434	0.000902559	0.031793	Artery_Tibial
Meta	ENSG00000022567.9	SLC45A4	-3.30982	-0.0499111	0.000933569	0.0327511	Artery_Tibial
Meta	ENSG00000140832.9	MARVELD3	-3.30388	-0.0364973	0.000953557	0.0328986	Artery_Tibial
Meta	ENSG00000132313.14	MRPL35	-3.30332	-0.0194745	0.000955468	0.0328986	Artery_Tibial
Meta	ENSG00000074416.13	MGLL	3.3032	0.0686721	0.000955887	0.0328986	Artery_Tibial
Meta	ENSG00000226266.6	AC009961.3	3.30217	0.0176081	0.000959397	0.0328986	Artery_Tibial
Meta	ENSG00000228716.6	DHFR	-3.30189	-0.0149111	0.000960368	0.0328986	Artery_Tibial
Meta	ENSG00000095485.16	CWF19L1	-3.30178	-0.0171884	0.000960737	0.0328986	Artery_Tibial
Meta	ENSG00000158552.12	ZFAND2B	-3.299	-0.298725	0.000970283	0.0330936	Artery_Tibial
Meta	ENSG00000137563.11	GGH	3.29538	0.0147891	0.000982899	0.0333914	Artery_Tibial
Meta	ENSG00000026950.16	BTN3A1	-3.28699	-0.0475936	0.00101263	0.0342661	Artery_Tibial
Meta	ENSG00000176909.11	MAMSTR	3.2852	0.0796332	0.00101911	0.0343499	Artery_Tibial
Meta	ENSG00000040199.18	PHLPP2	-3.28076	-0.042298	0.00103529	0.0347589	Artery_Tibial
Meta	ENSG00000181827.14	RFX7	-3.27494	-0.0540302	0.00105686	0.035345	Artery_Tibial
Meta	ENSG00000155530.2	LRGUK	3.26953	0.0266714	0.00107725	0.0358873	Artery_Tibial
Meta	ENSG00000221887.5	HMSD	-3.26702	-0.0539986	0.00108685	0.0359346	Artery_Tibial
Meta	ENSG00000162009.8	SSTR5	-3.26698	-0.0675455	0.00108703	0.0359346	Artery_Tibial
Meta	ENSG00000124593.15	RP11-298J23.10	-3.26354	-0.0424706	0.0011003	0.0362341	Artery_Tibial
Meta	ENSG00000163145.12	C1QTNF7	3.25766	0.0754102	0.00112335	0.0368518	Artery_Tibial
Meta	ENSG00000234465.10	PINLYP	3.25508	0.0260413	0.00113361	0.0370471	Artery_Tibial
Meta	ENSG00000138756.17	BMP2K	-3.2508	-0.083307	0.00115081	0.0373847	Artery_Tibial
Meta	ENSG00000186652.9	PRG2	-3.25035	-0.0429766	0.00115264	0.0373847	Artery_Tibial
Meta	ENSG00000170275.14	CRTAP	3.24735	0.0728791	0.00116484	0.0375729	Artery_Tibial
Meta	ENSG00000168495.12	POLR3D	-3.24678	-0.0604729	0.00116719	0.0375729	Artery_Tibial
Meta	ENSG00000188157.14	AGRN	-3.243	-0.0273201	0.00118277	0.0379325	Artery_Tibial
Meta	ENSG00000245680.9	ZNF585B	3.23757	0.0231654	0.00120554	0.0384699	Artery_Tibial
Meta	ENSG00000264575.1	LINC00526	-3.23687	-0.0716137	0.00120848	0.0384699	Artery_Tibial
Meta	ENSG00000089163.4	SIRT4	-3.23395	-0.048618	0.00122092	0.0387225	Artery_Tibial
Meta	ENSG00000066379.14	ZNRD1	3.2324	0.0499087	0.00122754	0.0387892	Artery_Tibial
Meta	ENSG00000124713.5	GNMT	-3.22938	-0.0158056	0.00124058	0.0390577	Artery_Tibial
Meta	ENSG00000258366.7	RTEL1	3.22467	0.0305294	0.00126116	0.0395609	Artery_Tibial
Meta	ENSG00000124587.13	PEX6	3.20117	0.0152846	0.0013687	0.0426524	Artery_Tibial
Meta	ENSG00000056736.9	IL17RB	3.20097	0.021014	0.00136964	0.0426524	Artery_Tibial
Meta	ENSG00000165916.8	PSMC3	-3.19783	-0.0929819	0.00138465	0.0427566	Artery_Tibial
Meta	ENSG00000163431.12	LMOD1	-3.19771	-0.128986	0.00138523	0.0427566	Artery_Tibial
Meta	ENSG00000116062.14	MSH6	-3.1959	-0.0522357	0.00139396	0.0427566	Artery_Tibial
Meta	ENSG00000187486.5	KCNJ11	3.19558	0.0189863	0.00139548	0.0427566	Artery_Tibial
Meta	ENSG00000204657.3	OR2H2	-3.19509	-0.0520103	0.00139786	0.0427566	Artery_Tibial
Meta	ENSG00000167083.6	GNGT2	3.19158	0.0949478	0.00141497	0.0430334	Artery_Tibial
Meta	ENSG00000109270.12	LAMTOR3	3.19118	0.0397176	0.00141692	0.0430334	Artery_Tibial
Meta	ENSG00000272130.1	RP11-360I2.1	-3.18609	-0.0385287	0.00144208	0.0435568	Artery_Tibial
Meta	ENSG00000100116.16	GCAT	-3.18565	-0.0309635	0.00144429	0.0435568	Artery_Tibial
Meta	ENSG00000105281.12	SLC1A5	3.18094	0.0578665	0.00146797	0.0441161	Artery_Tibial
Meta	ENSG00000267100.1	ILF3-AS1	3.17965	0.0535438	0.00147451	0.0441583	Artery_Tibial
Meta	ENSG00000100997.18	ABHD12	3.17861	0.0244362	0.00147983	0.0441638	Artery_Tibial
Meta	ENSG00000115902.10	SLC1A4	3.17546	0.10219	0.00149597	0.0444908	Artery_Tibial
Meta	ENSG00000114573.9	ATP6V1A	3.17053	0.0848444	0.00152159	0.0450967	Artery_Tibial
Meta	ENSG00000138641.15	HERC3	-3.16801	-0.101279	0.00153487	0.0453218	Artery_Tibial
Meta	ENSG00000110076.18	NRXN2	3.16709	0.0365764	0.00153973	0.0453218	Artery_Tibial
Meta	ENSG00000272275.1	RP11-791G15.2	-3.16591	-0.0289096	0.00154597	0.0453502	Artery_Tibial
Meta	ENSG00000173531.15	MST1	-3.16265	-0.0407604	0.00156338	0.045705	Artery_Tibial
Meta	ENSG00000160201.11	U2AF1	3.15941	0.0198321	0.00158091	0.0460608	Artery_Tibial
Meta	ENSG00000168300.13	PCMTD1	-3.15828	-0.19322	0.00158705	0.0460835	Artery_Tibial
Meta	ENSG00000163281.11	GNPDA2	-3.15648	-0.030446	0.00159684	0.0461007	Artery_Tibial
Meta	ENSG00000138686.9	BBS7	3.1562	0.0872063	0.00159837	0.0461007	Artery_Tibial
Meta	ENSG00000171497.4	PPID	3.1494	0.0485599	0.00163605	0.0470296	Artery_Tibial
Meta	ENSG00000213689.11	TREX1	3.13355	0.034358	0.00172707	0.0494807	Artery_Tibial
Meta	ENSG00000183831.6	ANKRD45	-3.12712	-0.053603	0.00176531	0.050408	Artery_Tibial
Meta	ENSG00000153827.13	TRIP12	-3.12608	-0.304525	0.0017715	0.0504175	Artery_Tibial
Meta	ENSG00000196405.12	EVL	-3.12472	-0.0466867	0.00177972	0.050484	Artery_Tibial
Meta	ENSG00000088305.18	DNMT3B	3.12258	0.0661725	0.00179271	0.0506853	Artery_Tibial
Meta	ENSG00000183098.10	GPC6	3.10482	0.0216735	0.00190396	0.0536312	Artery_Tibial
Meta	ENSG00000259004.1	RP11-8L8.2	3.10398	0.0719444	0.00190938	0.0536312	Artery_Tibial
Meta	ENSG00000244754.8	N4BP2L2	-3.0985	-0.0977966	0.00194501	0.0544292	Artery_Tibial
Meta	ENSG00000070961.15	ATP2B1	-3.09683	-0.0409816	0.00195601	0.0544292	Artery_Tibial
Meta	ENSG00000189091.12	SF3B3	-3.09671	-0.0422685	0.00195679	0.0544292	Artery_Tibial
Meta	ENSG00000058262.9	SEC61A1	-3.09485	-0.215532	0.00196915	0.0545962	Artery_Tibial
Meta	ENSG00000241468.7	ATP5J2	3.08785	0.110823	0.00201611	0.0557184	Artery_Tibial
Meta	ENSG00000134077.15	THUMPD3	3.08369	0.037859	0.0020445	0.056142	Artery_Tibial
Meta	ENSG00000153246.12	PLA2R1	3.08193	0.0451838	0.00205665	0.056142	Artery_Tibial
Meta	ENSG00000100568.10	VTI1B	3.08185	0.0467035	0.00205721	0.056142	Artery_Tibial
Meta	ENSG00000186231.16	KLHL32	-3.0818	-0.0726597	0.00205756	0.056142	Artery_Tibial
Meta	ENSG00000187240.13	DYNC2H1	-3.07458	-0.0697052	0.00210801	0.0573365	Artery_Tibial
Meta	ENSG00000153253.16	SCN3A	-3.06665	-0.104625	0.00216473	0.0584518	Artery_Tibial
Meta	ENSG00000177731.15	FLII	-3.06577	-0.148148	0.00217112	0.0584518	Artery_Tibial
Meta	ENSG00000003056.7	M6PR	3.06567	0.0298067	0.00217181	0.0584518	Artery_Tibial
Meta	ENSG00000163093.11	BBS5	-3.06507	-0.223594	0.00217622	0.0584518	Artery_Tibial
Meta	ENSG00000139428.11	MMAB	-3.06316	-0.0603891	0.00219014	0.0586426	Artery_Tibial
Meta	ENSG00000243710.7	CFAP57	3.05598	0.00926134	0.00224329	0.0597495	Artery_Tibial
Meta	ENSG00000143951.15	WDPCP	-3.0557	-0.0829653	0.00224539	0.0597495	Artery_Tibial
Meta	ENSG00000113811.10	SELENOK	-3.0546	-0.0693443	0.0022536	0.0597829	Artery_Tibial
Meta	ENSG00000138085.16	ATRAID	3.04712	0.0378264	0.00231048	0.0611033	Artery_Tibial
Meta	ENSG00000068615.17	REEP1	3.04064	0.0454086	0.00236075	0.0622412	Artery_Tibial
Meta	ENSG00000068796.16	KIF2A	3.03723	0.0614817	0.00238762	0.0627572	Artery_Tibial
Meta	ENSG00000170579.16	DLGAP1	-3.03239	-0.027396	0.00242629	0.063498	Artery_Tibial
Meta	ENSG00000096092.5	TMEM14A	3.03185	0.212307	0.00243058	0.063498	Artery_Tibial
Meta	ENSG00000197728.9	RPS26	-3.03017	-0.00740739	0.00244413	0.0636585	Artery_Tibial
Meta	ENSG00000182168.14	UNC5C	-3.02837	-0.197649	0.00245876	0.0638459	Artery_Tibial
Meta	ENSG00000142102.15	PGGHG	-3.02746	-0.011213	0.00246619	0.0638462	Artery_Tibial
Meta	ENSG00000204392.10	LSM2	3.02451	0.0464216	0.00249037	0.0642784	Artery_Tibial
Meta	ENSG00000162402.13	USP24	-3.02225	-0.110682	0.00250901	0.0645656	Artery_Tibial
Meta	ENSG00000074527.11	NTN4	-3.01777	-0.0334948	0.00254643	0.0653329	Artery_Tibial
Meta	ENSG00000280303.2	ERICD	-3.01472	-0.0364064	0.00257213	0.0657959	Artery_Tibial
Meta	ENSG00000167065.13	DUSP18	3.01246	0.0493669	0.0025914	0.0660922	Artery_Tibial
Meta	ENSG00000099337.4	KCNK6	-3.00957	-0.184264	0.00261617	0.0663844	Artery_Tibial
Meta	ENSG00000169783.12	LINGO1	3.00932	0.0475368	0.0026183	0.0663844	Artery_Tibial
Meta	ENSG00000157322.17	CLEC18A	3.00388	0.0120411	0.00266556	0.0673838	Artery_Tibial
Meta	ENSG00000005249.12	PRKAR2B	3.00263	0.0242677	0.00267662	0.0674648	Artery_Tibial
Meta	ENSG00000173338.12	KCNK7	-3.00116	-0.0811022	0.00268951	0.0675916	Artery_Tibial
Meta	ENSG00000237940.3	LINC01238	-2.99982	-0.0536814	0.0027014	0.067672	Artery_Tibial
Meta	ENSG00000204856.11	FAM216A	2.99902	0.0292976	0.00270846	0.067672	Artery_Tibial
Meta	ENSG00000100644.16	HIF1A	-2.99806	-0.101472	0.00271709	0.0676909	Artery_Tibial
Meta	ENSG00000204644.9	ZFP57	-2.99712	-0.00806068	0.00272544	0.0677029	Artery_Tibial
Meta	ENSG00000068654.15	POLR1A	2.99609	0.0192814	0.00273465	0.0677184	Artery_Tibial
Meta	ENSG00000197818.11	SLC9A8	2.99514	0.0559695	0.00274321	0.0677184	Artery_Tibial
Meta	ENSG00000187778.13	MCRS1	2.99442	0.0930532	0.00274971	0.0677184	Artery_Tibial
Meta	ENSG00000167658.15	EEF2	2.98929	0.0967308	0.00279623	0.0686674	Artery_Tibial
Meta	ENSG00000166451.13	CENPN	2.98308	0.0619798	0.0028536	0.0693668	Artery_Tibial
Meta	ENSG00000163531.15	NFASC	2.9825	0.0226529	0.00285903	0.0693668	Artery_Tibial
Meta	ENSG00000075975.15	MKRN2	2.98213	0.0199252	0.00286248	0.0693668	Artery_Tibial
Meta	ENSG00000106080.10	FKBP14	2.98139	0.113385	0.0028694	0.0693668	Artery_Tibial
Meta	ENSG00000122966.15	CIT	2.98071	0.0858156	0.00287578	0.0693668	Artery_Tibial
Meta	ENSG00000254533.1	AF186192.1	-2.98066	-0.0391846	0.00287627	0.0693668	Artery_Tibial
Meta	ENSG00000261701.6	HPR	2.9794	0.0381008	0.00288818	0.0693668	Artery_Tibial
Meta	ENSG00000103227.18	LMF1	2.978	0.041534	0.00290135	0.0693668	Artery_Tibial
Meta	ENSG00000112249.13	ASCC3	2.97737	0.0435655	0.00290733	0.0693668	Artery_Tibial
Meta	ENSG00000158092.6	NCK1	2.97675	0.143841	0.0029132	0.0693668	Artery_Tibial
Meta	ENSG00000241043.1	GVQW1	2.97588	0.0172402	0.00292146	0.0693668	Artery_Tibial
Meta	ENSG00000127948.15	POR	-2.9751	-0.0560795	0.00292889	0.0693668	Artery_Tibial
Meta	ENSG00000138135.6	CH25H	-2.97495	-0.0764514	0.00293039	0.0693668	Artery_Tibial
Meta	ENSG00000132259.12	CNGA4	2.97418	0.0397226	0.0029377	0.0693668	Artery_Tibial
Meta	ENSG00000140382.14	HMG20A	-2.9725	-0.0196772	0.00295388	0.0693844	Artery_Tibial
Meta	ENSG00000103512.14	NOMO1	2.97122	0.0516801	0.0029662	0.0693844	Artery_Tibial
Meta	ENSG00000173575.20	CHD2	2.97112	0.138627	0.00296718	0.0693844	Artery_Tibial
Meta	ENSG00000139579.12	NABP2	2.97066	0.253798	0.00297159	0.0693844	Artery_Tibial
Meta	ENSG00000111859.16	NEDD9	2.96992	0.0945946	0.00297881	0.0693844	Artery_Tibial
Meta	ENSG00000153936.16	HS2ST1	2.96726	0.200026	0.00300462	0.0697965	Artery_Tibial
Meta	ENSG00000088538.12	DOCK3	2.96482	0.0240277	0.00302864	0.0700514	Artery_Tibial
Meta	ENSG00000126088.13	UROD	2.96449	0.0301555	0.00303189	0.0700514	Artery_Tibial
Meta	ENSG00000269858.5	EGLN2	-2.96147	-0.0682	0.00306177	0.0705519	Artery_Tibial
Meta	ENSG00000067167.7	TRAM1	2.96042	0.0773913	0.00307216	0.0706022	Artery_Tibial
Meta	ENSG00000138303.17	ASCC1	-2.95861	-0.0407439	0.00309034	0.0708307	Artery_Tibial
Meta	ENSG00000177302.14	TOP3A	-2.95726	-0.0512858	0.00310382	0.0709503	Artery_Tibial
Meta	ENSG00000144229.11	THSD7B	-2.95576	-0.0388521	0.00311895	0.0711071	Artery_Tibial
Meta	ENSG00000095002.13	MSH2	2.95273	0.0144388	0.00314978	0.0716199	Artery_Tibial
Meta	ENSG00000173175.14	ADCY5	-2.95033	-0.0357562	0.00317439	0.0719192	Artery_Tibial
Meta	ENSG00000137414.5	FAM8A1	-2.94981	-0.0405101	0.00317967	0.0719192	Artery_Tibial
Meta	ENSG00000068745.14	IP6K2	2.93744	0.0388127	0.0033093	0.0746547	Artery_Tibial
Meta	ENSG00000143162.7	CREG1	-2.92321	-0.0245903	0.00346443	0.0779496	Artery_Tibial
Meta	ENSG00000126860.11	EVI2A	2.91861	0.0395966	0.00351591	0.0789015	Artery_Tibial
Meta	ENSG00000145244.11	CORIN	-2.90628	-0.0648913	0.00365754	0.0818661	Artery_Tibial
Meta	ENSG00000137265.14	IRF4	2.90466	0.0469647	0.00367651	0.082077	Artery_Tibial
Meta	ENSG00000139200.13	PIANP	2.89758	0.0382348	0.00376051	0.0837346	Artery_Tibial
Meta	ENSG00000231156.1	AC093702.1	-2.89498	-0.0576443	0.00379184	0.0842142	Artery_Tibial
Meta	ENSG00000160209.18	PDXK	-2.88773	-0.0343205	0.00388028	0.0858762	Artery_Tibial
Meta	ENSG00000163596.16	ICA1L	-2.88624	-0.120991	0.00389877	0.0858762	Artery_Tibial
Meta	ENSG00000167272.10	POP5	-2.88576	-0.0777431	0.00390466	0.0858762	Artery_Tibial
Meta	ENSG00000100266.18	PACSIN2	2.88501	0.165034	0.00391403	0.0858762	Artery_Tibial
Meta	ENSG00000253704.1	RP11-267M23.4	-2.8848	-0.0218192	0.00391663	0.0858762	Artery_Tibial
Meta	ENSG00000129925.10	TMEM8A	-2.88368	-0.0263494	0.00393063	0.0859574	Artery_Tibial
Meta	ENSG00000154359.12	LONRF1	2.88167	0.141856	0.00395572	0.0859574	Artery_Tibial
Meta	ENSG00000158321.15	AUTS2	2.88099	0.044687	0.00396427	0.0859574	Artery_Tibial
Meta	ENSG00000113812.13	ACTR8	2.88093	0.0238234	0.003965	0.0859574	Artery_Tibial
Meta	ENSG00000101306.10	MYLK2	2.88051	0.0146595	0.00397034	0.0859574	Artery_Tibial
Meta	ENSG00000197355.10	UAP1L1	-2.87505	-0.0319841	0.00403962	0.0870868	Artery_Tibial
Meta	ENSG00000234745.10	HLA-B	-2.8748	-0.0327208	0.00404277	0.0870868	Artery_Tibial
Meta	ENSG00000169629.11	RGPD8	-2.87182	-0.0110514	0.00408113	0.0876932	Artery_Tibial
Meta	ENSG00000109790.16	KLHL5	2.86945	0.0526134	0.00411186	0.0880651	Artery_Tibial
Meta	ENSG00000036257.12	CUL3	-2.86891	-0.117491	0.00411893	0.0880651	Artery_Tibial
Meta	ENSG00000182511.11	FES	2.86692	0.0454973	0.00414485	0.0883995	Artery_Tibial
Meta	ENSG00000080854.14	IGSF9B	-2.8649	-0.0658922	0.00417137	0.0887067	Artery_Tibial
Meta	ENSG00000153214.9	TMEM87B	-2.86426	-0.030283	0.0041799	0.0887067	Artery_Tibial
Meta	ENSG00000186191.7	BPIFB4	-2.86318	-0.0360835	0.00419419	0.0887907	Artery_Tibial
Meta	ENSG00000102572.14	STK24	-2.86076	-0.0450176	0.00422625	0.0892497	Artery_Tibial
Meta	ENSG00000104312.7	RIPK2	2.8596	0.0730844	0.0042417	0.0893563	Artery_Tibial
Meta	ENSG00000115310.17	RTN4	2.85575	0.0894635	0.00429358	0.0900943	Artery_Tibial
Meta	ENSG00000169398.19	PTK2	-2.85461	-0.126487	0.00430896	0.0900943	Artery_Tibial
Meta	ENSG00000105976.14	MET	-2.85443	-0.0210959	0.00431145	0.0900943	Artery_Tibial
Meta	ENSG00000136111.12	TBC1D4	2.8539	0.0283457	0.00431865	0.0900943	Artery_Tibial
Meta	ENSG00000135299.16	ANKRD6	2.85216	0.0665679	0.00434239	0.0903701	Artery_Tibial
Meta	ENSG00000163812.13	ZDHHC3	2.84602	0.0898747	0.00442691	0.0918454	Artery_Tibial
Meta	ENSG00000032742.17	IFT88	2.84547	0.0164762	0.00443465	0.0918454	Artery_Tibial
Meta	ENSG00000140564.11	FURIN	-2.84121	-0.0912561	0.00449428	0.0928566	Artery_Tibial
Meta	ENSG00000084636.17	COL16A1	2.84044	0.102482	0.00450518	0.0928586	Artery_Tibial
Meta	ENSG00000116752.5	BCAS2	-2.83776	-0.131683	0.0045432	0.0933975	Artery_Tibial
Meta	ENSG00000124780.13	KCNK17	-2.83706	-0.0283757	0.00455306	0.0933975	Artery_Tibial
Meta	ENSG00000107263.18	RAPGEF1	-2.83264	-0.0910178	0.00461658	0.094475	Artery_Tibial
Meta	ENSG00000079335.18	CDC14A	2.82714	0.0416825	0.00469661	0.0958845	Artery_Tibial
Meta	ENSG00000129355.6	CDKN2D	-2.82113	-0.0658529	0.00478551	0.0974679	Artery_Tibial
Meta	ENSG00000166225.8	FRS2	2.81963	0.105799	0.00480794	0.0976933	Artery_Tibial
Meta	ENSG00000121766.15	ZCCHC17	-2.81646	-0.0396889	0.00485562	0.0983146	Artery_Tibial
Meta	ENSG00000115423.18	DNAH6	-2.81608	-0.0439047	0.0048614	0.0983146	Artery_Tibial
Meta	ENSG00000121211.7	MND1	2.80776	0.037592	0.00498881	0.100654	Artery_Tibial
Meta	ENSG00000162604.12	TM2D1	2.80559	0.0853347	0.00502239	0.100982	Artery_Tibial
Meta	ENSG00000162194.12	LBHD1	-2.8052	-0.0223243	0.00502854	0.100982	Artery_Tibial
Meta	ENSG00000124562.9	SNRPC	-2.79884	-0.089176	0.00512871	0.102753	Artery_Tibial
Meta	ENSG00000064225.12	ST3GAL6	-2.7945	-0.0232659	0.00519799	0.103899	Artery_Tibial
Meta	ENSG00000112149.9	CD83	2.79208	0.118813	0.00523701	0.104436	Artery_Tibial
Meta	ENSG00000214078.12	CPNE1	-2.7891	-0.00936287	0.00528554	0.10516	Artery_Tibial
Meta	ENSG00000158773.14	USF1	-2.78774	-0.102246	0.00530774	0.105358	Artery_Tibial
Meta	ENSG00000151327.12	FAM177A1	-2.78524	-0.0819727	0.0053488	0.105928	Artery_Tibial
Meta	ENSG00000139985.6	ADAM21	2.77744	0.0560659	0.0054789	0.108256	Artery_Tibial
Meta	ENSG00000147592.8	LACTB2	2.77635	0.0320053	0.00549735	0.108371	Artery_Tibial
Meta	ENSG00000139531.12	SUOX	2.77469	0.0219467	0.0055255	0.108667	Artery_Tibial
Meta	ENSG00000124207.16	CSE1L	2.77397	0.0289364	0.00553764	0.108667	Artery_Tibial
Meta	ENSG00000103544.14	C16orf62	2.77143	0.0535967	0.00558101	0.109207	Artery_Tibial
Meta	ENSG00000170469.10	SPATA24	2.77088	0.0333719	0.00559058	0.109207	Artery_Tibial
Meta	ENSG00000242247.10	ARFGAP3	2.76927	0.0605239	0.00561825	0.109499	Artery_Tibial
Meta	ENSG00000101290.13	CDS2	2.76819	0.0601613	0.00563691	0.109567	Artery_Tibial
Meta	ENSG00000142149.8	HUNK	-2.76713	-0.0943326	0.0056553	0.109567	Artery_Tibial
Meta	ENSG00000196072.11	BLOC1S2	-2.76685	-0.0579657	0.00566002	0.109567	Artery_Tibial
Meta	ENSG00000130948.9	HSD17B3	-2.76563	-0.0309003	0.00568135	0.109657	Artery_Tibial
Meta	ENSG00000176697.18	BDNF	2.76512	0.0888412	0.00569019	0.109657	Artery_Tibial
Meta	ENSG00000122733.12	PHF24	2.76391	0.0187523	0.00571128	0.109778	Artery_Tibial
Meta	ENSG00000151208.16	DLG5	-2.76242	-0.0210455	0.0057375	0.109778	Artery_Tibial
Meta	ENSG00000022840.15	RNF10	2.76145	0.119713	0.00575458	0.109778	Artery_Tibial
Meta	ENSG00000103254.9	FAM173A	2.76113	0.0556694	0.00576019	0.109778	Artery_Tibial
Meta	ENSG00000152700.13	SAR1B	2.76112	0.0969571	0.00576032	0.109778	Artery_Tibial
Meta	ENSG00000272236.1	XXbac-BPG170G13.32	2.75533	0.032553	0.00586336	0.111495	Artery_Tibial
Meta	ENSG00000143319.16	ISG20L2	2.7523	0.151978	0.00591792	0.112007	Artery_Tibial
Meta	ENSG00000162623.15	TYW3	-2.75173	-0.0273121	0.00592815	0.112007	Artery_Tibial
Meta	ENSG00000275759.1	RP11-131L12.3	-2.75159	-0.0190462	0.00593075	0.112007	Artery_Tibial
Meta	ENSG00000103528.16	SYT17	2.75038	0.0576269	0.00595266	0.112007	Artery_Tibial
Meta	ENSG00000174943.9	KCTD13	-2.75022	-0.0353524	0.00595546	0.112007	Artery_Tibial
Meta	ENSG00000196419.12	XRCC6	2.7454	0.106987	0.00604375	0.113391	Artery_Tibial
Meta	ENSG00000100201.20	DDX17	-2.74476	-0.0876616	0.00605544	0.113391	Artery_Tibial
Meta	ENSG00000237372.2	UNQ6494	2.74397	0.0193493	0.00607012	0.113409	Artery_Tibial
Meta	ENSG00000166478.9	ZNF143	-2.74329	-0.0547641	0.00608278	0.113409	Artery_Tibial
Meta	ENSG00000151366.12	NDUFC2	-2.74192	-0.151705	0.00610812	0.113635	Artery_Tibial
Meta	ENSG00000174373.16	RALGAPA1	-2.74045	-0.02788	0.00613555	0.113899	Artery_Tibial
Meta	ENSG00000223930.5	RP11-33A14.1	-2.73878	-0.0450119	0.00616679	0.114232	Artery_Tibial
Meta	ENSG00000113643.8	RARS	-2.73541	-0.0668669	0.0062302	0.114774	Artery_Tibial
Meta	ENSG00000110395.6	CBL	-2.73534	-0.06353	0.00623155	0.114774	Artery_Tibial
Meta	ENSG00000152492.13	CCDC50	-2.7351	-0.0161408	0.00623613	0.114774	Artery_Tibial
Meta	ENSG00000107854.5	TNKS2	2.7341	0.0366385	0.00625507	0.114832	Artery_Tibial
Meta	ENSG00000260135.6	RP11-212I21.2	-2.73311	-0.0262417	0.00627388	0.114832	Artery_Tibial
Meta	ENSG00000183682.7	BMP8A	-2.73282	-0.0537315	0.00627938	0.114832	Artery_Tibial
Meta	ENSG00000113734.17	BNIP1	-2.73147	-0.0259325	0.00630518	0.115059	Artery_Tibial
Meta	ENSG00000158258.16	CLSTN2	-2.73	-0.0620757	0.00633349	0.115241	Artery_Tibial
Meta	ENSG00000196967.10	ZNF585A	2.72898	0.0636988	0.00635298	0.115241	Artery_Tibial
Meta	ENSG00000080345.17	RIF1	-2.72886	-0.0254579	0.00635534	0.115241	Artery_Tibial
Meta	ENSG00000135913.10	USP37	2.72667	0.114717	0.0063976	0.115717	Artery_Tibial
Meta	ENSG00000135108.14	FBXO21	-2.72611	-0.121111	0.00640851	0.115717	Artery_Tibial
Meta	ENSG00000065060.16	UHRF1BP1	2.71945	0.0126157	0.00653915	0.117828	Artery_Tibial
Meta	ENSG00000148730.6	EIF4EBP2	2.71837	0.0499378	0.0065605	0.117965	Artery_Tibial
Meta	ENSG00000196821.9	C6orf106	2.7169	0.0708868	0.00658965	0.118242	Artery_Tibial
Meta	ENSG00000109113.18	RAB34	2.71514	0.0910997	0.00662484	0.118626	Artery_Tibial
Meta	ENSG00000143815.14	LBR	2.71206	0.0157393	0.0066866	0.119483	Artery_Tibial
Meta	ENSG00000196139.13	AKR1C3	-2.70864	-0.0671986	0.00675603	0.120473	Artery_Tibial
Meta	ENSG00000069275.12	NUCKS1	-2.70786	-0.0662719	0.00677178	0.120504	Artery_Tibial
Meta	ENSG00000170456.15	DENND5B	2.70557	0.170268	0.00681876	0.121089	Artery_Tibial
Meta	ENSG00000072954.6	TMEM38A	2.70382	0.0610321	0.00685466	0.121298	Artery_Tibial
Meta	ENSG00000204618.8	RNF39	-2.70347	-0.0145232	0.006862	0.121298	Artery_Tibial
Meta	ENSG00000119938.8	PPP1R3C	2.70243	0.0322583	0.00688355	0.121298	Artery_Tibial
Meta	ENSG00000176658.16	MYO1D	2.70226	0.151438	0.00688695	0.121298	Artery_Tibial
Meta	ENSG00000109320.11	NFKB1	-2.69889	-0.0927007	0.00695712	0.121973	Artery_Tibial
Meta	ENSG00000156414.18	TDRD9	-2.69838	-0.0187893	0.00696781	0.121973	Artery_Tibial
Meta	ENSG00000106615.9	RHEB	-2.69778	-0.110435	0.00698041	0.121973	Artery_Tibial
Meta	ENSG00000152284.4	TCF7L1	2.6977	0.0354639	0.00698203	0.121973	Artery_Tibial
Meta	ENSG00000152382.5	TADA1	2.69672	0.0942323	0.00700269	0.122085	Artery_Tibial
Meta	ENSG00000085788.13	DDHD2	-2.69445	-0.0977943	0.00705044	0.122569	Artery_Tibial
Meta	ENSG00000130511.15	SSBP4	-2.69404	-0.0520405	0.00705914	0.122569	Artery_Tibial
Meta	ENSG00000004142.11	POLDIP2	2.69338	0.0756066	0.00707319	0.122569	Artery_Tibial
Meta	ENSG00000119397.16	CNTRL	-2.69085	-0.143861	0.00712693	0.123147	Artery_Tibial
Meta	ENSG00000070444.14	MNT	-2.69047	-0.140607	0.00713524	0.123147	Artery_Tibial
Meta	ENSG00000155827.11	RNF20	2.68853	0.0865466	0.00717671	0.123485	Artery_Tibial
Meta	ENSG00000255150.2	EID3	-2.68821	-0.0235463	0.00718354	0.123485	Artery_Tibial
Meta	ENSG00000130347.12	RTN4IP1	-2.6844	-0.0315294	0.00726599	0.124653	Artery_Tibial
Meta	ENSG00000124198.8	ARFGEF2	2.68284	0.0939956	0.00730002	0.124845	Artery_Tibial
Meta	ENSG00000121769.7	FABP3	-2.68255	-0.116699	0.00730622	0.124845	Artery_Tibial
Meta	ENSG00000111731.12	C2CD5	-2.6802	-0.0281596	0.00735772	0.125475	Artery_Tibial
Meta	ENSG00000182257.6	PRR34	2.67872	0.0439183	0.00739052	0.125785	Artery_Tibial
Meta	ENSG00000262454.2	MIR193BHG	2.67615	0.0735551	0.00744728	0.126114	Artery_Tibial
Meta	ENSG00000166881.9	NEMP1	2.6758	0.0290969	0.00745517	0.126114	Artery_Tibial
Meta	ENSG00000157837.15	SPPL3	-2.67517	-0.0576353	0.00746913	0.126114	Artery_Tibial
Meta	ENSG00000162595.5	DIRAS3	2.67474	0.0374989	0.00747874	0.126114	Artery_Tibial
Meta	ENSG00000173113.6	TRMT112	2.67454	0.0786961	0.00748322	0.126114	Artery_Tibial
Meta	ENSG00000046889.18	PREX2	2.67232	0.0188732	0.00753295	0.126704	Artery_Tibial
Meta	ENSG00000267313.7	KC6	2.67147	0.0356992	0.00755192	0.126775	Artery_Tibial
Meta	ENSG00000126467.10	TSKS	2.67013	0.0417055	0.00758227	0.126848	Artery_Tibial
Meta	ENSG00000164323.12	CFAP97	2.6697	0.0605485	0.00759195	0.126848	Artery_Tibial
Meta	ENSG00000095380.10	NANS	-2.66898	-0.0919824	0.00760818	0.126848	Artery_Tibial
Meta	ENSG00000170577.7	SIX2	2.66867	0.0944817	0.00761529	0.126848	Artery_Tibial
Meta	ENSG00000136152.14	COG3	-2.66644	-0.0565422	0.00766601	0.127445	Artery_Tibial
Meta	ENSG00000143727.15	ACP1	2.66501	0.0496935	0.00769869	0.127742	Artery_Tibial
Meta	ENSG00000169919.16	GUSB	-2.66271	-0.0308721	0.0077515	0.128341	Artery_Tibial
Meta	ENSG00000169905.12	TOR1AIP2	-2.66214	-0.0507117	0.00776465	0.128341	Artery_Tibial
Meta	ENSG00000090857.13	PDPR	2.66068	0.0377104	0.00779829	0.128574	Artery_Tibial
Meta	ENSG00000239900.12	ADSL	2.66023	0.0517689	0.0078087	0.128574	Artery_Tibial
Meta	ENSG00000112514.15	CUTA	-2.65842	-0.0702247	0.0078508	0.128818	Artery_Tibial
Meta	ENSG00000247982.6	LINC00926	2.65831	0.0117617	0.00785346	0.128818	Artery_Tibial
Meta	ENSG00000122971.8	ACADS	2.65617	0.0359893	0.00790348	0.129391	Artery_Tibial
Meta	ENSG00000132141.13	CCT6B	-2.65486	-0.031419	0.00793408	0.129645	Artery_Tibial
Meta	ENSG00000169683.7	LRRC45	-2.65387	-0.0325063	0.00795746	0.129781	Artery_Tibial
Meta	ENSG00000149541.9	B3GAT3	-2.65126	-0.193222	0.00801915	0.130539	Artery_Tibial
Meta	ENSG00000183722.7	LHFP	-2.65006	-0.0925071	0.00804774	0.130757	Artery_Tibial
Meta	ENSG00000179152.19	TCAIM	-2.64833	-0.0533532	0.00808917	0.131182	Artery_Tibial
Meta	ENSG00000235106.9	LINC00094	2.64716	0.0403726	0.00811712	0.131387	Artery_Tibial
Meta	ENSG00000175899.14	A2M	-2.64157	-0.0711944	0.00825228	0.133116	Artery_Tibial
Meta	ENSG00000007312.12	CD79B	-2.64146	-0.0411088	0.00825487	0.133116	Artery_Tibial
Meta	ENSG00000213366.12	GSTM2	2.63878	0.0616773	0.00832049	0.133891	Artery_Tibial
Meta	ENSG00000117450.13	PRDX1	2.63823	0.0346151	0.00833411	0.133891	Artery_Tibial
Meta	ENSG00000106460.18	TMEM106B	2.63322	0.0957259	0.00845794	0.13545	Artery_Tibial
Meta	ENSG00000186184.16	POLR1D	-2.63303	-0.0191667	0.00846269	0.13545	Artery_Tibial
Meta	ENSG00000274184.1	RP11-158H5.8	-2.63046	-0.0606185	0.00852687	0.136224	Artery_Tibial
Meta	ENSG00000204655.11	MOG	-2.62706	-0.0336286	0.00861268	0.137339	Artery_Tibial
Meta	ENSG00000072110.13	ACTN1	2.62595	0.095785	0.00864075	0.13743	Artery_Tibial
Meta	ENSG00000267575.6	CTC-459F4.3	2.62511	0.0335253	0.00866205	0.13743	Artery_Tibial
Meta	ENSG00000135587.8	SMPD2	2.62494	0.0442993	0.00866633	0.13743	Artery_Tibial
Meta	ENSG00000106018.13	VIPR2	-2.62226	-0.0288463	0.00873491	0.138263	Artery_Tibial
Meta	ENSG00000145725.19	PPIP5K2	2.62115	0.0464472	0.00876349	0.13846	Artery_Tibial
Meta	ENSG00000250620.1	RP11-91J3.3	2.61832	0.0124405	0.00883643	0.139356	Artery_Tibial
Meta	ENSG00000184903.9	IMMP2L	2.61368	0.0583154	0.00895719	0.140653	Artery_Tibial
Meta	ENSG00000198909.7	MAP3K3	-2.61341	-0.0947572	0.00896443	0.140653	Artery_Tibial
Meta	ENSG00000108474.16	PIGL	2.61328	0.0705562	0.00896774	0.140653	Artery_Tibial
Meta	ENSG00000217702.2	RP11-287D1.4	-2.61121	-0.00748103	0.00902236	0.141252	Artery_Tibial
Meta	ENSG00000162520.14	SYNC	-2.6089	-0.134394	0.00908327	0.14174	Artery_Tibial
Meta	ENSG00000100211.10	CBY1	2.60878	0.0230295	0.0090865	0.14174	Artery_Tibial
Meta	ENSG00000162244.10	RPL29	2.6067	0.107845	0.00914204	0.142348	Artery_Tibial
Meta	ENSG00000273245.1	RP11-434P11.2	2.60403	0.0364649	0.00921353	0.143201	Artery_Tibial
Meta	ENSG00000197063.10	MAFG	2.60298	0.0549672	0.00924162	0.143379	Artery_Tibial
Meta	ENSG00000108671.9	PSMD11	-2.60095	-0.100336	0.00929661	0.143919	Artery_Tibial
Meta	ENSG00000159199.13	ATP5G1	2.60046	0.130916	0.00930991	0.143919	Artery_Tibial
Meta	ENSG00000161265.14	U2AF1L4	-2.59874	-0.0233844	0.00935656	0.144177	Artery_Tibial
Meta	ENSG00000173120.14	KDM2A	-2.59791	-0.0927869	0.00937926	0.144177	Artery_Tibial
Meta	ENSG00000153820.12	SPHKAP	2.59739	0.0400792	0.00939346	0.144177	Artery_Tibial
Meta	ENSG00000173272.15	MZT2A	2.59738	0.0204986	0.00939376	0.144177	Artery_Tibial
Meta	ENSG00000186283.13	TOR3A	2.5951	0.0193453	0.00945641	0.14488	Artery_Tibial
Meta	ENSG00000267939.1	CTD-2325M2.1	2.59382	0.0218076	0.00949165	0.145161	Artery_Tibial
Meta	ENSG00000170581.13	STAT2	-2.59095	-0.292655	0.00957121	0.145482	Artery_Tibial
Meta	ENSG00000149187.17	CELF1	-2.59075	-0.106989	0.00957678	0.145482	Artery_Tibial
Meta	ENSG00000135605.12	TEC	-2.59053	-0.0340344	0.00958284	0.145482	Artery_Tibial
Meta	ENSG00000115107.19	STEAP3	2.59035	0.0386216	0.00958777	0.145482	Artery_Tibial
Meta	ENSG00000131944.9	FAAP24	-2.59	-0.0204507	0.0095975	0.145482	Artery_Tibial
Meta	ENSG00000186952.14	TMEM232	2.58921	0.0282985	0.00961967	0.145482	Artery_Tibial
Meta	ENSG00000166140.17	ZFYVE19	2.5888	0.0143992	0.00963111	0.145482	Artery_Tibial
Meta	ENSG00000267405.1	CTC-296K1.4	2.58575	0.0319018	0.0097166	0.146516	Artery_Tibial
Meta	ENSG00000079841.18	RIMS1	-2.58328	-0.0252874	0.00978653	0.147312	Artery_Tibial
Meta	ENSG00000169750.8	RAC3	-2.582	-0.0647053	0.00982291	0.14736	Artery_Tibial
Meta	ENSG00000164715.5	LMTK2	-2.58196	-0.0819332	0.00982399	0.14736	Artery_Tibial
Meta	ENSG00000171103.10	TRMT61B	-2.581	-0.0157928	0.00985156	0.147516	Artery_Tibial
Meta	ENSG00000175040.5	CHST2	2.57821	0.0455278	0.0099314	0.148283	Artery_Tibial
Meta	ENSG00000187164.19	SHTN1	2.578	0.0297524	0.00993728	0.148283	Artery_Tibial
Meta	ENSG00000120733.13	KDM3B	2.57115	0.309123	0.010136	0.150986	Artery_Tibial
Meta	ENSG00000090621.13	PABPC4	2.56997	0.0465535	0.0101707	0.151105	Artery_Tibial
Meta	ENSG00000242612.6	DECR2	2.56968	0.0163278	0.0101792	0.151105	Artery_Tibial
Meta	ENSG00000272092.1	RP11-350N15.5	2.56804	0.0649616	0.0102276	0.151563	Artery_Tibial
Meta	ENSG00000120705.12	ETF1	2.5634	0.176573	0.0103652	0.153125	Artery_Tibial
Meta	ENSG00000137312.14	FLOT1	-2.56303	-0.0676442	0.0103763	0.153125	Artery_Tibial
Meta	ENSG00000007080.10	CCDC124	2.56269	0.0431859	0.0103865	0.153125	Artery_Tibial
Meta	ENSG00000230939.1	RP11-314C16.1	-2.56029	-0.0182596	0.0104586	0.153527	Artery_Tibial
Meta	ENSG00000181418.7	DDN	-2.56027	-0.0790151	0.0104591	0.153527	Artery_Tibial
Meta	ENSG00000105662.15	CRTC1	2.55985	0.0540228	0.0104716	0.153527	Artery_Tibial
Meta	ENSG00000198825.12	INPP5F	2.5594	0.0785019	0.0104852	0.153527	Artery_Tibial
Meta	ENSG00000241316.6	SUCLG2-AS1	-2.5583	-0.0192495	0.0105186	0.153754	Artery_Tibial
Meta	ENSG00000125870.10	SNRPB2	-2.55644	-0.106179	0.0105749	0.154059	Artery_Tibial
Meta	ENSG00000115138.10	POMC	-2.55643	-0.0243089	0.0105753	0.154059	Artery_Tibial
Meta	ENSG00000079150.17	FKBP7	-2.55442	-0.0210084	0.0106366	0.154689	Artery_Tibial
Meta	ENSG00000176623.11	RMDN1	2.55011	0.0235461	0.010769	0.15635	Artery_Tibial
Meta	ENSG00000104884.14	ERCC2	-2.54727	-0.0756533	0.0108568	0.15736	Artery_Tibial
Meta	ENSG00000147454.13	SLC25A37	-2.54513	-0.0449206	0.0109237	0.158063	Artery_Tibial
Meta	ENSG00000176978.13	DPP7	-2.5431	-0.0196574	0.0109874	0.158718	Artery_Tibial
Meta	ENSG00000151657.11	KIN	2.54182	0.072722	0.0110276	0.158847	Artery_Tibial
Meta	ENSG00000123384.13	LRP1	-2.54164	-0.0485591	0.0110333	0.158847	Artery_Tibial
Meta	ENSG00000116701.14	NCF2	2.53993	0.0125618	0.0110876	0.159361	Artery_Tibial
Meta	ENSG00000168032.8	ENTPD3	-2.53842	-0.0176987	0.0111354	0.159632	Artery_Tibial
Meta	ENSG00000185052.11	SLC24A3	-2.53816	-0.0403812	0.0111436	0.159632	Artery_Tibial
Meta	ENSG00000075711.20	DLG1	-2.5361	-0.308164	0.0112094	0.160308	Artery_Tibial
Meta	ENSG00000196345.12	ZKSCAN7	-2.5334	-0.167056	0.0112963	0.160904	Artery_Tibial
Meta	ENSG00000203791.14	METTL10	-2.53337	-0.0177647	0.0112972	0.160904	Artery_Tibial
Meta	ENSG00000085999.11	RAD54L	2.53289	0.0338836	0.0113125	0.160904	Artery_Tibial
Meta	ENSG00000166582.9	CENPV	2.53248	0.00904996	0.011326	0.160904	Artery_Tibial
Meta	ENSG00000226479.3	TMEM185B	-2.53174	-0.127068	0.0113497	0.160974	Artery_Tibial
Meta	ENSG00000183092.16	BEGAIN	-2.53078	-0.0201635	0.0113811	0.161154	Artery_Tibial
Meta	ENSG00000198093.10	ZNF649	-2.52956	-0.0262358	0.0114207	0.161448	Artery_Tibial
Meta	ENSG00000181284.2	TMEM102	-2.52746	-0.0368134	0.0114892	0.162151	Artery_Tibial
Meta	ENSG00000003436.15	TFPI	2.52421	0.0335511	0.0115958	0.163387	Artery_Tibial
Meta	ENSG00000140993.10	TIGD7	2.5194	0.0320082	0.0117555	0.165366	Artery_Tibial
Meta	ENSG00000092421.16	SEMA6A	-2.51737	-0.0922181	0.0118233	0.165696	Artery_Tibial
Meta	ENSG00000263753.6	LINC00667	2.51737	0.00786647	0.0118236	0.165696	Artery_Tibial
Meta	ENSG00000096070.19	BRPF3	-2.51697	-0.0481362	0.0118368	0.165696	Artery_Tibial
Meta	ENSG00000131480.8	AOC2	-2.51362	-0.127555	0.01195	0.167009	Artery_Tibial
Meta	ENSG00000240859.1	AC093627.10	2.5101	0.0172647	0.0120696	0.167541	Artery_Tibial
Meta	ENSG00000243477.5	NAT6	2.51005	0.0501341	0.0120714	0.167541	Artery_Tibial
Meta	ENSG00000005187.11	ACSM3	-2.50967	-0.0531887	0.0120843	0.167541	Artery_Tibial
Meta	ENSG00000114805.16	PLCH1	-2.50958	-0.0217097	0.0120875	0.167541	Artery_Tibial
Meta	ENSG00000125124.11	BBS2	2.5093	0.0158077	0.0120971	0.167541	Artery_Tibial
Meta	ENSG00000115221.10	ITGB6	-2.50899	-0.0146449	0.0121076	0.167541	Artery_Tibial
Meta	ENSG00000178789.8	CD300LB	2.5085	0.0547262	0.0121246	0.167541	Artery_Tibial
Meta	ENSG00000255874.2	LINC00346	2.50677	0.0272228	0.0121839	0.167723	Artery_Tibial
Meta	ENSG00000013573.16	DDX11	2.50642	0.00562076	0.0121962	0.167723	Artery_Tibial
Meta	ENSG00000157103.10	SLC6A1	2.50591	0.0171586	0.0122137	0.167723	Artery_Tibial
Meta	ENSG00000146066.2	HIGD2A	-2.50497	-0.106265	0.0122462	0.167723	Artery_Tibial
Meta	ENSG00000117280.12	RAB29	2.50465	0.0151475	0.0122574	0.167723	Artery_Tibial
Meta	ENSG00000083937.8	CHMP2B	2.50454	0.0531011	0.0122612	0.167723	Artery_Tibial
Meta	ENSG00000274925.1	CTD-2547G23.4	2.50393	0.126723	0.0122823	0.167723	Artery_Tibial
Meta	ENSG00000146267.11	FAXC	-2.5036	-0.0684801	0.0122938	0.167723	Artery_Tibial
Meta	ENSG00000111530.12	CAND1	-2.50276	-0.0382155	0.0123229	0.167854	Artery_Tibial
Meta	ENSG00000107874.10	CUEDC2	2.50191	0.179554	0.0123524	0.167989	Artery_Tibial
Meta	ENSG00000198515.13	CNGA1	-2.4996	-0.0124121	0.0124333	0.168822	Artery_Tibial
Meta	ENSG00000130703.15	OSBPL2	2.49853	0.197194	0.0124711	0.168953	Artery_Tibial
Meta	ENSG00000176945.16	MUC20	2.49821	0.0159475	0.0124823	0.168953	Artery_Tibial
Meta	ENSG00000262655.3	SPON1	-2.49721	-0.0497132	0.0125175	0.169164	Artery_Tibial
Meta	ENSG00000115234.10	SNX17	-2.49519	-0.0809183	0.0125889	0.169861	Artery_Tibial
Meta	ENSG00000259577.1	CERNA1	-2.49435	-0.0168535	0.0126188	0.169997	Artery_Tibial
Meta	ENSG00000175170.14	FAM182B	2.49317	0.0190596	0.0126609	0.170298	Artery_Tibial
Meta	ENSG00000187987.9	ZSCAN23	-2.49004	-0.00992838	0.0127727	0.171327	Artery_Tibial
Meta	ENSG00000157259.6	GATAD1	2.48959	0.0724067	0.0127891	0.171327	Artery_Tibial
Meta	ENSG00000267127.7	RP11-795F19.5	-2.48936	-0.0182283	0.0127972	0.171327	Artery_Tibial
Meta	ENSG00000104825.16	NFKBIB	2.4862	0.0835855	0.0129114	0.172587	Artery_Tibial
Meta	ENSG00000132471.11	WBP2	-2.48561	-0.0628255	0.012933	0.172608	Artery_Tibial
Meta	ENSG00000257894.2	RP1-78O14.1	2.48382	0.0277687	0.0129983	0.173018	Artery_Tibial
Meta	ENSG00000236104.2	ZBTB22	2.48279	0.0797203	0.0130359	0.173018	Artery_Tibial
Meta	ENSG00000107954.10	NEURL1	-2.48267	-0.0319864	0.0130403	0.173018	Artery_Tibial
Meta	ENSG00000137561.4	TTPA	2.48256	0.0334804	0.0130443	0.173018	Artery_Tibial
Meta	ENSG00000170837.2	GPR27	2.48047	0.0148888	0.013121	0.173767	Artery_Tibial
Meta	ENSG00000103723.12	AP3B2	-2.47972	-0.0107127	0.0131486	0.173864	Artery_Tibial
Meta	ENSG00000007520.3	TSR3	-2.47911	-0.0421015	0.0131712	0.173897	Artery_Tibial
Meta	ENSG00000176845.12	METRNL	-2.47814	-0.0486635	0.013207	0.174102	Artery_Tibial
Meta	ENSG00000166002.6	SMCO4	-2.47485	-0.112093	0.0133291	0.175442	Artery_Tibial
Meta	ENSG00000146701.11	MDH2	2.47403	0.0959919	0.01336	0.17558	Artery_Tibial
Meta	ENSG00000137094.14	DNAJB5	-2.47328	-0.0831158	0.0133878	0.175676	Artery_Tibial
Meta	ENSG00000267796.7	LIN37	-2.47255	-0.0482284	0.0134153	0.175769	Artery_Tibial
Meta	ENSG00000166839.16	ANKDD1A	2.46696	0.0162668	0.0136265	0.178264	Artery_Tibial
Meta	ENSG00000102547.18	CAB39L	-2.46621	-0.0475211	0.0136552	0.178334	Artery_Tibial
Meta	ENSG00000156968.8	MPV17L	-2.46573	-0.0377369	0.0136733	0.178334	Artery_Tibial
Meta	ENSG00000163528.12	CHCHD4	2.46435	0.0386451	0.0137263	0.178753	Artery_Tibial
Meta	ENSG00000230487.7	PSMG3-AS1	2.46344	0.0134945	0.0137611	0.178936	Artery_Tibial
Meta	ENSG00000101017.13	CD40	-2.46131	-0.0334243	0.0138431	0.179731	Artery_Tibial
Meta	ENSG00000035403.17	VCL	-2.45999	-0.0556733	0.013894	0.180119	Artery_Tibial
Meta	ENSG00000183396.3	TMEM89	-2.45903	-0.0231683	0.0139314	0.180331	Artery_Tibial
Meta	ENSG00000038210.12	PI4K2B	-2.45818	-0.061007	0.0139643	0.180485	Artery_Tibial
Meta	ENSG00000184949.15	FAM227A	-2.45684	-0.0247532	0.0140166	0.180809	Artery_Tibial
Meta	ENSG00000134222.16	PSRC1	2.45646	0.0257308	0.0140314	0.180809	Artery_Tibial
Meta	ENSG00000127578.6	WFIKKN1	-2.45503	-0.0109039	0.0140873	0.180882	Artery_Tibial
Meta	ENSG00000153814.11	JAZF1	2.45452	0.0570952	0.0141073	0.180882	Artery_Tibial
Meta	ENSG00000173214.5	MFSD4B	2.45417	0.0271206	0.0141211	0.180882	Artery_Tibial
Meta	ENSG00000167183.2	PRR15L	-2.45379	-0.0243922	0.0141361	0.180882	Artery_Tibial
Meta	ENSG00000130758.7	MAP3K10	2.45363	0.0477206	0.0141422	0.180882	Artery_Tibial
Meta	ENSG00000204611.6	ZNF616	2.45253	0.0705901	0.0141855	0.181165	Artery_Tibial
Meta	ENSG00000122390.17	NAA60	-2.45186	-0.0367314	0.0142121	0.181237	Artery_Tibial
Meta	ENSG00000113391.18	FAM172A	2.44867	0.0809039	0.0143384	0.182094	Artery_Tibial
Meta	ENSG00000267505.1	CTC-296K1.3	2.44799	0.0286273	0.0143654	0.182094	Artery_Tibial
Meta	ENSG00000178809.11	TRIM73	-2.44712	-0.0563611	0.0144004	0.182094	Artery_Tibial
Meta	ENSG00000159658.10	EFCAB14	-2.4469	-0.048696	0.0144091	0.182094	Artery_Tibial
Meta	ENSG00000125611.15	CHCHD5	-2.4467	-0.051338	0.0144171	0.182094	Artery_Tibial
Meta	ENSG00000187595.15	ZNF385C	-2.44619	-0.0397273	0.0144375	0.182094	Artery_Tibial
Meta	ENSG00000101255.10	TRIB3	-2.44581	-0.0118347	0.0144527	0.182094	Artery_Tibial
Meta	ENSG00000198740.8	ZNF652	-2.44548	-0.0463418	0.0144659	0.182094	Artery_Tibial
Meta	ENSG00000174899.10	PQLC2L	-2.44527	-0.0595049	0.0144745	0.182094	Artery_Tibial
Meta	ENSG00000165629.19	ATP5C1	-2.44485	-0.0939918	0.0144913	0.182094	Artery_Tibial
Meta	ENSG00000253873.5	PCDHGA11	-2.44368	-0.0469671	0.0145385	0.182421	Artery_Tibial
Meta	ENSG00000089177.18	KIF16B	2.43772	0.0397742	0.0147801	0.185182	Artery_Tibial
Meta	ENSG00000005513.9	SOX8	2.43578	0.0299443	0.0148597	0.18571	Artery_Tibial
Meta	ENSG00000105223.19	PLD3	-2.43564	-0.0503905	0.0148654	0.18571	Artery_Tibial
Meta	ENSG00000146223.14	RPL7L1	-2.43314	-0.0294279	0.0149685	0.186727	Artery_Tibial
Meta	ENSG00000143374.16	TARS2	2.43172	0.0201955	0.0150274	0.187189	Artery_Tibial
Meta	ENSG00000108448.20	TRIM16L	-2.42413	-0.0170593	0.0153451	0.19087	Artery_Tibial
Meta	ENSG00000179058.6	C9orf50	-2.42199	-0.0415087	0.0154359	0.191722	Artery_Tibial
Meta	ENSG00000111707.11	SUDS3	2.41942	0.0328645	0.0155452	0.1928	Artery_Tibial
Meta	ENSG00000248787.1	RP11-666A20.4	-2.41874	-0.0263378	0.0155745	0.192886	Artery_Tibial
Meta	ENSG00000074695.5	LMAN1	2.41748	0.0301933	0.0156283	0.193274	Artery_Tibial
Meta	ENSG00000126804.13	ZBTB1	-2.41437	-0.0558736	0.0157627	0.194655	Artery_Tibial
Meta	ENSG00000162877.12	PM20D1	-2.41259	-0.0101829	0.0158395	0.195323	Artery_Tibial
Meta	ENSG00000180096.11	2025-09-01	-2.40933	-0.0203203	0.0159818	0.196796	Artery_Tibial
Meta	ENSG00000105287.12	PRKD2	2.40622	0.0316327	0.0161187	0.198197	Artery_Tibial
Meta	ENSG00000051108.14	HERPUD1	2.4049	0.0491298	0.0161768	0.198363	Artery_Tibial
Meta	ENSG00000132510.10	KDM6B	-2.40487	-0.0415825	0.0161783	0.198363	Artery_Tibial
Meta	ENSG00000141458.12	NPC1	2.40412	0.0272901	0.0162114	0.1984	Artery_Tibial
Meta	ENSG00000111229.15	ARPC3	2.40332	0.163794	0.0162469	0.1984	Artery_Tibial
Meta	ENSG00000182263.13	FIGN	-2.40293	-0.0867214	0.0162644	0.1984	Artery_Tibial
Meta	ENSG00000115998.7	C2orf42	2.40272	0.0967458	0.0162736	0.1984	Artery_Tibial
Meta	ENSG00000162909.17	CAPN2	-2.40118	-0.0452807	0.0163424	0.198846	Artery_Tibial
Meta	ENSG00000196911.10	KPNA5	-2.40081	-0.0722437	0.0163588	0.198846	Artery_Tibial
Meta	ENSG00000119946.10	CNNM1	2.40035	0.0224086	0.0163796	0.198846	Artery_Tibial
Meta	ENSG00000183549.10	ACSM5	-2.39887	-0.0149143	0.0164458	0.199269	Artery_Tibial
Meta	ENSG00000100243.20	CYB5R3	2.39853	0.0432368	0.0164608	0.199269	Artery_Tibial
Meta	ENSG00000205084.10	TMEM231	2.39736	0.0260485	0.0165138	0.199628	Artery_Tibial
Meta	ENSG00000204922.4	UQCC3	2.39612	0.0737459	0.0165696	0.200022	Artery_Tibial
Meta	ENSG00000075234.16	TTC38	-2.395	-0.0150454	0.0166206	0.2002	Artery_Tibial
Meta	ENSG00000108953.16	YWHAE	-2.39465	-0.0796516	0.0166362	0.2002	Artery_Tibial
Meta	ENSG00000164825.3	DEFB1	2.39425	0.0184194	0.0166542	0.2002	Artery_Tibial
Meta	ENSG00000184465.15	WDR27	-2.3928	-0.0859766	0.0167204	0.200715	Artery_Tibial
Meta	ENSG00000189241.6	TSPYL1	2.39036	0.0267679	0.016832	0.201772	Artery_Tibial
Meta	ENSG00000148296.6	SURF6	2.38749	0.0125198	0.0169639	0.203071	Artery_Tibial
Meta	ENSG00000101224.17	CDC25B	2.38667	0.0112752	0.0170019	0.203242	Artery_Tibial
Meta	ENSG00000176108.9	CHMP6	2.38582	0.066773	0.0170411	0.203428	Artery_Tibial
Meta	ENSG00000183807.7	FAM162B	-2.3841	-0.0410129	0.0171209	0.204097	Artery_Tibial
Meta	ENSG00000012048.20	BRCA1	2.38343	0.0629315	0.0171523	0.204097	Artery_Tibial
Meta	ENSG00000173436.13	MINOS1	-2.38308	-0.053651	0.0171684	0.204097	Artery_Tibial
Meta	ENSG00000154040.20	CABYR	2.38244	0.0311281	0.0171985	0.204173	Artery_Tibial
Meta	ENSG00000237021.2	RP3-486I3.7	-2.38192	-0.0242674	0.0172226	0.204177	Artery_Tibial
Meta	ENSG00000142937.11	RPS8	2.3796	0.0475039	0.0173316	0.205186	Artery_Tibial
Meta	ENSG00000186446.11	ZNF501	-2.37656	-0.0388294	0.0174748	0.206597	Artery_Tibial
Meta	ENSG00000184988.8	TMEM106A	-2.37352	-0.0331209	0.0176193	0.208019	Artery_Tibial
Meta	ENSG00000163815.5	CLEC3B	2.37264	0.0522608	0.0176616	0.208232	Artery_Tibial
Meta	ENSG00000138061.11	CYP1B1	-2.37184	-0.0284581	0.0176997	0.208396	Artery_Tibial
Meta	ENSG00000090487.10	SPG21	2.37023	0.0104979	0.0177771	0.209021	Artery_Tibial
Meta	ENSG00000172757.12	CFL1	2.36875	0.110382	0.0178483	0.209572	Artery_Tibial
Meta	ENSG00000246526.2	RP11-539L10.2	-2.36698	-0.0533187	0.017934	0.210199	Artery_Tibial
Meta	ENSG00000114107.8	CEP70	-2.36598	-0.0566694	0.0179824	0.210199	Artery_Tibial
Meta	ENSG00000184156.16	KCNQ3	-2.36595	-0.00956971	0.0179837	0.210199	Artery_Tibial
Meta	ENSG00000214140.10	PRCD	-2.36563	-0.0437241	0.0179995	0.210199	Artery_Tibial
Meta	ENSG00000250708.1	RP11-161D15.1	-2.36486	-0.0306255	0.0180371	0.210351	Artery_Tibial
Meta	ENSG00000100429.17	HDAC10	2.3632	0.0206908	0.0181177	0.211005	Artery_Tibial
Meta	ENSG00000140694.16	PARN	-2.36153	-0.0865056	0.0181997	0.211506	Artery_Tibial
Meta	ENSG00000100354.20	TNRC6B	2.36132	0.0713662	0.01821	0.211506	Artery_Tibial
Meta	ENSG00000204604.9	ZNF468	2.36013	0.015276	0.0182686	0.211901	Artery_Tibial
Meta	ENSG00000168827.14	GFM1	-2.3592	-0.0516797	0.0183143	0.212145	Artery_Tibial
Meta	ENSG00000005238.19	FAM214B	2.35836	0.0449578	0.0183559	0.212341	Artery_Tibial
Meta	ENSG00000089157.15	RPLP0	2.35753	0.175289	0.018397	0.212341	Artery_Tibial
Meta	ENSG00000147439.12	BIN3	-2.35736	-0.0302102	0.0184053	0.212341	Artery_Tibial
Meta	ENSG00000235100.3	RP11-80H5.9	2.35686	0.0229511	0.0184302	0.212343	Artery_Tibial
Meta	ENSG00000106290.14	TAF6	-2.35536	-0.0503047	0.0185048	0.212917	Artery_Tibial
Meta	ENSG00000118276.11	B4GALT6	-2.35252	-0.0438988	0.0186469	0.214265	Artery_Tibial
Meta	ENSG00000126773.12	PCNX4	-2.3519	-0.0336865	0.0186776	0.214331	Artery_Tibial
Meta	ENSG00000188554.13	NBR1	-2.34839	-0.0524557	0.0188546	0.216074	Artery_Tibial
Meta	ENSG00000204178.9	TMEM57	-2.34684	-0.0364384	0.0189334	0.21648	Artery_Tibial
Meta	ENSG00000078674.17	PCM1	-2.34557	-0.0345419	0.018998	0.21648	Artery_Tibial
Meta	ENSG00000144283.21	PKP4	-2.34536	-0.0698693	0.0190085	0.21648	Artery_Tibial
Meta	ENSG00000126934.13	MAP2K2	-2.34436	-0.040176	0.0190597	0.21648	Artery_Tibial
Meta	ENSG00000224389.8	C4B	-2.34408	-0.0200922	0.0190743	0.21648	Artery_Tibial
Meta	ENSG00000011105.12	TSPAN9	-2.34364	-0.0295593	0.0190964	0.21648	Artery_Tibial
Meta	ENSG00000148175.12	STOM	-2.34266	-0.182423	0.0191469	0.21648	Artery_Tibial
Meta	ENSG00000183426.16	NPIPA1	2.34218	0.00630022	0.0191716	0.21648	Artery_Tibial
Meta	ENSG00000181754.6	AMIGO1	-2.34209	-0.0217756	0.0191762	0.21648	Artery_Tibial
Meta	ENSG00000105983.20	LMBR1	2.34164	0.0363712	0.019199	0.21648	Artery_Tibial
Meta	ENSG00000147535.16	PLPP5	-2.34163	-0.0488103	0.0191995	0.21648	Artery_Tibial
Meta	ENSG00000263956.6	NBPF11	-2.34149	-0.0218959	0.0192072	0.21648	Artery_Tibial
Meta	ENSG00000145191.12	EIF2B5	-2.34128	-0.0746784	0.0192175	0.21648	Artery_Tibial
Meta	ENSG00000257017.8	HP	2.3404	0.0282079	0.019263	0.216709	Artery_Tibial
Meta	ENSG00000157778.8	PSMG3	-2.33938	-0.0581852	0.0193155	0.217016	Artery_Tibial
Meta	ENSG00000272871.1	RP11-408A13.4	2.3383	0.0159372	0.0193717	0.217177	Artery_Tibial
Meta	ENSG00000249685.1	RP11-360F5.3	-2.33779	-0.0134754	0.019398	0.217177	Artery_Tibial
Meta	ENSG00000147912.12	FBXO10	-2.33764	-0.103142	0.0194057	0.217177	Artery_Tibial
Meta	ENSG00000117877.10	CD3EAP	-2.33568	-0.0873995	0.0195077	0.218035	Artery_Tibial
Meta	ENSG00000163293.11	NIPAL1	-2.33508	-0.0135471	0.0195393	0.218104	Artery_Tibial
Meta	ENSG00000187492.8	CDHR4	2.33416	0.0313109	0.0195873	0.218356	Artery_Tibial
Meta	ENSG00000100239.15	PPP6R2	2.33348	0.0241292	0.0196229	0.21847	Artery_Tibial
Meta	ENSG00000101363.12	MANBAL	2.33275	0.0332402	0.0196612	0.218511	Artery_Tibial
Meta	ENSG00000160323.18	ADAMTS13	-2.33127	-0.027482	0.0197394	0.218511	Artery_Tibial
Meta	ENSG00000116120.9	FARSB	2.33098	0.0979349	0.0197543	0.218511	Artery_Tibial
Meta	ENSG00000213901.10	SLC23A3	2.33089	0.0193445	0.0197592	0.218511	Artery_Tibial
Meta	ENSG00000183655.12	KLHL25	-2.33061	-0.0551751	0.019774	0.218511	Artery_Tibial
Meta	ENSG00000160161.9	CILP2	-2.33051	-0.034893	0.0197792	0.218511	Artery_Tibial
Meta	ENSG00000234127.8	TRIM26	-2.33002	-0.0290465	0.0198051	0.218511	Artery_Tibial
Meta	ENSG00000230615.6	RP5-1198O20.4	2.32909	0.0395891	0.0198542	0.218511	Artery_Tibial
Meta	ENSG00000102882.11	MAPK3	2.32897	0.0733982	0.0198606	0.218511	Artery_Tibial
Meta	ENSG00000085365.17	SCAMP1	-2.32859	-0.0655638	0.0198808	0.218511	Artery_Tibial
Meta	ENSG00000121417.13	ZNF211	2.32803	0.0233464	0.0199105	0.218513	Artery_Tibial
Meta	ENSG00000145284.11	SCD5	2.32736	0.039464	0.0199462	0.218513	Artery_Tibial
Meta	ENSG00000071051.13	NCK2	-2.32631	-0.0383765	0.0200018	0.218513	Artery_Tibial
Meta	ENSG00000146856.14	AGBL3	-2.32631	-0.0476074	0.020002	0.218513	Artery_Tibial
Meta	ENSG00000137501.17	SYTL2	-2.3262	-0.0457559	0.0200081	0.218513	Artery_Tibial
Meta	ENSG00000105656.12	ELL	2.32456	0.141669	0.0200957	0.219191	Artery_Tibial
Meta	ENSG00000151503.12	NCAPD3	2.32374	0.0182311	0.0201397	0.219392	Artery_Tibial
Meta	ENSG00000277767.1	RP11-365P13.5	2.32275	0.010876	0.0201924	0.219688	Artery_Tibial
Meta	ENSG00000177311.11	ZBTB38	-2.32133	-0.089707	0.0202691	0.220244	Artery_Tibial
Meta	ENSG00000166435.15	XRRA1	-2.32025	-0.00506403	0.0203274	0.220494	Artery_Tibial
Meta	ENSG00000140465.13	CYP1A1	2.31962	0.0413559	0.0203614	0.220494	Artery_Tibial
Meta	ENSG00000205659.10	LIN52	2.31948	0.0345617	0.0203691	0.220494	Artery_Tibial
Meta	ENSG00000123407.3	HOXC12	2.31864	0.039108	0.0204145	0.220707	Artery_Tibial
Meta	ENSG00000180329.13	CCDC43	2.31453	0.084158	0.0206387	0.222851	Artery_Tibial
Meta	ENSG00000275764.1	RP11-582E3.6	-2.31386	-0.019285	0.0206755	0.222969	Artery_Tibial
Meta	ENSG00000069966.18	GNB5	-2.31307	-0.0149168	0.020719	0.223158	Artery_Tibial
Meta	ENSG00000267605.5	CTD-3220F14.1	-2.31014	-0.0232908	0.0208803	0.224245	Artery_Tibial
Meta	ENSG00000146282.17	RARS2	-2.31009	-0.0450271	0.0208834	0.224245	Artery_Tibial
Meta	ENSG00000099821.13	POLRMT	2.30982	0.0406815	0.0208983	0.224245	Artery_Tibial
Meta	ENSG00000145723.16	GIN1	-2.30856	-0.0533831	0.0209682	0.224715	Artery_Tibial
Meta	ENSG00000171055.14	FEZ2	-2.30618	-0.0873482	0.0211007	0.22556	Artery_Tibial
Meta	ENSG00000258659.6	TRIM34	-2.30584	-0.0673569	0.0211193	0.22556	Artery_Tibial
Meta	ENSG00000173801.16	JUP	-2.30532	-0.0300087	0.0211487	0.22556	Artery_Tibial
Meta	ENSG00000227388.2	RP11-112J3.16	-2.30499	-0.0234712	0.021167	0.22556	Artery_Tibial
Meta	ENSG00000197114.11	ZGPAT	2.30387	0.204135	0.02123	0.22556	Artery_Tibial
Meta	ENSG00000117407.16	ARTN	2.30356	0.0450252	0.0212474	0.22556	Artery_Tibial
Meta	ENSG00000154642.10	C21orf91	-2.30341	-0.0322388	0.0212559	0.22556	Artery_Tibial
Meta	ENSG00000134013.15	LOXL2	2.30269	0.0274662	0.0212961	0.22556	Artery_Tibial
Meta	ENSG00000178966.16	RMI1	-2.30267	-0.0568948	0.0212972	0.22556	Artery_Tibial
Meta	ENSG00000135862.5	LAMC1	-2.30139	-0.0338075	0.0213696	0.22556	Artery_Tibial
Meta	ENSG00000196557.12	CACNA1H	2.30133	0.0540031	0.0213732	0.22556	Artery_Tibial
Meta	ENSG00000182919.14	C11orf54	-2.30083	-0.0103882	0.0214011	0.22556	Artery_Tibial
Meta	ENSG00000205060.10	SLC35B4	2.30075	0.0427378	0.0214056	0.22556	Artery_Tibial
Meta	ENSG00000197535.14	MYO5A	-2.3006	-0.0314462	0.0214144	0.22556	Artery_Tibial
Meta	ENSG00000107651.12	SEC23IP	2.29759	0.0848749	0.0215851	0.227079	Artery_Tibial
Meta	ENSG00000110318.13	CEP126	-2.29359	-0.0840419	0.0218142	0.229068	Artery_Tibial
Meta	ENSG00000107566.13	ERLIN1	2.29292	0.0498569	0.0218529	0.229068	Artery_Tibial
Meta	ENSG00000197841.14	ZNF181	2.29289	0.0235376	0.0218541	0.229068	Artery_Tibial
Meta	ENSG00000112624.12	GLTSCR1L	2.29214	0.16376	0.0218976	0.229245	Artery_Tibial
Meta	ENSG00000114378.16	HYAL1	-2.29118	-0.0494591	0.0219531	0.229515	Artery_Tibial
Meta	ENSG00000047188.15	YTHDC2	2.29023	0.0464142	0.0220081	0.229515	Artery_Tibial
Meta	ENSG00000174891.12	RSRC1	2.29022	0.0267785	0.0220084	0.229515	Artery_Tibial
Meta	ENSG00000115524.15	SF3B1	2.28985	0.0702288	0.0220302	0.229515	Artery_Tibial
Meta	ENSG00000161203.13	AP2M1	-2.28919	-0.0678689	0.0220683	0.229634	Artery_Tibial
Meta	ENSG00000137441.7	FGFBP2	2.28788	0.0359507	0.0221448	0.2298	Artery_Tibial
Meta	ENSG00000049449.8	RCN1	-2.28727	-0.0259692	0.0221803	0.2298	Artery_Tibial
Meta	ENSG00000163754.17	GYG1	-2.28718	-0.0400128	0.0221855	0.2298	Artery_Tibial
Meta	ENSG00000111752.10	PHC1	2.28689	0.0296164	0.0222021	0.2298	Artery_Tibial
Meta	ENSG00000214113.10	LYRM4	2.28662	0.0181813	0.022218	0.2298	Artery_Tibial
Meta	ENSG00000110090.12	CPT1A	-2.28592	-0.0690728	0.0222587	0.229863	Artery_Tibial
Meta	ENSG00000155111.14	CDK19	2.2856	0.0810612	0.0222776	0.229863	Artery_Tibial
Meta	ENSG00000115687.13	PASK	2.28503	0.0438602	0.0223111	0.229933	Artery_Tibial
Meta	ENSG00000232063.1	RP11-307E17.8	-2.28168	-0.0134086	0.0225082	0.231598	Artery_Tibial
Meta	ENSG00000006125.17	AP2B1	-2.28137	-0.222848	0.0225266	0.231598	Artery_Tibial
Meta	ENSG00000151150.21	ANK3	2.28078	0.0340221	0.0225612	0.231618	Artery_Tibial
Meta	ENSG00000276073.1	RP5-1125A11.7	-2.27996	-0.0129368	0.02261	0.231618	Artery_Tibial
Meta	ENSG00000151881.14	TMEM267	-2.27992	-0.0807732	0.0226124	0.231618	Artery_Tibial
Meta	ENSG00000198754.5	OXCT2	-2.27933	-0.0186178	0.0226477	0.231618	Artery_Tibial
Meta	ENSG00000154832.14	CXXC1	-2.27906	-0.0526622	0.0226632	0.231618	Artery_Tibial
Meta	ENSG00000168397.16	ATG4B	2.27834	0.0435153	0.0227065	0.231784	Artery_Tibial
Meta	ENSG00000103642.11	LACTB	2.27727	0.021636	0.0227702	0.231982	Artery_Tibial
Meta	ENSG00000070019.4	GUCY2C	-2.27697	-0.0379613	0.0227883	0.231982	Artery_Tibial
Meta	ENSG00000163939.18	PBRM1	2.27624	0.0452478	0.0228316	0.231982	Artery_Tibial
Meta	ENSG00000240053.8	LY6G5B	-2.27606	-0.024178	0.0228423	0.231982	Artery_Tibial
Meta	ENSG00000059122.16	FLYWCH1	-2.27575	-0.00742404	0.0228608	0.231982	Artery_Tibial
Meta	ENSG00000082213.17	C5orf22	2.27505	0.0361381	0.0229031	0.232137	Artery_Tibial
Meta	ENSG00000145358.6	DDIT4L	2.27261	0.0330415	0.0230499	0.23335	Artery_Tibial
Meta	ENSG00000134571.10	MYBPC3	2.27002	0.0536874	0.0232066	0.23466	Artery_Tibial
Meta	ENSG00000157796.17	WDR19	-2.26904	-0.0618628	0.0232657	0.234981	Artery_Tibial
Meta	ENSG00000081760.16	AACS	2.26779	0.0341931	0.0233418	0.235473	Artery_Tibial
Meta	ENSG00000171314.8	PGAM1	-2.26603	-0.0254157	0.0234493	0.23628	Artery_Tibial
Meta	ENSG00000170291.14	ELP5	2.26498	0.0180601	0.0235139	0.236653	Artery_Tibial
Meta	ENSG00000107159.12	CA9	2.26337	0.029512	0.023613	0.237315	Artery_Tibial
Meta	ENSG00000184923.12	NUTM2A	2.26301	0.00950171	0.0236349	0.237315	Artery_Tibial
Meta	ENSG00000184056.14	VPS33B	-2.26036	-0.027427	0.0237989	0.238683	Artery_Tibial
Meta	ENSG00000197562.9	RAB40C	-2.25946	-0.0133881	0.0238546	0.238753	Artery_Tibial
Meta	ENSG00000187151.7	ANGPTL5	-2.25935	-0.0337004	0.0238614	0.238753	Artery_Tibial
Meta	ENSG00000105726.16	ATP13A1	2.25855	0.0354142	0.0239113	0.238787	Artery_Tibial
Meta	ENSG00000265912.1	RP11-583F2.2	-2.25841	-0.0128389	0.0239204	0.238787	Artery_Tibial
Meta	ENSG00000154174.7	TOMM70	2.25713	0.0451685	0.0239999	0.239022	Artery_Tibial
Meta	ENSG00000093217.9	XYLB	-2.25667	-0.0973322	0.0240288	0.239022	Artery_Tibial
Meta	ENSG00000165617.14	DACT1	-2.25665	-0.0425121	0.0240297	0.239022	Artery_Tibial
Meta	ENSG00000004897.11	CDC27	2.25625	0.05548	0.0240552	0.239022	Artery_Tibial
Meta	ENSG00000100191.5	SLC5A4	2.25538	0.0216783	0.0241095	0.239256	Artery_Tibial
Meta	ENSG00000164975.15	SNAPC3	-2.25498	-0.0557274	0.0241344	0.239256	Artery_Tibial
Meta	ENSG00000177721.4	ANXA2R	-2.25357	-0.101336	0.024223	0.239633	Artery_Tibial
Meta	ENSG00000163412.12	EIF4E3	2.25342	0.0644384	0.024233	0.239633	Artery_Tibial
Meta	ENSG00000124374.8	PAIP2B	-2.25305	-0.0625962	0.024256	0.239633	Artery_Tibial
Meta	ENSG00000205869.2	KRTAP5-1	-2.25149	-0.152894	0.0243547	0.240207	Artery_Tibial
Meta	ENSG00000274317.1	RP11-93G5.1	2.25125	0.0352788	0.02437	0.240207	Artery_Tibial
Meta	ENSG00000223382.4	LINC01778	-2.24966	-0.0158356	0.0244703	0.240919	Artery_Tibial
Meta	ENSG00000049246.14	PER3	-2.24821	-0.096621	0.0245627	0.241552	Artery_Tibial
Meta	ENSG00000118096.7	IFT46	-2.24731	-0.0160641	0.0246201	0.241585	Artery_Tibial
Meta	ENSG00000260025.1	RP11-490M8.1	-2.24728	-0.0694992	0.0246223	0.241585	Artery_Tibial
Meta	ENSG00000144118.13	RALB	-2.24665	-0.0335532	0.0246624	0.241703	Artery_Tibial
Meta	ENSG00000270604.5	HCG17	2.24434	0.0281101	0.0248106	0.242674	Artery_Tibial
Meta	ENSG00000272447.1	RP11-182L21.6	-2.24414	-0.0399659	0.0248233	0.242674	Artery_Tibial
Meta	ENSG00000068784.12	SRBD1	2.24379	0.0364583	0.0248462	0.242674	Artery_Tibial
Meta	ENSG00000143198.12	MGST3	-2.24275	-0.0333117	0.0249127	0.242929	Artery_Tibial
Meta	ENSG00000167941.2	SOST	-2.2425	-0.0198286	0.0249288	0.242929	Artery_Tibial
Meta	ENSG00000016391.10	CHDH	-2.24129	-0.0422781	0.0250072	0.243048	Artery_Tibial
Meta	ENSG00000008282.8	SYPL1	-2.24081	-0.0914673	0.0250385	0.243048	Artery_Tibial
Meta	ENSG00000196126.11	HLA-DRB1	-2.24077	-0.0312276	0.0250413	0.243048	Artery_Tibial
Meta	ENSG00000196381.10	ZNF781	-2.24057	-0.0289758	0.0250542	0.243048	Artery_Tibial
Meta	ENSG00000204428.12	LY6G5C	-2.23865	-0.0338484	0.0251786	0.24398	Artery_Tibial
Meta	ENSG00000154518.9	ATP5G3	2.23696	0.0243093	0.025289	0.244773	Artery_Tibial
Meta	ENSG00000165689.16	SDCCAG3	-2.23636	-0.0265246	0.0253282	0.244878	Artery_Tibial
Meta	ENSG00000173611.17	SCAI	2.23494	0.0199679	0.0254213	0.245501	Artery_Tibial
Meta	ENSG00000198663.16	C6orf89	2.23427	0.126704	0.0254656	0.245653	Artery_Tibial
Meta	ENSG00000119414.11	PPP6C	2.23365	0.0781301	0.025506	0.245767	Artery_Tibial
Meta	ENSG00000169223.14	LMAN2	-2.23311	-0.0809247	0.0255416	0.245822	Artery_Tibial
Meta	ENSG00000175115.11	PACS1	-2.2327	-0.102434	0.0255689	0.245822	Artery_Tibial
Meta	ENSG00000114988.11	LMAN2L	-2.23097	-0.0321555	0.0256833	0.246645	Artery_Tibial
Meta	ENSG00000255408.3	PCDHA3	-2.22978	-0.0415276	0.0257623	0.246769	Artery_Tibial
Meta	ENSG00000159733.13	ZFYVE28	2.22961	0.0238198	0.0257731	0.246769	Artery_Tibial
Meta	ENSG00000237541.3	HLA-DQA2	2.22906	0.0056727	0.0258101	0.246769	Artery_Tibial
Meta	ENSG00000128604.19	IRF5	2.22904	0.0251779	0.025811	0.246769	Artery_Tibial
Meta	ENSG00000214279.13	SCART1	-2.22713	-0.0208157	0.0259384	0.247712	Artery_Tibial
Meta	ENSG00000125107.17	CNOT1	2.22614	0.214222	0.0260047	0.247977	Artery_Tibial
Meta	ENSG00000160796.16	NBEAL2	2.22586	0.0361129	0.0260239	0.247977	Artery_Tibial
Meta	ENSG00000135452.9	TSPAN31	-2.22385	-0.0390166	0.0261584	0.248983	Artery_Tibial
Meta	ENSG00000140948.11	ZCCHC14	-2.22283	-0.0464669	0.0262271	0.249361	Artery_Tibial
Meta	ENSG00000116199.11	FAM20B	-2.22161	-0.021036	0.0263095	0.249698	Artery_Tibial
Meta	ENSG00000161217.11	PCYT1A	-2.22145	-0.0718614	0.0263207	0.249698	Artery_Tibial
Meta	ENSG00000133805.15	AMPD3	-2.21926	-0.0296213	0.026469	0.250828	Artery_Tibial
Meta	ENSG00000166510.13	CCDC68	-2.21806	-0.0433789	0.0265509	0.251217	Artery_Tibial
Meta	ENSG00000153044.9	CENPH	-2.2175	-0.0370799	0.0265887	0.251217	Artery_Tibial
Meta	ENSG00000169507.9	SLC38A11	2.21737	0.0152606	0.0265977	0.251217	Artery_Tibial
Meta	ENSG00000241058.3	NSUN6	-2.21667	-0.0196411	0.0266454	0.251218	Artery_Tibial
Meta	ENSG00000151655.18	ITIH2	-2.21641	-0.0322211	0.0266637	0.251218	Artery_Tibial
Meta	ENSG00000248489.1	LINC02062	2.21606	0.0213312	0.0266873	0.251218	Artery_Tibial
Meta	ENSG00000157895.11	C12orf43	-2.21529	-0.013374	0.0267402	0.251218	Artery_Tibial
Meta	ENSG00000185650.9	ZFP36L1	2.21518	0.0439111	0.0267475	0.251218	Artery_Tibial
Meta	ENSG00000132436.11	FIGNL1	-2.21481	-0.0103648	0.0267732	0.251218	Artery_Tibial
Meta	ENSG00000256683.6	ZNF350	-2.21206	-0.141529	0.0269626	0.252712	Artery_Tibial
Meta	ENSG00000107890.16	ANKRD26	-2.21165	-0.048317	0.0269912	0.252712	Artery_Tibial
Meta	ENSG00000237248.4	LINC00987	-2.20882	-0.0217799	0.0271871	0.254269	Artery_Tibial
Meta	ENSG00000138399.17	FASTKD1	2.2077	0.0416707	0.027265	0.254721	Artery_Tibial
Meta	ENSG00000149380.11	P4HA3	2.20522	0.0273786	0.0274386	0.255819	Artery_Tibial
Meta	ENSG00000042317.16	SPATA7	2.20517	0.0468474	0.0274421	0.255819	Artery_Tibial
Meta	ENSG00000177425.10	PAWR	2.20415	0.0437678	0.0275136	0.256207	Artery_Tibial
Meta	ENSG00000085382.11	HACE1	2.20281	0.0422755	0.0276078	0.256807	Artery_Tibial
Meta	ENSG00000213639.9	PPP1CB	2.20202	0.0507355	0.027664	0.25682	Artery_Tibial
Meta	ENSG00000188672.17	RHCE	-2.20167	-0.025861	0.0276885	0.25682	Artery_Tibial
Meta	ENSG00000183172.8	SMDT1	2.20144	0.0104059	0.0277047	0.25682	Artery_Tibial
Meta	ENSG00000146197.8	SCUBE3	-2.2011	-0.112583	0.0277288	0.25682	Artery_Tibial
Meta	ENSG00000143156.13	NME7	-2.19975	-0.0126918	0.0278246	0.25743	Artery_Tibial
Meta	ENSG00000198099.8	ADH4	-2.19932	-0.0178461	0.0278555	0.257439	Artery_Tibial
Meta	ENSG00000172955.17	ADH6	2.19862	0.0138699	0.0279053	0.257622	Artery_Tibial
Meta	ENSG00000126464.13	PRR12	2.19675	0.0545234	0.0280383	0.257949	Artery_Tibial
Meta	ENSG00000114757.18	PEX5L	-2.19654	-0.0517717	0.0280535	0.257949	Artery_Tibial
Meta	ENSG00000107719.8	PALD1	2.19635	0.0264982	0.028067	0.257949	Artery_Tibial
Meta	ENSG00000154655.15	L3MBTL4	-2.19538	-0.0501939	0.0281365	0.257949	Artery_Tibial
Meta	ENSG00000103152.11	MPG	-2.19535	-0.142057	0.0281385	0.257949	Artery_Tibial
Meta	ENSG00000189077.10	TMEM120A	-2.19531	-0.07952	0.0281414	0.257949	Artery_Tibial
Meta	ENSG00000154309.8	DISP1	2.19518	0.0268384	0.0281508	0.257949	Artery_Tibial
Meta	ENSG00000164088.17	PPM1M	-2.19459	-0.0233228	0.0281928	0.258059	Artery_Tibial
Meta	ENSG00000173480.10	ZNF417	2.19292	0.0161447	0.0283134	0.258063	Artery_Tibial
Meta	ENSG00000196388.8	INCA1	2.19286	0.0460451	0.0283176	0.258063	Artery_Tibial
Meta	ENSG00000108666.9	C17orf75	-2.1925	-0.0488758	0.0283437	0.258063	Artery_Tibial
Meta	ENSG00000223768.1	LINC00205	-2.1921	-0.0273988	0.0283725	0.258063	Artery_Tibial
Meta	ENSG00000179965.11	ZNF771	2.19171	0.088308	0.0284002	0.258063	Artery_Tibial
Meta	ENSG00000035928.15	RFC1	-2.19167	-0.0985869	0.0284035	0.258063	Artery_Tibial
Meta	ENSG00000166086.12	JAM3	2.19167	0.0453065	0.0284035	0.258063	Artery_Tibial
Meta	ENSG00000138660.11	AP1AR	2.19102	0.0446677	0.02845	0.258213	Artery_Tibial
Meta	ENSG00000245848.2	CEBPA	2.18977	0.030524	0.0285408	0.258764	Artery_Tibial
Meta	ENSG00000160972.9	PPP1R16A	-2.18658	-0.0608707	0.0287731	0.260491	Artery_Tibial
Meta	ENSG00000116991.10	SIPA1L2	-2.18491	-0.0209349	0.0288952	0.260491	Artery_Tibial
Meta	ENSG00000145916.18	RMND5B	-2.18451	-0.0762469	0.0289248	0.260491	Artery_Tibial
Meta	ENSG00000105810.9	CDK6	2.18436	0.0826135	0.0289359	0.260491	Artery_Tibial
Meta	ENSG00000189298.13	ZKSCAN3	2.18434	0.0307562	0.0289369	0.260491	Artery_Tibial
Meta	ENSG00000135763.9	URB2	2.18402	0.11407	0.0289605	0.260491	Artery_Tibial
Meta	ENSG00000183793.13	NPIPA5	-2.18389	-0.0062575	0.0289705	0.260491	Artery_Tibial
Meta	ENSG00000215712.10	TMEM242	-2.18384	-0.034157	0.0289738	0.260491	Artery_Tibial
Meta	ENSG00000140527.14	WDR93	-2.18152	-0.0577788	0.0291451	0.261757	Artery_Tibial
Meta	ENSG00000171121.16	KCNMB3	2.18041	0.0315994	0.0292271	0.262035	Artery_Tibial
Meta	ENSG00000152910.18	CNTNAP4	2.17991	0.017836	0.0292639	0.262035	Artery_Tibial
Meta	ENSG00000198198.15	SZT2	-2.17934	-0.0707559	0.0293062	0.262035	Artery_Tibial
Meta	ENSG00000065600.12	TMEM206	2.17925	0.0321321	0.0293132	0.262035	Artery_Tibial
Meta	ENSG00000141391.13	PRELID3A	2.17904	0.00966329	0.0293284	0.262035	Artery_Tibial
Meta	ENSG00000177627.9	C12orf54	-2.17768	-0.022956	0.0294299	0.262444	Artery_Tibial
Meta	ENSG00000119446.13	RBM18	2.17761	0.0745489	0.0294352	0.262444	Artery_Tibial
Meta	ENSG00000197705.9	KLHL14	2.17669	0.0706424	0.029504	0.262785	Artery_Tibial
Meta	ENSG00000144199.11	FAHD2B	2.17444	0.0290423	0.0296719	0.263838	Artery_Tibial
Meta	ENSG00000072864.14	NDE1	2.17429	0.0658513	0.0296837	0.263838	Artery_Tibial
Meta	ENSG00000118690.12	ARMC2	-2.1709	-0.0282934	0.029939	0.265709	Artery_Tibial
Meta	ENSG00000205106.4	DKFZp779M0652	-2.17067	-0.0119271	0.029956	0.265709	Artery_Tibial
Meta	ENSG00000267651.1	RP11-95O2.1	2.16972	0.0594426	0.0300284	0.266076	Artery_Tibial
Meta	ENSG00000185924.6	RTN4RL1	2.16901	0.0198248	0.0300817	0.266274	Artery_Tibial
Meta	ENSG00000197013.9	ZNF429	2.16787	0.0327818	0.0301689	0.266629	Artery_Tibial
Meta	ENSG00000188779.10	SKOR1	2.16735	0.0266768	0.0302084	0.266629	Artery_Tibial
Meta	ENSG00000166272.16	WBP1L	2.16726	0.0539808	0.0302149	0.266629	Artery_Tibial
Meta	ENSG00000204120.14	GIGYF2	2.16441	0.0734458	0.0304328	0.268277	Artery_Tibial
Meta	ENSG00000268707.1	RP11-247A12.7	2.16298	0.0177556	0.0305425	0.268963	Artery_Tibial
Meta	ENSG00000246523.7	RP11-736K20.6	2.16249	0.0225403	0.0305801	0.268963	Artery_Tibial
Meta	ENSG00000187764.11	SEMA4D	2.16218	0.0159538	0.0306045	0.268963	Artery_Tibial
Meta	ENSG00000167081.16	PBX3	-2.15983	-0.0273825	0.0307857	0.270083	Artery_Tibial
Meta	ENSG00000118307.18	CASC1	-2.15971	-0.0166342	0.0307948	0.270083	Artery_Tibial
Meta	ENSG00000107643.15	MAPK8	2.15913	0.0633895	0.0308401	0.270104	Artery_Tibial
Meta	ENSG00000047662.4	FAM184B	-2.15887	-0.125812	0.03086	0.270104	Artery_Tibial
Meta	ENSG00000172007.5	RAB33B	2.15796	0.105948	0.030931	0.27045	Artery_Tibial
Meta	ENSG00000109610.5	SOD3	2.15724	0.0578697	0.0309868	0.270662	Artery_Tibial
Meta	ENSG00000257354.2	RP11-631N16.2	2.15605	0.040218	0.0310799	0.2712	Artery_Tibial
Meta	ENSG00000265750.1	RP11-799B12.4	2.1539	0.0253985	0.0312482	0.272276	Artery_Tibial
Meta	ENSG00000124795.14	DEK	2.15366	0.176397	0.0312666	0.272276	Artery_Tibial
Meta	ENSG00000007541.16	PIGQ	2.15269	0.0489666	0.0313432	0.272667	Artery_Tibial
Meta	ENSG00000112981.4	NME5	2.15182	0.0458077	0.0314113	0.272712	Artery_Tibial
Meta	ENSG00000176273.14	SLC35G1	-2.1518	-0.0263652	0.0314135	0.272712	Artery_Tibial
Meta	ENSG00000077420.15	APBB1IP	-2.15141	-0.0125113	0.0314436	0.272712	Artery_Tibial
Meta	ENSG00000197457.9	STMN3	-2.15098	-0.0945925	0.0314778	0.272734	Artery_Tibial
Meta	ENSG00000163806.15	SPDYA	-2.14948	-0.0396427	0.0315961	0.273448	Artery_Tibial
Meta	ENSG00000100890.15	KIAA0391	-2.14892	-0.0339178	0.031641	0.273448	Artery_Tibial
Meta	ENSG00000100029.17	PES1	2.14865	0.0413266	0.0316618	0.273448	Artery_Tibial
Meta	ENSG00000173714.7	WFIKKN2	2.14833	0.0446207	0.0316875	0.273448	Artery_Tibial
Meta	ENSG00000138448.11	ITGAV	2.14681	0.10032	0.0318086	0.274156	Artery_Tibial
Meta	ENSG00000218739.9	CEBPZOS	2.1465	0.043431	0.0318334	0.274156	Artery_Tibial
Meta	ENSG00000267414.1	RP11-456K23.1	2.14593	0.0460212	0.0318785	0.27427	Artery_Tibial
Meta	ENSG00000091640.7	SPAG7	-2.14528	-0.0273776	0.0319304	0.274441	Artery_Tibial
Meta	ENSG00000137411.16	VARS2	2.14473	0.0102352	0.0319748	0.274517	Artery_Tibial
Meta	ENSG00000145428.14	RNF175	-2.14429	-0.0395503	0.0320094	0.274517	Artery_Tibial
Meta	ENSG00000105708.8	ZNF14	2.14397	0.0254889	0.032035	0.274517	Artery_Tibial
Meta	ENSG00000130856.15	ZNF236	-2.14323	-0.078285	0.0320947	0.274577	Artery_Tibial
Meta	ENSG00000135297.15	MTO1	2.1428	0.0360195	0.0321289	0.274577	Artery_Tibial
Meta	ENSG00000177051.5	FBXO46	2.14269	0.0462448	0.0321378	0.274577	Artery_Tibial
Meta	ENSG00000124299.13	PEPD	2.14093	0.0291096	0.0322798	0.275516	Artery_Tibial
Meta	ENSG00000145002.12	FAM86B2	-2.13981	-0.310793	0.03237	0.276003	Artery_Tibial
Meta	ENSG00000108591.9	DRG2	2.13824	0.035856	0.0324969	0.276003	Artery_Tibial
Meta	ENSG00000108588.13	CCDC47	-2.13818	-0.0903144	0.0325022	0.276003	Artery_Tibial
Meta	ENSG00000177098.8	SCN4B	2.13805	0.0345393	0.0325128	0.276003	Artery_Tibial
Meta	ENSG00000173209.22	AHSA2	2.13776	0.0112953	0.032536	0.276003	Artery_Tibial
Meta	ENSG00000270074.1	RP11-351I21.11	-2.1377	-0.0322983	0.0325409	0.276003	Artery_Tibial
Meta	ENSG00000015676.17	NUDCD3	-2.13745	-0.0176175	0.0325616	0.276003	Artery_Tibial
Meta	ENSG00000182405.5	PGBD4	-2.13682	-0.0358311	0.0326123	0.276161	Artery_Tibial
Meta	ENSG00000280639.1	LINC02204	2.13545	0.0282508	0.032724	0.276834	Artery_Tibial
Meta	ENSG00000076554.15	TPD52	-2.13425	-0.014214	0.032822	0.277389	Artery_Tibial
Meta	ENSG00000075035.9	WSCD2	-2.13274	-0.0686808	0.032946	0.278164	Artery_Tibial
Meta	ENSG00000166342.18	NETO1	-2.13195	-0.0687079	0.0330112	0.278441	Artery_Tibial
Meta	ENSG00000105755.7	ETHE1	-2.12922	-0.0231692	0.0332357	0.27989	Artery_Tibial
Meta	ENSG00000204967.10	PCDHA4	-2.12907	-0.0143841	0.0332481	0.27989	Artery_Tibial
Meta	ENSG00000235358.1	RP11-399E6.1	2.12617	0.00999044	0.0334895	0.281646	Artery_Tibial
Meta	ENSG00000128159.11	TUBGCP6	-2.12577	-0.145573	0.0335226	0.281649	Artery_Tibial
Meta	ENSG00000153006.15	SREK1IP1	-2.12523	-0.0599648	0.0335677	0.281752	Artery_Tibial
Meta	ENSG00000170949.17	ZNF160	2.12472	0.0319111	0.0336103	0.281835	Artery_Tibial
Meta	ENSG00000072364.12	AFF4	2.12347	0.0963572	0.0337142	0.282171	Artery_Tibial
Meta	ENSG00000127951.6	FGL2	2.12345	0.0499624	0.033716	0.282171	Artery_Tibial
Meta	ENSG00000163683.11	SMIM14	2.12271	0.0353055	0.0337783	0.282417	Artery_Tibial
Meta	ENSG00000206262.8	FOXL2NB	2.12081	0.039929	0.0339381	0.283477	Artery_Tibial
Meta	ENSG00000084092.6	NOA1	-2.11973	-0.0271067	0.0340289	0.283959	Artery_Tibial
Meta	ENSG00000138095.18	LRPPRC	-2.11824	-0.0252442	0.0341545	0.284731	Artery_Tibial
Meta	ENSG00000176153.11	GPX2	-2.11706	-0.0209948	0.0342547	0.28529	Artery_Tibial
Meta	ENSG00000189050.15	RNFT1	-2.11483	-0.0318615	0.0344444	0.286592	Artery_Tibial
Meta	ENSG00000170776.21	AKAP13	-2.11419	-0.0727898	0.0344987	0.286766	Artery_Tibial
Meta	ENSG00000270154.1	RP11-419I17.2	2.11307	0.0263098	0.0345947	0.287286	Artery_Tibial
Meta	ENSG00000275409.1	RP11-131L12.4	-2.11237	-0.0226221	0.0346544	0.28749	Artery_Tibial
Meta	ENSG00000243444.7	PALM2	2.11116	0.01472	0.0347588	0.28749	Artery_Tibial
Meta	ENSG00000092621.11	PHGDH	2.11086	0.069405	0.0347847	0.28749	Artery_Tibial
Meta	ENSG00000196196.2	HRCT1	-2.11053	-0.0241445	0.0348129	0.28749	Artery_Tibial
Meta	ENSG00000180185.11	FAHD1	-2.11035	-0.00827418	0.0348281	0.28749	Artery_Tibial
Meta	ENSG00000133606.10	MKRN1	-2.11019	-0.231086	0.0348417	0.28749	Artery_Tibial
Meta	ENSG00000134779.14	TPGS2	-2.10967	-0.0143734	0.0348871	0.28749	Artery_Tibial
Meta	ENSG00000109689.15	STIM2	2.10945	0.0629101	0.0349058	0.28749	Artery_Tibial
Meta	ENSG00000055955.15	ITIH4	2.10891	0.00658572	0.0349521	0.28749	Artery_Tibial
Meta	ENSG00000153989.7	NUS1	-2.10879	-0.0334853	0.0349623	0.28749	Artery_Tibial
Meta	ENSG00000181333.11	HEPHL1	-2.10851	-0.00604361	0.0349871	0.28749	Artery_Tibial
Meta	ENSG00000197302.10	ZNF720	-2.10544	-0.0249741	0.0352528	0.289396	Artery_Tibial
Meta	ENSG00000172469.15	MANEA	-2.10442	-0.0223637	0.0353415	0.289808	Artery_Tibial
Meta	ENSG00000139597.17	N4BP2L1	-2.10409	-0.0480969	0.0353704	0.289808	Artery_Tibial
Meta	ENSG00000166035.10	LIPC	2.10226	0.0492383	0.0355309	0.290501	Artery_Tibial
Meta	ENSG00000075131.9	TIPIN	2.10215	0.00921575	0.0355401	0.290501	Artery_Tibial
Meta	ENSG00000251600.5	RP11-673E1.1	2.10196	0.0086941	0.0355564	0.290501	Artery_Tibial
Meta	ENSG00000170779.10	CDCA4	2.10097	0.0381926	0.0356438	0.290939	Artery_Tibial
Meta	ENSG00000271584.2	RP11-89C3.4	2.10055	0.00904416	0.0356805	0.290962	Artery_Tibial
Meta	ENSG00000267260.1	CTD-2162K18.4	-2.10012	-0.0412763	0.0357185	0.290996	Artery_Tibial
Meta	ENSG00000204520.12	MICA	2.09915	0.00857771	0.0358034	0.291063	Artery_Tibial
Meta	ENSG00000077147.14	TM9SF3	-2.09891	-0.086907	0.0358246	0.291063	Artery_Tibial
Meta	ENSG00000161395.13	PGAP3	2.09887	0.11353	0.0358284	0.291063	Artery_Tibial
Meta	ENSG00000105501.12	SIGLEC5	-2.09838	-0.0145927	0.0358714	0.291098	Artery_Tibial
Meta	ENSG00000003249.13	DBNDD1	-2.09803	-0.00855981	0.0359029	0.291098	Artery_Tibial
Meta	ENSG00000100749.7	VRK1	2.09767	0.0334723	0.0359343	0.291098	Artery_Tibial
Meta	ENSG00000179010.14	MRFAP1	2.097	0.0984709	0.0359939	0.291306	Artery_Tibial
Meta	ENSG00000160194.17	NDUFV3	2.09546	0.0105025	0.0361299	0.292132	Artery_Tibial
Meta	ENSG00000186635.14	ARAP1	-2.09438	-0.0629664	0.0362264	0.292456	Artery_Tibial
Meta	ENSG00000013561.17	RNF14	2.09425	0.0364091	0.036238	0.292456	Artery_Tibial
Meta	ENSG00000111424.10	VDR	2.09177	0.0507819	0.0364591	0.293965	Artery_Tibial
Meta	ENSG00000272360.1	RP11-359I18.5	-2.09137	-0.0197038	0.0364948	0.293976	Artery_Tibial
Meta	ENSG00000253967.1	RP11-333A23.4	-2.08956	-0.0187573	0.0366575	0.294867	Artery_Tibial
Meta	ENSG00000271755.1	RP1-153G14.4	2.0893	0.0307748	0.0366811	0.294867	Artery_Tibial
Meta	ENSG00000138801.8	PAPSS1	-2.08858	-0.0270757	0.0367459	0.294867	Artery_Tibial
Meta	ENSG00000163938.16	GNL3	-2.08829	-0.0326645	0.0367717	0.294867	Artery_Tibial
Meta	ENSG00000100564.8	PIGH	-2.08823	-0.0294783	0.0367769	0.294867	Artery_Tibial
Meta	ENSG00000140521.12	POLG	2.08674	0.016856	0.0369116	0.295168	Artery_Tibial
Meta	ENSG00000111237.18	VPS29	-2.08667	-0.048769	0.0369181	0.295168	Artery_Tibial
Meta	ENSG00000188493.14	C19orf54	-2.08655	-0.0204075	0.0369289	0.295168	Artery_Tibial
Meta	ENSG00000054654.16	SYNE2	-2.086	-0.0522809	0.0369789	0.295168	Artery_Tibial
Meta	ENSG00000112139.14	MDGA1	-2.0858	-0.00949932	0.036997	0.295168	Artery_Tibial
Meta	ENSG00000167397.14	VKORC1	-2.08519	-0.0319047	0.0370521	0.295168	Artery_Tibial
Meta	ENSG00000176927.15	EFCAB5	-2.08516	-0.0238928	0.0370549	0.295168	Artery_Tibial
Meta	ENSG00000064726.9	BTBD1	2.08468	0.0204999	0.0370984	0.295242	Artery_Tibial
Meta	ENSG00000174437.16	ATP2A2	2.08385	0.045916	0.0371739	0.295297	Artery_Tibial
Meta	ENSG00000150938.9	CRIM1	-2.08385	-0.0505057	0.0371741	0.295297	Artery_Tibial
Meta	ENSG00000187815.9	ZFP69	-2.08162	-0.0169634	0.037377	0.296634	Artery_Tibial
Meta	ENSG00000187961.13	KLHL17	2.08002	0.0469262	0.0375239	0.297526	Artery_Tibial
Meta	ENSG00000172171.10	TEFM	2.07925	0.026973	0.0375942	0.297809	Artery_Tibial
Meta	ENSG00000117016.9	RIMS3	-2.07881	-0.147245	0.037635	0.297857	Artery_Tibial
Meta	ENSG00000116698.21	SMG7	-2.07822	-0.113348	0.0376887	0.298008	Artery_Tibial
Meta	ENSG00000175832.12	ETV4	-2.0768	-0.00952558	0.0378202	0.298535	Artery_Tibial
Meta	ENSG00000107897.18	ACBD5	2.07675	0.043231	0.0378249	0.298535	Artery_Tibial
Meta	ENSG00000237172.3	B3GNT9	-2.076	-0.0429823	0.0378937	0.29864	Artery_Tibial
Meta	ENSG00000258289.8	CHURC1	2.07585	0.00895531	0.0379076	0.29864	Artery_Tibial
Meta	ENSG00000073350.13	LLGL2	2.07509	0.0102925	0.0379782	0.298922	Artery_Tibial
Meta	ENSG00000169403.11	PTAFR	-2.07448	-0.044748	0.0380347	0.299017	Artery_Tibial
Meta	ENSG00000114491.13	UMPS	-2.07386	-0.0264162	0.0380925	0.299017	Artery_Tibial
Meta	ENSG00000137103.16	TMEM8B	-2.07384	-0.0109739	0.0380946	0.299017	Artery_Tibial
Meta	ENSG00000276071.1	CTD-3234P18.6	-2.073	-0.0451229	0.0381723	0.299353	Artery_Tibial
Meta	ENSG00000185615.15	PDIA2	-2.07178	-0.083935	0.0382864	0.299816	Artery_Tibial
Meta	ENSG00000137513.9	NARS2	-2.07162	-0.012965	0.038301	0.299816	Artery_Tibial
Meta	ENSG00000196542.8	SPTSSB	2.06978	0.0122851	0.0384734	0.300799	Artery_Tibial
Meta	ENSG00000162526.6	TSSK3	2.06927	0.0416755	0.0385212	0.300799	Artery_Tibial
Meta	ENSG00000116857.16	TMEM9	-2.06915	-0.0126527	0.0385316	0.300799	Artery_Tibial
Meta	ENSG00000101337.15	TM9SF4	-2.06863	-0.0262166	0.0385808	0.300909	Artery_Tibial
Meta	ENSG00000108515.17	ENO3	2.06761	0.0237422	0.0386765	0.301155	Artery_Tibial
Meta	ENSG00000108590.10	MED31	-2.06714	-0.0304765	0.0387208	0.301155	Artery_Tibial
Meta	ENSG00000205571.13	SMN2	2.06704	0.0107648	0.0387307	0.301155	Artery_Tibial
Meta	ENSG00000073849.14	ST6GAL1	2.0668	0.0557848	0.0387534	0.301155	Artery_Tibial
Meta	ENSG00000138772.12	ANXA3	-2.06643	-0.0325388	0.0387875	0.301155	Artery_Tibial
Meta	ENSG00000163623.9	NKX6-1	2.06522	0.0161048	0.0389025	0.301776	Artery_Tibial
Meta	ENSG00000186407.6	CD300E	2.06438	0.0887044	0.0389817	0.302117	Artery_Tibial
Meta	ENSG00000167981.5	ZNF597	2.06345	0.0286067	0.0390698	0.302527	Artery_Tibial
Meta	ENSG00000166348.18	USP54	2.06214	0.0341132	0.0391947	0.302949	Artery_Tibial
Meta	ENSG00000100300.17	TSPO	-2.06214	-0.0835135	0.0391947	0.302949	Artery_Tibial
Meta	ENSG00000059691.11	GATB	2.06052	0.0168499	0.0393485	0.303385	Artery_Tibial
Meta	ENSG00000115363.13	EVA1A	-2.06042	-0.062276	0.0393585	0.303385	Artery_Tibial
Meta	ENSG00000172270.18	BSG	2.0604	0.15668	0.03936	0.303385	Artery_Tibial
Meta	ENSG00000051596.9	THOC3	-2.06006	-0.0569649	0.0393924	0.303385	Artery_Tibial
Meta	ENSG00000133101.9	CCNA1	-2.0594	-0.0219221	0.0394563	0.303605	Artery_Tibial
Meta	ENSG00000249797.1	LINC02147	-2.05594	-0.0503416	0.0397887	0.305889	Artery_Tibial
Meta	ENSG00000107736.19	CDH23	-2.0553	-0.02308	0.0398504	0.305986	Artery_Tibial
Meta	ENSG00000196182.10	STK40	-2.05507	-0.100793	0.0398725	0.305986	Artery_Tibial
Meta	ENSG00000116106.11	EPHA4	2.05458	0.0188499	0.03992	0.306077	Artery_Tibial
Meta	ENSG00000213965.3	NUDT19	-2.05273	-0.0221186	0.0400989	0.307174	Artery_Tibial
Meta	ENSG00000226133.6	RP4-683M8.2	-2.0519	-0.0103406	0.0401797	0.30752	Artery_Tibial
Meta	ENSG00000104689.9	TNFRSF10A	2.04944	0.0238325	0.0404189	0.308863	Artery_Tibial
Meta	ENSG00000065882.15	TBC1D1	2.04919	0.0304547	0.0404438	0.308863	Artery_Tibial
Meta	ENSG00000124253.10	PCK1	2.04839	0.0398845	0.0405216	0.308863	Artery_Tibial
Meta	ENSG00000108306.11	FBXL20	-2.04832	-0.0495499	0.0405284	0.308863	Artery_Tibial
Meta	ENSG00000189157.13	FAM47E	2.04826	0.0119804	0.0405349	0.308863	Artery_Tibial
Meta	ENSG00000197885.10	NKIRAS1	-2.04725	-0.035885	0.0406331	0.309157	Artery_Tibial
Meta	ENSG00000111271.14	ACAD10	-2.04713	-0.088655	0.0406454	0.309157	Artery_Tibial
Meta	ENSG00000171466.9	ZNF562	2.04672	0.0554379	0.0406851	0.309185	Artery_Tibial
Meta	ENSG00000172009.14	THOP1	2.0463	0.0610414	0.0407271	0.309206	Artery_Tibial
Meta	ENSG00000111834.12	RSPH4A	-2.04597	-0.0298432	0.0407597	0.309206	Artery_Tibial
Meta	ENSG00000281831.1	HCP5B	-2.04443	-0.00789122	0.0409116	0.310022	Artery_Tibial
Meta	ENSG00000130770.17	ATPIF1	-2.04414	-0.0152537	0.0409394	0.310022	Artery_Tibial
Meta	ENSG00000174744.13	BRMS1	2.04151	0.0697276	0.0411998	0.311612	Artery_Tibial
Meta	ENSG00000160741.16	CRTC2	-2.04129	-0.0993255	0.041222	0.311612	Artery_Tibial
Meta	ENSG00000105926.15	MPP6	2.04019	0.0235371	0.0413309	0.312161	Artery_Tibial
Meta	ENSG00000197448.13	GSTK1	2.03969	0.0493984	0.0413816	0.312269	Artery_Tibial
Meta	ENSG00000120254.15	MTHFD1L	2.03867	0.0555604	0.0414825	0.312756	Artery_Tibial
Meta	ENSG00000118564.14	FBXL5	2.0383	0.0665955	0.0415201	0.312765	Artery_Tibial
Meta	ENSG00000197586.12	ENTPD6	-2.03721	-0.0229559	0.041629	0.313311	Artery_Tibial
Meta	ENSG00000198805.11	PNP	-2.03661	-0.0217232	0.0416887	0.313486	Artery_Tibial
Meta	ENSG00000167178.15	ISLR2	2.03451	0.0431467	0.0419007	0.314805	Artery_Tibial
Meta	ENSG00000228696.8	ARL17B	-2.03268	-0.0066742	0.0420845	0.315562	Artery_Tibial
Meta	ENSG00000259863.1	SH3RF3-AS1	2.0326	0.0375375	0.0420929	0.315562	Artery_Tibial
Meta	ENSG00000102780.16	DGKH	2.03241	0.0684404	0.0421117	0.315562	Artery_Tibial
Meta	ENSG00000010310.8	GIPR	2.03169	0.0314189	0.0421852	0.315838	Artery_Tibial
Meta	ENSG00000068079.7	IFI35	-2.03078	-0.0513025	0.0422775	0.316156	Artery_Tibial
Meta	ENSG00000258181.1	RP11-493L12.4	2.03054	0.00887353	0.0423013	0.316156	Artery_Tibial
Meta	ENSG00000205038.11	PKHD1L1	2.02961	0.0288337	0.0423959	0.316574	Artery_Tibial
Meta	ENSG00000099866.14	MADCAM1	-2.0291	-0.00938165	0.0424483	0.316574	Artery_Tibial
Meta	ENSG00000100241.20	SBF1	2.02891	0.0488307	0.0424678	0.316574	Artery_Tibial
Meta	ENSG00000067715.13	SYT1	2.0272	0.0230736	0.0426419	0.316786	Artery_Tibial
Meta	ENSG00000124243.17	BCAS4	2.0265	0.0585846	0.0427135	0.316786	Artery_Tibial
Meta	ENSG00000108784.9	NAGLU	-2.02639	-0.0250349	0.0427253	0.316786	Artery_Tibial
Meta	ENSG00000137942.16	FNBP1L	2.02631	0.0407333	0.0427326	0.316786	Artery_Tibial
Meta	ENSG00000071894.16	CPSF1	-2.02631	-0.00630839	0.0427335	0.316786	Artery_Tibial
Meta	ENSG00000107130.9	NCS1	-2.02623	-0.0629854	0.042741	0.316786	Artery_Tibial
Meta	ENSG00000276529.1	AP001505.10	-2.0261	-0.0128036	0.0427541	0.316786	Artery_Tibial
Meta	ENSG00000149781.12	FERMT3	2.02466	0.100554	0.0429023	0.317446	Artery_Tibial
Meta	ENSG00000143552.9	NUP210L	2.02452	0.0188264	0.0429171	0.317446	Artery_Tibial
Meta	ENSG00000241370.5	RPP21	2.02382	0.0462059	0.0429891	0.317539	Artery_Tibial
Meta	ENSG00000164520.11	RAET1E	2.02368	0.0177831	0.0430035	0.317539	Artery_Tibial
Meta	ENSG00000271383.6	NBPF19	2.02326	0.0181804	0.0430461	0.317581	Artery_Tibial
Meta	ENSG00000231106.2	LINC01436	2.02195	0.00610905	0.043182	0.31831	Artery_Tibial
Meta	ENSG00000103343.12	ZNF174	2.02149	0.103154	0.0432286	0.31838	Artery_Tibial
Meta	ENSG00000215012.8	C22orf29	2.02049	0.0217373	0.0433321	0.318869	Artery_Tibial
Meta	ENSG00000108828.15	VAT1	-2.01898	-0.0397458	0.0434896	0.319755	Artery_Tibial
Meta	ENSG00000006071.12	ABCC8	2.01752	0.0140743	0.0436412	0.32052	Artery_Tibial
Meta	ENSG00000165995.18	CACNB2	-2.01708	-0.0342737	0.0436867	0.32052	Artery_Tibial
Meta	ENSG00000185664.14	PMEL	-2.0167	-0.0275227	0.0437268	0.32052	Artery_Tibial
Meta	ENSG00000205108.5	FAM205A	2.01655	0.0209278	0.0437429	0.32052	Artery_Tibial
Meta	ENSG00000104835.14	SARS2	-2.01571	-0.0202978	0.04383	0.320755	Artery_Tibial
Meta	ENSG00000152256.13	PDK1	2.01553	0.112052	0.0438496	0.320755	Artery_Tibial
Meta	ENSG00000100347.14	SAMM50	-2.01479	-0.0156052	0.0439265	0.321044	Artery_Tibial
Meta	ENSG00000197948.10	FCHSD1	2.0142	0.0271201	0.0439883	0.321223	Artery_Tibial
Meta	ENSG00000254852.8	NPIPA2	-2.01101	-0.0141516	0.0443239	0.323399	Artery_Tibial
Meta	ENSG00000102886.14	GDPD3	2.00993	0.0216003	0.0444388	0.323863	Artery_Tibial
Meta	ENSG00000103253.17	HAGHL	2.00947	0.0226369	0.0444872	0.323863	Artery_Tibial
Meta	ENSG00000121871.3	SLITRK3	2.00908	0.025873	0.0445284	0.323863	Artery_Tibial
Meta	ENSG00000101160.13	CTSZ	2.00899	0.0472279	0.0445382	0.323863	Artery_Tibial
Meta	ENSG00000052795.12	FNIP2	-2.00777	-0.0991983	0.0446681	0.324533	Artery_Tibial
Meta	ENSG00000157911.9	PEX10	-2.00613	-0.0373036	0.0448426	0.325314	Artery_Tibial
Meta	ENSG00000130956.13	HABP4	2.00605	0.0389794	0.0448513	0.325314	Artery_Tibial
Meta	ENSG00000088930.7	XRN2	-2.00482	-0.159879	0.0449825	0.325573	Artery_Tibial
Meta	ENSG00000104043.14	ATP8B4	2.00434	0.0542271	0.0450337	0.325573	Artery_Tibial
Meta	ENSG00000107611.14	CUBN	2.00431	0.0370895	0.0450369	0.325573	Artery_Tibial
Meta	ENSG00000182134.15	TDRKH	-2.00419	-0.0215364	0.0450493	0.325573	Artery_Tibial
Meta	ENSG00000092096.16	SLC22A17	2.00394	0.0440377	0.0450764	0.325573	Artery_Tibial
Meta	ENSG00000093183.13	SEC22C	2.00277	0.0586131	0.045202	0.326206	Artery_Tibial
Meta	ENSG00000181555.20	SETD2	-1.99909	-0.102061	0.0455986	0.328792	Artery_Tibial
Meta	ENSG00000131374.14	TBC1D5	-1.99848	-0.043312	0.0456641	0.328942	Artery_Tibial
Meta	ENSG00000203727.3	SAMD5	1.99806	0.034444	0.0457103	0.328942	Artery_Tibial
Meta	ENSG00000143436.10	MRPL9	-1.9978	-0.158759	0.0457385	0.328942	Artery_Tibial
Meta	ENSG00000148690.11	FRA10AC1	1.99749	0.00802202	0.0457724	0.328942	Artery_Tibial
Meta	ENSG00000171793.13	CTPS1	-1.99693	-0.0646187	0.0458324	0.329097	Artery_Tibial
Meta	ENSG00000213760.10	ATP6V1G2	-1.99609	-0.0117867	0.0459245	0.329261	Artery_Tibial
Meta	ENSG00000176105.13	YES1	1.99589	0.0837608	0.0459461	0.329261	Artery_Tibial
Meta	ENSG00000125247.15	TMTC4	-1.99558	-0.00909604	0.0459797	0.329261	Artery_Tibial
Meta	ENSG00000026508.17	CD44	1.99532	0.0210583	0.0460085	0.329261	Artery_Tibial
Meta	ENSG00000144596.12	GRIP2	-1.99419	-0.00982575	0.0461309	0.329862	Artery_Tibial
Meta	ENSG00000236383.8	LINC00854	-1.9936	-0.0238603	0.0461953	0.330049	Artery_Tibial
Meta	ENSG00000115339.13	GALNT3	1.99264	0.0222005	0.0463004	0.330268	Artery_Tibial
Meta	ENSG00000127249.14	ATP13A4	-1.99262	-0.0181505	0.0463028	0.330268	Artery_Tibial
Meta	ENSG00000066651.18	TRMT11	-1.99195	-0.0602138	0.0463764	0.330518	Artery_Tibial
Meta	ENSG00000258818.3	RNASE4	-1.99152	-0.0520148	0.0464241	0.330584	Artery_Tibial
Meta	ENSG00000133597.10	ADCK2	-1.99065	-0.0145869	0.046519	0.330985	Artery_Tibial
Meta	ENSG00000183527.11	PSMG1	-1.99013	-0.0111992	0.0465762	0.331106	Artery_Tibial
Meta	ENSG00000111224.13	PARP11	-1.9898	-0.0229659	0.046613	0.331106	Artery_Tibial
Meta	ENSG00000116981.3	NT5C1A	1.98817	0.0241404	0.0467926	0.332108	Artery_Tibial
Meta	ENSG00000113248.5	PCDHB15	1.98718	0.020651	0.0469021	0.33246	Artery_Tibial
Meta	ENSG00000235387.2	SPAAR	-1.98687	-0.0176082	0.0469373	0.33246	Artery_Tibial
Meta	ENSG00000273329.1	RP11-448A19.1	1.98668	0.0375895	0.0469582	0.33246	Artery_Tibial
Meta	ENSG00000089486.16	CDIP1	-1.98441	-0.0151906	0.0472097	0.333466	Artery_Tibial
Meta	ENSG00000089094.18	KDM2B	-1.98416	-0.0344647	0.0472376	0.333466	Artery_Tibial
Meta	ENSG00000133878.8	DUSP26	1.98414	0.0600901	0.0472399	0.333466	Artery_Tibial
Meta	ENSG00000136875.12	PRPF4	1.98396	0.0210565	0.0472607	0.333466	Artery_Tibial
Meta	ENSG00000173559.12	NABP1	1.98365	0.133889	0.0472944	0.333466	Artery_Tibial
Meta	ENSG00000110958.15	PTGES3	1.98311	0.0901827	0.0473549	0.333517	Artery_Tibial
Meta	ENSG00000118473.21	SGIP1	-1.98287	-0.0232855	0.0473815	0.333517	Artery_Tibial
Meta	ENSG00000104320.13	NBN	1.98255	0.0120652	0.047418	0.333517	Artery_Tibial
Meta	ENSG00000165730.14	STOX1	-1.98142	-0.0221919	0.047544	0.33413	Artery_Tibial
Meta	ENSG00000133065.10	SLC41A1	1.98092	0.0734379	0.0476003	0.334252	Artery_Tibial
Meta	ENSG00000235162.8	C12orf75	-1.98006	-0.00968102	0.0476965	0.334654	Artery_Tibial
Meta	ENSG00000152749.7	GPR180	1.97966	0.014347	0.0477418	0.334699	Artery_Tibial
Meta	ENSG00000108883.12	EFTUD2	1.97857	0.00939242	0.047864	0.334833	Artery_Tibial
Meta	ENSG00000126456.15	IRF3	1.97854	0.0609552	0.0478673	0.334833	Artery_Tibial
Meta	ENSG00000136930.12	PSMB7	-1.97826	-0.0518566	0.0478991	0.334833	Artery_Tibial
Meta	ENSG00000241258.6	CRCP	-1.97811	-0.034079	0.0479168	0.334833	Artery_Tibial
Meta	ENSG00000153879.8	CEBPG	1.9771	0.0549397	0.0480301	0.33531	Artery_Tibial
Meta	ENSG00000205730.6	ITPRIPL2	1.97624	0.0529652	0.0481276	0.33531	Artery_Tibial
Meta	ENSG00000090382.6	LYZ	1.9762	0.0128602	0.0481326	0.33531	Artery_Tibial
Meta	ENSG00000143382.14	ADAMTSL4	-1.9752	-0.016158	0.0482459	0.33531	Artery_Tibial
Meta	ENSG00000277476.1	RP11-147L13.13	1.97516	0.0378228	0.0482504	0.33531	Artery_Tibial
Meta	ENSG00000006712.14	PAF1	1.97498	0.0767647	0.0482703	0.33531	Artery_Tibial
Meta	ENSG00000014641.17	MDH1	-1.97472	-0.0448837	0.0482995	0.33531	Artery_Tibial
Meta	ENSG00000186448.14	ZNF197	-1.97452	-0.0373934	0.0483222	0.33531	Artery_Tibial
Meta	ENSG00000161649.12	CD300LG	1.97407	0.0319756	0.0483733	0.33531	Artery_Tibial
Meta	ENSG00000050393.11	MCUR1	1.97406	0.0275513	0.0483751	0.33531	Artery_Tibial
Meta	ENSG00000271427.1	RP11-188D8.1	1.97352	0.0177112	0.0484366	0.335466	Artery_Tibial
Meta	ENSG00000249915.7	PDCD6	1.9722	0.0383393	0.0485867	0.336234	Artery_Tibial
Meta	ENSG00000157693.14	TMEM268	1.97162	0.022654	0.0486533	0.336333	Artery_Tibial
Meta	ENSG00000160959.7	LRRC14	-1.97139	-0.0580565	0.0486793	0.336333	Artery_Tibial
Meta	ENSG00000061794.12	MRPS35	-1.97098	-0.133735	0.048726	0.33637	Artery_Tibial
Meta	ENSG00000169071.14	ROR2	-1.97066	-0.0386307	0.0487629	0.33637	Artery_Tibial
Meta	ENSG00000101546.12	RBFA	1.96957	0.0428469	0.0488877	0.33696	Artery_Tibial
Meta	ENSG00000176024.17	ZNF613	1.96809	0.0315816	0.0490571	0.337857	Artery_Tibial
Meta	ENSG00000135454.13	B4GALNT1	-1.96723	-0.0185052	0.0491561	0.338268	Artery_Tibial
Meta	ENSG00000237651.6	C2orf74	-1.96607	-0.00505607	0.0492904	0.338719	Artery_Tibial
Meta	ENSG00000116514.16	RNF19B	-1.96582	-0.0851418	0.0493192	0.338719	Artery_Tibial
Meta	ENSG00000184545.10	DUSP8	1.96564	0.0712254	0.0493398	0.338719	Artery_Tibial
Meta	ENSG00000132970.12	WASF3	-1.96362	-0.0207916	0.0495747	0.339784	Artery_Tibial
Meta	ENSG00000164615.4	CAMLG	1.96345	0.0289971	0.0495933	0.339784	Artery_Tibial
Meta	ENSG00000115415.18	STAT1	1.96315	0.0551826	0.0496288	0.339784	Artery_Tibial
Meta	ENSG00000215421.9	ZNF407	-1.96268	-0.0486264	0.0496835	0.339784	Artery_Tibial
Meta	ENSG00000136144.11	RCBTB1	1.9626	0.0386615	0.0496927	0.339784	Artery_Tibial
Meta	ENSG00000204632.11	HLA-G	1.96225	0.00911024	0.0497336	0.339794	Artery_Tibial
Meta	ENSG00000126746.17	ZNF384	1.9618	0.0493745	0.0497862	0.339883	Artery_Tibial
Meta	ENSG00000152683.14	SLC30A6	1.96086	0.05696	0.0498955	0.339919	Artery_Tibial
Meta	ENSG00000167772.11	ANGPTL4	1.96022	0.0338376	0.0499706	0.339919	Artery_Tibial
Meta	ENSG00000099785.10	2025-03-02	1.96017	0.0115183	0.049976	0.339919	Artery_Tibial
Meta	ENSG00000188227.12	ZNF793	-1.95985	-0.08758	0.0500131	0.339919	Artery_Tibial
Meta	ENSG00000113658.16	SMAD5	1.95914	0.0706872	0.0500965	0.339919	Artery_Tibial
Meta	ENSG00000167861.15	HID1	-1.95874	-0.0240539	0.050143	0.339919	Artery_Tibial
Meta	ENSG00000066468.22	FGFR2	1.95861	0.0135669	0.0501581	0.339919	Artery_Tibial
Meta	ENSG00000113269.13	RNF130	-1.95851	-0.027487	0.0501696	0.339919	Artery_Tibial
Meta	ENSG00000169641.13	LUZP1	-1.95841	-0.0458807	0.0501816	0.339919	Artery_Tibial
Meta	ENSG00000275784.1	RP5-1125A11.6	-1.95837	-0.019124	0.0501871	0.339919	Artery_Tibial
Meta	ENSG00000116353.15	MECR	-1.95758	-0.0403538	0.0502791	0.340275	Artery_Tibial
Meta	ENSG00000184887.13	BTBD6	-1.95688	-0.0249713	0.0503617	0.340566	Artery_Tibial
Meta	ENSG00000186468.12	RPS23	1.95594	0.0140447	0.0504721	0.341044	Artery_Tibial
Meta	ENSG00000180828.2	BHLHE22	1.9552	0.0435023	0.0505592	0.34126	Artery_Tibial
Meta	ENSG00000129244.8	ATP1B2	-1.95455	-0.0405437	0.0506362	0.34126	Artery_Tibial
Meta	ENSG00000111254.7	AKAP3	-1.95455	-0.00852696	0.0506367	0.34126	Artery_Tibial
Meta	ENSG00000119042.16	SATB2	1.9537	0.0272626	0.0507364	0.34126	Artery_Tibial
Meta	ENSG00000149089.12	APIP	-1.95359	-0.00763639	0.0507492	0.34126	Artery_Tibial
Meta	ENSG00000197980.12	LEKR1	1.95347	0.0281321	0.0507643	0.34126	Artery_Tibial
Meta	ENSG00000144182.16	LIPT1	1.95332	0.0103966	0.050782	0.34126	Artery_Tibial
Meta	ENSG00000275198.1	RP11-471B22.3	-1.95247	-0.020224	0.0508819	0.341664	Artery_Tibial
Meta	ENSG00000253641.5	LINCR-0001	-1.94949	-0.0178767	0.0512373	0.343782	Artery_Tibial
Meta	ENSG00000259548.1	RP11-38G5.2	-1.94898	-0.00832952	0.0512981	0.34379	Artery_Tibial
Meta	ENSG00000100416.12	TRMU	-1.94852	-0.0371961	0.0513532	0.34379	Artery_Tibial
Meta	ENSG00000125388.19	GRK4	1.94838	0.00666476	0.0513694	0.34379	Artery_Tibial
Meta	ENSG00000030304.13	MUSK	1.94814	0.0297366	0.0513985	0.34379	Artery_Tibial
Meta	ENSG00000196372.12	ASB13	-1.94617	-0.0364053	0.0516337	0.345051	Artery_Tibial
Meta	ENSG00000092964.17	DPYSL2	1.94569	0.036036	0.0516922	0.345051	Artery_Tibial
Meta	ENSG00000174429.3	ABRA	-1.94556	-0.0305579	0.0517075	0.345051	Artery_Tibial
Meta	ENSG00000151498.11	ACAD8	-1.94489	-0.0379059	0.0517881	0.345321	Artery_Tibial
Meta	ENSG00000067365.14	METTL22	1.94431	0.0318329	0.0518575	0.345516	Artery_Tibial
Meta	ENSG00000132749.10	TESMIN	-1.94288	-0.020798	0.0520308	0.346284	Artery_Tibial
Meta	ENSG00000198466.11	ZNF587	1.94269	0.0143577	0.0520535	0.346284	Artery_Tibial
Meta	ENSG00000119906.11	SLF2	1.94096	0.047691	0.0522627	0.347408	Artery_Tibial
Meta	ENSG00000112992.16	NNT	1.94021	0.0307465	0.0523543	0.347503	Artery_Tibial
Meta	ENSG00000174718.11	KIAA1551	-1.94006	-0.0614891	0.0523718	0.347503	Artery_Tibial
Meta	ENSG00000248265.1	FLJ12825	-1.93985	-0.0061622	0.0523984	0.347503	Artery_Tibial
Meta	ENSG00000139626.15	ITGB7	1.93891	0.0660165	0.0525124	0.347777	Artery_Tibial
Meta	ENSG00000106608.16	URGCP	1.93884	0.106805	0.0525207	0.347777	Artery_Tibial
Meta	ENSG00000088854.12	C20orf194	-1.93811	-0.0539766	0.0526103	0.348103	Artery_Tibial
Meta	ENSG00000033327.12	GAB2	-1.93709	-0.0584758	0.0527344	0.348655	Artery_Tibial
Meta	ENSG00000142002.16	DPP9	1.93658	0.0298297	0.052797	0.348748	Artery_Tibial
Meta	ENSG00000122729.18	ACO1	1.93631	0.0291354	0.0528295	0.348748	Artery_Tibial
Meta	ENSG00000137955.15	RABGGTB	-1.93332	-0.0680562	0.0531965	0.350726	Artery_Tibial
Meta	ENSG00000104643.9	MTMR9	1.93283	0.0565788	0.0532567	0.350726	Artery_Tibial
Meta	ENSG00000108846.15	ABCC3	1.93282	0.0159646	0.0532583	0.350726	Artery_Tibial
Meta	ENSG00000172543.7	CTSW	-1.93254	-0.012626	0.0532925	0.350726	Artery_Tibial
Meta	ENSG00000198920.9	KIAA0753	-1.93164	-0.0176244	0.0534046	0.351031	Artery_Tibial
Meta	ENSG00000162631.18	NTNG1	-1.93151	-0.0206877	0.0534204	0.351031	Artery_Tibial
Meta	ENSG00000137691.12	C11orf70	1.93096	0.0336456	0.0534884	0.351039	Artery_Tibial
Meta	ENSG00000157152.16	SYN2	1.93084	0.0131651	0.0535033	0.351039	Artery_Tibial
Meta	ENSG00000244041.7	LINC01011	-1.92911	-0.0405066	0.0537175	0.352175	Artery_Tibial
Meta	ENSG00000121289.17	CEP89	-1.92808	-0.0433045	0.0538455	0.352745	Artery_Tibial
Meta	ENSG00000152689.17	RASGRP3	-1.92709	-0.035148	0.0539683	0.353281	Artery_Tibial
Meta	ENSG00000271425.7	NBPF10	1.92517	0.00937965	0.0542085	0.354351	Artery_Tibial
Meta	ENSG00000170903.10	MSANTD4	-1.92499	-0.0305996	0.0542303	0.354351	Artery_Tibial
Meta	ENSG00000246067.7	RAB30-AS1	-1.92479	-0.0115693	0.0542555	0.354351	Artery_Tibial
Meta	ENSG00000076351.12	SLC46A1	1.92303	0.0836592	0.0544766	0.355398	Artery_Tibial
Meta	ENSG00000198478.7	SH3BGRL2	1.9223	0.0594655	0.0545677	0.355398	Artery_Tibial
Meta	ENSG00000198929.12	NOS1AP	1.92228	0.0512401	0.0545707	0.355398	Artery_Tibial
Meta	ENSG00000104549.11	SQLE	-1.92207	-0.0309332	0.0545971	0.355398	Artery_Tibial
Meta	ENSG00000282556.1	RP11-304C12.5	-1.92181	-0.0642083	0.0546295	0.355398	Artery_Tibial
Meta	ENSG00000259134.5	LINC00924	-1.92139	-0.024257	0.0546831	0.355398	Artery_Tibial
Meta	ENSG00000104983.8	CCDC61	1.92121	0.0410341	0.0547052	0.355398	Artery_Tibial
Meta	ENSG00000268043.7	NBPF12	1.92077	0.0289488	0.0547612	0.355493	Artery_Tibial
Meta	ENSG00000223720.2	RP5-1024N4.2	-1.91954	-0.0181746	0.0549166	0.356232	Artery_Tibial
Meta	ENSG00000164219.9	PGGT1B	1.91918	0.0222373	0.0549618	0.356257	Artery_Tibial
Meta	ENSG00000141971.12	MVB12A	-1.91763	-0.0245948	0.0551575	0.357002	Artery_Tibial
Meta	ENSG00000168754.14	FAM178B	-1.91728	-0.0142229	0.0552025	0.357002	Artery_Tibial
Meta	ENSG00000226686.7	LINC01535	1.91721	0.00628117	0.055211	0.357002	Artery_Tibial
Meta	ENSG00000241839.9	PLEKHO2	1.91691	0.00869176	0.0552496	0.357002	Artery_Tibial
Meta	ENSG00000167549.18	CORO6	1.91663	0.118362	0.0552845	0.357002	Artery_Tibial
Meta	ENSG00000164944.11	KIAA1429	1.91614	0.0767972	0.0553468	0.357136	Artery_Tibial
Meta	ENSG00000157456.7	CCNB2	-1.91536	-0.0145109	0.0554463	0.35751	Artery_Tibial
Meta	ENSG00000047346.12	FAM214A	-1.91435	-0.0681417	0.0555751	0.358072	Artery_Tibial
Meta	ENSG00000162373.12	BEND5	1.91306	0.0357854	0.0557402	0.358664	Artery_Tibial
Meta	ENSG00000076924.11	XAB2	-1.91298	-0.0275338	0.0557505	0.358664	Artery_Tibial
Meta	ENSG00000148925.10	BTBD10	-1.9113	-0.0679125	0.055966	0.359781	Artery_Tibial
Meta	ENSG00000131067.16	GGT7	-1.91043	-0.0715955	0.056078	0.359889	Artery_Tibial
Meta	ENSG00000141646.13	SMAD4	-1.91023	-0.0471369	0.0561036	0.359889	Artery_Tibial
Meta	ENSG00000129946.10	SHC2	1.90963	0.0143391	0.056181	0.359889	Artery_Tibial
Meta	ENSG00000109854.13	HTATIP2	1.90941	0.0108378	0.0562093	0.359889	Artery_Tibial
Meta	ENSG00000004799.7	PDK4	1.90892	0.0338726	0.056272	0.359889	Artery_Tibial
Meta	ENSG00000171853.15	TRAPPC12	-1.90891	-0.0202277	0.0562738	0.359889	Artery_Tibial
Meta	ENSG00000272514.5	CFAP206	-1.90868	-0.0386924	0.0563031	0.359889	Artery_Tibial
Meta	ENSG00000184182.18	UBE2F	-1.90852	-0.0234192	0.0563241	0.359889	Artery_Tibial
Meta	ENSG00000151849.14	CENPJ	-1.90825	-0.0257228	0.0563595	0.359889	Artery_Tibial
Meta	ENSG00000187010.19	RHD	1.90759	0.00534393	0.0564438	0.360071	Artery_Tibial
Meta	ENSG00000023228.13	NDUFS1	1.90709	0.0263957	0.0565085	0.360071	Artery_Tibial
Meta	ENSG00000169515.5	CCDC8	-1.90705	-0.0460409	0.0565138	0.360071	Artery_Tibial
Meta	ENSG00000048140.17	TSPAN17	-1.90604	-0.0251622	0.0566454	0.36051	Artery_Tibial
Meta	ENSG00000137709.9	POU2F3	-1.90587	-0.0100647	0.0566665	0.36051	Artery_Tibial
Meta	ENSG00000068120.14	COASY	1.9044	0.0715682	0.0568579	0.361424	Artery_Tibial
Meta	ENSG00000169660.15	HEXDC	-1.90412	-0.0766771	0.0568943	0.361424	Artery_Tibial
Meta	ENSG00000169116.11	PARM1	1.9035	0.0311218	0.0569753	0.361581	Artery_Tibial
Meta	ENSG00000183255.11	PTTG1IP	-1.90323	-0.0156006	0.0570108	0.361581	Artery_Tibial
Meta	ENSG00000167565.12	SERTAD3	-1.90257	-0.0155507	0.0570963	0.361581	Artery_Tibial
Meta	ENSG00000235109.7	ZSCAN31	-1.90239	-0.0350017	0.0571201	0.361581	Artery_Tibial
Meta	ENSG00000089220.4	PEBP1	1.90232	0.032217	0.0571295	0.361581	Artery_Tibial
Meta	ENSG00000155099.7	TMEM55A	1.90199	0.0514497	0.0571723	0.361581	Artery_Tibial
Meta	ENSG00000109062.11	SLC9A3R1	1.90168	0.0164299	0.0572136	0.361581	Artery_Tibial
Meta	ENSG00000166821.8	PEX11A	1.90105	0.0419467	0.057296	0.361722	Artery_Tibial
Meta	ENSG00000160867.14	FGFR4	1.90086	0.0233631	0.05732	0.361722	Artery_Tibial
Meta	ENSG00000084764.10	MAPRE3	-1.90043	-0.0647811	0.0573764	0.361812	Artery_Tibial
Meta	ENSG00000118596.11	SLC16A7	-1.8998	-0.0736058	0.0574593	0.361874	Artery_Tibial
Meta	ENSG00000100296.13	THOC5	-1.89972	-0.00513939	0.0574704	0.361874	Artery_Tibial
Meta	ENSG00000196353.11	CPNE4	-1.89866	-0.0212733	0.0576091	0.361967	Artery_Tibial
Meta	ENSG00000106565.17	TMEM176B	1.89864	0.02276	0.0576124	0.361967	Artery_Tibial
Meta	ENSG00000138119.16	MYOF	1.89832	0.0121803	0.057654	0.361967	Artery_Tibial
Meta	ENSG00000167695.14	FAM57A	-1.89781	-0.0230592	0.0577211	0.361967	Artery_Tibial
Meta	ENSG00000244045.12	TMEM199	1.89781	0.0406678	0.0577215	0.361967	Artery_Tibial
Meta	ENSG00000225828.1	FAM229A	1.89743	0.080382	0.0577713	0.361967	Artery_Tibial
Meta	ENSG00000170946.14	DNAJC24	1.89736	0.0300967	0.0577799	0.361967	Artery_Tibial
Meta	ENSG00000170955.9	PRKCDBP	1.89686	0.0141546	0.0578464	0.362049	Artery_Tibial
Meta	ENSG00000122592.7	HOXA7	1.89663	0.0369834	0.0578773	0.362049	Artery_Tibial
Meta	ENSG00000118579.12	MED28	1.89606	0.0192256	0.0579523	0.362254	Artery_Tibial
Meta	ENSG00000137076.20	TLN1	1.89485	0.0984342	0.0581129	0.362995	Artery_Tibial
Meta	ENSG00000095397.13	WHRN	-1.89442	-0.0305142	0.0581687	0.363079	Artery_Tibial
Meta	ENSG00000144354.13	CDCA7	-1.89318	-0.0502122	0.0583341	0.363847	Artery_Tibial
Meta	ENSG00000205726.14	ITSN1	1.89254	0.0295089	0.058419	0.364049	Artery_Tibial
Meta	ENSG00000130313.6	PGLS	-1.89201	-0.069143	0.0584895	0.364049	Artery_Tibial
Meta	ENSG00000169228.13	RAB24	1.89197	0.0209752	0.058495	0.364049	Artery_Tibial
Meta	ENSG00000113141.17	IK	-1.89166	-0.0411908	0.0585358	0.364049	Artery_Tibial
Meta	ENSG00000100528.11	CNIH1	1.89112	0.0131808	0.0586089	0.364157	Artery_Tibial
Meta	ENSG00000105270.14	CLIP3	-1.8909	-0.0207522	0.0586379	0.364157	Artery_Tibial
Meta	ENSG00000109927.9	TECTA	-1.89001	-0.0649372	0.0587563	0.364254	Artery_Tibial
Meta	ENSG00000136485.14	DCAF7	-1.89	-0.0692909	0.0587584	0.364254	Artery_Tibial
Meta	ENSG00000133657.14	ATP13A3	-1.88959	-0.070876	0.0588134	0.364254	Artery_Tibial
Meta	ENSG00000143641.9	GALNT2	1.88951	0.0541497	0.0588231	0.364254	Artery_Tibial
Meta	ENSG00000075914.12	EXOSC7	1.88908	0.0257186	0.0588817	0.364354	Artery_Tibial
Meta	ENSG00000109084.13	TMEM97	1.8859	0.0145779	0.0593085	0.366683	Artery_Tibial
Meta	ENSG00000147576.15	ADHFE1	1.88564	0.0145763	0.0593434	0.366683	Artery_Tibial
Meta	ENSG00000187266.13	EPOR	-1.88492	-0.0329647	0.0594408	0.366944	Artery_Tibial
Meta	ENSG00000100985.7	MMP9	-1.8847	-0.0243947	0.0594709	0.366944	Artery_Tibial
Meta	ENSG00000189171.14	S100A13	-1.88382	-0.0388147	0.059589	0.367026	Artery_Tibial
Meta	ENSG00000140650.11	PMM2	-1.88341	-0.0736126	0.0596448	0.367026	Artery_Tibial
Meta	ENSG00000151247.12	EIF4E	-1.88316	-0.123716	0.059678	0.367026	Artery_Tibial
Meta	ENSG00000135951.14	TSGA10	1.88311	0.0379786	0.0596851	0.367026	Artery_Tibial
Meta	ENSG00000069849.10	ATP1B3	-1.88302	-0.0206583	0.0596978	0.367026	Artery_Tibial
Meta	ENSG00000136271.10	DDX56	-1.88257	-0.032101	0.0597592	0.367141	Artery_Tibial
Meta	ENSG00000141569.10	TRIM65	1.88135	0.0223243	0.0599244	0.367893	Artery_Tibial
Meta	ENSG00000142082.14	SIRT3	1.87932	0.0133963	0.0602008	0.369326	Artery_Tibial
Meta	ENSG00000144476.5	ACKR3	-1.87804	-0.0346034	0.0603759	0.369957	Artery_Tibial
Meta	ENSG00000213123.10	TCTEX1D2	-1.87794	-0.0140811	0.0603897	0.369957	Artery_Tibial
Meta	ENSG00000162377.5	COA7	-1.87733	-0.0317342	0.0604734	0.370206	Artery_Tibial
Meta	ENSG00000086504.15	MRPL28	1.87684	0.0264822	0.0605397	0.370348	Artery_Tibial
Meta	ENSG00000281106.2	LINC00282	-1.87622	-0.0263975	0.0606247	0.370456	Artery_Tibial
Meta	ENSG00000154553.13	PDLIM3	1.87608	0.0650725	0.0606442	0.370456	Artery_Tibial
Meta	ENSG00000224687.1	RASAL2-AS1	1.87577	0.0136665	0.0606867	0.370456	Artery_Tibial
Meta	ENSG00000041357.15	PSMA4	-1.87381	-0.031341	0.0609564	0.3716	Artery_Tibial
Meta	ENSG00000198468.7	FLVCR1-AS1	-1.87336	-0.00516856	0.0610192	0.3716	Artery_Tibial
Meta	ENSG00000174697.4	LEP	1.87323	0.0471712	0.0610368	0.3716	Artery_Tibial
Meta	ENSG00000141696.12	P3H4	1.87316	0.116894	0.061047	0.3716	Artery_Tibial
Meta	ENSG00000106771.12	TMEM245	-1.87251	-0.0177998	0.0611357	0.371692	Artery_Tibial
Meta	ENSG00000088325.15	TPX2	-1.87242	-0.0485807	0.0611487	0.371692	Artery_Tibial
Meta	ENSG00000188916.8	FAM196A	1.87043	0.0173956	0.0614238	0.373086	Artery_Tibial
Meta	ENSG00000143740.14	SNAP47	-1.86993	-0.0486019	0.061494	0.373086	Artery_Tibial
Meta	ENSG00000099822.2	HCN2	-1.86983	-0.0165705	0.0615081	0.373086	Artery_Tibial
Meta	ENSG00000101489.19	CELF4	1.86947	0.0194406	0.0615581	0.373126	Artery_Tibial
Meta	ENSG00000013810.18	TACC3	1.86799	0.0297966	0.061764	0.37411	Artery_Tibial
Meta	ENSG00000221838.9	AP4M1	-1.86667	-0.0106692	0.061947	0.374905	Artery_Tibial
Meta	ENSG00000116260.16	QSOX1	-1.86642	-0.00786197	0.0619826	0.374905	Artery_Tibial
Meta	ENSG00000142166.12	IFNAR1	1.86482	0.0239589	0.0622066	0.375995	Artery_Tibial
Meta	ENSG00000196284.15	SUPT3H	1.8623	0.0257897	0.062561	0.377479	Artery_Tibial
Meta	ENSG00000152219.4	ARL14EP	1.86173	0.038066	0.0626409	0.377479	Artery_Tibial
Meta	ENSG00000205212.3	CCDC144NL	1.86152	0.0133182	0.0626708	0.377479	Artery_Tibial
Meta	ENSG00000168291.12	PDHB	-1.86134	-0.0182707	0.0626963	0.377479	Artery_Tibial
Meta	ENSG00000164118.12	CEP44	-1.86093	-0.0282413	0.0627538	0.377479	Artery_Tibial
Meta	ENSG00000100304.12	TTLL12	-1.86086	-0.0125051	0.0627632	0.377479	Artery_Tibial
Meta	ENSG00000048052.21	HDAC9	-1.86065	-0.0418051	0.0627933	0.377479	Artery_Tibial
Meta	ENSG00000131778.18	CHD1L	-1.86032	-0.0491139	0.0628399	0.377479	Artery_Tibial
Meta	ENSG00000114784.3	EIF1B	-1.86027	-0.133027	0.0628473	0.377479	Artery_Tibial
Meta	ENSG00000148187.17	MRRF	1.85942	0.035598	0.062967	0.377885	Artery_Tibial
Meta	ENSG00000164574.15	GALNT10	1.85909	0.0342242	0.0630151	0.377885	Artery_Tibial
Meta	ENSG00000176386.8	CDC26	-1.85886	-0.0153336	0.0630467	0.377885	Artery_Tibial
Meta	ENSG00000232453.6	RP4-794H19.1	1.85789	0.0215924	0.0631848	0.378448	Artery_Tibial
Meta	ENSG00000179409.10	GEMIN4	-1.85629	-0.043949	0.0634127	0.379019	Artery_Tibial
Meta	ENSG00000086619.13	ERO1B	-1.85613	-0.014378	0.0634347	0.379019	Artery_Tibial
Meta	ENSG00000115159.15	GPD2	-1.85612	-0.0485317	0.0634369	0.379019	Artery_Tibial
Meta	ENSG00000152464.14	RPP38	1.85542	0.0741572	0.0635361	0.379019	Artery_Tibial
Meta	ENSG00000142583.17	SLC2A5	1.85541	0.0234338	0.0635372	0.379019	Artery_Tibial
Meta	ENSG00000060971.17	ACAA1	-1.85525	-0.051341	0.06356	0.379019	Artery_Tibial
Meta	ENSG00000171703.16	TCEA2	-1.85505	-0.0249602	0.0635888	0.379019	Artery_Tibial
Meta	ENSG00000215045.8	GRID2IP	1.85393	0.0177073	0.0637497	0.379359	Artery_Tibial
Meta	ENSG00000021826.14	CPS1	-1.8538	-0.0135703	0.063768	0.379359	Artery_Tibial
Meta	ENSG00000167792.11	NDUFV1	1.85336	0.0531266	0.0638315	0.379359	Artery_Tibial
Meta	ENSG00000082258.12	CCNT2	1.85295	0.0369289	0.0638894	0.379359	Artery_Tibial
Meta	ENSG00000117010.15	ZNF684	-1.85273	-0.0585752	0.0639207	0.379359	Artery_Tibial
Meta	ENSG00000134987.11	WDR36	1.85238	0.0184309	0.0639714	0.379359	Artery_Tibial
Meta	ENSG00000138092.10	CENPO	1.85228	0.0170312	0.0639849	0.379359	Artery_Tibial
Meta	ENSG00000140945.16	CDH13	-1.85219	-0.014795	0.063999	0.379359	Artery_Tibial
Meta	ENSG00000111652.9	COPS7A	-1.85135	-0.0494881	0.0641199	0.379814	Artery_Tibial
Meta	ENSG00000157601.13	MX1	1.84842	0.0166233	0.0645422	0.381889	Artery_Tibial
Meta	ENSG00000147606.8	SLC26A7	-1.84823	-0.0333085	0.0645686	0.381889	Artery_Tibial
Meta	ENSG00000225830.12	ERCC6	1.84799	0.0328761	0.0646035	0.381889	Artery_Tibial
Meta	ENSG00000125734.15	GPR108	1.84657	0.0110513	0.064809	0.382841	Artery_Tibial
Meta	ENSG00000135916.15	ITM2C	1.84624	0.0322475	0.0648576	0.382865	Artery_Tibial
Meta	ENSG00000104093.13	DMXL2	1.84567	0.0376356	0.0649403	0.382931	Artery_Tibial
Meta	ENSG00000187609.15	EXD3	1.84555	0.0372084	0.0649579	0.382931	Artery_Tibial
Meta	ENSG00000115306.15	SPTBN1	1.84522	0.027405	0.0650049	0.382945	Artery_Tibial
Meta	ENSG00000227345.8	PARG	1.84458	0.0399904	0.0650983	0.383233	Artery_Tibial
Meta	ENSG00000271390.1	RP11-89C3.3	1.84406	0.0274987	0.065174	0.383416	Artery_Tibial
Meta	ENSG00000163618.17	CADPS	-1.84303	-0.016309	0.065325	0.383923	Artery_Tibial
Meta	ENSG00000124641.15	MED20	1.84286	0.0214289	0.0653495	0.383923	Artery_Tibial
Meta	ENSG00000168395.15	ING5	-1.84126	-0.0256051	0.0655833	0.38427	Artery_Tibial
Meta	ENSG00000219607.3	PPP1R3G	1.84122	0.0319578	0.0655889	0.38427	Artery_Tibial
Meta	ENSG00000139436.20	GIT2	1.84099	0.0400094	0.0656234	0.38427	Artery_Tibial
Meta	ENSG00000204531.17	POU5F1	1.84089	0.00714315	0.065638	0.38427	Artery_Tibial
Meta	ENSG00000134453.15	RBM17	1.84078	0.0397956	0.0656543	0.38427	Artery_Tibial
Meta	ENSG00000214967.5	NPIPA7	1.84034	0.0393061	0.0657191	0.38427	Artery_Tibial
Meta	ENSG00000172985.10	SH3RF3	1.84016	0.0299373	0.0657449	0.38427	Artery_Tibial
Meta	ENSG00000239941.1	RP11-246A10.1	-1.83979	-0.0627037	0.0657991	0.38427	Artery_Tibial
Meta	ENSG00000135835.11	KIAA1614	1.83971	0.0142909	0.065811	0.38427	Artery_Tibial
Meta	ENSG00000105171.9	POP4	1.83905	0.0703484	0.0659072	0.384354	Artery_Tibial
Meta	ENSG00000132823.10	OSER1	-1.839	-0.0387417	0.0659148	0.384354	Artery_Tibial
Meta	ENSG00000159128.14	IFNGR2	-1.8386	-0.0721498	0.0659743	0.38444	Artery_Tibial
Meta	ENSG00000204592.8	HLA-E	-1.83799	-0.0610746	0.0660641	0.384524	Artery_Tibial
Meta	ENSG00000166261.10	ZNF202	1.83789	0.0567344	0.0660781	0.384524	Artery_Tibial
Meta	ENSG00000119471.14	HSDL2	1.83739	0.044376	0.0661525	0.384696	Artery_Tibial
Meta	ENSG00000151176.7	PLBD2	-1.83672	-0.0343739	0.0662509	0.385008	Artery_Tibial
Meta	ENSG00000037637.10	FBXO42	-1.83554	-0.0745416	0.0664257	0.385548	Artery_Tibial
Meta	ENSG00000133030.20	MPRIP	1.83549	0.0459503	0.0664336	0.385548	Artery_Tibial
Meta	ENSG00000105220.14	GPI	1.83508	0.151283	0.066494	0.385638	Artery_Tibial
Meta	ENSG00000177879.15	AP3S1	-1.83441	-0.0257898	0.0665926	0.385949	Artery_Tibial
Meta	ENSG00000158863.21	FAM160B2	1.83356	0.0343665	0.0667197	0.3861	Artery_Tibial
Meta	ENSG00000271820.1	RP5-894D12.5	-1.83341	-0.0164948	0.0667417	0.3861	Artery_Tibial
Meta	ENSG00000106355.9	LSM5	1.83276	0.0462984	0.0668384	0.3861	Artery_Tibial
Meta	ENSG00000163607.15	GTPBP8	1.83273	0.0391557	0.0668423	0.3861	Artery_Tibial
Meta	ENSG00000108423.14	TUBD1	-1.83273	-0.0940491	0.0668432	0.3861	Artery_Tibial
Meta	ENSG00000138688.15	KIAA1109	1.83217	0.0529189	0.0669267	0.386323	Artery_Tibial
Meta	ENSG00000167674.14	CTB-50L17.10	1.83181	0.0528034	0.0669795	0.386368	Artery_Tibial
Meta	ENSG00000272505.1	RP11-981G7.6	-1.83141	-0.00928733	0.0670395	0.386455	Artery_Tibial
Meta	ENSG00000114745.13	GORASP1	1.83031	0.0342729	0.0672035	0.386973	Artery_Tibial
Meta	ENSG00000007516.13	BAIAP3	1.82975	0.0189764	0.0672877	0.386973	Artery_Tibial
Meta	ENSG00000128656.13	CHN1	-1.82964	-0.00916897	0.0673037	0.386973	Artery_Tibial
Meta	ENSG00000115364.13	MRPL19	-1.82917	-0.0123048	0.0673737	0.386973	Artery_Tibial
Meta	ENSG00000127129.9	EDN2	1.82904	0.0232694	0.0673931	0.386973	Artery_Tibial
Meta	ENSG00000140025.15	EFCAB11	-1.829	-0.0274025	0.0673996	0.386973	Artery_Tibial
Meta	ENSG00000232388.4	LINC00493	-1.82843	-0.0223519	0.0674845	0.387033	Artery_Tibial
Meta	ENSG00000256806.5	C17orf100	-1.82833	-0.0294049	0.0675001	0.387033	Artery_Tibial
Meta	ENSG00000136717.14	BIN1	1.82759	0.0183896	0.0676116	0.387348	Artery_Tibial
Meta	ENSG00000168813.16	ZNF507	1.82679	0.0208998	0.0677318	0.387348	Artery_Tibial
Meta	ENSG00000117528.11	ABCD3	1.82678	0.00702494	0.067733	0.387348	Artery_Tibial
Meta	ENSG00000145730.20	PAM	-1.82676	-0.0679185	0.0677352	0.387348	Artery_Tibial
Meta	ENSG00000175426.10	PCSK1	-1.82587	-0.0287421	0.0678693	0.387836	Artery_Tibial
Meta	ENSG00000185736.15	ADARB2	1.82548	0.00728548	0.0679294	0.387836	Artery_Tibial
Meta	ENSG00000184389.9	A3GALT2	-1.82522	-0.00972987	0.0679674	0.387836	Artery_Tibial
Meta	ENSG00000073169.13	SELENOO	-1.8249	-0.0521424	0.0680169	0.387836	Artery_Tibial
Meta	ENSG00000128185.9	DGCR6L	1.8247	0.0250112	0.0680461	0.387836	Artery_Tibial
Meta	ENSG00000137509.10	PRCP	1.82378	0.0859513	0.0681854	0.388372	Artery_Tibial
Meta	ENSG00000149488.12	TMC2	-1.82286	-0.0164644	0.0683247	0.38851	Artery_Tibial
Meta	ENSG00000236173.1	RP1-182D15.2	-1.8228	-0.0275045	0.068334	0.38851	Artery_Tibial
Meta	ENSG00000261770.1	CTC-459F4.1	1.82272	0.00416952	0.0683453	0.38851	Artery_Tibial
Meta	ENSG00000162298.18	SYVN1	-1.82192	-0.0482736	0.0684672	0.388739	Artery_Tibial
Meta	ENSG00000198315.10	ZKSCAN8	1.82186	0.052868	0.0684759	0.388739	Artery_Tibial
Meta	ENSG00000161904.11	LEMD2	1.82155	0.0259533	0.0685225	0.388747	Artery_Tibial
Meta	ENSG00000225331.1	LINC01678	-1.82115	-0.0111558	0.0685847	0.388797	Artery_Tibial
Meta	ENSG00000134686.18	PHC2	-1.8209	-0.0744697	0.0686218	0.388797	Artery_Tibial
Meta	ENSG00000164253.13	WDR41	-1.81993	-0.0248995	0.0687691	0.389375	Artery_Tibial
Meta	ENSG00000162542.13	TMCO4	1.81889	0.0175779	0.0689279	0.389602	Artery_Tibial
Meta	ENSG00000124444.15	ZNF576	1.81877	0.121846	0.0689471	0.389602	Artery_Tibial
Meta	ENSG00000064655.18	EYA2	-1.81857	-0.0325339	0.0689772	0.389602	Artery_Tibial
Meta	ENSG00000179361.17	ARID3B	-1.81848	-0.022243	0.0689907	0.389602	Artery_Tibial
Meta	ENSG00000146083.11	RNF44	1.81789	0.0529085	0.0690809	0.389786	Artery_Tibial
Meta	ENSG00000183665.5	TRMT12	1.81767	0.0334612	0.0691138	0.389786	Artery_Tibial
Meta	ENSG00000277494.1	GPIHBP1	-1.81711	-0.085349	0.069201	0.389854	Artery_Tibial
Meta	ENSG00000144218.18	AFF3	-1.81692	-0.0245316	0.06923	0.389854	Artery_Tibial
Meta	ENSG00000171243.7	SOSTDC1	-1.81671	-0.0198768	0.069262	0.389854	Artery_Tibial
Meta	ENSG00000132031.12	MATN3	1.81527	0.00919627	0.0694822	0.390689	Artery_Tibial
Meta	ENSG00000204256.12	BRD2	1.81515	0.0379821	0.0695013	0.390689	Artery_Tibial
Meta	ENSG00000165832.5	TRUB1	-1.8144	-0.0242673	0.0696161	0.390836	Artery_Tibial
Meta	ENSG00000051523.10	CYBA	1.81439	0.0525722	0.0696183	0.390836	Artery_Tibial
Meta	ENSG00000088832.16	FKBP1A	-1.81358	-0.0232286	0.0697419	0.391274	Artery_Tibial
Meta	ENSG00000135333.13	EPHA7	1.81276	0.0267408	0.0698689	0.391457	Artery_Tibial
Meta	ENSG00000160551.11	TAOK1	-1.81255	-0.256421	0.0699019	0.391457	Artery_Tibial
Meta	ENSG00000111670.14	GNPTAB	1.81199	0.0152272	0.0699879	0.391457	Artery_Tibial
Meta	ENSG00000187608.8	ISG15	1.81197	0.0381135	0.0699914	0.391457	Artery_Tibial
Meta	ENSG00000155893.12	PXYLP1	1.81149	0.0139076	0.0700647	0.391457	Artery_Tibial
Meta	ENSG00000078618.21	NRDC	-1.81142	-0.0296549	0.0700762	0.391457	Artery_Tibial
Meta	ENSG00000080166.15	DCT	-1.81102	-0.0183668	0.0701371	0.391457	Artery_Tibial
Meta	ENSG00000178078.11	STAP2	1.81101	0.00694406	0.0701389	0.391457	Artery_Tibial
Meta	ENSG00000146373.16	RNF217	-1.81066	-0.0628609	0.070194	0.39151	Artery_Tibial
Meta	ENSG00000173327.7	MAP3K11	-1.80963	-0.0138722	0.0703528	0.391904	Artery_Tibial
Meta	ENSG00000105669.13	COPE	-1.80961	-0.0920602	0.0703565	0.391904	Artery_Tibial
Meta	ENSG00000111860.13	CEP85L	-1.80932	-0.0421814	0.0704013	0.391904	Artery_Tibial
Meta	ENSG00000081177.18	EXD2	-1.80875	-0.060018	0.0704898	0.392142	Artery_Tibial
Meta	ENSG00000087258.14	GNAO1	1.80828	0.0121764	0.0705626	0.392293	Artery_Tibial
Meta	ENSG00000166780.10	C16orf45	-1.80786	-0.0477103	0.0706288	0.392408	Artery_Tibial
Meta	ENSG00000163931.15	TKT	-1.80704	-0.0366975	0.0707561	0.392663	Artery_Tibial
Meta	ENSG00000223704.1	LINC01422	1.80694	0.0182958	0.0707716	0.392663	Artery_Tibial
Meta	ENSG00000223501.8	VPS52	-1.80665	-0.073112	0.0708173	0.392663	Artery_Tibial
Meta	ENSG00000133740.10	E2F5	-1.80639	-0.0471611	0.0708575	0.392663	Artery_Tibial
Meta	ENSG00000206052.10	DOK6	1.8051	0.0332742	0.0710584	0.393407	Artery_Tibial
Meta	ENSG00000144278.14	GALNT13	-1.8049	-0.0152974	0.0710908	0.393407	Artery_Tibial
Meta	ENSG00000111321.10	LTBR	-1.80465	-0.0134443	0.071129	0.393407	Artery_Tibial
Meta	ENSG00000172731.13	LRRC20	1.80415	0.0495511	0.0712075	0.393588	Artery_Tibial
Meta	ENSG00000175416.12	CLTB	1.80203	0.0388987	0.0715402	0.395172	Artery_Tibial
Meta	ENSG00000165338.16	HECTD2	1.80151	0.0641206	0.0716226	0.395373	Artery_Tibial
Meta	ENSG00000094963.13	FMO2	-1.8012	-0.0112676	0.0716717	0.39539	Artery_Tibial
Meta	ENSG00000082293.12	COL19A1	-1.80004	-0.0383587	0.071854	0.395797	Artery_Tibial
Meta	ENSG00000028528.14	SNX1	-1.80002	-0.03768	0.0718572	0.395797	Artery_Tibial
Meta	ENSG00000281005.1	LINC00921	-1.79955	-0.0281223	0.0719312	0.395797	Artery_Tibial
Meta	ENSG00000136104.19	RNASEH2B	1.79944	0.00764344	0.0719483	0.395797	Artery_Tibial
Meta	ENSG00000164182.10	NDUFAF2	-1.79927	-0.0768873	0.0719757	0.395797	Artery_Tibial
Meta	ENSG00000150471.16	ADGRL3	1.79869	0.0135616	0.0720673	0.396048	Artery_Tibial
Meta	ENSG00000232629.8	HLA-DQB2	1.79729	0.00526864	0.0722902	0.396612	Artery_Tibial
Meta	ENSG00000134802.17	SLC43A3	1.79693	0.0523509	0.0723468	0.396612	Artery_Tibial
Meta	ENSG00000069188.16	SDK2	1.7969	0.0104657	0.0723518	0.396612	Artery_Tibial
Meta	ENSG00000135437.9	RDH5	-1.79684	-0.0161775	0.0723614	0.396612	Artery_Tibial
Meta	ENSG00000121753.12	ADGRB2	-1.79648	-0.0767721	0.0724181	0.396612	Artery_Tibial
Meta	ENSG00000178187.7	ZNF454	1.7963	0.0151879	0.0724469	0.396612	Artery_Tibial
Meta	ENSG00000145506.13	NKD2	-1.79587	-0.0473729	0.0725146	0.39673	Artery_Tibial
Meta	ENSG00000099814.15	CEP170B	1.79548	0.0339699	0.0725778	0.396823	Artery_Tibial
Meta	ENSG00000196653.11	ZNF502	-1.79497	-0.0203491	0.0726591	0.396978	Artery_Tibial
Meta	ENSG00000109163.6	GNRHR	1.79472	0.010658	0.0726984	0.396978	Artery_Tibial
Meta	ENSG00000128815.19	WDFY4	1.79344	0.106652	0.0729024	0.397612	Artery_Tibial
Meta	ENSG00000165171.10	WBSCR27	1.79313	0.00580992	0.0729517	0.397612	Artery_Tibial
Meta	ENSG00000142089.15	IFITM3	-1.79279	-0.0798804	0.0730061	0.397612	Artery_Tibial
Meta	ENSG00000197580.11	BCO2	-1.79272	-0.0145895	0.0730174	0.397612	Artery_Tibial
Meta	ENSG00000064666.14	CNN2	1.79254	0.0205221	0.0730458	0.397612	Artery_Tibial
Meta	ENSG00000181513.14	ACBD4	1.79204	0.048369	0.0731258	0.397795	Artery_Tibial
Meta	ENSG00000175764.14	TTLL11	-1.79116	-0.0518492	0.0732674	0.398051	Artery_Tibial
Meta	ENSG00000266904.5	LINC00663	1.79093	0.00922998	0.0733048	0.398051	Artery_Tibial
Meta	ENSG00000148700.14	ADD3	1.79088	0.034423	0.0733118	0.398051	Artery_Tibial
Meta	ENSG00000170775.2	GPR37	-1.78912	-0.0378141	0.073596	0.399259	Artery_Tibial
Meta	ENSG00000164332.7	UBLCP1	1.78892	0.0749434	0.0736271	0.399259	Artery_Tibial
Meta	ENSG00000161010.14	MRNIP	-1.78828	-0.0118001	0.0737305	0.399567	Artery_Tibial
Meta	ENSG00000171943.11	SRGAP2C	1.78562	0.0736418	0.0741602	0.401643	Artery_Tibial
Meta	ENSG00000164713.9	BRI3	-1.78371	-0.0224536	0.0744701	0.403067	Artery_Tibial
Meta	ENSG00000186086.18	NBPF6	1.78326	0.0200608	0.0745441	0.403214	Artery_Tibial
Meta	ENSG00000261997.1	RP11-212I21.4	-1.78211	-0.0340739	0.0747311	0.403703	Artery_Tibial
Meta	ENSG00000283633.1	AC005301.9	1.78188	0.0124929	0.0747684	0.403703	Artery_Tibial
Meta	ENSG00000231768.1	LINC01354	1.78178	0.0167921	0.0747855	0.403703	Artery_Tibial
Meta	ENSG00000169764.15	UGP2	-1.78155	-0.0271876	0.0748225	0.403703	Artery_Tibial
Meta	ENSG00000166183.15	ASPG	-1.78105	-0.034193	0.0749048	0.403752	Artery_Tibial
Meta	ENSG00000264968.1	RP11-387H17.4	1.78077	0.0122007	0.0749508	0.403752	Artery_Tibial
Meta	ENSG00000180432.5	CYP8B1	1.7806	0.0225922	0.0749779	0.403752	Artery_Tibial
Meta	ENSG00000008018.8	PSMB1	-1.78025	-0.0809854	0.0750346	0.403752	Artery_Tibial
Meta	ENSG00000168772.10	CXXC4	1.78006	0.018613	0.0750664	0.403752	Artery_Tibial
Meta	ENSG00000104497.13	SNX16	1.7794	0.00643678	0.0751739	0.404077	Artery_Tibial
Meta	ENSG00000137802.13	MAPKBP1	1.7781	0.0472405	0.0753868	0.404398	Artery_Tibial
Meta	ENSG00000158411.11	MITD1	-1.7781	-0.0264443	0.0753881	0.404398	Artery_Tibial
Meta	ENSG00000114904.12	NEK4	-1.77747	-0.0306984	0.0754914	0.404398	Artery_Tibial
Meta	ENSG00000278266.1	RP11-575F12.3	-1.77715	-0.0319856	0.0755442	0.404398	Artery_Tibial
Meta	ENSG00000162889.10	MAPKAPK2	-1.77714	-0.0639601	0.0755451	0.404398	Artery_Tibial
Meta	ENSG00000188171.15	ZNF626	1.77709	0.0227615	0.0755529	0.404398	Artery_Tibial
Meta	ENSG00000187688.14	TRPV2	-1.77663	-0.0446781	0.0756291	0.404398	Artery_Tibial
Meta	ENSG00000120820.12	GLT8D2	-1.77654	-0.0843714	0.0756436	0.404398	Artery_Tibial
Meta	ENSG00000136274.8	NACAD	-1.77611	-0.036567	0.0757141	0.404398	Artery_Tibial
Meta	ENSG00000137573.13	SULF1	-1.77602	-0.0269527	0.075729	0.404398	Artery_Tibial
Meta	ENSG00000197375.12	SLC22A5	-1.77571	-0.0134282	0.075781	0.404398	Artery_Tibial
Meta	ENSG00000125743.10	SNRPD2	-1.7756	-0.0728244	0.0757982	0.404398	Artery_Tibial
Meta	ENSG00000064835.10	POU1F1	1.77471	0.0135154	0.0759466	0.404939	Artery_Tibial
Meta	ENSG00000133466.13	C1QTNF6	-1.77402	-0.0198158	0.0760598	0.405272	Artery_Tibial
Meta	ENSG00000163602.10	RYBP	-1.77328	-0.029999	0.0761828	0.405272	Artery_Tibial
Meta	ENSG00000135312.6	HTR1B	1.77302	0.0191273	0.0762249	0.405272	Artery_Tibial
Meta	ENSG00000278737.1	RP11-325L12.7	1.773	0.0566177	0.0762289	0.405272	Artery_Tibial
Meta	ENSG00000152404.15	CWF19L2	1.7729	0.0172303	0.0762449	0.405272	Artery_Tibial
Meta	ENSG00000089050.15	RBBP9	-1.77194	-0.0209706	0.0764046	0.405599	Artery_Tibial
Meta	ENSG00000161813.21	LARP4	1.77169	0.0338596	0.0764454	0.405599	Artery_Tibial
Meta	ENSG00000176293.19	ZNF135	1.77168	0.0302748	0.076448	0.405599	Artery_Tibial
Meta	ENSG00000001167.14	NFYA	1.77038	0.0255391	0.0766638	0.406337	Artery_Tibial
Meta	ENSG00000125534.9	PPDPF	1.77011	0.0145652	0.0767085	0.406337	Artery_Tibial
Meta	ENSG00000188818.12	ZDHHC11	1.76999	0.0243168	0.0767289	0.406337	Artery_Tibial
Meta	ENSG00000163297.16	ANTXR2	1.76891	0.0471636	0.0769093	0.407041	Artery_Tibial
Meta	ENSG00000170876.7	TMEM43	-1.76719	-0.0302917	0.0771968	0.408103	Artery_Tibial
Meta	ENSG00000270964.1	RP11-502I4.3	-1.76706	-0.0118657	0.077218	0.408103	Artery_Tibial
Meta	ENSG00000165914.14	TTC7B	-1.76675	-0.0407308	0.0772696	0.408103	Artery_Tibial
Meta	ENSG00000136643.11	RPS6KC1	1.76657	0.0098448	0.0772998	0.408103	Artery_Tibial
Meta	ENSG00000178301.3	AQP11	1.76611	0.0217178	0.0773774	0.408175	Artery_Tibial
Meta	ENSG00000254531.1	FLJ20021	-1.76581	-0.022203	0.077428	0.408175	Artery_Tibial
Meta	ENSG00000214402.6	LCNL1	-1.76564	-0.0332852	0.0774559	0.408175	Artery_Tibial
Meta	ENSG00000136448.11	NMT1	1.76403	0.0259491	0.0777275	0.409355	Artery_Tibial
Meta	ENSG00000014123.9	UFL1	-1.7632	-0.0588186	0.0778662	0.409835	Artery_Tibial
Meta	ENSG00000224635.1	RP4-564F22.5	1.76292	0.0053754	0.077914	0.409835	Artery_Tibial
Meta	ENSG00000196460.12	RFX8	-1.76157	-0.0290104	0.0781425	0.410353	Artery_Tibial
Meta	ENSG00000240875.5	LINC00886	-1.76137	-0.00686199	0.078175	0.410353	Artery_Tibial
Meta	ENSG00000237190.3	CDKN2AIPNL	1.76136	0.0262342	0.078178	0.410353	Artery_Tibial
Meta	ENSG00000153391.15	INO80C	1.76121	0.0244243	0.0782035	0.410353	Artery_Tibial
Meta	ENSG00000107341.4	UBE2R2	-1.76079	-0.0673147	0.0782735	0.41047	Artery_Tibial
Meta	ENSG00000135473.14	PAN2	1.76018	0.0559696	0.078378	0.410768	Artery_Tibial
Meta	ENSG00000117335.19	CD46	1.75972	0.0147182	0.0784549	0.41092	Artery_Tibial
Meta	ENSG00000196427.13	NBPF4	-1.75943	-0.0132684	0.0785038	0.410926	Artery_Tibial
Meta	ENSG00000197958.12	RPL12	1.75881	0.0151365	0.0786094	0.411228	Artery_Tibial
Meta	ENSG00000139998.14	RAB15	1.75785	0.0232533	0.0787735	0.411458	Artery_Tibial
Meta	ENSG00000127920.5	GNG11	-1.75774	-0.0292171	0.0787916	0.411458	Artery_Tibial
Meta	ENSG00000164197.11	RNF180	1.75745	0.0634683	0.0788407	0.411458	Artery_Tibial
Meta	ENSG00000239887.4	C1orf226	1.75743	0.0309716	0.0788448	0.411458	Artery_Tibial
Meta	ENSG00000166986.14	MARS	1.75559	0.0458887	0.0791577	0.412772	Artery_Tibial
Meta	ENSG00000106524.8	ANKMY2	1.75485	0.0527974	0.0792842	0.412772	Artery_Tibial
Meta	ENSG00000135047.14	CTSL	1.75469	0.0342629	0.079312	0.412772	Artery_Tibial
Meta	ENSG00000064989.12	CALCRL	1.75464	0.00832209	0.0793216	0.412772	Artery_Tibial
Meta	ENSG00000129493.14	HEATR5A	1.75455	0.0885726	0.0793367	0.412772	Artery_Tibial
Meta	ENSG00000166743.9	ACSM1	1.75425	0.00662463	0.079388	0.412789	Artery_Tibial
Meta	ENSG00000137936.16	BCAR3	-1.7536	-0.0196846	0.0794994	0.412833	Artery_Tibial
Meta	ENSG00000110002.15	VWA5A	-1.75353	-0.0294909	0.0795116	0.412833	Artery_Tibial
Meta	ENSG00000205363.5	C15orf59	-1.75289	-0.0237375	0.0796201	0.412833	Artery_Tibial
Meta	ENSG00000171045.14	TSNARE1	-1.75284	-0.0171599	0.0796288	0.412833	Artery_Tibial
Meta	ENSG00000184731.5	FAM110C	1.7528	0.0473156	0.0796367	0.412833	Artery_Tibial
Meta	ENSG00000130653.15	PNPLA7	1.7518	0.0277099	0.0798075	0.413271	Artery_Tibial
Meta	ENSG00000143125.5	PROK1	1.75175	0.0174136	0.0798173	0.413271	Artery_Tibial
Meta	ENSG00000145824.12	CXCL14	-1.75107	-0.0207301	0.0799342	0.413627	Artery_Tibial
Meta	ENSG00000168159.11	RNF187	-1.74987	-0.0408127	0.0801412	0.414449	Artery_Tibial
Meta	ENSG00000110675.12	ELMOD1	-1.74919	-0.0253311	0.0802587	0.414807	Artery_Tibial
Meta	ENSG00000196141.13	SPATS2L	1.74833	0.029643	0.0804076	0.415242	Artery_Tibial
Meta	ENSG00000064999.13	ANKS1A	-1.74814	-0.0966533	0.0804396	0.415242	Artery_Tibial
Meta	ENSG00000169689.14	CENPX	-1.74783	-0.0134228	0.0804926	0.415267	Artery_Tibial
Meta	ENSG00000148399.12	DPH7	-1.74659	-0.06995	0.0807082	0.415922	Artery_Tibial
Meta	ENSG00000163138.18	PACRGL	-1.74654	-0.0148441	0.0807165	0.415922	Artery_Tibial
Meta	ENSG00000084093.16	REST	-1.74606	-0.0678333	0.080801	0.416108	Artery_Tibial
Meta	ENSG00000162512.15	SDC3	-1.74533	-0.00863727	0.0809267	0.416506	Artery_Tibial
Meta	ENSG00000107281.9	NPDC1	-1.74486	-0.0171424	0.0810095	0.416683	Artery_Tibial
Meta	ENSG00000168724.14	DNAJC21	-1.74454	-0.0328821	0.0810644	0.416716	Artery_Tibial
Meta	ENSG00000105996.6	HOXA2	1.74299	0.0115615	0.0813352	0.417858	Artery_Tibial
Meta	ENSG00000157184.6	CPT2	1.74223	0.0321274	0.0814683	0.418291	Artery_Tibial
Meta	ENSG00000118217.5	ATF6	1.74165	0.10018	0.0815696	0.418561	Artery_Tibial
Meta	ENSG00000214575.9	CPEB1	-1.74108	-0.0469265	0.0816698	0.418826	Artery_Tibial
Meta	ENSG00000196290.14	NIF3L1	1.74028	0.0292697	0.0818107	0.419228	Artery_Tibial
Meta	ENSG00000168546.10	GFRA2	-1.73977	-0.0174413	0.0818985	0.419228	Artery_Tibial
Meta	ENSG00000092871.16	RFFL	-1.73929	-0.0628098	0.0819835	0.419228	Artery_Tibial
Meta	ENSG00000071909.18	MYO3B	1.73922	0.01307	0.0819956	0.419228	Artery_Tibial
Meta	ENSG00000137364.4	TPMT	-1.73908	-0.0146928	0.0820203	0.419228	Artery_Tibial
Meta	ENSG00000253317.1	RP11-142A23.1	1.73897	0.0149523	0.0820409	0.419228	Artery_Tibial
Meta	ENSG00000185088.13	RPS27L	1.7382	0.0466134	0.0821757	0.419348	Artery_Tibial
Meta	ENSG00000271303.1	SRXN1	1.73813	0.0573485	0.0821876	0.419348	Artery_Tibial
Meta	ENSG00000139278.9	GLIPR1	-1.738	-0.0414822	0.0822107	0.419348	Artery_Tibial
Meta	ENSG00000171843.15	MLLT3	1.73744	0.0313692	0.08231	0.419605	Artery_Tibial
Meta	ENSG00000110328.5	GALNT18	1.73504	0.0323923	0.0827345	0.421519	Artery_Tibial
Meta	ENSG00000160392.13	C19orf47	-1.73409	-0.0363645	0.0829027	0.42208	Artery_Tibial
Meta	ENSG00000141580.15	WDR45B	1.73365	0.0157845	0.0829793	0.42208	Artery_Tibial
Meta	ENSG00000171159.4	C9orf16	1.73358	0.0390308	0.0829918	0.42208	Artery_Tibial
Meta	ENSG00000169184.5	MN1	-1.73309	-0.0579053	0.0830797	0.422277	Artery_Tibial
Meta	ENSG00000259511.2	UBE2Q2L	-1.73219	-0.00811422	0.0832397	0.422631	Artery_Tibial
Meta	ENSG00000204950.3	LRRC10B	-1.73214	-0.048799	0.0832478	0.422631	Artery_Tibial
Meta	ENSG00000103266.10	STUB1	-1.73183	-0.106037	0.0833039	0.422666	Artery_Tibial
Meta	ENSG00000176155.18	CCDC57	-1.7311	-0.0217396	0.0834338	0.42286	Artery_Tibial
Meta	ENSG00000139908.14	TSSK4	1.73094	0.0325912	0.0834633	0.42286	Artery_Tibial
Meta	ENSG00000253953.2	PCDHGB4	-1.73073	-0.0274444	0.0834996	0.42286	Artery_Tibial
Meta	ENSG00000165280.15	VCP	1.73051	0.0353962	0.0835387	0.42286	Artery_Tibial
Meta	ENSG00000168077.13	SCARA3	-1.72996	-0.0142719	0.0836377	0.423111	Artery_Tibial
Meta	ENSG00000161277.10	THAP8	-1.7293	-0.0529665	0.0837557	0.423459	Artery_Tibial
Meta	ENSG00000186300.11	ZNF555	1.72832	0.033781	0.0839317	0.424099	Artery_Tibial
Meta	ENSG00000203279.3	RP11-498P14.5	1.72737	0.0104554	0.0841019	0.424307	Artery_Tibial
Meta	ENSG00000205609.12	EIF3CL	-1.72712	-0.0616327	0.0841462	0.424307	Artery_Tibial
Meta	ENSG00000157150.4	TIMP4	1.72699	0.0137216	0.0841698	0.424307	Artery_Tibial
Meta	ENSG00000136044.11	APPL2	-1.72674	-0.0396585	0.0842152	0.424307	Artery_Tibial
Meta	ENSG00000197646.7	PDCD1LG2	-1.72604	-0.016542	0.0843401	0.424307	Artery_Tibial
Meta	ENSG00000102466.15	FGF14	-1.72602	-0.0214374	0.0843439	0.424307	Artery_Tibial
Meta	ENSG00000155906.16	RMND1	1.72589	0.0343632	0.0843673	0.424307	Artery_Tibial
Meta	ENSG00000152931.7	PART1	-1.72589	-0.0447026	0.0843678	0.424307	Artery_Tibial
Meta	ENSG00000027847.13	B4GALT7	-1.72514	-0.0375321	0.084502	0.424695	Artery_Tibial
Meta	ENSG00000183570.16	PCBP3	-1.72487	-0.00939658	0.0845511	0.424695	Artery_Tibial
Meta	ENSG00000069431.11	ABCC9	-1.72393	-0.0563887	0.0847203	0.424695	Artery_Tibial
Meta	ENSG00000162614.18	NEXN	1.72378	0.0782519	0.0847482	0.424695	Artery_Tibial
Meta	ENSG00000237310.1	GS1-124K5.4	-1.72374	-0.0151204	0.084754	0.424695	Artery_Tibial
Meta	ENSG00000105499.13	PLA2G4C	-1.72369	-0.00774915	0.0847639	0.424695	Artery_Tibial
Meta	ENSG00000198538.10	ZNF28	-1.72354	-0.0193597	0.0847909	0.424695	Artery_Tibial
Meta	ENSG00000260804.3	LINC01963	1.72296	0.00971054	0.0848963	0.424876	Artery_Tibial
Meta	ENSG00000128045.6	RASL11B	1.72279	0.0395455	0.0849257	0.424876	Artery_Tibial
Meta	ENSG00000154122.12	ANKH	-1.72189	-0.0527287	0.0850885	0.425443	Artery_Tibial
Meta	ENSG00000174130.12	TLR6	-1.72159	-0.0415131	0.0851445	0.425475	Artery_Tibial
Meta	ENSG00000144843.11	ADPRH	1.72116	0.0145098	0.0852227	0.425618	Artery_Tibial
Meta	ENSG00000163125.15	RPRD2	1.7203	0.0585102	0.0853782	0.425989	Artery_Tibial
Meta	ENSG00000187166.1	H1FNT	1.7202	0.0103916	0.0853961	0.425989	Artery_Tibial
Meta	ENSG00000176834.13	VSIG10	-1.71989	-0.0175416	0.0854525	0.426023	Artery_Tibial
Meta	ENSG00000136003.15	ISCU	-1.71957	-0.160426	0.0855114	0.42607	Artery_Tibial
Meta	ENSG00000186951.16	PPARA	1.71795	0.045609	0.0858057	0.427075	Artery_Tibial
Meta	ENSG00000159063.12	ALG8	1.71791	0.0317846	0.0858139	0.427075	Artery_Tibial
Meta	ENSG00000130270.16	ATP8B3	-1.71764	-0.00927038	0.0858622	0.427075	Artery_Tibial
Meta	ENSG00000204681.10	GABBR1	1.71724	0.15085	0.0859357	0.427193	Artery_Tibial
Meta	ENSG00000162444.11	RBP7	-1.71665	-0.0215476	0.0860436	0.427335	Artery_Tibial
Meta	ENSG00000167207.11	NOD2	-1.71654	-0.0338782	0.0860636	0.427335	Artery_Tibial
Meta	ENSG00000103335.21	PIEZO1	1.716	0.122313	0.0861618	0.427361	Artery_Tibial
Meta	ENSG00000188566.13	NDOR1	1.71597	0.0330033	0.0861683	0.427361	Artery_Tibial
Meta	ENSG00000100092.20	SH3BP1	-1.71548	-0.0339335	0.0862574	0.427556	Artery_Tibial
Meta	ENSG00000049541.10	RFC2	-1.71506	-0.0473642	0.086335	0.427694	Artery_Tibial
Meta	ENSG00000054277.13	OPN3	1.71439	0.0332466	0.0864568	0.428051	Artery_Tibial
Meta	ENSG00000184274.3	LINC00315	-1.71409	-0.00889628	0.0865124	0.42808	Artery_Tibial
Meta	ENSG00000271824.1	AC009014.3	-1.71351	-0.0385735	0.0866186	0.428144	Artery_Tibial
Meta	ENSG00000122778.9	KIAA1549	-1.71334	-0.0308807	0.0866507	0.428144	Artery_Tibial
Meta	ENSG00000169246.16	NPIPB3	1.71302	0.00909204	0.0867087	0.428144	Artery_Tibial
Meta	ENSG00000119729.11	RHOQ	1.71293	0.0336104	0.0867246	0.428144	Artery_Tibial
Meta	ENSG00000166263.13	STXBP4	1.71241	0.0105961	0.0868214	0.428376	Artery_Tibial
Meta	ENSG00000109576.13	AADAT	-1.71191	-0.0123083	0.0869136	0.428457	Artery_Tibial
Meta	ENSG00000162222.13	TTC9C	-1.71178	-0.0162937	0.0869377	0.428457	Artery_Tibial
Meta	ENSG00000270093.1	AP000473.8	1.7108	0.0285467	0.0871176	0.429082	Artery_Tibial
Meta	ENSG00000241163.7	LINC00877	-1.71055	-0.0156687	0.0871643	0.429082	Artery_Tibial
Meta	ENSG00000138777.19	PPA2	1.70855	0.0199132	0.0875349	0.43066	Artery_Tibial
Meta	ENSG00000215529.12	EFCAB8	-1.70766	-0.0186052	0.0876996	0.431223	Artery_Tibial
Meta	ENSG00000185344.13	ATP6V0A2	1.70646	0.0195495	0.0879231	0.431803	Artery_Tibial
Meta	ENSG00000128709.12	HOXD9	-1.70643	-0.0325258	0.0879286	0.431803	Artery_Tibial
Meta	ENSG00000073584.18	SMARCE1	1.70621	0.01297	0.0879681	0.431803	Artery_Tibial
Meta	ENSG00000128928.8	IVD	1.70449	0.0097591	0.0882896	0.43298	Artery_Tibial
Meta	ENSG00000174514.12	MFSD4A	-1.70409	-0.0240787	0.0883637	0.43298	Artery_Tibial
Meta	ENSG00000168906.12	MAT2A	1.70394	0.0374244	0.0883918	0.43298	Artery_Tibial
Meta	ENSG00000120539.14	MASTL	-1.70383	-0.00842455	0.088412	0.43298	Artery_Tibial
Meta	ENSG00000272334.1	RP11-129K12.1	1.70358	0.0504121	0.08846	0.43298	Artery_Tibial
Meta	ENSG00000196793.13	ZNF239	-1.70316	-0.0192701	0.0885378	0.433115	Artery_Tibial
Meta	ENSG00000104883.7	PEX11G	-1.7021	-0.0162037	0.0887371	0.433627	Artery_Tibial
Meta	ENSG00000130707.17	ASS1	-1.70206	-0.0655882	0.0887435	0.433627	Artery_Tibial
Meta	ENSG00000131591.17	C1orf159	-1.70141	-0.0203988	0.0888654	0.433647	Artery_Tibial
Meta	ENSG00000078142.12	PIK3C3	-1.70132	-0.0619397	0.0888821	0.433647	Artery_Tibial
Meta	ENSG00000162613.16	FUBP1	-1.70123	-0.0474062	0.0888989	0.433647	Artery_Tibial
Meta	ENSG00000079337.15	RAPGEF3	-1.70038	-0.032538	0.0890602	0.433959	Artery_Tibial
Meta	ENSG00000117525.13	F3	-1.70036	-0.0212401	0.0890639	0.433959	Artery_Tibial
Meta	ENSG00000198792.12	TMEM184B	1.69954	0.0306974	0.0892175	0.434431	Artery_Tibial
Meta	ENSG00000112578.9	BYSL	-1.6993	-0.0801436	0.0892619	0.434431	Artery_Tibial
Meta	ENSG00000111640.14	GAPDH	-1.6989	-0.0786146	0.0893384	0.434558	Artery_Tibial
Meta	ENSG00000149289.10	ZC3H12C	1.6985	0.0416184	0.0894134	0.434677	Artery_Tibial
Meta	ENSG00000034693.14	PEX3	-1.6963	-0.0292734	0.0898285	0.436448	Artery_Tibial
Meta	ENSG00000000460.16	C1orf112	1.69582	0.0669073	0.0899191	0.436641	Artery_Tibial
Meta	ENSG00000039600.10	SOX30	-1.69512	-0.0422782	0.090053	0.436936	Artery_Tibial
Meta	ENSG00000120669.15	SOHLH2	1.69479	0.00534738	0.090115	0.436936	Artery_Tibial
Meta	ENSG00000104969.9	SGTA	-1.6947	-0.0362063	0.0901323	0.436936	Artery_Tibial
Meta	ENSG00000129595.12	EPB41L4A	1.69436	0.0130054	0.0901978	0.437007	Artery_Tibial
Meta	ENSG00000116489.12	CAPZA1	-1.69336	-0.0322993	0.0903877	0.43768	Artery_Tibial
Meta	ENSG00000146005.3	PSD2	1.69242	0.0371959	0.0905661	0.437919	Artery_Tibial
Meta	ENSG00000197381.15	ADARB1	-1.69233	-0.0405954	0.0905829	0.437919	Artery_Tibial
Meta	ENSG00000099994.10	SUSD2	1.69203	0.0474663	0.0906406	0.437919	Artery_Tibial
Meta	ENSG00000184702.17	2025-09-05	-1.69203	-0.0616958	0.0906408	0.437919	Artery_Tibial
Meta	ENSG00000133454.15	MYO18B	1.6895	0.0210833	0.0911228	0.439721	Artery_Tibial
Meta	ENSG00000058453.16	CROCC	-1.68939	-0.0148218	0.0911439	0.439721	Artery_Tibial
Meta	ENSG00000224177.6	LINC00570	-1.68919	-0.0296447	0.0911822	0.439721	Artery_Tibial
Meta	ENSG00000131711.14	MAP1B	-1.68896	-0.00788686	0.0912267	0.439721	Artery_Tibial
Meta	ENSG00000181896.11	ZNF101	-1.68874	-0.0237003	0.0912696	0.439721	Artery_Tibial
Meta	ENSG00000136731.12	UGGT1	-1.6881	-0.0571724	0.091392	0.439791	Artery_Tibial
Meta	ENSG00000149196.15	HIKESHI	1.68796	0.0678511	0.0914191	0.439791	Artery_Tibial
Meta	ENSG00000162989.4	KCNJ3	1.68786	0.0356874	0.0914375	0.439791	Artery_Tibial
Meta	ENSG00000107554.16	DNMBP	-1.68752	-0.00956937	0.091504	0.439864	Artery_Tibial
Meta	ENSG00000128607.13	KLHDC10	-1.68699	-0.042938	0.0916053	0.440105	Artery_Tibial
Meta	ENSG00000149716.12	ORAOV1	1.68655	0.0459406	0.0916907	0.440269	Artery_Tibial
Meta	ENSG00000153406.13	NMRAL1	1.68582	0.00737284	0.0918301	0.440455	Artery_Tibial
Meta	ENSG00000099377.13	HSD3B7	-1.6855	-0.0276911	0.0918928	0.440455	Artery_Tibial
Meta	ENSG00000079134.11	THOC1	1.6853	0.0313879	0.0919301	0.440455	Artery_Tibial
Meta	ENSG00000114544.16	SLC41A3	1.68528	0.0104728	0.0919344	0.440455	Artery_Tibial
Meta	ENSG00000213793.5	ZNF888	1.68424	0.0266935	0.0921347	0.441169	Artery_Tibial
Meta	ENSG00000118939.17	UCHL3	1.68361	0.0125502	0.0922574	0.441444	Artery_Tibial
Meta	ENSG00000253369.1	RP11-1081M5.1	-1.68341	-0.00751485	0.092295	0.441444	Artery_Tibial
Meta	ENSG00000198182.12	ZNF607	-1.68299	-0.0207066	0.0923768	0.44155	Artery_Tibial
Meta	ENSG00000261220.2	RP11-629O1.2	-1.68277	-0.0483861	0.0924199	0.44155	Artery_Tibial
Meta	ENSG00000151917.17	BEND6	1.68114	0.0125228	0.0927356	0.442812	Artery_Tibial
Meta	ENSG00000140479.16	PCSK6	-1.67986	-0.0197588	0.0929837	0.443751	Artery_Tibial
Meta	ENSG00000184967.6	NOC4L	1.67852	0.0218947	0.0932461	0.444756	Artery_Tibial
Meta	ENSG00000125510.15	OPRL1	1.67822	0.0163678	0.0933039	0.444785	Artery_Tibial
Meta	ENSG00000164078.12	MST1R	1.67774	0.0190022	0.093397	0.444982	Artery_Tibial
Meta	ENSG00000256223.5	ZNF10	-1.67685	-0.0240638	0.093572	0.445569	Artery_Tibial
Meta	ENSG00000185499.16	MUC1	1.67651	0.0266667	0.093638	0.445636	Artery_Tibial
Meta	ENSG00000203356.2	LINC01562	-1.67532	-0.0183346	0.0938724	0.446162	Artery_Tibial
Meta	ENSG00000160233.7	LRRC3	-1.67519	-0.0115403	0.0938974	0.446162	Artery_Tibial
Meta	ENSG00000277147.4	LINC00869	-1.67482	-0.0178887	0.0939691	0.446162	Artery_Tibial
Meta	ENSG00000023909.9	GCLM	-1.67475	-0.0544835	0.093984	0.446162	Artery_Tibial
Meta	ENSG00000168038.10	ULK4	-1.67416	-0.00805519	0.0940996	0.446162	Artery_Tibial
Meta	ENSG00000161544.9	CYGB	-1.67405	-0.0602746	0.0941207	0.446162	Artery_Tibial
Meta	ENSG00000186160.4	CYP4Z1	-1.67393	-0.0323972	0.0941447	0.446162	Artery_Tibial
Meta	ENSG00000064199.6	SPA17	1.6736	0.00758207	0.0942098	0.446162	Artery_Tibial
Meta	ENSG00000149179.13	C11orf49	1.67357	0.0292306	0.0942157	0.446162	Artery_Tibial
Meta	ENSG00000172336.4	POP7	-1.67009	-0.0608217	0.0949017	0.448917	Artery_Tibial
Meta	ENSG00000271843.1	RP11-245J9.5	1.67008	0.0309364	0.0949033	0.448917	Artery_Tibial
Meta	ENSG00000173546.7	CSPG4	-1.66982	-0.0550048	0.0949542	0.448917	Artery_Tibial
Meta	ENSG00000073605.18	GSDMB	1.66936	0.0365629	0.0950454	0.44892	Artery_Tibial
Meta	ENSG00000104047.14	DTWD1	1.6692	0.0595111	0.0950771	0.44892	Artery_Tibial
Meta	ENSG00000114841.17	DNAH1	1.66903	0.0472726	0.0951116	0.44892	Artery_Tibial
Meta	ENSG00000184471.7	C1QTNF8	-1.66779	-0.0208642	0.0953582	0.448941	Artery_Tibial
Meta	ENSG00000141030.12	COPS3	1.66768	0.0339883	0.0953801	0.448941	Artery_Tibial
Meta	ENSG00000268649.5	RP4-806M20.4	1.66761	0.0285429	0.0953923	0.448941	Artery_Tibial
Meta	ENSG00000250565.6	ATP6V1E2	-1.66741	-0.00833307	0.0954325	0.448941	Artery_Tibial
Meta	ENSG00000235750.9	KIAA0040	1.66734	0.0126119	0.0954475	0.448941	Artery_Tibial
Meta	ENSG00000245532.7	NEAT1	1.66731	0.0120573	0.095452	0.448941	Artery_Tibial
Meta	ENSG00000166166.12	TRMT61A	-1.66717	-0.0420601	0.0954815	0.448941	Artery_Tibial
Meta	ENSG00000090686.15	USP48	-1.66688	-0.0389312	0.0955386	0.448963	Artery_Tibial
Meta	ENSG00000205593.11	DENND6B	-1.66565	-0.069302	0.0957837	0.449869	Artery_Tibial
Meta	ENSG00000100413.16	POLR3H	-1.66478	-0.0432058	0.0959565	0.450247	Artery_Tibial
Meta	ENSG00000126858.16	RHOT1	1.66472	0.0161677	0.095969	0.450247	Artery_Tibial
Meta	ENSG00000148459.15	PDSS1	1.6644	0.0227882	0.0960317	0.450296	Artery_Tibial
Meta	ENSG00000102678.6	FGF9	1.66378	0.0196245	0.0961565	0.450347	Artery_Tibial
Meta	ENSG00000113593.11	PPWD1	1.66357	0.0164037	0.0961994	0.450347	Artery_Tibial
Meta	ENSG00000149474.13	KAT14	1.66356	0.129596	0.0961998	0.450347	Artery_Tibial
Meta	ENSG00000126226.21	PCID2	-1.66313	-0.0584672	0.0962868	0.450509	Artery_Tibial
Meta	ENSG00000125821.11	DTD1	-1.66242	-0.0424025	0.0964284	0.450576	Artery_Tibial
Meta	ENSG00000172992.11	DCAKD	-1.66232	-0.00968011	0.0964488	0.450576	Artery_Tibial
Meta	ENSG00000062650.17	WAPL	-1.66187	-0.0544647	0.0965388	0.450576	Artery_Tibial
Meta	ENSG00000175548.8	ALG10B	1.6613	0.0371665	0.0966528	0.450576	Artery_Tibial
Meta	ENSG00000172175.12	MALT1	-1.66116	-0.0211485	0.096681	0.450576	Artery_Tibial
Meta	ENSG00000172780.16	RAB43	-1.6611	-0.0271198	0.0966934	0.450576	Artery_Tibial
Meta	ENSG00000143369.14	ECM1	-1.66097	-0.0352183	0.0967201	0.450576	Artery_Tibial
Meta	ENSG00000069667.15	RORA	-1.66096	-0.0426621	0.0967205	0.450576	Artery_Tibial
Meta	ENSG00000174749.5	C4orf32	-1.66051	-0.0298405	0.0968126	0.450761	Artery_Tibial
Meta	ENSG00000273257.1	RP11-177J6.1	1.66021	0.0173001	0.0968732	0.450799	Artery_Tibial
Meta	ENSG00000164008.14	C1orf50	1.65831	0.0241426	0.0972541	0.452197	Artery_Tibial
Meta	ENSG00000184117.11	NIPSNAP1	-1.65819	-0.0128316	0.097279	0.452197	Artery_Tibial
Meta	ENSG00000108381.10	ASPA	1.65726	0.0329592	0.0974668	0.452449	Artery_Tibial
Meta	ENSG00000196937.10	FAM3C	-1.65699	-0.0450037	0.0975206	0.452449	Artery_Tibial
Meta	ENSG00000086544.2	ITPKC	-1.65699	-0.0395552	0.0975219	0.452449	Artery_Tibial
Meta	ENSG00000148824.18	MTG1	1.65659	0.0093478	0.0976018	0.452449	Artery_Tibial
Meta	ENSG00000167333.12	TRIM68	1.65612	0.0233397	0.0976972	0.452449	Artery_Tibial
Meta	ENSG00000186104.10	CYP2R1	1.65597	0.0704935	0.0977272	0.452449	Artery_Tibial
Meta	ENSG00000183828.14	NUDT14	-1.65593	-0.0143471	0.097735	0.452449	Artery_Tibial
Meta	ENSG00000166816.13	LDHD	-1.65572	-0.0410859	0.0977784	0.452449	Artery_Tibial
Meta	ENSG00000175602.3	CCDC85B	-1.65542	-0.0512997	0.0978398	0.452449	Artery_Tibial
Meta	ENSG00000167378.8	IRGQ	1.65516	0.0845497	0.0978924	0.452449	Artery_Tibial
Meta	ENSG00000178026.12	LRRC75B	-1.65506	-0.0415688	0.0979122	0.452449	Artery_Tibial
Meta	ENSG00000198912.10	C1orf174	1.65455	0.00693342	0.0980157	0.452599	Artery_Tibial
Meta	ENSG00000106392.10	C1GALT1	-1.65438	-0.0100827	0.0980499	0.452599	Artery_Tibial
Meta	ENSG00000260428.2	SCX	1.65356	0.0240852	0.0982173	0.452756	Artery_Tibial
Meta	ENSG00000155660.10	PDIA4	-1.65353	-0.028933	0.0982221	0.452756	Artery_Tibial
Meta	ENSG00000267108.1	RP11-861E21.1	1.65341	0.00631063	0.098247	0.452756	Artery_Tibial
Meta	ENSG00000163703.17	CRELD1	1.65308	0.010063	0.0983142	0.452756	Artery_Tibial
Meta	ENSG00000189366.9	ALG1L	1.65292	0.00550279	0.0983472	0.452756	Artery_Tibial
Meta	ENSG00000245149.3	RNF139-AS1	-1.65234	-0.040275	0.0984645	0.453053	Artery_Tibial
Meta	ENSG00000147852.15	VLDLR	1.65137	0.00559873	0.0986624	0.453502	Artery_Tibial
Meta	ENSG00000173406.15	DAB1	1.65124	0.0162475	0.0986903	0.453502	Artery_Tibial
Meta	ENSG00000140534.13	TICRR	1.65109	0.0244041	0.0987204	0.453502	Artery_Tibial
Meta	ENSG00000261098.1	RP11-819C21.1	-1.65078	-0.015299	0.0987835	0.453549	Artery_Tibial
Meta	ENSG00000160539.4	PLPP7	1.65036	0.0347901	0.0988697	0.453703	Artery_Tibial
Meta	ENSG00000122378.13	FAM213A	-1.64978	-0.0332304	0.0989871	0.453994	Artery_Tibial
Meta	ENSG00000075945.12	KIFAP3	-1.64953	-0.0167102	0.0990388	0.453994	Artery_Tibial
Meta	ENSG00000136156.12	ITM2B	1.64881	0.037287	0.0991867	0.45443	Artery_Tibial
Meta	ENSG00000105366.15	SIGLEC8	1.64732	0.0482028	0.0994928	0.455589	Artery_Tibial
Meta	ENSG00000113558.18	SKP1	-1.64669	-0.0423268	0.0996211	0.455933	Artery_Tibial
Meta	ENSG00000010292.12	NCAPD2	1.64639	0.0476395	0.0996838	0.455978	Artery_Tibial
Meta	ENSG00000133661.15	SFTPD	-1.64599	-0.00436093	0.099766	0.456111	Artery_Tibial
Meta	ENSG00000092203.13	TOX4	1.64536	0.0180926	0.0998949	0.456444	Artery_Tibial
Meta	ENSG00000153317.14	ASAP1	1.64512	0.0346797	0.099945	0.456444	Artery_Tibial
Meta	ENSG00000266970.1	RP11-806H10.4	-1.6439	-0.0490341	0.100196	0.457277	Artery_Tibial
Meta	ENSG00000100325.14	ASCC2	1.64372	0.0316126	0.100234	0.457277	Artery_Tibial
Meta	ENSG00000124508.16	BTN2A2	1.64323	0.0120265	0.100335	0.457495	Artery_Tibial
Meta	ENSG00000153303.16	FRMD1	1.64284	0.0124881	0.100416	0.457592	Artery_Tibial
Meta	ENSG00000172247.3	C1QTNF4	1.64261	0.010863	0.100463	0.457592	Artery_Tibial
Meta	ENSG00000066855.15	MTFR1	-1.64227	-0.0210875	0.100535	0.457677	Artery_Tibial
Meta	ENSG00000042445.13	RETSAT	1.6413	0.00775845	0.100735	0.458348	Artery_Tibial
Meta	ENSG00000111907.20	TPD52L1	1.6405	0.0232234	0.1009	0.458758	Artery_Tibial
Meta	ENSG00000179071.4	CCDC89	1.64035	0.0110208	0.100932	0.458758	Artery_Tibial
Meta	ENSG00000114670.13	NEK11	1.63945	0.0214618	0.101119	0.459366	Artery_Tibial
Meta	ENSG00000117569.18	PTBP2	1.63854	0.0214084	0.10131	0.459828	Artery_Tibial
Meta	ENSG00000103051.18	COG4	-1.63839	-0.0643531	0.101341	0.459828	Artery_Tibial
Meta	ENSG00000185800.11	DMWD	-1.63803	-0.0160471	0.101416	0.459828	Artery_Tibial
Meta	ENSG00000163749.17	CCDC158	1.63794	0.0117827	0.101435	0.459828	Artery_Tibial
Meta	ENSG00000064195.7	DLX3	-1.63728	-0.0532962	0.101572	0.46016	Artery_Tibial
Meta	ENSG00000166704.11	ZNF606	1.637	0.0192485	0.101631	0.46016	Artery_Tibial
Meta	ENSG00000182674.5	KCNB2	1.63682	0.0404575	0.101669	0.46016	Artery_Tibial
Meta	ENSG00000185917.13	SETD4	-1.63613	-0.0179603	0.101812	0.460566	Artery_Tibial
Meta	ENSG00000169612.3	FAM103A1	-1.6355	-0.0175523	0.101944	0.460921	Artery_Tibial
Meta	ENSG00000183161.4	FANCF	1.63504	0.0263649	0.10204	0.46111	Artery_Tibial
Meta	ENSG00000049239.12	H6PD	1.63403	0.0141949	0.102253	0.461832	Artery_Tibial
Meta	ENSG00000108107.14	RPL28	1.63342	0.0371161	0.102381	0.462167	Artery_Tibial
Meta	ENSG00000063176.15	SPHK2	-1.6324	-0.0825396	0.102596	0.462655	Artery_Tibial
Meta	ENSG00000168769.13	TET2	-1.63239	-0.022283	0.102597	0.462655	Artery_Tibial
Meta	ENSG00000043462.11	LCP2	-1.63213	-0.0352909	0.102651	0.462658	Artery_Tibial
Meta	ENSG00000166762.16	CATSPER2	1.6298	0.0267454	0.103144	0.464267	Artery_Tibial
Meta	ENSG00000136531.15	SCN2A	1.62975	0.0297183	0.103155	0.464267	Artery_Tibial
Meta	ENSG00000225663.7	MCRIP1	-1.6296	-0.113218	0.103186	0.464267	Artery_Tibial
Meta	ENSG00000039560.13	RAI14	1.62941	0.0252841	0.103226	0.464267	Artery_Tibial
Meta	ENSG00000182154.7	MRPL41	-1.62916	-0.0103841	0.103278	0.464267	Artery_Tibial
Meta	ENSG00000109466.13	KLHL2	-1.62871	-0.0117178	0.103374	0.464454	Artery_Tibial
Meta	ENSG00000121413.12	ZSCAN18	1.62835	0.0493462	0.10345	0.464516	Artery_Tibial
Meta	ENSG00000169710.8	FASN	1.62814	0.0481343	0.103496	0.464516	Artery_Tibial
Meta	ENSG00000139410.14	SDSL	1.62731	0.0146891	0.103671	0.464953	Artery_Tibial
Meta	ENSG00000120314.18	WDR55	-1.62717	-0.037913	0.103702	0.464953	Artery_Tibial
Meta	ENSG00000242866.9	STRC	1.62669	0.0330514	0.103803	0.465151	Artery_Tibial
Meta	ENSG00000198734.10	F5	-1.62639	-0.0689104	0.103866	0.465151	Artery_Tibial
Meta	ENSG00000145386.9	CCNA2	1.6262	0.0319412	0.103908	0.465151	Artery_Tibial
Meta	ENSG00000123191.14	ATP7B	-1.62509	-0.00809136	0.104143	0.465646	Artery_Tibial
Meta	ENSG00000072682.18	P4HA2	1.62494	0.016473	0.104176	0.465646	Artery_Tibial
Meta	ENSG00000104888.9	SLC17A7	-1.62491	-0.045725	0.104181	0.465646	Artery_Tibial
Meta	ENSG00000112290.12	WASF1	1.62437	0.0103183	0.104297	0.465921	Artery_Tibial
Meta	ENSG00000175352.10	NRIP3	1.62378	0.0245327	0.104423	0.466125	Artery_Tibial
Meta	ENSG00000049245.12	VAMP3	-1.62365	-0.0266315	0.104451	0.466125	Artery_Tibial
Meta	ENSG00000163239.12	TDRD10	-1.62295	-0.0330418	0.104601	0.46624	Artery_Tibial
Meta	ENSG00000198171.12	DDRGK1	1.62291	0.041032	0.104609	0.46624	Artery_Tibial
Meta	ENSG00000226453.1	RP11-379B8.1	1.62252	0.0182524	0.104692	0.46624	Artery_Tibial
Meta	ENSG00000118004.17	COLEC11	1.62251	0.0058772	0.104694	0.46624	Artery_Tibial
Meta	ENSG00000204653.9	ASPDH	-1.62171	-0.0333667	0.104865	0.466431	Artery_Tibial
Meta	ENSG00000215915.9	ATAD3C	1.62142	0.0170397	0.104928	0.466431	Artery_Tibial
Meta	ENSG00000112308.12	C6orf62	1.62109	0.0209109	0.104998	0.466431	Artery_Tibial
Meta	ENSG00000004468.12	CD38	1.62102	0.0525273	0.105014	0.466431	Artery_Tibial
Meta	ENSG00000228793.1	RP1-223B1.1	-1.62092	-0.0501445	0.105035	0.466431	Artery_Tibial
Meta	ENSG00000280206.1	CTB-193M12.5	1.62079	0.0314167	0.105062	0.466431	Artery_Tibial
Meta	ENSG00000198417.6	MT1F	1.61972	0.0314181	0.105293	0.467166	Artery_Tibial
Meta	ENSG00000143153.12	ATP1B1	1.61951	0.0158477	0.105337	0.467166	Artery_Tibial
Meta	ENSG00000163347.5	CLDN1	1.61771	0.037296	0.105725	0.468412	Artery_Tibial
Meta	ENSG00000166770.10	ZNF667-AS1	-1.6177	-0.0100139	0.105726	0.468412	Artery_Tibial
Meta	ENSG00000160293.16	VAV2	1.61662	0.0218308	0.10596	0.469204	Artery_Tibial
Meta	ENSG00000239642.5	MEIKIN	1.6162	0.0304873	0.106052	0.46937	Artery_Tibial
Meta	ENSG00000261889.1	RP11-473M20.16	1.61586	0.0232507	0.106125	0.469454	Artery_Tibial
Meta	ENSG00000157800.17	SLC37A3	-1.61468	-0.0153937	0.106381	0.470341	Artery_Tibial
Meta	ENSG00000151148.13	UBE3B	1.61432	0.0239279	0.106459	0.470443	Artery_Tibial
Meta	ENSG00000260077.1	RP11-254F7.2	1.61387	0.0208479	0.106555	0.470625	Artery_Tibial
Meta	ENSG00000104613.11	INTS10	1.61347	0.051755	0.106642	0.47077	Artery_Tibial
Meta	ENSG00000183977.13	PP2D1	-1.61292	-0.0419636	0.106761	0.470897	Artery_Tibial
Meta	ENSG00000072422.16	RHOBTB1	1.61283	0.00845994	0.10678	0.470897	Artery_Tibial
Meta	ENSG00000251396.6	LINC01301	1.61103	0.0167488	0.107174	0.47214	Artery_Tibial
Meta	ENSG00000056972.18	TRAF3IP2	1.61092	0.0172505	0.107196	0.47214	Artery_Tibial
Meta	ENSG00000262098.1	CTD-2561B21.10	-1.61078	-0.0292002	0.107227	0.47214	Artery_Tibial
Meta	ENSG00000175591.11	P2RY2	1.61043	0.0333201	0.107305	0.47224	Artery_Tibial
Meta	ENSG00000248712.7	CCDC153	1.60935	0.00962641	0.107539	0.472785	Artery_Tibial
Meta	ENSG00000158604.14	TMED4	-1.60924	-0.0435985	0.107563	0.472785	Artery_Tibial
Meta	ENSG00000182870.12	GALNT9	-1.6091	-0.0274805	0.107594	0.472785	Artery_Tibial
Meta	ENSG00000008128.22	CDK11A	-1.6076	-0.018797	0.107923	0.473836	Artery_Tibial
Meta	ENSG00000250067.11	YJEFN3	-1.60744	-0.0256236	0.107957	0.473836	Artery_Tibial
Meta	ENSG00000167037.18	SGSM1	-1.60726	-0.0737576	0.107998	0.473836	Artery_Tibial
Meta	ENSG00000152558.14	TMEM123	1.60552	0.0169263	0.10838	0.474889	Artery_Tibial
Meta	ENSG00000205560.12	CPT1B	1.60542	0.00882676	0.108402	0.474889	Artery_Tibial
Meta	ENSG00000203797.9	DDO	1.60527	0.0144272	0.108435	0.474889	Artery_Tibial
Meta	ENSG00000160298.17	C21orf58	-1.60516	-0.0271153	0.108459	0.474889	Artery_Tibial
Meta	ENSG00000024862.17	CCDC28A	1.60474	0.0311571	0.10855	0.475046	Artery_Tibial
Meta	ENSG00000148057.15	IDNK	-1.60408	-0.0362351	0.108697	0.475444	Artery_Tibial
Meta	ENSG00000118762.7	PKD2	1.60378	0.042044	0.108763	0.475492	Artery_Tibial
Meta	ENSG00000162601.9	MYSM1	1.60306	0.0878633	0.108922	0.475887	Artery_Tibial
Meta	ENSG00000141665.11	FBXO15	1.60287	0.0140839	0.108964	0.475887	Artery_Tibial
Meta	ENSG00000163827.12	LRRC2	1.60085	0.0184506	0.10941	0.477551	Artery_Tibial
Meta	ENSG00000129347.19	KRI1	-1.60064	-0.00983786	0.109456	0.477551	Artery_Tibial
Meta	ENSG00000100577.18	GSTZ1	-1.60033	-0.0137066	0.109525	0.477611	Artery_Tibial
Meta	ENSG00000109339.19	MAPK10	1.5999	0.0255177	0.109621	0.477786	Artery_Tibial
Meta	ENSG00000253719.3	ATXN7L3B	1.59939	0.0504011	0.109734	0.477786	Artery_Tibial
Meta	ENSG00000197619.13	ZNF615	-1.59937	-0.0863743	0.109738	0.477786	Artery_Tibial
Meta	ENSG00000253764.1	RP11-439C15.4	1.59902	0.0167879	0.109817	0.477786	Artery_Tibial
Meta	ENSG00000175279.21	CENPS	1.5989	0.0118821	0.109844	0.477786	Artery_Tibial
Meta	ENSG00000185024.16	BRF1	1.5984	0.0651944	0.109954	0.477951	Artery_Tibial
Meta	ENSG00000167377.17	ZNF23	-1.59823	-0.0120214	0.109993	0.477951	Artery_Tibial
Meta	ENSG00000134285.10	FKBP11	-1.59763	-0.0235487	0.110126	0.478287	Artery_Tibial
Meta	ENSG00000197070.13	ARRDC1	1.59693	0.0297919	0.11028	0.478717	Artery_Tibial
Meta	ENSG00000234630.1	LL22NC03-2H8.4	1.5964	0.0667969	0.110399	0.478989	Artery_Tibial
Meta	ENSG00000196576.14	PLXNB2	-1.59599	-0.0335021	0.110491	0.479149	Artery_Tibial
Meta	ENSG00000136011.14	STAB2	1.59561	0.0120384	0.110576	0.479276	Artery_Tibial
Meta	ENSG00000006016.10	CRLF1	-1.59471	-0.0298885	0.110778	0.479723	Artery_Tibial
Meta	ENSG00000089356.18	FXYD3	1.59465	0.0328593	0.110791	0.479723	Artery_Tibial
Meta	ENSG00000125875.13	TBC1D20	1.59436	0.0348357	0.110855	0.479756	Artery_Tibial
Meta	ENSG00000253251.2	CTC-534A2.2	-1.59392	-0.0302345	0.110954	0.479944	Artery_Tibial
Meta	ENSG00000197181.11	PIWIL2	1.59275	0.00754155	0.111216	0.480725	Artery_Tibial
Meta	ENSG00000245694.9	CRNDE	1.59262	0.0330121	0.111246	0.480725	Artery_Tibial
Meta	ENSG00000254087.7	LYN	-1.59227	-0.0133514	0.111324	0.480737	Artery_Tibial
Meta	ENSG00000257526.2	RP11-20E24.1	-1.59211	-0.0190246	0.111361	0.480737	Artery_Tibial
Meta	ENSG00000263627.1	PPP4R1-AS1	1.59133	0.00724766	0.111535	0.481246	Artery_Tibial
Meta	ENSG00000205544.3	TMEM256	-1.59085	-0.0516313	0.111643	0.481473	Artery_Tibial
Meta	ENSG00000240771.6	ARHGEF25	1.59	0.0196393	0.111835	0.482058	Artery_Tibial
Meta	ENSG00000135205.14	CCDC146	-1.5897	-0.025735	0.111902	0.482102	Artery_Tibial
Meta	ENSG00000143512.12	HHIPL2	1.58912	0.0162128	0.112034	0.48232	Artery_Tibial
Meta	ENSG00000172197.10	MBOAT1	-1.58898	-0.0184395	0.112064	0.48232	Artery_Tibial
Meta	ENSG00000128617.2	OPN1SW	-1.58847	-0.011421	0.112181	0.482578	Artery_Tibial
Meta	ENSG00000175003.12	SLC22A1	-1.58793	-0.0343195	0.112301	0.482855	Artery_Tibial
Meta	ENSG00000186340.14	THBS2	-1.58745	-0.0253308	0.11241	0.483082	Artery_Tibial
Meta	ENSG00000141562.17	NARF	1.58659	0.0131066	0.112605	0.483677	Artery_Tibial
Meta	ENSG00000135164.18	DMTF1	1.58565	0.0477502	0.112818	0.483722	Artery_Tibial
Meta	ENSG00000086102.18	NFX1	-1.58554	-0.0760799	0.112843	0.483722	Artery_Tibial
Meta	ENSG00000141577.13	CEP131	-1.58547	-0.0216704	0.112859	0.483722	Artery_Tibial
Meta	ENSG00000168778.11	TCTN2	1.58529	0.00667571	0.112901	0.483722	Artery_Tibial
Meta	ENSG00000151835.14	SACS	-1.58526	-0.0396792	0.112907	0.483722	Artery_Tibial
Meta	ENSG00000179021.9	C3orf38	1.5849	0.0279738	0.112988	0.483722	Artery_Tibial
Meta	ENSG00000078053.16	AMPH	-1.58481	-0.0139297	0.113009	0.483722	Artery_Tibial
Meta	ENSG00000083290.19	ULK2	1.58442	0.0206299	0.113098	0.483863	Artery_Tibial
Meta	ENSG00000197978.9	GOLGA6L9	1.58322	0.0064334	0.113371	0.484787	Artery_Tibial
Meta	ENSG00000138069.16	RAB1A	1.58279	0.0792592	0.113469	0.484965	Artery_Tibial
Meta	ENSG00000010810.17	FYN	1.58214	0.022953	0.113618	0.485362	Artery_Tibial
Meta	ENSG00000185519.8	FAM131C	1.58168	0.0787341	0.113722	0.485564	Artery_Tibial
Meta	ENSG00000083535.15	PIBF1	1.58106	0.0314772	0.113865	0.485931	Artery_Tibial
Meta	ENSG00000270332.1	SMC2-AS1	-1.58043	-0.0193889	0.114007	0.486299	Artery_Tibial
Meta	ENSG00000163701.18	IL17RE	-1.57894	-0.0240593	0.114349	0.487172	Artery_Tibial
Meta	ENSG00000226194.5	RP1-137D17.1	1.5789	0.0175606	0.114359	0.487172	Artery_Tibial
Meta	ENSG00000261150.2	EPPK1	1.5788	0.00944249	0.114382	0.487172	Artery_Tibial
Meta	ENSG00000270885.1	RASL10B	-1.57835	-0.0466974	0.114486	0.487372	Artery_Tibial
Meta	ENSG00000168487.17	BMP1	-1.578	-0.0250884	0.114566	0.487472	Artery_Tibial
Meta	ENSG00000264343.5	NOTCH2NL	1.57578	0.0424971	0.115077	0.489218	Artery_Tibial
Meta	ENSG00000174132.8	FAM174A	1.57546	0.0275584	0.115151	0.489218	Artery_Tibial
Meta	ENSG00000169045.17	HNRNPH1	1.5753	0.0798078	0.115188	0.489218	Artery_Tibial
Meta	ENSG00000104980.7	TIMM44	1.57523	0.0230418	0.115204	0.489218	Artery_Tibial
Meta	ENSG00000103549.21	RNF40	-1.57397	-0.0259013	0.115495	0.48994	Artery_Tibial
Meta	ENSG00000138182.14	KIF20B	1.57396	0.0393804	0.115497	0.48994	Artery_Tibial
Meta	ENSG00000131375.9	CAPN7	1.57375	0.19686	0.115545	0.48994	Artery_Tibial
Meta	ENSG00000088205.12	DDX18	-1.57291	-0.0368864	0.11574	0.490383	Artery_Tibial
Meta	ENSG00000261587.2	TMEM249	1.57281	0.0167331	0.115763	0.490383	Artery_Tibial
Meta	ENSG00000014138.8	POLA2	-1.57127	-0.0333785	0.11612	0.491617	Artery_Tibial
Meta	ENSG00000180834.7	MAP6D1	1.57106	0.0162706	0.116169	0.491617	Artery_Tibial
Meta	ENSG00000282057.1	RP4-621F18.2	-1.57071	-0.0512118	0.116251	0.491721	Artery_Tibial
Meta	ENSG00000070061.14	IKBKAP	-1.5693	-0.0306205	0.116579	0.492865	Artery_Tibial
Meta	ENSG00000168743.12	NPNT	-1.56869	-0.0189351	0.11672	0.493002	Artery_Tibial
Meta	ENSG00000213462.4	ERV3-1	-1.56856	-0.00558486	0.11675	0.493002	Artery_Tibial
Meta	ENSG00000076864.19	RAP1GAP	-1.56842	-0.0296836	0.116783	0.493002	Artery_Tibial
Meta	ENSG00000162641.18	AKNAD1	-1.56803	-0.0153831	0.116875	0.493146	Artery_Tibial
Meta	ENSG00000224383.7	PRR29	-1.56732	-0.0345258	0.11704	0.493536	Artery_Tibial
Meta	ENSG00000236287.7	ZBED5	1.56714	0.0519946	0.117083	0.493536	Artery_Tibial
Meta	ENSG00000179630.10	LACC1	1.56689	0.0111705	0.117139	0.493536	Artery_Tibial
Meta	ENSG00000113360.16	DROSHA	-1.56663	-0.018296	0.117202	0.493557	Artery_Tibial
Meta	ENSG00000214872.8	SMTNL1	-1.56492	-0.0112478	0.117602	0.49447	Artery_Tibial
Meta	ENSG00000156711.16	MAPK13	1.56484	0.018352	0.117621	0.49447	Artery_Tibial
Meta	ENSG00000272440.1	RP11-379F4.6	-1.5643	-0.0207163	0.117747	0.49447	Artery_Tibial
Meta	ENSG00000215386.11	MIR99AHG	-1.56419	-0.0813947	0.117774	0.49447	Artery_Tibial
Meta	ENSG00000273136.6	NBPF26	1.56374	0.0254388	0.117879	0.49447	Artery_Tibial
Meta	ENSG00000136279.20	DBNL	-1.56372	-0.0417815	0.117884	0.49447	Artery_Tibial
Meta	ENSG00000173193.13	PARP14	1.56368	0.0202985	0.117892	0.49447	Artery_Tibial
Meta	ENSG00000163606.10	CD200R1	-1.56365	-0.0179377	0.117899	0.49447	Artery_Tibial
Meta	ENSG00000167193.7	CRK	-1.56345	-0.0346605	0.117946	0.49447	Artery_Tibial
Meta	ENSG00000148339.12	SLC25A25	1.56295	0.0374419	0.118064	0.49447	Artery_Tibial
Meta	ENSG00000126231.13	PROZ	1.5628	0.0122676	0.1181	0.49447	Artery_Tibial
Meta	ENSG00000243244.5	STON1	-1.56276	-0.0291893	0.118109	0.49447	Artery_Tibial
Meta	ENSG00000264247.1	LINC00909	1.56217	0.0116373	0.118247	0.494808	Artery_Tibial
Meta	ENSG00000044090.8	CUL7	-1.56148	-0.0344492	0.11841	0.494879	Artery_Tibial
Meta	ENSG00000083642.18	PDS5B	-1.56134	-0.0649575	0.118444	0.494879	Artery_Tibial
Meta	ENSG00000004700.15	RECQL	-1.56125	-0.020189	0.118465	0.494879	Artery_Tibial
Meta	ENSG00000075790.10	BCAP29	-1.5607	-0.036583	0.118594	0.494879	Artery_Tibial
Meta	ENSG00000177383.4	MAGEF1	-1.56065	-0.0399445	0.118606	0.494879	Artery_Tibial
Meta	ENSG00000111897.6	SERINC1	-1.56064	-0.0852529	0.11861	0.494879	Artery_Tibial
Meta	ENSG00000042493.15	CAPG	1.55985	0.0056008	0.118795	0.495413	Artery_Tibial
Meta	ENSG00000189079.15	ARID2	-1.55928	-0.0369584	0.118931	0.495738	Artery_Tibial
Meta	ENSG00000174799.10	CEP135	1.55816	0.0704649	0.119195	0.496312	Artery_Tibial
Meta	ENSG00000162951.10	LRRTM1	1.55797	0.0467906	0.119239	0.496312	Artery_Tibial
Meta	ENSG00000140474.12	ULK3	1.55794	0.0243438	0.119246	0.496312	Artery_Tibial
Meta	ENSG00000066117.14	SMARCD1	1.55759	0.0429607	0.11933	0.496312	Artery_Tibial
Meta	ENSG00000156172.5	C8orf37	-1.55732	-0.00863283	0.119395	0.496312	Artery_Tibial
Meta	ENSG00000110042.7	DTX4	-1.55704	-0.020537	0.119462	0.496312	Artery_Tibial
Meta	ENSG00000125409.12	TEKT3	1.5567	0.00976697	0.119542	0.496312	Artery_Tibial
Meta	ENSG00000205426.10	KRT81	-1.55669	-0.0212196	0.119544	0.496312	Artery_Tibial
Meta	ENSG00000204516.9	MICB	-1.5565	-0.00437148	0.119588	0.496312	Artery_Tibial
Meta	ENSG00000143819.12	EPHX1	1.5561	0.0367161	0.119684	0.496471	Artery_Tibial
Meta	ENSG00000168883.19	USP39	1.55574	0.0561888	0.119769	0.496581	Artery_Tibial
Meta	ENSG00000173638.18	SLC19A1	-1.55547	-0.026163	0.119834	0.496611	Artery_Tibial
Meta	ENSG00000102699.5	PARP4	1.55457	0.0193173	0.120048	0.497258	Artery_Tibial
Meta	ENSG00000138738.10	PRDM5	-1.55408	-0.0221332	0.120165	0.497505	Artery_Tibial
Meta	ENSG00000278071.1	RP11-736N17.10	1.55324	0.036898	0.120367	0.4981	Artery_Tibial
Meta	ENSG00000179119.14	SPTY2D1	-1.55267	-0.0992089	0.120503	0.498347	Artery_Tibial
Meta	ENSG00000185404.16	SP140L	-1.5525	-0.0456976	0.120543	0.498347	Artery_Tibial
Meta	ENSG00000152942.18	RAD17	1.55199	0.0274716	0.120664	0.49861	Artery_Tibial
Meta	ENSG00000047617.14	ANO2	1.55101	0.0389695	0.1209	0.498706	Artery_Tibial
Meta	ENSG00000241978.9	AKAP2	1.55097	0.0449472	0.120908	0.498706	Artery_Tibial
Meta	ENSG00000231925.11	TAPBP	-1.55093	-0.0111336	0.120919	0.498706	Artery_Tibial
Meta	ENSG00000136861.17	CDK5RAP2	-1.55069	-0.0196397	0.120976	0.498706	Artery_Tibial
Meta	ENSG00000276454.1	RP11-493L12.7	-1.55064	-0.0237091	0.120987	0.498706	Artery_Tibial
Meta	ENSG00000131459.12	GFPT2	-1.55044	-0.0186761	0.121036	0.498706	Artery_Tibial
Meta	ENSG00000164338.9	UTP15	1.54982	0.0235664	0.121184	0.49881	Artery_Tibial
Meta	ENSG00000267224.1	AC005498.4	1.54981	0.0261534	0.121186	0.49881	Artery_Tibial
Meta	ENSG00000173083.14	HPSE	1.54961	0.0614492	0.121235	0.49881	Artery_Tibial
Meta	ENSG00000169432.14	SCN9A	1.54888	0.0728391	0.12141	0.499291	Artery_Tibial
Meta	ENSG00000104231.10	ZFAND1	1.54795	0.0188382	0.121635	0.499927	Artery_Tibial
Meta	ENSG00000157570.11	TSPAN18	-1.54775	-0.0254288	0.121684	0.499927	Artery_Tibial
Meta	ENSG00000144649.8	FAM198A	-1.54744	-0.0334705	0.121758	0.499927	Artery_Tibial
Meta	ENSG00000141002.19	TCF25	-1.54723	-0.0432042	0.121808	0.499927	Artery_Tibial
Meta	ENSG00000108821.13	COL1A1	1.54703	0.044877	0.121855	0.499927	Artery_Tibial
Meta	ENSG00000151834.15	GABRA2	1.54641	0.0166029	0.122006	0.500222	Artery_Tibial
Meta	ENSG00000125826.20	RBCK1	-1.54625	-0.0366516	0.122044	0.500222	Artery_Tibial
Meta	ENSG00000115652.14	UXS1	-1.54582	-0.020674	0.122148	0.500263	Artery_Tibial
Meta	ENSG00000144230.16	GPR17	1.54571	0.0050249	0.122175	0.500263	Artery_Tibial
Meta	ENSG00000155849.15	ELMO1	-1.54549	-0.0709091	0.122228	0.500263	Artery_Tibial
Meta	ENSG00000271967.1	RP11-134K13.4	1.54495	0.0171722	0.122359	0.500562	Artery_Tibial
Meta	ENSG00000004777.18	ARHGAP33	-1.54387	-0.0411325	0.12262	0.501099	Artery_Tibial
Meta	ENSG00000139160.13	ETFBKMT	-1.54365	-0.0664636	0.122674	0.501099	Artery_Tibial
Meta	ENSG00000021776.10	AQR	-1.54354	-0.0326411	0.122699	0.501099	Artery_Tibial
Meta	ENSG00000205464.11	ATP6AP1L	-1.54299	-0.00759872	0.122832	0.501099	Artery_Tibial
Meta	ENSG00000171453.17	POLR1C	-1.54299	-0.0792137	0.122834	0.501099	Artery_Tibial
Meta	ENSG00000007341.18	ST7L	-1.54274	-0.00826264	0.122895	0.501099	Artery_Tibial
Meta	ENSG00000053900.10	ANAPC4	-1.54272	-0.00694409	0.122899	0.501099	Artery_Tibial
Meta	ENSG00000120798.16	NR2C1	-1.54207	-0.0490541	0.123056	0.501171	Artery_Tibial
Meta	ENSG00000005189.19	AC004381.6	-1.54193	-0.0198645	0.12309	0.501171	Artery_Tibial
Meta	ENSG00000055609.17	KMT2C	1.54171	0.186638	0.123144	0.501171	Artery_Tibial
Meta	ENSG00000224914.3	LINC00863	-1.54169	-0.0173645	0.12315	0.501171	Artery_Tibial
Meta	ENSG00000197608.11	ZNF841	1.53991	0.0204571	0.123583	0.502696	Artery_Tibial
Meta	ENSG00000158987.20	RAPGEF6	1.53945	0.040055	0.123694	0.502779	Artery_Tibial
Meta	ENSG00000162738.5	VANGL2	-1.53918	-0.0255162	0.123761	0.502779	Artery_Tibial
Meta	ENSG00000274292.1	RP11-347I19.7	-1.5391	-0.0172588	0.123779	0.502779	Artery_Tibial
Meta	ENSG00000100714.15	MTHFD1	-1.53873	-0.0135331	0.123869	0.502859	Artery_Tibial
Meta	ENSG00000182057.4	OGFRP1	-1.53854	-0.022027	0.123916	0.502859	Artery_Tibial
Meta	ENSG00000111653.19	ING4	1.53812	0.0378046	0.124019	0.503039	Artery_Tibial
Meta	ENSG00000187244.10	BCAM	-1.53655	-0.0427945	0.124403	0.504359	Artery_Tibial
Meta	ENSG00000142973.13	CYP4B1	-1.53579	-0.0217769	0.124591	0.504813	Artery_Tibial
Meta	ENSG00000118961.14	LDAH	1.53545	0.0117443	0.124673	0.504813	Artery_Tibial
Meta	ENSG00000123106.10	CCDC91	1.53479	0.0189791	0.124835	0.504813	Artery_Tibial
Meta	ENSG00000107669.17	ATE1	1.53476	0.0193569	0.124843	0.504813	Artery_Tibial
Meta	ENSG00000152766.5	ANKRD22	1.53473	0.0427879	0.124849	0.504813	Artery_Tibial
Meta	ENSG00000164742.14	ADCY1	1.53452	0.0213273	0.124902	0.504813	Artery_Tibial
Meta	ENSG00000269949.1	RP11-738E22.3	1.53433	0.00933929	0.124948	0.504813	Artery_Tibial
Meta	ENSG00000125089.16	SH3TC1	1.53418	0.0782827	0.124984	0.504813	Artery_Tibial
Meta	ENSG00000105866.13	SP4	1.5339	0.0261627	0.125055	0.504859	Artery_Tibial
Meta	ENSG00000108578.14	BLMH	1.53336	0.0257544	0.125188	0.505057	Artery_Tibial
Meta	ENSG00000197893.13	NRAP	1.53322	0.0373496	0.125221	0.505057	Artery_Tibial
Meta	ENSG00000196263.7	ZNF471	1.53213	0.0329581	0.12549	0.505691	Artery_Tibial
Meta	ENSG00000269486.2	CTC-360G5.9	-1.53182	-0.0119307	0.125567	0.505691	Artery_Tibial
Meta	ENSG00000170264.12	FAM161A	1.53181	0.0366309	0.12557	0.505691	Artery_Tibial
Meta	ENSG00000127022.14	CANX	-1.53157	-0.0288506	0.125629	0.505691	Artery_Tibial
Meta	ENSG00000130300.8	PLVAP	1.53139	0.0339105	0.125673	0.505691	Artery_Tibial
Meta	ENSG00000239264.8	TXNDC5	-1.53057	-0.0210896	0.125875	0.506129	Artery_Tibial
Meta	ENSG00000237232.7	ZNF295-AS1	1.53047	0.0182852	0.125899	0.506129	Artery_Tibial
Meta	ENSG00000221829.9	FANCG	-1.52999	-0.0131871	0.126019	0.506374	Artery_Tibial
Meta	ENSG00000137764.19	MAP2K5	1.52951	0.0152963	0.126138	0.506422	Artery_Tibial
Meta	ENSG00000143971.7	ETAA1	1.52947	0.025566	0.126149	0.506422	Artery_Tibial
Meta	ENSG00000138030.12	KHK	-1.52903	-0.0154819	0.126256	0.506617	Artery_Tibial
Meta	ENSG00000180210.14	F2	-1.5283	-0.0177536	0.126438	0.50711	Artery_Tibial
Meta	ENSG00000107614.21	TRDMT1	-1.52747	-0.014846	0.126645	0.507676	Artery_Tibial
Meta	ENSG00000135677.10	GNS	1.52703	0.00927817	0.126754	0.507676	Artery_Tibial
Meta	ENSG00000145687.16	SSBP2	1.52686	0.0318115	0.126796	0.507676	Artery_Tibial
Meta	ENSG00000116675.15	DNAJC6	1.52678	0.0537326	0.126816	0.507676	Artery_Tibial
Meta	ENSG00000128881.16	TTBK2	1.52598	0.0684755	0.127014	0.508192	Artery_Tibial
Meta	ENSG00000271576.1	RP11-486G15.2	-1.52579	-0.0215139	0.127063	0.508192	Artery_Tibial
Meta	ENSG00000144645.13	OSBPL10	1.52546	0.0418687	0.127145	0.508286	Artery_Tibial
Meta	ENSG00000118526.6	TCF21	-1.52483	-0.0214871	0.127302	0.508369	Artery_Tibial
Meta	ENSG00000228067.1	LINC01740	-1.52438	-0.0124276	0.127414	0.508369	Artery_Tibial
Meta	ENSG00000179855.5	GIPC3	-1.52423	-0.0292792	0.12745	0.508369	Artery_Tibial
Meta	ENSG00000183569.17	SERHL2	1.52407	0.014105	0.127491	0.508369	Artery_Tibial
Meta	ENSG00000116176.6	TPSG1	1.52385	0.00871257	0.127546	0.508369	Artery_Tibial
Meta	ENSG00000085719.12	CPNE3	-1.52344	-0.0277796	0.127649	0.508369	Artery_Tibial
Meta	ENSG00000152348.15	ATG10	-1.52326	-0.00600265	0.127693	0.508369	Artery_Tibial
Meta	ENSG00000203705.10	TATDN3	-1.52295	-0.0169716	0.127771	0.508369	Artery_Tibial
Meta	ENSG00000103245.13	NARFL	1.52284	0.0123138	0.127799	0.508369	Artery_Tibial
Meta	ENSG00000186074.18	CD300LF	1.52282	0.0248614	0.127805	0.508369	Artery_Tibial
Meta	ENSG00000135976.17	ANKRD36	1.52277	0.0202824	0.127817	0.508369	Artery_Tibial
Meta	ENSG00000235997.2	LINC01936	1.52213	0.0156301	0.127978	0.508773	Artery_Tibial
Meta	ENSG00000138764.14	CCNG2	-1.52125	-0.035119	0.128198	0.509317	Artery_Tibial
Meta	ENSG00000256436.1	TAS2R31	-1.52111	-0.0158834	0.128233	0.509317	Artery_Tibial
Meta	ENSG00000105559.11	PLEKHA4	1.52082	0.14794	0.128305	0.509368	Artery_Tibial
Meta	ENSG00000241945.7	PWP2	-1.51975	-0.00345666	0.128574	0.510199	Artery_Tibial
Meta	ENSG00000165282.13	PIGO	1.51806	0.0463384	0.129	0.511603	Artery_Tibial
Meta	ENSG00000178917.15	ZNF852	-1.5177	-0.0210952	0.12909	0.511603	Artery_Tibial
Meta	ENSG00000146477.5	SLC22A3	-1.51741	-0.0172075	0.129164	0.511603	Artery_Tibial
Meta	ENSG00000002834.17	LASP1	-1.5174	-0.0422203	0.129166	0.511603	Artery_Tibial
Meta	ENSG00000111713.2	GYS2	-1.51538	-0.0191077	0.129677	0.512677	Artery_Tibial
Meta	ENSG00000270457.1	RP11-467C18.1	-1.51532	-0.0158654	0.129692	0.512677	Artery_Tibial
Meta	ENSG00000133818.13	RRAS2	-1.51489	-0.0197447	0.129801	0.512677	Artery_Tibial
Meta	ENSG00000271119.1	CTD-2012J19.3	-1.51481	-0.0243599	0.12982	0.512677	Artery_Tibial
Meta	ENSG00000121310.16	ECHDC2	1.51465	0.044986	0.12986	0.512677	Artery_Tibial
Meta	ENSG00000136267.13	DGKB	-1.51447	-0.0131305	0.129907	0.512677	Artery_Tibial
Meta	ENSG00000002919.14	SNX11	1.51409	0.0282568	0.130003	0.512677	Artery_Tibial
Meta	ENSG00000166206.14	GABRB3	1.51404	0.00624006	0.130017	0.512677	Artery_Tibial
Meta	ENSG00000168026.18	TTC21A	1.51402	0.0225205	0.130021	0.512677	Artery_Tibial
Meta	ENSG00000148225.15	WDR31	1.51393	0.0118074	0.130043	0.512677	Artery_Tibial
Meta	ENSG00000129128.12	SPCS3	1.51355	0.0314384	0.130141	0.512677	Artery_Tibial
Meta	ENSG00000120885.21	CLU	-1.5135	-0.0292901	0.130152	0.512677	Artery_Tibial
Meta	ENSG00000169251.12	NMD3	-1.51219	-0.0387126	0.130484	0.513507	Artery_Tibial
Meta	ENSG00000189120.4	SP6	-1.51212	-0.0185019	0.130504	0.513507	Artery_Tibial
Meta	ENSG00000107077.18	KDM4C	1.51197	0.0380416	0.130543	0.513507	Artery_Tibial
Meta	ENSG00000134461.15	ANKRD16	1.51139	0.0244079	0.13069	0.513552	Artery_Tibial
Meta	ENSG00000149548.14	CCDC15	-1.51138	-0.0108458	0.130692	0.513552	Artery_Tibial
Meta	ENSG00000166326.6	TRIM44	-1.51099	-0.038612	0.13079	0.513552	Artery_Tibial
Meta	ENSG00000227471.8	AKR1B15	-1.51079	-0.0274165	0.130842	0.513552	Artery_Tibial
Meta	ENSG00000166262.15	FAM227B	1.51049	0.0104205	0.130917	0.513552	Artery_Tibial
Meta	ENSG00000126775.8	ATG14	1.51024	0.0927367	0.130983	0.513552	Artery_Tibial
Meta	ENSG00000278107.1	RP11-162A12.4	-1.51014	-0.0203771	0.131007	0.513552	Artery_Tibial
Meta	ENSG00000129484.13	PARP2	1.51004	0.0354515	0.131032	0.513552	Artery_Tibial
Meta	ENSG00000267065.2	LINC02080	-1.50937	-0.0174881	0.131205	0.513942	Artery_Tibial
Meta	ENSG00000126005.16	MMP24-AS1	-1.50919	-0.0179146	0.131251	0.513942	Artery_Tibial
Meta	ENSG00000198502.5	HLA-DRB5	-1.50811	-0.00464931	0.131525	0.514782	Artery_Tibial
Meta	ENSG00000258819.1	RP11-7F17.3	-1.50742	-0.0251751	0.131703	0.515011	Artery_Tibial
Meta	ENSG00000196136.17	SERPINA3	-1.50742	-0.0372506	0.131704	0.515011	Artery_Tibial
Meta	ENSG00000163684.11	RPP14	-1.50642	-0.0349438	0.13196	0.51578	Artery_Tibial
Meta	ENSG00000137656.11	BUD13	1.50596	0.05072	0.132078	0.516004	Artery_Tibial
Meta	ENSG00000138386.16	NAB1	1.50479	0.0375751	0.132378	0.516601	Artery_Tibial
Meta	ENSG00000146250.6	PRSS35	1.50478	0.0339382	0.132381	0.516601	Artery_Tibial
Meta	ENSG00000163536.12	SERPINI1	1.50449	0.0288466	0.132456	0.516601	Artery_Tibial
Meta	ENSG00000180346.3	TIGD2	1.50443	0.0226875	0.132471	0.516601	Artery_Tibial
Meta	ENSG00000133119.12	RFC3	1.50251	0.0303385	0.132966	0.518297	Artery_Tibial
Meta	ENSG00000165474.5	GJB2	-1.50201	-0.015043	0.133094	0.518562	Artery_Tibial
Meta	ENSG00000187954.12	CYHR1	1.50068	0.042122	0.133439	0.518853	Artery_Tibial
Meta	ENSG00000183963.18	SMTN	1.50052	0.0644651	0.133479	0.518853	Artery_Tibial
Meta	ENSG00000170222.11	ADPRM	1.50031	0.0214301	0.133534	0.518853	Artery_Tibial
Meta	ENSG00000152583.12	SPARCL1	-1.5003	-0.0103513	0.133536	0.518853	Artery_Tibial
Meta	ENSG00000101049.14	SGK2	1.50014	0.0600418	0.133577	0.518853	Artery_Tibial
Meta	ENSG00000100744.14	GSKIP	-1.50014	-0.0150369	0.133579	0.518853	Artery_Tibial
Meta	ENSG00000236209.1	AC104135.2	-1.49995	-0.00446825	0.133628	0.518853	Artery_Tibial
Meta	ENSG00000230438.6	SERPINB9P1	1.49985	0.00510257	0.133652	0.518853	Artery_Tibial
Meta	ENSG00000189350.12	TOGARAM2	-1.49946	-0.0121017	0.133754	0.518869	Artery_Tibial
Meta	ENSG00000183597.15	TANGO2	1.49937	0.085638	0.133777	0.518869	Artery_Tibial
Meta	ENSG00000273032.1	DGCR9	-1.49888	-0.0106693	0.133904	0.518932	Artery_Tibial
Meta	ENSG00000117625.13	RCOR3	-1.49884	-0.0809669	0.133914	0.518932	Artery_Tibial
Meta	ENSG00000214022.11	REPIN1	-1.49856	-0.0306927	0.133989	0.518987	Artery_Tibial
Meta	ENSG00000174428.16	GTF2IRD2B	-1.49832	-0.0722885	0.13405	0.518989	Artery_Tibial
Meta	ENSG00000170242.17	USP47	-1.49787	-0.0334216	0.134167	0.51921	Artery_Tibial
Meta	ENSG00000111664.10	GNB3	-1.49708	-0.00750461	0.134373	0.519772	Artery_Tibial
Meta	ENSG00000069248.11	NUP133	1.49649	0.0851235	0.134527	0.519839	Artery_Tibial
Meta	ENSG00000110628.13	SLC22A18	1.49635	0.00669803	0.134562	0.519839	Artery_Tibial
Meta	ENSG00000203485.12	INF2	1.49613	0.0356664	0.134619	0.519839	Artery_Tibial
Meta	ENSG00000180190.11	TDRP	1.49606	0.0142984	0.134638	0.519839	Artery_Tibial
Meta	ENSG00000198231.12	DDX42	1.49546	0.0220683	0.134794	0.519839	Artery_Tibial
Meta	ENSG00000089597.16	GANAB	-1.49544	-0.0275964	0.134801	0.519839	Artery_Tibial
Meta	ENSG00000110025.12	SNX15	1.49522	0.043504	0.134856	0.519839	Artery_Tibial
Meta	ENSG00000071626.16	DAZAP1	1.49516	0.0360428	0.134874	0.519839	Artery_Tibial
Meta	ENSG00000080845.17	DLGAP4	1.49484	0.0271332	0.134956	0.519923	Artery_Tibial
Meta	ENSG00000144339.11	TMEFF2	-1.49398	-0.0161919	0.13518	0.520554	Artery_Tibial
Meta	ENSG00000253972.5	MAL2	1.49348	0.0455701	0.135311	0.520683	Artery_Tibial
Meta	ENSG00000204956.5	PCDHGA1	1.49325	0.00836291	0.13537	0.520683	Artery_Tibial
Meta	ENSG00000180525.11	PRR26	1.49316	0.0221681	0.135396	0.520683	Artery_Tibial
Meta	ENSG00000143797.11	MBOAT2	-1.4927	-0.0367371	0.135517	0.520696	Artery_Tibial
Meta	ENSG00000189362.11	NEMP2	1.49268	0.0090215	0.13552	0.520696	Artery_Tibial
Meta	ENSG00000213967.10	ZNF726	-1.49191	-0.021677	0.135723	0.520886	Artery_Tibial
Meta	ENSG00000187583.10	PLEKHN1	1.49186	0.0192853	0.135735	0.520886	Artery_Tibial
Meta	ENSG00000104774.12	MAN2B1	-1.4918	-0.0242675	0.135751	0.520886	Artery_Tibial
Meta	ENSG00000158270.11	COLEC12	-1.49113	-0.0161942	0.135929	0.521333	Artery_Tibial
Meta	ENSG00000157426.13	AASDH	-1.49075	-0.0232411	0.136027	0.521479	Artery_Tibial
Meta	ENSG00000129480.12	DTD2	1.49032	0.0194406	0.13614	0.521517	Artery_Tibial
Meta	ENSG00000198393.7	ZNF26	1.49025	0.0366081	0.136159	0.521517	Artery_Tibial
Meta	ENSG00000154945.6	ANKRD40	-1.48993	-0.0174479	0.136244	0.521611	Artery_Tibial
Meta	ENSG00000138658.15	ZGRF1	1.48914	0.00989915	0.136451	0.52217	Artery_Tibial
Meta	ENSG00000117222.13	RBBP5	1.48834	0.0602923	0.136661	0.522608	Artery_Tibial
Meta	ENSG00000104979.8	C19orf53	-1.48824	-0.0383323	0.136687	0.522608	Artery_Tibial
Meta	ENSG00000022556.15	NLRP2	1.4875	0.0191054	0.136884	0.523013	Artery_Tibial
Meta	ENSG00000130714.15	POMT1	1.48723	0.0290111	0.136953	0.523013	Artery_Tibial
Meta	ENSG00000163697.16	APBB2	-1.48715	-0.0300608	0.136975	0.523013	Artery_Tibial
Meta	ENSG00000011638.10	TMEM159	1.48685	0.0415626	0.137054	0.523082	Artery_Tibial
Meta	ENSG00000178852.15	EFCAB13	-1.48645	-0.00815366	0.137161	0.523256	Artery_Tibial
Meta	ENSG00000259820.1	AC083843.1	-1.4858	-0.0206403	0.137332	0.523569	Artery_Tibial
Meta	ENSG00000145337.4	PYURF	1.4856	0.00953558	0.137386	0.523569	Artery_Tibial
Meta	ENSG00000167005.13	NUDT21	-1.48545	-0.0487656	0.137425	0.523569	Artery_Tibial
Meta	ENSG00000275401.1	RP4-564F22.7	1.48518	0.0104226	0.137497	0.52361	Artery_Tibial
Meta	ENSG00000180376.16	CCDC66	-1.48407	-0.0133559	0.13779	0.524397	Artery_Tibial
Meta	ENSG00000244625.5	MIATNB	-1.48341	-0.0123691	0.137966	0.524397	Artery_Tibial
Meta	ENSG00000137713.15	PPP2R1B	-1.48329	-0.0164458	0.137999	0.524397	Artery_Tibial
Meta	ENSG00000121716.20	PILRB	1.48325	0.00533107	0.138007	0.524397	Artery_Tibial
Meta	ENSG00000130413.15	STK33	-1.48325	-0.00833217	0.138009	0.524397	Artery_Tibial
Meta	ENSG00000122386.10	ZNF205	1.4829	0.0274583	0.138101	0.524459	Artery_Tibial
Meta	ENSG00000125629.14	INSIG2	-1.48273	-0.019379	0.138147	0.524459	Artery_Tibial
Meta	ENSG00000181396.12	OGFOD3	1.48222	0.0205769	0.138281	0.524736	Artery_Tibial
Meta	ENSG00000072609.17	CHFR	-1.48146	-0.0267002	0.138485	0.525133	Artery_Tibial
Meta	ENSG00000182771.18	GRID1	1.48118	0.00773697	0.138558	0.525133	Artery_Tibial
Meta	ENSG00000079257.7	LXN	1.48114	0.0238093	0.138569	0.525133	Artery_Tibial
Meta	ENSG00000166377.19	ATP9B	-1.48029	-0.0391438	0.138797	0.525589	Artery_Tibial
Meta	ENSG00000057252.12	SOAT1	1.48023	0.0241411	0.138812	0.525589	Artery_Tibial
Meta	ENSG00000239998.5	LILRA2	1.47943	0.0205185	0.139026	0.526168	Artery_Tibial
Meta	ENSG00000066933.15	MYO9A	1.479	0.0282472	0.13914	0.526368	Artery_Tibial
Meta	ENSG00000104808.7	DHDH	-1.47856	-0.0175791	0.139258	0.526584	Artery_Tibial
Meta	ENSG00000125257.13	ABCC4	-1.4782	-0.0275227	0.139354	0.526602	Artery_Tibial
Meta	ENSG00000196275.13	GTF2IRD2	1.47808	0.00618164	0.139386	0.526602	Artery_Tibial
Meta	ENSG00000146205.13	ANO7	-1.47774	-0.00904199	0.139477	0.526604	Artery_Tibial
Meta	ENSG00000163468.14	CCT3	1.47762	0.0202874	0.139509	0.526604	Artery_Tibial
Meta	ENSG00000105875.13	WDR91	1.47701	0.0361845	0.139672	0.526988	Artery_Tibial
Meta	ENSG00000157500.10	APPL1	1.47677	0.0180437	0.139737	0.527004	Artery_Tibial
Meta	ENSG00000164830.18	OXR1	-1.47634	-0.039937	0.139852	0.527206	Artery_Tibial
Meta	ENSG00000163576.17	EFHB	-1.47585	-0.00345933	0.139985	0.527392	Artery_Tibial
Meta	ENSG00000248485.1	PCP4L1	-1.47562	-0.0184923	0.140045	0.527392	Artery_Tibial
Meta	ENSG00000231485.1	RP4-535B20.1	-1.47547	-0.0212897	0.140086	0.527392	Artery_Tibial
Meta	ENSG00000141456.14	PELP1	-1.47523	-0.050001	0.140151	0.527408	Artery_Tibial
Meta	ENSG00000228065.10	LINC01515	-1.47415	-0.00615695	0.140442	0.528271	Artery_Tibial
Meta	ENSG00000135828.11	RNASEL	-1.47314	-0.0135566	0.140715	0.529065	Artery_Tibial
Meta	ENSG00000013374.15	NUB1	1.4729	0.0333551	0.140777	0.52907	Artery_Tibial
Meta	ENSG00000263528.7	IKBKE	1.47205	0.0482668	0.141007	0.529141	Artery_Tibial
Meta	ENSG00000114125.13	RNF7	-1.47201	-0.0228841	0.141017	0.529141	Artery_Tibial
Meta	ENSG00000282885.1	RP11-596C23.6	-1.47188	-0.0192881	0.141053	0.529141	Artery_Tibial
Meta	ENSG00000100350.14	FOXRED2	-1.47178	-0.0137852	0.141081	0.529141	Artery_Tibial
Meta	ENSG00000164627.17	KIF6	-1.47162	-0.0151394	0.141123	0.529141	Artery_Tibial
Meta	ENSG00000257859.1	CASC18	-1.47133	-0.0127707	0.141202	0.529141	Artery_Tibial
Meta	ENSG00000198837.9	DENND4B	1.47098	0.0221498	0.141298	0.529141	Artery_Tibial
Meta	ENSG00000013297.10	CLDN11	1.47072	0.065599	0.141367	0.529141	Artery_Tibial
Meta	ENSG00000168243.10	GNG4	-1.4707	-0.0196531	0.141372	0.529141	Artery_Tibial
Meta	ENSG00000161298.17	ZNF382	-1.47041	-0.0527927	0.141452	0.529141	Artery_Tibial
Meta	ENSG00000153832.11	FBXO36	-1.47015	-0.0158087	0.141521	0.529141	Artery_Tibial
Meta	ENSG00000131351.14	HAUS8	1.47006	0.0198127	0.141545	0.529141	Artery_Tibial
Meta	ENSG00000270127.2	RP11-526I2.5	1.46981	0.00416027	0.141612	0.529141	Artery_Tibial
Meta	ENSG00000273456.1	RP11-686O6.2	-1.46964	-0.0128517	0.141658	0.529141	Artery_Tibial
Meta	ENSG00000267302.5	RP11-178C3.2	1.46908	0.0108569	0.14181	0.52926	Artery_Tibial
Meta	ENSG00000145882.10	PCYOX1L	-1.469	-0.0161133	0.141832	0.52926	Artery_Tibial
Meta	ENSG00000070182.19	SPTB	1.46865	0.0120597	0.141927	0.52926	Artery_Tibial
Meta	ENSG00000255587.7	RAB44	1.46842	0.0300258	0.141991	0.52926	Artery_Tibial
Meta	ENSG00000139329.4	LUM	1.46838	0.0856619	0.142	0.52926	Artery_Tibial
Meta	ENSG00000175220.11	ARHGAP1	-1.46798	-0.0403332	0.142111	0.52926	Artery_Tibial
Meta	ENSG00000188677.14	PARVB	-1.46794	-0.023502	0.142121	0.52926	Artery_Tibial
Meta	ENSG00000115504.14	EHBP1	-1.4666	-0.0258447	0.142484	0.529959	Artery_Tibial
Meta	ENSG00000180979.9	LRRC57	-1.46626	-0.0108609	0.142578	0.529959	Artery_Tibial
Meta	ENSG00000188580.14	NKAIN2	1.46618	0.0448994	0.1426	0.529959	Artery_Tibial
Meta	ENSG00000138942.15	RNF185	1.46604	0.0374226	0.142637	0.529959	Artery_Tibial
Meta	ENSG00000171067.10	C11orf24	1.46599	0.0136502	0.14265	0.529959	Artery_Tibial
Meta	ENSG00000106692.13	FKTN	-1.46589	-0.0615976	0.142679	0.529959	Artery_Tibial
Meta	ENSG00000179639.10	FCER1A	1.46419	0.0220164	0.143141	0.531447	Artery_Tibial
Meta	ENSG00000167118.10	URM1	1.46365	0.033875	0.14329	0.531768	Artery_Tibial
Meta	ENSG00000272316.1	XXbac-BPGBPG55C20.2	1.46264	0.0112296	0.143567	0.532399	Artery_Tibial
Meta	ENSG00000164684.13	ZNF704	-1.46194	-0.0682905	0.143757	0.532399	Artery_Tibial
Meta	ENSG00000128534.7	LSM8	1.46175	0.0417507	0.143809	0.532399	Artery_Tibial
Meta	ENSG00000260807.6	RP11-161M6.2	1.46169	0.0219003	0.143826	0.532399	Artery_Tibial
Meta	ENSG00000184185.9	KCNJ12	-1.46169	-0.0641523	0.143827	0.532399	Artery_Tibial
Meta	ENSG00000145425.9	RPS3A	-1.46167	-0.0712354	0.143831	0.532399	Artery_Tibial
Meta	ENSG00000186765.11	FSCN2	-1.46122	-0.0147217	0.143954	0.532625	Artery_Tibial
Meta	ENSG00000165406.15	2025-03-08	-1.46092	-0.0253472	0.144037	0.532703	Artery_Tibial
Meta	ENSG00000267454.5	ZNF582-AS1	1.46016	0.00725046	0.144247	0.533022	Artery_Tibial
Meta	ENSG00000225166.1	AC012462.2	1.45992	0.0149345	0.144311	0.533022	Artery_Tibial
Meta	ENSG00000169220.17	RGS14	1.45982	0.00921553	0.144341	0.533022	Artery_Tibial
Meta	ENSG00000128683.13	GAD1	1.45948	0.0103698	0.144433	0.533022	Artery_Tibial
Meta	ENSG00000204525.16	HLA-C	1.45948	0.00783328	0.144434	0.533022	Artery_Tibial
Meta	ENSG00000147419.17	CCDC25	-1.45893	-0.0199516	0.144584	0.533027	Artery_Tibial
Meta	ENSG00000159164.9	SV2A	1.45861	0.0176186	0.144671	0.533027	Artery_Tibial
Meta	ENSG00000144320.13	LNPK	1.4586	0.0122551	0.144676	0.533027	Artery_Tibial
Meta	ENSG00000205213.13	LGR4	-1.45855	-0.0536368	0.14469	0.533027	Artery_Tibial
Meta	ENSG00000137074.18	APTX	1.45835	0.030944	0.144745	0.533027	Artery_Tibial
Meta	ENSG00000143001.4	TMEM61	1.45729	0.0282964	0.145035	0.53366	Artery_Tibial
Meta	ENSG00000197557.6	TTC30A	-1.45727	-0.0273548	0.145041	0.53366	Artery_Tibial
Meta	ENSG00000184939.15	ZFP90	1.45595	0.0219139	0.145406	0.533727	Artery_Tibial
Meta	ENSG00000187581.2	COX8C	1.45565	0.0412445	0.145489	0.533727	Artery_Tibial
Meta	ENSG00000148337.20	CIZ1	1.45532	0.0368082	0.14558	0.533727	Artery_Tibial
Meta	ENSG00000196502.11	SULT1A1	1.45531	0.0133905	0.145583	0.533727	Artery_Tibial
Meta	ENSG00000030110.12	BAK1	-1.45512	-0.0250639	0.145636	0.533727	Artery_Tibial
Meta	ENSG00000141934.9	PLPP2	1.45502	0.0178271	0.145665	0.533727	Artery_Tibial
Meta	ENSG00000153902.13	LGI4	-1.4546	-0.0602702	0.145781	0.533727	Artery_Tibial
Meta	ENSG00000108861.8	DUSP3	1.45459	0.0674368	0.145782	0.533727	Artery_Tibial
Meta	ENSG00000182534.13	MXRA7	-1.45457	-0.00672826	0.145789	0.533727	Artery_Tibial
Meta	ENSG00000004534.14	RBM6	-1.45424	-0.00840859	0.14588	0.533727	Artery_Tibial
Meta	ENSG00000081181.7	ARG2	1.45422	0.0335235	0.145885	0.533727	Artery_Tibial
Meta	ENSG00000164576.11	SAP30L	1.45419	0.0331244	0.145893	0.533727	Artery_Tibial
Meta	ENSG00000167103.11	PIP5KL1	-1.45409	-0.00577815	0.145922	0.533727	Artery_Tibial
Meta	ENSG00000136720.6	HS6ST1	-1.45385	-0.0198037	0.145988	0.533727	Artery_Tibial
Meta	ENSG00000163508.12	EOMES	1.45366	0.0302331	0.146041	0.533727	Artery_Tibial
Meta	ENSG00000177519.3	RPRM	-1.45362	-0.0122307	0.146053	0.533727	Artery_Tibial
Meta	ENSG00000050405.13	LIMA1	1.45252	0.0117701	0.146356	0.534606	Artery_Tibial
Meta	ENSG00000168658.18	VWA3B	1.45192	0.0164734	0.146525	0.534997	Artery_Tibial
Meta	ENSG00000229373.8	LINC00452	-1.45058	-0.0136626	0.146897	0.535849	Artery_Tibial
Meta	ENSG00000152082.13	MZT2B	1.45057	0.0523982	0.1469	0.535849	Artery_Tibial
Meta	ENSG00000135966.12	TGFBRAP1	-1.45041	-0.0614138	0.146945	0.535849	Artery_Tibial
Meta	ENSG00000163807.5	KIAA1143	1.44975	0.0121844	0.147128	0.535879	Artery_Tibial
Meta	ENSG00000107020.9	PLGRKT	-1.44959	-0.0119287	0.147172	0.535879	Artery_Tibial
Meta	ENSG00000136828.18	RALGPS1	1.44937	0.0268407	0.147234	0.535879	Artery_Tibial
Meta	ENSG00000155363.18	MOV10	-1.44935	-0.0283582	0.147241	0.535879	Artery_Tibial
Meta	ENSG00000165637.13	VDAC2	-1.44907	-0.0269549	0.147318	0.535879	Artery_Tibial
Meta	ENSG00000104412.7	EMC2	-1.44884	-0.0359814	0.147382	0.535879	Artery_Tibial
Meta	ENSG00000153531.13	ADPRHL1	1.44881	0.0145101	0.14739	0.535879	Artery_Tibial
Meta	ENSG00000058063.15	ATP11B	1.44827	0.0236172	0.147541	0.536201	Artery_Tibial
Meta	ENSG00000161896.11	IP6K3	-1.44723	-0.010042	0.147833	0.53642	Artery_Tibial
Meta	ENSG00000083635.7	NUFIP1	1.44718	0.0389148	0.147847	0.53642	Artery_Tibial
Meta	ENSG00000175806.14	MSRA	-1.44716	-0.033386	0.147852	0.53642	Artery_Tibial
Meta	ENSG00000181666.17	HKR1	-1.44714	-0.0252858	0.147858	0.53642	Artery_Tibial
Meta	ENSG00000158457.5	TSPAN33	1.44684	0.0345026	0.147941	0.53642	Artery_Tibial
Meta	ENSG00000076067.12	RBMS2	-1.44672	-0.0133646	0.147976	0.53642	Artery_Tibial
Meta	ENSG00000261159.1	RP11-723O4.9	1.44525	0.00938771	0.148387	0.537591	Artery_Tibial
Meta	ENSG00000274070.1	GATSL2	-1.44512	-0.0212677	0.148424	0.537591	Artery_Tibial
Meta	ENSG00000116151.13	MORN1	-1.4445	-0.0198104	0.148599	0.537739	Artery_Tibial
Meta	ENSG00000165806.19	CASP7	1.44428	0.00610708	0.14866	0.537739	Artery_Tibial
Meta	ENSG00000171160.17	MORN4	1.44426	0.0086816	0.148666	0.537739	Artery_Tibial
Meta	ENSG00000204588.5	LINC01123	-1.44379	-0.0136613	0.148798	0.537739	Artery_Tibial
Meta	ENSG00000120549.17	KIAA1217	1.44335	0.098579	0.148922	0.537739	Artery_Tibial
Meta	ENSG00000137860.11	SLC28A2	-1.44308	-0.00640428	0.148998	0.537739	Artery_Tibial
Meta	ENSG00000125779.21	PANK2	1.44304	0.055702	0.149009	0.537739	Artery_Tibial
Meta	ENSG00000131437.15	KIF3A	-1.44268	-0.0135496	0.149109	0.537739	Artery_Tibial
Meta	ENSG00000006530.15	AGK	1.44236	0.0467387	0.149202	0.537739	Artery_Tibial
Meta	ENSG00000197785.13	ATAD3A	1.44232	0.107594	0.149211	0.537739	Artery_Tibial
Meta	ENSG00000101752.11	MIB1	-1.4423	-0.0329533	0.149217	0.537739	Artery_Tibial
Meta	ENSG00000105088.8	OLFM2	-1.4419	-0.0452881	0.14933	0.537739	Artery_Tibial
Meta	ENSG00000073150.13	PANX2	-1.44184	-0.0293276	0.149346	0.537739	Artery_Tibial
Meta	ENSG00000127399.14	LRRC61	-1.44173	-0.00659665	0.149378	0.537739	Artery_Tibial
Meta	ENSG00000129103.17	SUMF2	1.44147	0.0114939	0.149452	0.537739	Artery_Tibial
Meta	ENSG00000185386.14	MAPK11	-1.44135	-0.0820752	0.149485	0.537739	Artery_Tibial
Meta	ENSG00000272913.1	RP11-440D17.3	1.4412	0.0200912	0.149528	0.537739	Artery_Tibial
Meta	ENSG00000250986.1	AC141928.1	-1.44093	-0.0104942	0.149605	0.53779	Artery_Tibial
Meta	ENSG00000158113.12	LRRC43	-1.44039	-0.0149333	0.149758	0.538115	Artery_Tibial
Meta	ENSG00000153094.22	BCL2L11	-1.43883	-0.10473	0.150199	0.539126	Artery_Tibial
Meta	ENSG00000157303.10	SUSD3	-1.43875	-0.0195559	0.150222	0.539126	Artery_Tibial
Meta	ENSG00000163541.11	SUCLG1	-1.43873	-0.0221726	0.150228	0.539126	Artery_Tibial
Meta	ENSG00000029534.19	ANK1	1.43827	0.0106899	0.150358	0.539369	Artery_Tibial
Meta	ENSG00000142396.10	ERVK3-1	-1.43784	-0.0181005	0.15048	0.539401	Artery_Tibial
Meta	ENSG00000260388.2	LINC00562	-1.43762	-0.0233147	0.150543	0.539401	Artery_Tibial
Meta	ENSG00000111850.10	SMIM8	1.43757	0.0188825	0.150555	0.539401	Artery_Tibial
Meta	ENSG00000170011.13	MYRIP	1.43563	0.0287014	0.151108	0.541066	Artery_Tibial
Meta	ENSG00000070785.16	EIF2B3	-1.43539	-0.0435343	0.151177	0.541066	Artery_Tibial
Meta	ENSG00000089335.20	ZNF302	1.43527	0.0103838	0.151209	0.541066	Artery_Tibial
Meta	ENSG00000135052.16	GOLM1	1.43452	0.0204867	0.151424	0.541611	Artery_Tibial
Meta	ENSG00000259673.5	IQCH-AS1	-1.43289	-0.00983004	0.151889	0.543047	Artery_Tibial
Meta	ENSG00000271151.1	RP11-394I13.2	1.43264	0.0166688	0.15196	0.543076	Artery_Tibial
Meta	ENSG00000180914.10	OXTR	-1.43181	-0.0157097	0.152197	0.543482	Artery_Tibial
Meta	ENSG00000164880.15	INTS1	1.43146	0.00865547	0.152298	0.543482	Artery_Tibial
Meta	ENSG00000154380.17	ENAH	1.43142	0.035377	0.152309	0.543482	Artery_Tibial
Meta	ENSG00000102763.17	VWA8	1.43136	0.0289548	0.152327	0.543482	Artery_Tibial
Meta	ENSG00000080200.9	CRYBG3	-1.43106	-0.0662934	0.152414	0.543569	Artery_Tibial
Meta	ENSG00000163214.20	DHX57	-1.43076	-0.0222983	0.152499	0.543647	Artery_Tibial
Meta	ENSG00000066185.12	ZMYND12	-1.43022	-0.0102223	0.152653	0.543967	Artery_Tibial
Meta	ENSG00000134873.9	CLDN10	-1.42916	-0.00827692	0.152958	0.544782	Artery_Tibial
Meta	ENSG00000176915.14	ANKLE2	1.42899	0.0163283	0.153008	0.544782	Artery_Tibial
Meta	ENSG00000175467.14	SART1	1.42868	0.0505064	0.153097	0.544849	Artery_Tibial
Meta	ENSG00000247400.3	DNAJC3-AS1	-1.42793	-0.0146422	0.153312	0.544849	Artery_Tibial
Meta	ENSG00000196535.15	MYO18A	1.42764	0.0243431	0.153396	0.544849	Artery_Tibial
Meta	ENSG00000275052.4	PPP4R3B	1.42755	0.0347617	0.153423	0.544849	Artery_Tibial
Meta	ENSG00000062598.17	ELMO2	-1.42732	-0.0438614	0.153488	0.544849	Artery_Tibial
Meta	ENSG00000244953.1	RP11-613D13.8	-1.42716	-0.0176897	0.153534	0.544849	Artery_Tibial
Meta	ENSG00000146007.10	ZMAT2	-1.42694	-0.0434513	0.153597	0.544849	Artery_Tibial
Meta	ENSG00000156398.12	SFXN2	1.42661	0.0382684	0.153692	0.544849	Artery_Tibial
Meta	ENSG00000197008.9	ZNF138	1.42655	0.018466	0.153709	0.544849	Artery_Tibial
Meta	ENSG00000259417.2	LINC01314	1.42647	0.0227386	0.153732	0.544849	Artery_Tibial
Meta	ENSG00000082781.11	ITGB5	1.42621	0.010549	0.153809	0.544849	Artery_Tibial
Meta	ENSG00000165801.9	ARHGEF40	1.42597	0.0164743	0.153877	0.544849	Artery_Tibial
Meta	ENSG00000261824.6	LINC00662	1.42584	0.0147837	0.153916	0.544849	Artery_Tibial
Meta	ENSG00000100124.14	ANKRD54	1.42573	0.0147191	0.153946	0.544849	Artery_Tibial
Meta	ENSG00000166747.12	AP1G1	-1.42553	-0.0324319	0.154004	0.544849	Artery_Tibial
Meta	ENSG00000066629.16	EML1	1.42525	0.0121866	0.154084	0.544849	Artery_Tibial
Meta	ENSG00000106538.9	RARRES2	-1.42488	-0.0164415	0.154192	0.544849	Artery_Tibial
Meta	ENSG00000160282.13	FTCD	1.42484	0.00801805	0.154203	0.544849	Artery_Tibial
Meta	ENSG00000223485.2	LINC01615	-1.42449	-0.0136774	0.154304	0.544849	Artery_Tibial
Meta	ENSG00000164116.16	GUCY1A3	1.42438	0.0421695	0.154337	0.544849	Artery_Tibial
Meta	ENSG00000169085.11	C8orf46	-1.42431	-0.00655061	0.154358	0.544849	Artery_Tibial
Meta	ENSG00000158815.10	FGF17	1.42338	0.0479125	0.154627	0.545459	Artery_Tibial
Meta	ENSG00000130176.7	CNN1	1.42327	0.0990738	0.154658	0.545459	Artery_Tibial
Meta	ENSG00000196236.12	XPNPEP3	-1.42269	-0.011317	0.154825	0.545826	Artery_Tibial
Meta	ENSG00000168014.16	C2CD3	1.42204	0.0466835	0.155015	0.546271	Artery_Tibial
Meta	ENSG00000258768.2	CTD-2292M16.8	-1.42164	-0.020683	0.15513	0.546274	Artery_Tibial
Meta	ENSG00000008838.19	MED24	-1.42089	-0.00740119	0.155348	0.546274	Artery_Tibial
Meta	ENSG00000167641.10	PPP1R14A	-1.42079	-0.0594151	0.155379	0.546274	Artery_Tibial
Meta	ENSG00000106804.7	C5	-1.42075	-0.0270643	0.155388	0.546274	Artery_Tibial
Meta	ENSG00000160746.12	ANO10	1.4206	0.0448314	0.155433	0.546274	Artery_Tibial
Meta	ENSG00000078804.12	TP53INP2	-1.42047	-0.0229121	0.15547	0.546274	Artery_Tibial
Meta	ENSG00000166529.14	ZSCAN21	-1.42044	-0.0132473	0.15548	0.546274	Artery_Tibial
Meta	ENSG00000112130.16	RNF8	-1.42029	-0.0270151	0.155524	0.546274	Artery_Tibial
Meta	ENSG00000070214.15	SLC44A1	-1.41987	-0.016489	0.155646	0.546477	Artery_Tibial
Meta	ENSG00000071991.8	CDH19	-1.41952	-0.0242952	0.155746	0.546478	Artery_Tibial
Meta	ENSG00000157653.11	C9orf43	-1.41943	-0.00992251	0.155773	0.546478	Artery_Tibial
Meta	ENSG00000149547.14	EI24	1.41866	0.0364549	0.155998	0.547044	Artery_Tibial
Meta	ENSG00000114739.13	ACVR2B	-1.41815	-0.0223576	0.156148	0.547346	Artery_Tibial
Meta	ENSG00000084090.13	STARD7	1.41754	0.0254639	0.156325	0.547741	Artery_Tibial
Meta	ENSG00000167702.11	KIFC2	1.41706	0.0246205	0.156466	0.548013	Artery_Tibial
Meta	ENSG00000142856.16	ITGB3BP	-1.41683	-0.00382782	0.156532	0.548021	Artery_Tibial
Meta	ENSG00000270638.1	RP3-466P17.1	1.41635	0.0316513	0.156673	0.548185	Artery_Tibial
Meta	ENSG00000120265.16	PCMT1	-1.41624	-0.0307893	0.156706	0.548185	Artery_Tibial
Meta	ENSG00000152778.8	IFIT5	-1.41582	-0.00679209	0.156827	0.548312	Artery_Tibial
Meta	ENSG00000119326.14	CTNNAL1	1.41568	0.00821004	0.15687	0.548312	Artery_Tibial
Meta	ENSG00000255455.2	RP11-890B15.3	-1.41502	-0.0473632	0.157063	0.548685	Artery_Tibial
Meta	ENSG00000163126.14	ANKRD23	1.41488	0.0206596	0.157105	0.548685	Artery_Tibial
Meta	ENSG00000143442.21	POGZ	1.41432	0.0253853	0.157269	0.549036	Artery_Tibial
Meta	ENSG00000168393.12	DTYMK	1.41384	0.0243075	0.157408	0.549299	Artery_Tibial
Meta	ENSG00000169567.11	HINT1	-1.41281	-0.0551085	0.157712	0.549932	Artery_Tibial
Meta	ENSG00000134245.17	WNT2B	1.41279	0.0201479	0.157718	0.549932	Artery_Tibial
Meta	ENSG00000197136.4	PCNX3	-1.41228	-0.0709251	0.157869	0.550136	Artery_Tibial
Meta	ENSG00000070778.12	PTPN21	-1.41216	-0.0748232	0.157904	0.550136	Artery_Tibial
Meta	ENSG00000153339.13	TRAPPC8	1.41144	0.0405209	0.158114	0.550643	Artery_Tibial
Meta	ENSG00000273399.2	RP11-408A13.3	1.41052	0.0165085	0.158387	0.55137	Artery_Tibial
Meta	ENSG00000145982.11	FARS2	1.4101	0.0585836	0.158509	0.551572	Artery_Tibial
Meta	ENSG00000044459.14	CNTLN	1.40987	0.0186458	0.158579	0.551594	Artery_Tibial
Meta	ENSG00000167723.14	TRPV3	1.40943	0.022814	0.158708	0.551633	Artery_Tibial
Meta	ENSG00000271447.5	MMP28	1.40939	0.0917926	0.158719	0.551633	Artery_Tibial
Meta	ENSG00000111725.10	PRKAB1	1.40863	0.0324395	0.158945	0.552007	Artery_Tibial
Meta	ENSG00000120915.13	EPHX2	-1.4086	-0.0105065	0.158955	0.552007	Artery_Tibial
Meta	ENSG00000142233.11	NTN5	1.40672	0.0159289	0.159511	0.553537	Artery_Tibial
Meta	ENSG00000198648.10	STK39	-1.40667	-0.030149	0.159524	0.553537	Artery_Tibial
Meta	ENSG00000173530.5	TNFRSF10D	1.40619	0.0372717	0.159669	0.553643	Artery_Tibial
Meta	ENSG00000135914.5	HTR2B	-1.40579	-0.0207247	0.159788	0.553643	Artery_Tibial
Meta	ENSG00000145331.13	TRMT10A	-1.40561	-0.0342791	0.159841	0.553643	Artery_Tibial
Meta	ENSG00000105939.12	ZC3HAV1	-1.40558	-0.0305649	0.15985	0.553643	Artery_Tibial
Meta	ENSG00000113758.13	DBN1	-1.40549	-0.0180324	0.159877	0.553643	Artery_Tibial
Meta	ENSG00000108582.11	CPD	1.40495	0.0344458	0.160036	0.553796	Artery_Tibial
Meta	ENSG00000227588.2	CNTN4-AS2	1.4049	0.0288466	0.16005	0.553796	Artery_Tibial
Meta	ENSG00000170430.9	MGMT	-1.40452	-0.00596881	0.160165	0.553973	Artery_Tibial
Meta	ENSG00000120860.10	WASHC3	-1.40411	-0.0198933	0.160285	0.554164	Artery_Tibial
Meta	ENSG00000089639.10	GMIP	1.40383	0.0529609	0.160369	0.554232	Artery_Tibial
Meta	ENSG00000070718.11	AP3M2	-1.40334	-0.0152424	0.160515	0.554513	Artery_Tibial
Meta	ENSG00000142207.6	URB1	-1.40125	-0.0140859	0.161139	0.556147	Artery_Tibial
Meta	ENSG00000250056.5	LINC01018	1.40115	0.00971439	0.161171	0.556147	Artery_Tibial
Meta	ENSG00000146410.11	MTFR2	1.40098	0.0601208	0.161219	0.556147	Artery_Tibial
Meta	ENSG00000127527.13	EPS15L1	-1.40089	-0.0448242	0.161247	0.556147	Artery_Tibial
Meta	ENSG00000164631.18	ZNF12	1.39961	0.0320208	0.161629	0.557242	Artery_Tibial
Meta	ENSG00000117114.19	ADGRL2	-1.39915	-0.0153987	0.161769	0.557486	Artery_Tibial
Meta	ENSG00000143367.15	TUFT1	-1.39894	-0.0430051	0.16183	0.557486	Artery_Tibial
Meta	ENSG00000272463.1	RP11-532F6.3	-1.39798	-0.00782178	0.16212	0.558263	Artery_Tibial
Meta	ENSG00000197712.11	FAM114A1	-1.39723	-0.0698592	0.162345	0.558813	Artery_Tibial
Meta	ENSG00000197045.12	GMFB	1.39683	0.0366014	0.162464	0.558825	Artery_Tibial
Meta	ENSG00000112739.16	PRPF4B	1.39646	0.0472609	0.162577	0.558825	Artery_Tibial
Meta	ENSG00000137601.16	NEK1	-1.39643	-0.0139956	0.162585	0.558825	Artery_Tibial
Meta	ENSG00000151692.14	RNF144A	1.39635	0.0247222	0.162609	0.558825	Artery_Tibial
Meta	ENSG00000241973.10	PI4KA	1.39611	0.0322552	0.162683	0.558856	Artery_Tibial
Meta	ENSG00000142330.19	CAPN10	1.39579	0.0261735	0.162777	0.558955	Artery_Tibial
Meta	ENSG00000263001.5	GTF2I	1.39542	0.0167133	0.16289	0.559121	Artery_Tibial
Meta	ENSG00000237523.1	LINC00857	-1.39486	-0.00776756	0.163058	0.559475	Artery_Tibial
Meta	ENSG00000109189.12	USP46	1.39436	0.0280253	0.16321	0.559569	Artery_Tibial
Meta	ENSG00000103415.11	HMOX2	1.39434	0.0140844	0.163216	0.559569	Artery_Tibial
Meta	ENSG00000138172.10	CALHM2	1.394	0.0468349	0.163319	0.559699	Artery_Tibial
Meta	ENSG00000056558.10	TRAF1	-1.39219	-0.0234638	0.163865	0.561346	Artery_Tibial
Meta	ENSG00000152520.13	PAN3	1.39124	0.0520662	0.164154	0.561933	Artery_Tibial
Meta	ENSG00000112782.15	CLIC5	-1.39119	-0.023088	0.164167	0.561933	Artery_Tibial
Meta	ENSG00000204084.12	INPP5B	-1.39042	-0.00792004	0.164402	0.562204	Artery_Tibial
Meta	ENSG00000283674.1	RP11-419I17.1	1.39039	0.0231166	0.16441	0.562204	Artery_Tibial
Meta	ENSG00000176244.6	ACBD7	1.39022	0.0327849	0.164461	0.562204	Artery_Tibial
Meta	ENSG00000158792.15	SPATA2L	-1.38961	-0.0366094	0.164647	0.562204	Artery_Tibial
Meta	ENSG00000117691.9	NENF	1.38949	0.0295287	0.164683	0.562204	Artery_Tibial
Meta	ENSG00000055044.10	NOP58	-1.38932	-0.0379164	0.164736	0.562204	Artery_Tibial
Meta	ENSG00000100336.17	APOL4	-1.38905	-0.00527928	0.164818	0.562204	Artery_Tibial
Meta	ENSG00000136866.13	ZFP37	-1.38871	-0.0272348	0.164921	0.562204	Artery_Tibial
Meta	ENSG00000135249.7	RINT1	-1.3887	-0.0325523	0.164924	0.562204	Artery_Tibial
Meta	ENSG00000008300.16	CELSR3	-1.38866	-0.0265062	0.164935	0.562204	Artery_Tibial
Meta	ENSG00000169857.7	AVEN	1.38823	0.0167798	0.165066	0.562204	Artery_Tibial
Meta	ENSG00000033050.7	ABCF2	1.38812	0.0568985	0.165101	0.562204	Artery_Tibial
Meta	ENSG00000268836.1	LA16c-OS12.2	1.388	0.0104154	0.165138	0.562204	Artery_Tibial
Meta	ENSG00000251432.6	RP11-420A23.1	1.38792	0.0152543	0.165162	0.562204	Artery_Tibial
Meta	ENSG00000270210.1	RP11-373D23.3	-1.38757	-0.0242499	0.16527	0.562226	Artery_Tibial
Meta	ENSG00000103381.11	CPPED1	1.38747	0.0183517	0.165299	0.562226	Artery_Tibial
Meta	ENSG00000107672.14	NSMCE4A	1.38701	0.0584872	0.165438	0.562329	Artery_Tibial
Meta	ENSG00000141750.6	STAC2	1.38694	0.0175248	0.16546	0.562329	Artery_Tibial
Meta	ENSG00000152128.13	TMEM163	-1.3867	-0.0172779	0.165534	0.562358	Artery_Tibial
Meta	ENSG00000155542.11	SETD9	1.38624	0.00398995	0.165673	0.562425	Artery_Tibial
Meta	ENSG00000180440.3	SERTM1	-1.3862	-0.0162381	0.165687	0.562425	Artery_Tibial
Meta	ENSG00000091656.15	ZFHX4	1.38599	0.0160017	0.16575	0.562425	Artery_Tibial
Meta	ENSG00000144369.12	FAM171B	1.38555	0.01647	0.165885	0.56266	Artery_Tibial
Meta	ENSG00000273001.1	RP11-118K6.3	1.3848	0.0199949	0.166115	0.562778	Artery_Tibial
Meta	ENSG00000196605.7	ZNF846	1.3848	0.0244714	0.166115	0.562778	Artery_Tibial
Meta	ENSG00000005812.10	FBXL3	1.38479	0.01568	0.166116	0.562778	Artery_Tibial
Meta	ENSG00000151320.10	AKAP6	1.38446	0.0324136	0.166217	0.562898	Artery_Tibial
Meta	ENSG00000163393.12	SLC22A15	-1.38412	-0.0126143	0.16632	0.563026	Artery_Tibial
Meta	ENSG00000178163.7	ZNF518B	-1.38383	-0.017628	0.16641	0.563107	Artery_Tibial
Meta	ENSG00000131781.12	FMO5	-1.38083	-0.0219352	0.167332	0.565682	Artery_Tibial
Meta	ENSG00000118855.18	MFSD1	1.3808	0.0352891	0.16734	0.565682	Artery_Tibial
Meta	ENSG00000163380.15	LMOD3	1.38071	0.00709478	0.167368	0.565682	Artery_Tibial
Meta	ENSG00000135596.17	MICAL1	1.38014	0.0195406	0.167543	0.56584	Artery_Tibial
Meta	ENSG00000114473.13	IQCG	-1.38013	-0.0117789	0.167547	0.56584	Artery_Tibial
Meta	ENSG00000157782.9	CABP1	1.37954	0.0297197	0.167729	0.566232	Artery_Tibial
Meta	ENSG00000065621.14	GSTO2	1.37872	0.0171945	0.16798	0.566858	Artery_Tibial
Meta	ENSG00000070423.17	RNF126	1.37843	0.0337514	0.16807	0.566941	Artery_Tibial
Meta	ENSG00000158104.11	HPD	1.37805	0.0204107	0.168188	0.567114	Artery_Tibial
Meta	ENSG00000167112.9	TRUB2	1.3774	0.042218	0.168387	0.567255	Artery_Tibial
Meta	ENSG00000228857.2	AC104653.1	-1.37719	-0.0123199	0.168454	0.567255	Artery_Tibial
Meta	ENSG00000125827.8	TMX4	1.37676	0.0586634	0.168588	0.567255	Artery_Tibial
Meta	ENSG00000099810.18	MTAP	-1.37663	-0.0145211	0.168626	0.567255	Artery_Tibial
Meta	ENSG00000072756.16	TRNT1	-1.37644	-0.0368043	0.168687	0.567255	Artery_Tibial
Meta	ENSG00000143155.12	TIPRL	1.37595	0.0392081	0.168838	0.567255	Artery_Tibial
Meta	ENSG00000074370.17	ATP2A3	1.37591	0.0213102	0.168848	0.567255	Artery_Tibial
Meta	ENSG00000128655.16	PDE11A	-1.37576	-0.0341727	0.168897	0.567255	Artery_Tibial
Meta	ENSG00000114857.17	NKTR	1.37567	0.0210048	0.168923	0.567255	Artery_Tibial
Meta	ENSG00000169230.9	PRELID1	-1.37562	-0.0499536	0.16894	0.567255	Artery_Tibial
Meta	ENSG00000275074.1	NUDT18	1.37557	0.0398525	0.168955	0.567255	Artery_Tibial
Meta	ENSG00000141252.19	VPS53	-1.3749	-0.0110984	0.169164	0.56765	Artery_Tibial
Meta	ENSG00000198721.12	ECI2	-1.37476	-0.0160892	0.169205	0.56765	Artery_Tibial
Meta	ENSG00000099958.14	DERL3	-1.37412	-0.0314487	0.169405	0.568086	Artery_Tibial
Meta	ENSG00000137831.14	UACA	-1.37392	-0.0404136	0.169467	0.568086	Artery_Tibial
Meta	ENSG00000197935.6	ZNF311	1.37359	0.016306	0.16957	0.568207	Artery_Tibial
Meta	ENSG00000165959.11	CLMN	1.37314	0.0173968	0.169707	0.568447	Artery_Tibial
Meta	ENSG00000125630.15	POLR1B	1.37288	0.00753137	0.16979	0.568502	Artery_Tibial
Meta	ENSG00000026025.15	VIM	1.37231	0.0330817	0.169967	0.568874	Artery_Tibial
Meta	ENSG00000138821.12	SLC39A8	1.37206	0.0201404	0.170046	0.568917	Artery_Tibial
Meta	ENSG00000158023.9	WDR66	1.37136	0.00652272	0.170264	0.569424	Artery_Tibial
Meta	ENSG00000152926.14	ZNF117	-1.3705	-0.00823518	0.170532	0.569935	Artery_Tibial
Meta	ENSG00000187741.14	FANCA	-1.37044	-0.00594553	0.17055	0.569935	Artery_Tibial
Meta	ENSG00000131899.10	LLGL1	-1.36986	-0.034123	0.170732	0.570172	Artery_Tibial
Meta	ENSG00000177508.11	IRX3	1.36978	0.0278069	0.170754	0.570172	Artery_Tibial
Meta	ENSG00000235295.1	LINC01634	-1.3694	-0.0183808	0.170874	0.570172	Artery_Tibial
Meta	ENSG00000160678.11	S100A1	-1.36932	-0.00874973	0.170899	0.570172	Artery_Tibial
Meta	ENSG00000101333.16	PLCB4	-1.36906	-0.0197609	0.170981	0.570172	Artery_Tibial
Meta	ENSG00000041802.10	LSG1	-1.36894	-0.00888651	0.171018	0.570172	Artery_Tibial
Meta	ENSG00000089916.17	GPATCH2L	1.36853	0.0434472	0.171145	0.570374	Artery_Tibial
Meta	ENSG00000139668.8	WDFY2	1.36788	0.0239291	0.171351	0.570651	Artery_Tibial
Meta	ENSG00000075651.15	PLD1	-1.36784	-0.0121287	0.171361	0.570651	Artery_Tibial
Meta	ENSG00000125484.11	GTF3C4	-1.36676	-0.162019	0.1717	0.571558	Artery_Tibial
Meta	ENSG00000119969.14	HELLS	1.36655	0.0242278	0.171767	0.57156	Artery_Tibial
Meta	ENSG00000272209.1	RP3-500L14.2	1.36578	0.0113577	0.172007	0.571754	Artery_Tibial
Meta	ENSG00000140961.12	OSGIN1	-1.36578	-0.0348588	0.172008	0.571754	Artery_Tibial
Meta	ENSG00000198081.10	ZBTB14	1.36571	0.0590235	0.172032	0.571754	Artery_Tibial
Meta	ENSG00000271780.1	RP11-1017G21.5	-1.36551	-0.00832016	0.172092	0.571754	Artery_Tibial
Meta	ENSG00000132669.12	RIN2	1.36505	0.0243098	0.172237	0.572017	Artery_Tibial
Meta	ENSG00000144366.15	GULP1	-1.3646	-0.0425522	0.172378	0.572048	Artery_Tibial
Meta	ENSG00000136237.18	RAPGEF5	-1.36455	-0.0237617	0.172394	0.572048	Artery_Tibial
Meta	ENSG00000025156.12	HSF2	-1.36439	-0.0223988	0.172446	0.572048	Artery_Tibial
Meta	ENSG00000188529.14	SRSF10	-1.3636	-0.0268754	0.172694	0.572649	Artery_Tibial
Meta	ENSG00000119782.13	FKBP1B	-1.36309	-0.0109139	0.172854	0.572956	Artery_Tibial
Meta	ENSG00000166352.15	C11orf74	-1.36253	-0.0345556	0.173031	0.573175	Artery_Tibial
Meta	ENSG00000235888.1	AF064858.8	1.36246	0.0277148	0.173053	0.573175	Artery_Tibial
Meta	ENSG00000115073.7	ACTR1B	1.36209	0.0112823	0.17317	0.573343	Artery_Tibial
Meta	ENSG00000148843.13	PDCD11	1.36141	0.0386741	0.173384	0.573479	Artery_Tibial
Meta	ENSG00000260032.1	NORAD	1.36137	0.0493142	0.173397	0.573479	Artery_Tibial
Meta	ENSG00000125651.13	GTF2F1	-1.36132	-0.0294162	0.173412	0.573479	Artery_Tibial
Meta	ENSG00000235172.7	LINC01366	-1.35984	-0.0052003	0.17388	0.57402	Artery_Tibial
Meta	ENSG00000168679.17	SLC16A4	-1.35977	-0.0280669	0.173903	0.57402	Artery_Tibial
Meta	ENSG00000163517.14	HDAC11	1.35969	0.0395512	0.173929	0.57402	Artery_Tibial
Meta	ENSG00000136319.11	TTC5	-1.3595	-0.0203515	0.17399	0.57402	Artery_Tibial
Meta	ENSG00000132600.16	PRMT7	-1.35929	-0.00613205	0.174054	0.57402	Artery_Tibial
Meta	ENSG00000186766.7	FOXI2	1.35913	0.0182191	0.174106	0.57402	Artery_Tibial
Meta	ENSG00000242252.1	BGLAP	-1.35912	-0.023949	0.17411	0.57402	Artery_Tibial
Meta	ENSG00000260123.1	RP11-326A19.4	1.35906	0.00889075	0.174127	0.57402	Artery_Tibial
Meta	ENSG00000204514.9	ZNF814	-1.35891	-0.0322948	0.174176	0.57402	Artery_Tibial
Meta	ENSG00000099282.9	TSPAN15	1.35846	0.0254565	0.174317	0.574039	Artery_Tibial
Meta	ENSG00000163430.11	FSTL1	-1.35845	-0.0632626	0.174321	0.574039	Artery_Tibial
Meta	ENSG00000184292.6	TACSTD2	1.35826	0.0087054	0.174382	0.574039	Artery_Tibial
Meta	ENSG00000174775.16	HRAS	1.3574	0.0151489	0.174655	0.574398	Artery_Tibial
Meta	ENSG00000159259.7	CHAF1B	1.35729	0.0395439	0.17469	0.574398	Artery_Tibial
Meta	ENSG00000009413.15	REV3L	1.35683	0.0143333	0.174835	0.574398	Artery_Tibial
Meta	ENSG00000162927.13	PUS10	1.35669	0.0152583	0.17488	0.574398	Artery_Tibial
Meta	ENSG00000162368.13	CMPK1	-1.35653	-0.0322649	0.17493	0.574398	Artery_Tibial
Meta	ENSG00000134324.11	LPIN1	1.35632	0.0134519	0.174998	0.574398	Artery_Tibial
Meta	ENSG00000095066.11	HOOK2	1.35624	0.0390375	0.175024	0.574398	Artery_Tibial
Meta	ENSG00000245468.3	RP11-367J11.3	-1.35623	-0.0100649	0.175026	0.574398	Artery_Tibial
Meta	ENSG00000061273.17	HDAC7	1.35567	0.0347149	0.175205	0.574432	Artery_Tibial
Meta	ENSG00000258602.1	LINC01629	1.3556	0.00386179	0.175225	0.574432	Artery_Tibial
Meta	ENSG00000138074.14	SLC5A6	-1.35527	-0.0125653	0.17533	0.574432	Artery_Tibial
Meta	ENSG00000165084.15	C8orf34	1.35499	0.0103334	0.175421	0.574432	Artery_Tibial
Meta	ENSG00000156928.4	MALSU1	1.35494	0.0591508	0.175436	0.574432	Artery_Tibial
Meta	ENSG00000263683.1	RP4-777O23.1	1.35494	0.0169708	0.175437	0.574432	Artery_Tibial
Meta	ENSG00000112419.14	PHACTR2	-1.35428	-0.0185603	0.175646	0.574699	Artery_Tibial
Meta	ENSG00000257218.5	GATC	-1.35426	-0.00847761	0.175653	0.574699	Artery_Tibial
Meta	ENSG00000149483.11	TMEM138	1.35331	0.0384859	0.175956	0.575309	Artery_Tibial
Meta	ENSG00000107951.14	MTPAP	-1.35326	-0.0267031	0.175973	0.575309	Artery_Tibial
Meta	ENSG00000143771.11	CNIH4	-1.35303	-0.0136657	0.176048	0.575334	Artery_Tibial
Meta	ENSG00000281392.1	LINC00506	-1.35213	-0.0231409	0.176335	0.575916	Artery_Tibial
Meta	ENSG00000175470.18	PPP2R2D	-1.35205	-0.0105881	0.17636	0.575916	Artery_Tibial
Meta	ENSG00000130943.6	PKDREJ	1.35168	0.0151492	0.176478	0.576072	Artery_Tibial
Meta	ENSG00000185591.9	SP1	-1.35148	-0.0238247	0.176542	0.576072	Artery_Tibial
Meta	ENSG00000154645.13	CHODL	-1.35093	-0.012917	0.176719	0.576414	Artery_Tibial
Meta	ENSG00000061455.10	PRDM6	1.35063	0.0200186	0.176815	0.576414	Artery_Tibial
Meta	ENSG00000146535.13	GNA12	-1.35052	-0.0119711	0.176848	0.576414	Artery_Tibial
Meta	ENSG00000135931.17	ARMC9	-1.35029	-0.0190377	0.176924	0.576414	Artery_Tibial
Meta	ENSG00000101335.9	MYL9	-1.35011	-0.0518177	0.176981	0.576414	Artery_Tibial
Meta	ENSG00000272512.1	RP11-54O7.17	-1.34976	-0.00858369	0.177094	0.576561	Artery_Tibial
Meta	ENSG00000115145.9	STAM2	-1.34919	-0.0251014	0.177277	0.57694	Artery_Tibial
Meta	ENSG00000172061.8	LRRC15	1.34841	0.0179053	0.177528	0.577537	Artery_Tibial
Meta	ENSG00000167889.12	MGAT5B	1.34796	0.0418228	0.177672	0.577682	Artery_Tibial
Meta	ENSG00000176438.12	SYNE3	-1.34773	-0.0360203	0.177746	0.577682	Artery_Tibial
Meta	ENSG00000227500.9	SCAMP4	-1.34744	-0.027241	0.177838	0.577682	Artery_Tibial
Meta	ENSG00000214842.5	RAD51AP2	1.34688	0.027245	0.178018	0.577682	Artery_Tibial
Meta	ENSG00000025039.14	RRAGD	-1.34683	-0.0279161	0.178036	0.577682	Artery_Tibial
Meta	ENSG00000137273.3	FOXF2	1.34668	0.0322579	0.178083	0.577682	Artery_Tibial
Meta	ENSG00000125818.17	PSMF1	1.34665	0.0143599	0.178093	0.577682	Artery_Tibial
Meta	ENSG00000100031.18	GGT1	1.34647	0.0230331	0.178152	0.577682	Artery_Tibial
Meta	ENSG00000088882.7	CPXM1	1.34639	0.0225933	0.178177	0.577682	Artery_Tibial
Meta	ENSG00000135541.20	AHI1	-1.34604	-0.0100448	0.178288	0.577694	Artery_Tibial
Meta	ENSG00000133114.17	GPALPP1	-1.34596	-0.0435525	0.178316	0.577694	Artery_Tibial
Meta	ENSG00000091436.16	MAP3K20	-1.34539	-0.050628	0.1785	0.578072	Artery_Tibial
Meta	ENSG00000175213.2	ZNF408	-1.34513	-0.0168695	0.178582	0.578122	Artery_Tibial
Meta	ENSG00000179256.2	SMCO3	1.34318	0.0236521	0.179214	0.579949	Artery_Tibial
Meta	ENSG00000246379.6	RP11-461O7.1	1.34264	0.00864596	0.17939	0.580185	Artery_Tibial
Meta	ENSG00000178031.16	ADAMTSL1	1.34241	0.0238019	0.179464	0.580185	Artery_Tibial
Meta	ENSG00000129219.13	PLD2	1.34233	0.0145674	0.179489	0.580185	Artery_Tibial
Meta	ENSG00000163389.10	POGLUT1	1.34159	0.00644125	0.179729	0.580742	Artery_Tibial
Meta	ENSG00000076555.15	ACACB	1.34098	0.0186068	0.179927	0.581163	Artery_Tibial
Meta	ENSG00000087884.14	AAMDC	1.34032	0.0107006	0.180141	0.581613	Artery_Tibial
Meta	ENSG00000184575.11	XPOT	1.33985	0.0498577	0.180295	0.581613	Artery_Tibial
Meta	ENSG00000119431.9	HDHD3	1.33978	0.00527072	0.180316	0.581613	Artery_Tibial
Meta	ENSG00000244752.2	CRYBB2	1.33972	0.0121089	0.180337	0.581613	Artery_Tibial
Meta	ENSG00000157445.14	CACNA2D3	-1.33939	-0.0531646	0.180445	0.581616	Artery_Tibial
Meta	ENSG00000144655.14	CSRNP1	-1.3393	-0.0841354	0.180474	0.581616	Artery_Tibial
Meta	ENSG00000108947.4	EFNB3	1.33884	0.0319193	0.180624	0.581797	Artery_Tibial
Meta	ENSG00000144031.11	ANKRD53	-1.33871	-0.018775	0.180665	0.581797	Artery_Tibial
Meta	ENSG00000136141.14	LRCH1	-1.33828	-0.0501721	0.180805	0.58203	Artery_Tibial
Meta	ENSG00000148450.12	MSRB2	1.33779	0.046506	0.180965	0.58213	Artery_Tibial
Meta	ENSG00000104863.11	LIN7B	1.33777	0.0270555	0.180972	0.58213	Artery_Tibial
Meta	ENSG00000169169.14	CPT1C	-1.33754	-0.0416525	0.181046	0.58215	Artery_Tibial
Meta	ENSG00000173281.4	PPP1R3B	1.33711	0.0224108	0.181187	0.582388	Artery_Tibial
Meta	ENSG00000012061.15	ERCC1	1.33559	0.0177437	0.181685	0.583649	Artery_Tibial
Meta	ENSG00000224051.6	CPTP	-1.33549	-0.0514203	0.181716	0.583649	Artery_Tibial
Meta	ENSG00000105202.8	FBL	1.33523	0.0450396	0.181801	0.583704	Artery_Tibial
Meta	ENSG00000109771.15	LRP2BP	1.33456	0.0172281	0.182021	0.584158	Artery_Tibial
Meta	ENSG00000156113.22	KCNMA1	1.33427	0.0683963	0.182116	0.584158	Artery_Tibial
Meta	ENSG00000073146.15	MOV10L1	-1.33414	-0.0257522	0.182159	0.584158	Artery_Tibial
Meta	ENSG00000143418.19	CERS2	1.33384	0.0257605	0.182257	0.584158	Artery_Tibial
Meta	ENSG00000122873.11	CISD1	1.33327	0.013845	0.182443	0.584158	Artery_Tibial
Meta	ENSG00000273448.1	RP11-166O4.6	1.3332	0.00682026	0.182465	0.584158	Artery_Tibial
Meta	ENSG00000189292.15	ALKAL2	1.33318	0.0312203	0.182473	0.584158	Artery_Tibial
Meta	ENSG00000170502.12	NUDT9	1.33308	0.0257778	0.182505	0.584158	Artery_Tibial
Meta	ENSG00000204634.12	TBC1D8	-1.33293	-0.0362539	0.182554	0.584158	Artery_Tibial
Meta	ENSG00000079385.21	CEACAM1	1.3327	0.0372339	0.182629	0.584182	Artery_Tibial
Meta	ENSG00000273313.1	RBAKDN	-1.33212	-0.0128927	0.182821	0.584382	Artery_Tibial
Meta	ENSG00000151806.13	GUF1	1.3321	0.00972595	0.182828	0.584382	Artery_Tibial
Meta	ENSG00000183751.14	TBL3	1.33156	0.0862693	0.183005	0.584518	Artery_Tibial
Meta	ENSG00000185019.16	UBOX5	-1.33119	-0.0239629	0.183127	0.584518	Artery_Tibial
Meta	ENSG00000134762.16	DSC3	-1.33117	-0.00949288	0.183132	0.584518	Artery_Tibial
Meta	ENSG00000121892.14	PDS5A	1.33114	0.0527073	0.183142	0.584518	Artery_Tibial
Meta	ENSG00000152578.12	GRIA4	-1.33039	-0.063709	0.183389	0.584953	Artery_Tibial
Meta	ENSG00000135124.14	P2RX4	1.33022	0.0122055	0.183446	0.584953	Artery_Tibial
Meta	ENSG00000189266.11	PNRC2	-1.33011	-0.0149702	0.183483	0.584953	Artery_Tibial
Meta	ENSG00000160284.14	SPATC1L	-1.32987	-0.00352245	0.183561	0.584985	Artery_Tibial
Meta	ENSG00000230836.1	LINC01293	-1.329	-0.00523819	0.183848	0.585682	Artery_Tibial
Meta	ENSG00000244219.6	GS1-259H13.2	1.32813	0.0184066	0.184134	0.586126	Artery_Tibial
Meta	ENSG00000112977.15	DAP	-1.32781	-0.0103653	0.184241	0.586126	Artery_Tibial
Meta	ENSG00000162704.15	ARPC5	-1.32768	-0.0154804	0.184284	0.586126	Artery_Tibial
Meta	ENSG00000176681.14	LRRC37A	-1.32749	-0.00404436	0.184346	0.586126	Artery_Tibial
Meta	ENSG00000084674.14	APOB	-1.327	-0.0370204	0.184508	0.586126	Artery_Tibial
Meta	ENSG00000072657.8	TRHDE	-1.32695	-0.0133965	0.184524	0.586126	Artery_Tibial
Meta	ENSG00000161944.16	ASGR2	1.32682	0.0154724	0.184569	0.586126	Artery_Tibial
Meta	ENSG00000055483.19	USP36	1.32674	0.0183324	0.184595	0.586126	Artery_Tibial
Meta	ENSG00000151883.17	PARP8	1.32654	0.0264385	0.184661	0.586126	Artery_Tibial
Meta	ENSG00000237352.3	LINC01358	1.32652	0.0337064	0.184669	0.586126	Artery_Tibial
Meta	ENSG00000273702.1	RP11-758H9.2	1.32591	0.020636	0.184869	0.586545	Artery_Tibial
Meta	ENSG00000225706.1	PTPRD-AS1	-1.3252	-0.00636733	0.185103	0.587072	Artery_Tibial
Meta	ENSG00000103168.16	TAF1C	-1.32481	-0.00736916	0.185235	0.587274	Artery_Tibial
Meta	ENSG00000114948.12	ADAM23	-1.32419	-0.0117159	0.185441	0.587403	Artery_Tibial
Meta	ENSG00000171649.11	ZIK1	1.32391	0.0144276	0.185533	0.587403	Artery_Tibial
Meta	ENSG00000185634.11	SHC4	1.32384	0.0216359	0.185555	0.587403	Artery_Tibial
Meta	ENSG00000121653.11	MAPK8IP1	-1.32371	-0.0280463	0.185598	0.587403	Artery_Tibial
Meta	ENSG00000197629.5	MPEG1	1.32345	0.0764809	0.185687	0.587403	Artery_Tibial
Meta	ENSG00000204792.2	LINC01291	-1.32327	-0.00333819	0.185746	0.587403	Artery_Tibial
Meta	ENSG00000131471.6	AOC3	-1.32312	-0.0480925	0.185794	0.587403	Artery_Tibial
Meta	ENSG00000127922.9	SEM1	1.32301	0.0309532	0.185831	0.587403	Artery_Tibial
Meta	ENSG00000233396.7	LINC01719	1.32271	0.0112461	0.185933	0.587403	Artery_Tibial
Meta	ENSG00000224843.6	LINC00240	-1.32245	-0.00718475	0.186018	0.587403	Artery_Tibial
Meta	ENSG00000107821.14	KAZALD1	-1.32229	-0.0532813	0.18607	0.587403	Artery_Tibial
Meta	ENSG00000138378.17	STAT4	-1.32222	-0.0132093	0.186097	0.587403	Artery_Tibial
Meta	ENSG00000242802.6	AP5Z1	1.32039	0.0299705	0.186705	0.587799	Artery_Tibial
Meta	ENSG00000186496.10	ZNF396	1.32019	0.0196654	0.186771	0.587799	Artery_Tibial
Meta	ENSG00000172081.13	MOB3A	-1.32001	-0.0393193	0.186831	0.587799	Artery_Tibial
Meta	ENSG00000119599.16	DCAF4	1.31983	0.00825419	0.18689	0.587799	Artery_Tibial
Meta	ENSG00000018625.14	ATP1A2	1.31953	0.0242086	0.186993	0.587799	Artery_Tibial
Meta	ENSG00000273209.1	RP11-107N15.1	1.31937	0.0235626	0.187047	0.587799	Artery_Tibial
Meta	ENSG00000243795.1	LINC02044	-1.31919	-0.00800616	0.187104	0.587799	Artery_Tibial
Meta	ENSG00000070193.4	FGF10	1.31914	0.0235819	0.187121	0.587799	Artery_Tibial
Meta	ENSG00000099800.7	TIMM13	1.31909	0.0781096	0.187139	0.587799	Artery_Tibial
Meta	ENSG00000141905.17	NFIC	1.31875	0.0310081	0.187254	0.587799	Artery_Tibial
Meta	ENSG00000198680.4	TUSC1	1.3186	0.027616	0.187303	0.587799	Artery_Tibial
Meta	ENSG00000103275.19	UBE2I	1.31814	0.0135234	0.187458	0.587799	Artery_Tibial
Meta	ENSG00000162913.9	C1orf145	-1.31792	-0.0172001	0.187532	0.587799	Artery_Tibial
Meta	ENSG00000205978.5	NYNRIN	-1.31789	-0.0253742	0.187542	0.587799	Artery_Tibial
Meta	ENSG00000091164.12	TXNL1	-1.31781	-0.0420672	0.187568	0.587799	Artery_Tibial
Meta	ENSG00000106400.11	ZNHIT1	1.31719	0.037514	0.187776	0.587799	Artery_Tibial
Meta	ENSG00000147459.17	DOCK5	-1.31717	-0.0228542	0.187782	0.587799	Artery_Tibial
Meta	ENSG00000136824.18	SMC2	1.31713	0.016147	0.187795	0.587799	Artery_Tibial
Meta	ENSG00000089693.10	MLF2	1.3171	0.0329708	0.187804	0.587799	Artery_Tibial
Meta	ENSG00000260988.1	RP11-285A1.1	-1.31708	-0.0229114	0.18781	0.587799	Artery_Tibial
Meta	ENSG00000154252.11	GAL3ST2	-1.31706	-0.00954404	0.187817	0.587799	Artery_Tibial
Meta	ENSG00000102837.6	OLFM4	-1.31696	-0.0336855	0.187852	0.587799	Artery_Tibial
Meta	ENSG00000154134.14	ROBO3	-1.31686	-0.00935372	0.187886	0.587799	Artery_Tibial
Meta	ENSG00000276851.1	RP5-875H18.9	-1.31677	-0.0166455	0.187914	0.587799	Artery_Tibial
Meta	ENSG00000189060.5	H1F0	1.31659	0.0362896	0.187977	0.587799	Artery_Tibial
Meta	ENSG00000114770.16	ABCC5	1.31633	0.0398231	0.188062	0.587799	Artery_Tibial
Meta	ENSG00000105568.17	PPP2R1A	1.31631	0.0385919	0.188068	0.587799	Artery_Tibial
Meta	ENSG00000082175.14	PGR	-1.31579	-0.0111618	0.188243	0.587919	Artery_Tibial
Meta	ENSG00000102743.14	SLC25A15	1.31579	0.00980023	0.188243	0.587919	Artery_Tibial
Meta	ENSG00000183726.10	TMEM50A	-1.31525	-0.0473798	0.188426	0.588276	Artery_Tibial
Meta	ENSG00000176209.11	SMIM19	1.31478	0.0104285	0.188584	0.588488	Artery_Tibial
Meta	ENSG00000197956.9	S100A6	-1.31446	-0.0324031	0.18869	0.588488	Artery_Tibial
Meta	ENSG00000155744.9	FAM126B	1.31444	0.0766449	0.1887	0.588488	Artery_Tibial
Meta	ENSG00000125869.9	LAMP5	-1.31372	-0.0212702	0.188942	0.58903	Artery_Tibial
Meta	ENSG00000160305.17	DIP2A	-1.31346	-0.0321001	0.189027	0.589082	Artery_Tibial
Meta	ENSG00000182551.13	ADI1	-1.31278	-0.0182486	0.189257	0.589583	Artery_Tibial
Meta	ENSG00000159212.12	CLIC6	1.31189	0.029867	0.189556	0.590205	Artery_Tibial
Meta	ENSG00000128487.16	SPECC1	1.31178	0.00909402	0.189593	0.590205	Artery_Tibial
Meta	ENSG00000116785.13	CFHR3	-1.31121	-0.00604699	0.189785	0.590588	Artery_Tibial
Meta	ENSG00000147874.10	HAUS6	1.31069	0.016281	0.189964	0.590746	Artery_Tibial
Meta	ENSG00000223547.9	ZNF844	1.31066	0.0483986	0.189973	0.590746	Artery_Tibial
Meta	ENSG00000151779.12	NBAS	1.3103	0.028266	0.190093	0.590904	Artery_Tibial
Meta	ENSG00000204560.9	DHX16	-1.30999	-0.0368138	0.190198	0.591016	Artery_Tibial
Meta	ENSG00000169474.4	SPRR1A	-1.30952	-0.0450523	0.19036	0.591167	Artery_Tibial
Meta	ENSG00000260578.1	CTD-2541J13.1	1.30913	0.0210695	0.190491	0.591167	Artery_Tibial
Meta	ENSG00000198300.12	PEG3	-1.30909	-0.0381687	0.190504	0.591167	Artery_Tibial
Meta	ENSG00000173988.12	LRRC63	-1.30904	-0.0158723	0.190522	0.591167	Artery_Tibial
Meta	ENSG00000176022.4	B3GALT6	1.30883	0.0240219	0.190591	0.591168	Artery_Tibial
Meta	ENSG00000227057.9	WDR46	1.30838	0.0330316	0.190743	0.591376	Artery_Tibial
Meta	ENSG00000197563.10	PIGN	1.30812	0.00972288	0.190832	0.591376	Artery_Tibial
Meta	ENSG00000124772.11	CPNE5	1.30803	0.0163001	0.190864	0.591376	Artery_Tibial
Meta	ENSG00000174177.12	CTU2	1.3078	0.0169194	0.19094	0.591397	Artery_Tibial
Meta	ENSG00000148483.8	TMEM236	1.30713	0.0263985	0.19117	0.591897	Artery_Tibial
Meta	ENSG00000100490.9	CDKL1	1.30667	0.0110579	0.191326	0.592168	Artery_Tibial
Meta	ENSG00000099341.11	PSMD8	-1.30582	-0.0546015	0.191613	0.592275	Artery_Tibial
Meta	ENSG00000096996.15	IL12RB1	1.3056	0.0347139	0.191688	0.592275	Artery_Tibial
Meta	ENSG00000139537.10	CCDC65	-1.30507	-0.00962874	0.19187	0.592275	Artery_Tibial
Meta	ENSG00000141404.15	GNAL	1.30437	0.0107399	0.192106	0.592275	Artery_Tibial
Meta	ENSG00000124733.3	MEA1	-1.30435	-0.0754309	0.192116	0.592275	Artery_Tibial
Meta	ENSG00000164111.14	ANXA5	1.30432	0.0119336	0.192126	0.592275	Artery_Tibial
Meta	ENSG00000169139.11	UBE2V2	1.30379	0.0541881	0.192305	0.592275	Artery_Tibial
Meta	ENSG00000176715.15	ACSF3	-1.30346	-0.019613	0.192418	0.592275	Artery_Tibial
Meta	ENSG00000255374.3	TAS2R43	1.30329	0.00738351	0.192476	0.592275	Artery_Tibial
Meta	ENSG00000101019.21	UQCC1	-1.30311	-0.0509248	0.192536	0.592275	Artery_Tibial
Meta	ENSG00000260947.1	RP11-384P7.7	1.30256	0.00367559	0.192724	0.592275	Artery_Tibial
Meta	ENSG00000155506.16	LARP1	-1.30226	-0.0609331	0.192826	0.592275	Artery_Tibial
Meta	ENSG00000011021.21	CLCN6	1.30198	0.0207981	0.192923	0.592275	Artery_Tibial
Meta	ENSG00000175946.8	KLHL38	1.30197	0.0421239	0.192927	0.592275	Artery_Tibial
Meta	ENSG00000204344.14	STK19	-1.30163	-0.0134615	0.193041	0.592275	Artery_Tibial
Meta	ENSG00000164818.15	DNAAF5	1.30162	0.00901092	0.193048	0.592275	Artery_Tibial
Meta	ENSG00000137992.14	DBT	-1.30158	-0.034874	0.193061	0.592275	Artery_Tibial
Meta	ENSG00000126246.9	IGFLR1	1.30127	0.0289069	0.193168	0.592275	Artery_Tibial
Meta	ENSG00000185627.17	PSMD13	-1.30112	-0.0245677	0.193217	0.592275	Artery_Tibial
Meta	ENSG00000197937.12	ZNF347	-1.30109	-0.0396735	0.193227	0.592275	Artery_Tibial
Meta	ENSG00000205808.5	PLPP6	1.30104	0.0175531	0.193245	0.592275	Artery_Tibial
Meta	ENSG00000240996.1	RP11-80H5.7	-1.30096	-0.0296731	0.193272	0.592275	Artery_Tibial
Meta	ENSG00000254901.7	BORCS8	-1.30093	-0.0306067	0.193282	0.592275	Artery_Tibial
Meta	ENSG00000198246.7	SLC29A3	1.30089	0.0226061	0.193296	0.592275	Artery_Tibial
Meta	ENSG00000198791.11	CNOT7	1.30077	0.0289158	0.193337	0.592275	Artery_Tibial
Meta	ENSG00000144451.18	SPAG16	1.30077	0.0193592	0.193338	0.592275	Artery_Tibial
Meta	ENSG00000172965.14	MIR4435-2HG	1.3005	0.0268292	0.19343	0.592275	Artery_Tibial
Meta	ENSG00000132874.14	SLC14A2	1.30007	0.019034	0.193576	0.592275	Artery_Tibial
Meta	ENSG00000174529.7	TMEM81	1.29992	0.0520532	0.193627	0.592275	Artery_Tibial
Meta	ENSG00000083123.14	BCKDHB	-1.2998	-0.0267913	0.193669	0.592275	Artery_Tibial
Meta	ENSG00000256660.5	CLEC12B	-1.29959	-0.00723683	0.193741	0.592275	Artery_Tibial
Meta	ENSG00000185722.16	ANKFY1	-1.29958	-0.0410467	0.193746	0.592275	Artery_Tibial
Meta	ENSG00000107317.12	PTGDS	-1.29953	-0.0128695	0.193761	0.592275	Artery_Tibial
Meta	ENSG00000163798.13	SLC4A1AP	1.29953	0.0583533	0.193762	0.592275	Artery_Tibial
Meta	ENSG00000273301.1	RP11-314B1.2	-1.2995	-0.0151342	0.193773	0.592275	Artery_Tibial
Meta	ENSG00000003987.13	MTMR7	1.29879	0.041356	0.194017	0.592693	Artery_Tibial
Meta	ENSG00000117519.15	CNN3	-1.29864	-0.0554759	0.194066	0.592693	Artery_Tibial
Meta	ENSG00000111678.10	C12orf57	1.2985	0.0218826	0.194117	0.592693	Artery_Tibial
Meta	ENSG00000069998.12	HDHD5	1.29768	0.0223818	0.194397	0.593339	Artery_Tibial
Meta	ENSG00000234754.1	C1orf140	1.29734	0.0268872	0.194514	0.593371	Artery_Tibial
Meta	ENSG00000011243.17	AKAP8L	1.29725	0.0713502	0.194546	0.593371	Artery_Tibial
Meta	ENSG00000119203.13	CPSF3	1.29693	0.0294688	0.194656	0.593499	Artery_Tibial
Meta	ENSG00000186281.12	GPAT2	1.29579	0.0265717	0.195049	0.594486	Artery_Tibial
Meta	ENSG00000123297.17	TSFM	-1.29558	-0.0114627	0.19512	0.59449	Artery_Tibial
Meta	ENSG00000169218.13	RSPO1	-1.29511	-0.0127762	0.195284	0.594778	Artery_Tibial
Meta	ENSG00000187134.13	AKR1C1	-1.29474	-0.0157307	0.195408	0.594947	Artery_Tibial
Meta	ENSG00000146054.17	TRIM7	-1.29422	-0.00622446	0.195591	0.595177	Artery_Tibial
Meta	ENSG00000139323.13	POC1B	1.29412	0.0269682	0.195622	0.595177	Artery_Tibial
Meta	ENSG00000130775.15	THEMIS2	1.29324	0.0490318	0.195927	0.595891	Artery_Tibial
Meta	ENSG00000148943.11	LIN7C	-1.29227	-0.0129509	0.196262	0.596702	Artery_Tibial
Meta	ENSG00000198015.12	MRPL42	1.29156	0.00826805	0.19651	0.597081	Artery_Tibial
Meta	ENSG00000188191.14	PRKAR1B	1.29112	0.00931097	0.196661	0.597081	Artery_Tibial
Meta	ENSG00000127947.15	PTPN12	1.29094	0.0212498	0.196724	0.597081	Artery_Tibial
Meta	ENSG00000135968.20	GCC2	-1.29093	-0.0101977	0.196728	0.597081	Artery_Tibial
Meta	ENSG00000124785.8	NRN1	-1.29091	-0.0108991	0.196735	0.597081	Artery_Tibial
Meta	ENSG00000169554.18	ZEB2	-1.29004	-0.0375164	0.197035	0.597783	Artery_Tibial
Meta	ENSG00000260261.1	RP11-480A16.1	1.28977	0.00947286	0.19713	0.59786	Artery_Tibial
Meta	ENSG00000177294.6	FBXO39	-1.28923	-0.0184607	0.197319	0.597937	Artery_Tibial
Meta	ENSG00000169914.5	OTUD3	-1.28891	-0.0176014	0.19743	0.597937	Artery_Tibial
Meta	ENSG00000213465.7	ARL2	-1.28888	-0.0426232	0.19744	0.597937	Artery_Tibial
Meta	ENSG00000160075.11	SSU72	-1.28851	-0.0272742	0.197567	0.597937	Artery_Tibial
Meta	ENSG00000081059.19	TCF7	1.28835	0.0565546	0.197623	0.597937	Artery_Tibial
Meta	ENSG00000080371.5	RAB21	1.2883	0.0669781	0.197642	0.597937	Artery_Tibial
Meta	ENSG00000090372.14	STRN4	1.2883	0.0216474	0.197643	0.597937	Artery_Tibial
Meta	ENSG00000260008.1	RP11-732A21.2	1.2878	0.0261398	0.197816	0.598153	Artery_Tibial
Meta	ENSG00000206579.8	XKR4	1.28753	0.0230853	0.197911	0.598153	Artery_Tibial
Meta	ENSG00000122861.15	PLAU	-1.28738	-0.0296741	0.19796	0.598153	Artery_Tibial
Meta	ENSG00000118971.7	CCND2	1.28719	0.0214443	0.198026	0.598153	Artery_Tibial
Meta	ENSG00000234719.8	NPIPB2	1.28709	0.00339141	0.198062	0.598153	Artery_Tibial
Meta	ENSG00000124370.10	MCEE	-1.2861	-0.0261561	0.198407	0.598983	Artery_Tibial
Meta	ENSG00000037042.8	TUBG2	-1.28559	-0.013537	0.198586	0.599314	Artery_Tibial
Meta	ENSG00000140943.16	MBTPS1	1.2852	0.0248678	0.198722	0.599383	Artery_Tibial
Meta	ENSG00000134201.10	GSTM5	1.28513	0.0102345	0.198748	0.599383	Artery_Tibial
Meta	ENSG00000141084.10	RANBP10	1.28483	0.0134317	0.198852	0.599485	Artery_Tibial
Meta	ENSG00000163041.9	H3F3A	1.28457	0.00633532	0.198942	0.599546	Artery_Tibial
Meta	ENSG00000136371.10	MTHFS	1.28428	0.00420042	0.199043	0.599641	Artery_Tibial
Meta	ENSG00000197748.12	CFAP43	-1.28399	-0.0190099	0.199144	0.59971	Artery_Tibial
Meta	ENSG00000155760.2	FZD7	1.28382	0.0344885	0.199206	0.59971	Artery_Tibial
Meta	ENSG00000147655.10	RSPO2	1.28317	0.0161144	0.199432	0.600165	Artery_Tibial
Meta	ENSG00000228434.1	AC004951.6	-1.28299	-0.0108562	0.199496	0.600165	Artery_Tibial
Meta	ENSG00000183496.5	MEX3B	-1.28255	-0.0148814	0.199649	0.600414	Artery_Tibial
Meta	ENSG00000100373.9	UPK3A	1.28197	0.0294609	0.199854	0.60082	Artery_Tibial
Meta	ENSG00000079459.12	FDFT1	1.28158	0.00903735	0.199989	0.601015	Artery_Tibial
Meta	ENSG00000272335.1	RP11-53O19.3	1.28111	0.0359857	0.200156	0.601227	Artery_Tibial
Meta	ENSG00000156467.9	UQCRB	-1.28095	-0.090123	0.200211	0.601227	Artery_Tibial
Meta	ENSG00000013523.9	ANGEL1	1.28075	0.0236077	0.200281	0.601227	Artery_Tibial
Meta	ENSG00000132305.20	IMMT	-1.28059	-0.00912837	0.200339	0.601227	Artery_Tibial
Meta	ENSG00000120658.13	ENOX1	1.28016	0.0439628	0.200488	0.601465	Artery_Tibial
Meta	ENSG00000244694.7	PTCHD4	1.27876	0.00992141	0.20098	0.602682	Artery_Tibial
Meta	ENSG00000125618.16	PAX8	1.27829	0.00459306	0.201146	0.602682	Artery_Tibial
Meta	ENSG00000148290.9	SURF1	-1.27818	-0.00929355	0.201186	0.602682	Artery_Tibial
Meta	ENSG00000125375.14	ATP5S	1.27788	0.031174	0.20129	0.602682	Artery_Tibial
Meta	ENSG00000138078.15	PREPL	-1.27775	-0.0465644	0.201338	0.602682	Artery_Tibial
Meta	ENSG00000160310.17	PRMT2	-1.27765	-0.0187237	0.201372	0.602682	Artery_Tibial
Meta	ENSG00000170899.10	GSTA4	1.27759	0.0308169	0.201393	0.602682	Artery_Tibial
Meta	ENSG00000166347.18	CYB5A	-1.27723	-0.0164212	0.20152	0.602682	Artery_Tibial
Meta	ENSG00000116793.15	PHTF1	1.27719	0.0250172	0.201537	0.602682	Artery_Tibial
Meta	ENSG00000132563.15	REEP2	1.27652	0.0147362	0.201773	0.602682	Artery_Tibial
Meta	ENSG00000183955.12	KMT5A	1.2765	0.0226551	0.201778	0.602682	Artery_Tibial
Meta	ENSG00000240344.8	PPIL3	1.27645	0.00363542	0.201795	0.602682	Artery_Tibial
Meta	ENSG00000125863.18	MKKS	1.27642	0.0209425	0.201805	0.602682	Artery_Tibial
Meta	ENSG00000136522.13	MRPL47	-1.27619	-0.0272919	0.201887	0.602716	Artery_Tibial
Meta	ENSG00000130303.12	BST2	-1.27561	-0.0521375	0.202092	0.603118	Artery_Tibial
Meta	ENSG00000197696.9	NMB	-1.27534	-0.0234594	0.202189	0.603127	Artery_Tibial
Meta	ENSG00000167562.12	ZNF701	-1.27505	-0.0163596	0.202291	0.603127	Artery_Tibial
Meta	ENSG00000167881.14	SRP68	-1.27501	-0.0249407	0.202306	0.603127	Artery_Tibial
Meta	ENSG00000184811.3	TUSC5	-1.27477	-0.013295	0.202392	0.603176	Artery_Tibial
Meta	ENSG00000048740.18	CELF2	1.27401	0.0244601	0.202659	0.603762	Artery_Tibial
Meta	ENSG00000184857.7	TMEM186	1.27348	0.0184334	0.202848	0.604116	Artery_Tibial
Meta	ENSG00000188322.4	SBK1	1.27296	0.0257931	0.203031	0.60439	Artery_Tibial
Meta	ENSG00000105227.14	PRX	-1.27282	-0.0231996	0.203081	0.60439	Artery_Tibial
Meta	ENSG00000136444.9	RSAD1	1.27245	0.0329686	0.203212	0.604571	Artery_Tibial
Meta	ENSG00000068878.14	PSME4	1.27178	0.160935	0.203452	0.604935	Artery_Tibial
Meta	ENSG00000158062.20	UBXN11	-1.27139	-0.00972423	0.203591	0.604935	Artery_Tibial
Meta	ENSG00000188611.14	ASAH2	-1.27123	-0.0040775	0.203647	0.604935	Artery_Tibial
Meta	ENSG00000100523.14	DDHD1	1.27121	0.0331584	0.203654	0.604935	Artery_Tibial
Meta	ENSG00000149972.10	CNTN5	-1.27112	-0.0120062	0.203686	0.604935	Artery_Tibial
Meta	ENSG00000278129.1	ZNF8	-1.27035	-0.0164934	0.20396	0.605402	Artery_Tibial
Meta	ENSG00000167914.11	GSDMA	-1.27028	-0.00604901	0.203984	0.605402	Artery_Tibial
Meta	ENSG00000136383.6	ALPK3	1.26993	0.0450703	0.204108	0.60556	Artery_Tibial
Meta	ENSG00000188186.10	LAMTOR4	-1.26937	-0.0550693	0.204308	0.605943	Artery_Tibial
Meta	ENSG00000178226.10	PRSS36	-1.26843	-0.0288843	0.204644	0.606731	Artery_Tibial
Meta	ENSG00000251226.1	RP11-469N6.1	-1.26731	-0.00513474	0.205045	0.607711	Artery_Tibial
Meta	ENSG00000176124.11	DLEU1	-1.26666	-0.0302066	0.205278	0.608193	Artery_Tibial
Meta	ENSG00000261039.2	RP11-417E7.2	-1.26487	-0.00570925	0.205918	0.609664	Artery_Tibial
Meta	ENSG00000054983.16	GALC	1.26486	0.00947351	0.20592	0.609664	Artery_Tibial
Meta	ENSG00000237927.1	RP3-393E18.2	1.26441	0.0164207	0.206084	0.609664	Artery_Tibial
Meta	ENSG00000164509.13	IL31RA	-1.26413	-0.0424606	0.206182	0.609664	Artery_Tibial
Meta	ENSG00000136153.19	LMO7	1.26412	0.0176119	0.206186	0.609664	Artery_Tibial
Meta	ENSG00000198373.12	WWP2	1.26408	0.0301185	0.2062	0.609664	Artery_Tibial
Meta	ENSG00000250479.8	CHCHD10	1.26363	0.0357164	0.206361	0.60971	Artery_Tibial
Meta	ENSG00000196743.8	GM2A	-1.26343	-0.0278432	0.206436	0.60971	Artery_Tibial
Meta	ENSG00000140104.13	C14orf79	1.26327	0.00688813	0.206493	0.60971	Artery_Tibial
Meta	ENSG00000137054.15	POLR1E	1.26325	0.0164371	0.2065	0.60971	Artery_Tibial
Meta	ENSG00000107099.15	DOCK8	1.26304	0.0377032	0.206574	0.609719	Artery_Tibial
Meta	ENSG00000148218.15	ALAD	1.26204	0.00911615	0.206933	0.610273	Artery_Tibial
Meta	ENSG00000145949.9	MYLK4	1.26197	0.00722816	0.20696	0.610273	Artery_Tibial
Meta	ENSG00000135845.9	PIGC	1.26193	0.0147878	0.206975	0.610273	Artery_Tibial
Meta	ENSG00000127955.15	GNAI1	1.26164	0.0279283	0.207079	0.610373	Artery_Tibial
Meta	ENSG00000173068.17	BNC2	1.26128	0.0422244	0.207207	0.610541	Artery_Tibial
Meta	ENSG00000145817.16	YIPF5	-1.26088	-0.017245	0.207353	0.610646	Artery_Tibial
Meta	ENSG00000130165.10	ELOF1	1.26068	0.0224514	0.207425	0.610646	Artery_Tibial
Meta	ENSG00000255362.1	RP11-619A14.3	1.26045	0.0368018	0.207506	0.610646	Artery_Tibial
Meta	ENSG00000167468.16	GPX4	1.26039	0.0257722	0.207527	0.610646	Artery_Tibial
Meta	ENSG00000226180.3	RP11-278A23.1	1.25945	0.00579054	0.207868	0.61144	Artery_Tibial
Meta	ENSG00000183571.10	PGPEP1L	-1.25886	-0.00690835	0.20808	0.611854	Artery_Tibial
Meta	ENSG00000101558.13	VAPA	-1.2584	-0.0464186	0.208247	0.612135	Artery_Tibial
Meta	ENSG00000105982.16	RNF32	1.25755	0.0357817	0.208556	0.612832	Artery_Tibial
Meta	ENSG00000278611.1	CTC-543D15.8	-1.25693	-0.0131526	0.208778	0.613266	Artery_Tibial
Meta	ENSG00000241697.4	TMEFF1	-1.25675	-0.0140935	0.208846	0.613266	Artery_Tibial
Meta	ENSG00000273008.1	RP11-351D16.3	-1.2564	-0.0145948	0.208972	0.613426	Artery_Tibial
Meta	ENSG00000171763.18	SPATA5L1	1.25614	0.00912077	0.209064	0.613488	Artery_Tibial
Meta	ENSG00000003147.17	ICA1	1.25571	0.0223933	0.209221	0.61374	Artery_Tibial
Meta	ENSG00000107290.13	SETX	-1.25506	-0.0101541	0.209457	0.614221	Artery_Tibial
Meta	ENSG00000204356.13	NELFE	-1.25479	-0.0178567	0.209556	0.614304	Artery_Tibial
Meta	ENSG00000197134.11	ZNF257	-1.25455	-0.00507518	0.209641	0.614341	Artery_Tibial
Meta	ENSG00000071246.10	VASH1	1.25415	0.023634	0.209788	0.614554	Artery_Tibial
Meta	ENSG00000156521.13	TYSND1	-1.25396	-0.0435138	0.209857	0.614554	Artery_Tibial
Meta	ENSG00000101000.5	PROCR	1.25239	0.0182888	0.210426	0.615638	Artery_Tibial
Meta	ENSG00000198160.14	MIER1	1.25208	0.0154251	0.210542	0.615638	Artery_Tibial
Meta	ENSG00000107882.11	SUFU	1.25205	0.04658	0.210551	0.615638	Artery_Tibial
Meta	ENSG00000214189.8	ZNF788	1.25194	0.0399281	0.210592	0.615638	Artery_Tibial
Meta	ENSG00000177025.3	C19orf18	1.25187	0.0161439	0.210618	0.615638	Artery_Tibial
Meta	ENSG00000139292.12	LGR5	-1.25176	-0.0226467	0.210656	0.615638	Artery_Tibial
Meta	ENSG00000282890.1	RP11-460M2.1	-1.2513	-0.00519033	0.210827	0.615927	Artery_Tibial
Meta	ENSG00000111554.14	MDM1	1.25089	0.0112972	0.210974	0.615938	Artery_Tibial
Meta	ENSG00000170248.13	PDCD6IP	-1.25064	-0.0103473	0.211065	0.615938	Artery_Tibial
Meta	ENSG00000101460.12	MAP1LC3A	-1.2504	-0.0141196	0.211155	0.615938	Artery_Tibial
Meta	ENSG00000213996.12	TM6SF2	1.25039	0.0174119	0.211158	0.615938	Artery_Tibial
Meta	ENSG00000148344.10	PTGES	1.25019	0.0572029	0.211232	0.615938	Artery_Tibial
Meta	ENSG00000184144.11	CNTN2	1.25004	0.0267518	0.211285	0.615938	Artery_Tibial
Meta	ENSG00000109184.14	DCUN1D4	1.24991	0.0369063	0.211332	0.615938	Artery_Tibial
Meta	ENSG00000243056.1	EIF4EBP3	-1.24959	-0.0532236	0.211451	0.616074	Artery_Tibial
Meta	ENSG00000135549.14	PKIB	-1.2493	-0.0109066	0.211556	0.616172	Artery_Tibial
Meta	ENSG00000123240.16	OPTN	1.24885	0.0554217	0.211719	0.616404	Artery_Tibial
Meta	ENSG00000177409.11	SAMD9L	1.24863	0.0114491	0.211801	0.616404	Artery_Tibial
Meta	ENSG00000188015.9	S100A3	-1.24849	-0.010901	0.211851	0.616404	Artery_Tibial
Meta	ENSG00000112655.15	PTK7	-1.2477	-0.0356894	0.21214	0.617035	Artery_Tibial
Meta	ENSG00000077782.19	FGFR1	1.24726	0.0183015	0.212304	0.617251	Artery_Tibial
Meta	ENSG00000123473.15	STIL	-1.24711	-0.0182211	0.212357	0.617251	Artery_Tibial
Meta	ENSG00000051009.10	FAM160A2	-1.24681	-0.0100382	0.212468	0.617364	Artery_Tibial
Meta	ENSG00000155011.8	DKK2	-1.24618	-0.0524264	0.2127	0.617829	Artery_Tibial
Meta	ENSG00000064012.21	CASP8	1.24565	0.016496	0.212894	0.618184	Artery_Tibial
Meta	ENSG00000121988.17	ZRANB3	1.24538	0.0175322	0.212992	0.61826	Artery_Tibial
Meta	ENSG00000131100.12	ATP6V1E1	1.24464	0.0583137	0.213265	0.618725	Artery_Tibial
Meta	ENSG00000244731.7	C4A	1.24442	0.00884346	0.213345	0.618725	Artery_Tibial
Meta	ENSG00000026103.21	FAS	-1.24436	-0.0430281	0.213368	0.618725	Artery_Tibial
Meta	ENSG00000136247.14	ZDHHC4	-1.24379	-0.0150916	0.213575	0.618768	Artery_Tibial
Meta	ENSG00000069696.6	DRD4	-1.24378	-0.0217911	0.213581	0.618768	Artery_Tibial
Meta	ENSG00000174501.14	ANKRD36C	1.24373	0.0243514	0.213599	0.618768	Artery_Tibial
Meta	ENSG00000047579.19	DTNBP1	-1.24327	-0.0159183	0.213768	0.618815	Artery_Tibial
Meta	ENSG00000137462.6	TLR2	-1.2431	-0.0186283	0.21383	0.618815	Artery_Tibial
Meta	ENSG00000232956.8	SNHG15	1.24309	0.0293248	0.213836	0.618815	Artery_Tibial
Meta	ENSG00000120262.9	CCDC170	-1.2429	-0.0340613	0.213903	0.618815	Artery_Tibial
Meta	ENSG00000169946.13	ZFPM2	1.24268	0.0176474	0.213986	0.618846	Artery_Tibial
Meta	ENSG00000127903.13	ZNF835	1.242	0.0385096	0.214237	0.61898	Artery_Tibial
Meta	ENSG00000185418.15	TARSL2	1.24189	0.0255786	0.214276	0.61898	Artery_Tibial
Meta	ENSG00000115816.14	CEBPZ	1.24177	0.0173576	0.21432	0.61898	Artery_Tibial
Meta	ENSG00000235863.3	B3GALT4	-1.24173	-0.0349196	0.214336	0.61898	Artery_Tibial
Meta	ENSG00000088448.14	ANKRD10	1.24158	0.0171625	0.214393	0.61898	Artery_Tibial
Meta	ENSG00000124406.16	ATP8A1	1.24075	0.00953683	0.214698	0.619654	Artery_Tibial
Meta	ENSG00000166359.10	WDR88	1.24039	0.0141051	0.21483	0.619759	Artery_Tibial
Meta	ENSG00000185946.15	RNPC3	1.24026	0.0476174	0.214879	0.619759	Artery_Tibial
Meta	ENSG00000131791.7	PRKAB2	1.23934	0.0314058	0.215221	0.620406	Artery_Tibial
Meta	ENSG00000132824.13	SERINC3	1.23926	0.027495	0.215247	0.620406	Artery_Tibial
Meta	ENSG00000148356.13	LRSAM1	-1.23791	-0.0441244	0.21575	0.621634	Artery_Tibial
Meta	ENSG00000204469.12	PRRC2A	-1.23773	-0.11471	0.215818	0.621634	Artery_Tibial
Meta	ENSG00000159197.3	KCNE2	-1.23698	-0.0432203	0.216094	0.622075	Artery_Tibial
Meta	ENSG00000138036.18	DYNC2LI1	-1.23684	-0.0106424	0.216147	0.622075	Artery_Tibial
Meta	ENSG00000093167.17	LRRFIP2	-1.23656	-0.0239275	0.216251	0.622075	Artery_Tibial
Meta	ENSG00000132274.15	TRIM22	-1.23636	-0.0238783	0.216324	0.622075	Artery_Tibial
Meta	ENSG00000181061.13	HIGD1A	-1.23634	-0.0436714	0.216333	0.622075	Artery_Tibial
Meta	ENSG00000125637.15	PSD4	-1.23539	-0.015754	0.216684	0.622875	Artery_Tibial
Meta	ENSG00000156374.14	PCGF6	1.23509	0.039348	0.216799	0.622966	Artery_Tibial
Meta	ENSG00000197498.12	RPF2	-1.23492	-0.0218019	0.21686	0.622966	Artery_Tibial
Meta	ENSG00000260305.1	NTRK3-AS1	-1.2347	-0.022549	0.216943	0.622996	Artery_Tibial
Meta	ENSG00000164610.8	RP9	-1.23423	-0.0135682	0.217117	0.623286	Artery_Tibial
Meta	ENSG00000103550.13	KNOP1	1.23398	0.00697219	0.21721	0.623324	Artery_Tibial
Meta	ENSG00000204301.6	NOTCH4	1.2337	0.0147977	0.217316	0.623324	Artery_Tibial
Meta	ENSG00000077150.18	NFKB2	1.23361	0.0186745	0.217348	0.623324	Artery_Tibial
Meta	ENSG00000105771.13	SMG9	1.23324	0.0166528	0.217488	0.623359	Artery_Tibial
Meta	ENSG00000080608.9	PUM3	1.23301	0.0275714	0.21757	0.623359	Artery_Tibial
Meta	ENSG00000197217.12	ENTPD4	-1.233	-0.039932	0.217577	0.623359	Artery_Tibial
Meta	ENSG00000174574.15	AKIRIN1	1.23236	0.116404	0.217814	0.623495	Artery_Tibial
Meta	ENSG00000099937.10	SERPIND1	-1.2323	-0.011165	0.217836	0.623495	Artery_Tibial
Meta	ENSG00000057019.15	DCBLD2	1.23229	0.0167727	0.217842	0.623495	Artery_Tibial
Meta	ENSG00000010282.14	HHATL	-1.23194	-0.0159898	0.217973	0.623662	Artery_Tibial
Meta	ENSG00000268751.1	SCGB1B2P	1.2313	0.0226527	0.21821	0.624131	Artery_Tibial
Meta	ENSG00000248869.5	RP11-138I17.1	1.23092	0.0176442	0.218352	0.624173	Artery_Tibial
Meta	ENSG00000130363.11	RSPH3	1.23087	0.0112849	0.21837	0.624173	Artery_Tibial
Meta	ENSG00000267152.1	CTD-2528L19.6	-1.23034	-0.0223172	0.21857	0.624538	Artery_Tibial
Meta	ENSG00000181031.15	RPH3AL	-1.22942	-0.00754663	0.218914	0.625108	Artery_Tibial
Meta	ENSG00000182103.4	FAM181B	-1.22942	-0.0229186	0.218915	0.625108	Artery_Tibial
Meta	ENSG00000189280.3	GJB5	1.22898	0.0111862	0.219081	0.62537	Artery_Tibial
Meta	ENSG00000172322.13	CLEC12A	-1.22879	-0.00389231	0.219152	0.62537	Artery_Tibial
Meta	ENSG00000138162.18	TACC2	1.22849	0.0061458	0.219265	0.625483	Artery_Tibial
Meta	ENSG00000119718.10	EIF2B2	1.22798	0.0161237	0.219453	0.625813	Artery_Tibial
Meta	ENSG00000213214.4	ARHGEF35	-1.22759	-0.00545262	0.219601	0.626028	Artery_Tibial
Meta	ENSG00000154175.16	ABI3BP	1.22699	0.0243079	0.219825	0.626126	Artery_Tibial
Meta	ENSG00000127314.17	RAP1B	1.22697	0.0360626	0.219832	0.626126	Artery_Tibial
Meta	ENSG00000118197.13	DDX59	-1.22676	-0.011204	0.219913	0.626126	Artery_Tibial
Meta	ENSG00000203730.2	TEDDM1	-1.22672	-0.0170562	0.219927	0.626126	Artery_Tibial
Meta	ENSG00000186867.10	QRFPR	-1.2261	-0.00964655	0.220162	0.626435	Artery_Tibial
Meta	ENSG00000163331.11	DAPL1	-1.22605	-0.0309501	0.220181	0.626435	Artery_Tibial
Meta	ENSG00000177465.4	ACOT4	1.22442	0.0132787	0.220795	0.62779	Artery_Tibial
Meta	ENSG00000119723.16	COQ6	-1.22439	-0.00902074	0.220804	0.62779	Artery_Tibial
Meta	ENSG00000141198.14	TOM1L1	1.22382	0.037407	0.221019	0.628089	Artery_Tibial
Meta	ENSG00000196993.8	NPIPB9	1.22373	0.00701458	0.221055	0.628089	Artery_Tibial
Meta	ENSG00000244509.3	APOBEC3C	-1.22304	-0.0166894	0.221313	0.628291	Artery_Tibial
Meta	ENSG00000259803.6	SLC22A31	-1.22294	-0.00572665	0.221354	0.628291	Artery_Tibial
Meta	ENSG00000267855.5	NDUFA7	1.22269	0.0389724	0.221447	0.628291	Artery_Tibial
Meta	ENSG00000143486.15	EIF2D	1.2222	0.016524	0.221633	0.628291	Artery_Tibial
Meta	ENSG00000170549.3	IRX1	-1.22218	-0.0106813	0.221641	0.628291	Artery_Tibial
Meta	ENSG00000280165.1	PCDH20	1.22216	0.0141346	0.221648	0.628291	Artery_Tibial
Meta	ENSG00000167395.10	ZNF646	-1.22195	-0.0271399	0.221725	0.628291	Artery_Tibial
Meta	ENSG00000145248.6	SLC10A4	1.22193	0.0161628	0.221733	0.628291	Artery_Tibial
Meta	ENSG00000188738.14	FSIP2	-1.2218	-0.0204231	0.221784	0.628291	Artery_Tibial
Meta	ENSG00000166912.16	MTMR10	-1.22141	-0.0194892	0.221931	0.628306	Artery_Tibial
Meta	ENSG00000178217.13	SH2D4B	1.22112	0.0213404	0.22204	0.628306	Artery_Tibial
Meta	ENSG00000111348.8	ARHGDIB	-1.22107	-0.0311839	0.222059	0.628306	Artery_Tibial
Meta	ENSG00000182013.17	PNMAL1	1.22101	0.00591028	0.222082	0.628306	Artery_Tibial
Meta	ENSG00000280670.2	CCDC163	-1.22061	-0.00281616	0.222234	0.628529	Artery_Tibial
Meta	ENSG00000066382.16	MPPED2	1.22022	0.0402938	0.222381	0.628712	Artery_Tibial
Meta	ENSG00000173915.14	USMG5	1.22002	0.0555049	0.222457	0.628712	Artery_Tibial
Meta	ENSG00000186111.9	PIP5K1C	1.21986	0.0325798	0.222518	0.628712	Artery_Tibial
Meta	ENSG00000066294.14	CD84	1.21932	0.0688418	0.222723	0.628718	Artery_Tibial
Meta	ENSG00000100228.12	RAB36	-1.21916	-0.0152815	0.222782	0.628718	Artery_Tibial
Meta	ENSG00000168016.13	TRANK1	1.21915	0.0235091	0.222786	0.628718	Artery_Tibial
Meta	ENSG00000125945.14	ZNF436	1.21908	0.00699557	0.222813	0.628718	Artery_Tibial
Meta	ENSG00000129566.12	TEP1	1.21858	0.0262417	0.223002	0.628796	Artery_Tibial
Meta	ENSG00000172638.12	EFEMP2	1.21837	0.0243646	0.223085	0.628796	Artery_Tibial
Meta	ENSG00000172399.5	MYOZ2	1.21817	0.015357	0.223161	0.628796	Artery_Tibial
Meta	ENSG00000197892.12	KIF13B	1.21814	0.0437376	0.22317	0.628796	Artery_Tibial
Meta	ENSG00000115556.13	PLCD4	-1.21805	-0.0195146	0.223206	0.628796	Artery_Tibial
Meta	ENSG00000137574.10	TGS1	1.21772	0.0388089	0.223329	0.628937	Artery_Tibial
Meta	ENSG00000136870.10	ZNF189	1.21725	0.0236997	0.22351	0.629062	Artery_Tibial
Meta	ENSG00000167904.14	TMEM68	1.21722	0.0114057	0.22352	0.629062	Artery_Tibial
Meta	ENSG00000165609.12	NUDT5	1.21687	0.0258267	0.223652	0.629227	Artery_Tibial
Meta	ENSG00000116005.11	PCYOX1	-1.21659	-0.0187135	0.223759	0.629313	Artery_Tibial
Meta	ENSG00000165699.13	TSC1	1.21627	0.0267412	0.223882	0.629313	Artery_Tibial
Meta	ENSG00000139793.18	MBNL2	-1.21622	-0.0247321	0.223902	0.629313	Artery_Tibial
Meta	ENSG00000100083.18	GGA1	-1.21587	-0.0202544	0.224034	0.629478	Artery_Tibial
Meta	ENSG00000139190.16	VAMP1	-1.21479	-0.0104992	0.224447	0.630274	Artery_Tibial
Meta	ENSG00000243335.9	KCTD7	-1.21474	-0.0487931	0.224464	0.630274	Artery_Tibial
Meta	ENSG00000272755.1	RP11-326G21.1	1.2133	0.0260365	0.225017	0.631619	Artery_Tibial
Meta	ENSG00000134884.13	ARGLU1	1.21256	0.0248557	0.225298	0.632203	Artery_Tibial
Meta	ENSG00000160767.20	FAM189B	1.2123	0.0324313	0.225397	0.632273	Artery_Tibial
Meta	ENSG00000141425.17	RPRD1A	-1.2118	-0.0596828	0.225591	0.63261	Artery_Tibial
Meta	ENSG00000174370.9	C11orf45	-1.21128	-0.0173788	0.225789	0.632962	Artery_Tibial
Meta	ENSG00000174137.12	FAM53A	1.21088	0.0112475	0.22594	0.633178	Artery_Tibial
Meta	ENSG00000092931.11	MFSD11	1.21047	0.0335576	0.226099	0.633417	Artery_Tibial
Meta	ENSG00000166321.13	NUDT13	1.20875	0.00563728	0.226757	0.634958	Artery_Tibial
Meta	ENSG00000139971.15	C14orf37	-1.20865	-0.0155075	0.226797	0.634958	Artery_Tibial
Meta	ENSG00000140848.16	CPNE2	1.20815	0.0213467	0.226988	0.635286	Artery_Tibial
Meta	ENSG00000075142.13	SRI	-1.20766	-0.042756	0.227178	0.635341	Artery_Tibial
Meta	ENSG00000151611.13	MMAA	1.20713	0.0157927	0.22738	0.635341	Artery_Tibial
Meta	ENSG00000106399.11	RPA3	-1.20698	-0.0156737	0.227439	0.635341	Artery_Tibial
Meta	ENSG00000185838.13	GNB1L	-1.2069	-0.0202666	0.227471	0.635341	Artery_Tibial
Meta	ENSG00000242616.3	GNG10	-1.2062	-0.00675864	0.227741	0.635341	Artery_Tibial
Meta	ENSG00000129422.14	MTUS1	-1.20613	-0.0230692	0.227769	0.635341	Artery_Tibial
Meta	ENSG00000162650.16	ATXN7L2	-1.20611	-0.0137978	0.227776	0.635341	Artery_Tibial
Meta	ENSG00000269067.1	ZNF728	1.20603	0.0244351	0.227805	0.635341	Artery_Tibial
Meta	ENSG00000185340.15	GAS2L1	-1.20602	-0.0186848	0.227809	0.635341	Artery_Tibial
Meta	ENSG00000129518.8	EAPP	1.20591	0.0486679	0.227852	0.635341	Artery_Tibial
Meta	ENSG00000170571.11	EMB	-1.20581	-0.0127349	0.227892	0.635341	Artery_Tibial
Meta	ENSG00000112796.9	ENPP5	-1.2058	-0.00803382	0.227895	0.635341	Artery_Tibial
Meta	ENSG00000169692.12	AGPAT2	1.20539	0.028465	0.228051	0.63557	Artery_Tibial
Meta	ENSG00000213420.7	GPC2	1.20492	0.0575212	0.228235	0.635877	Artery_Tibial
Meta	ENSG00000085982.13	USP40	-1.20437	-0.00998235	0.228446	0.636099	Artery_Tibial
Meta	ENSG00000132613.14	MTSS1L	-1.20433	-0.042495	0.228463	0.636099	Artery_Tibial
Meta	ENSG00000268362.5	CTD-2017D11.1	-1.20378	-0.00492716	0.228673	0.636133	Artery_Tibial
Meta	ENSG00000167601.11	AXL	1.2035	0.01595	0.228783	0.636133	Artery_Tibial
Meta	ENSG00000154917.10	RAB6B	1.20349	0.0416503	0.228787	0.636133	Artery_Tibial
Meta	ENSG00000180479.13	ZNF571	-1.20336	-0.0470374	0.228838	0.636133	Artery_Tibial
Meta	ENSG00000115419.12	GLS	-1.20316	-0.0385155	0.228915	0.636133	Artery_Tibial
Meta	ENSG00000082212.12	ME2	1.20315	0.0172303	0.228919	0.636133	Artery_Tibial
Meta	ENSG00000196867.7	ZFP28	-1.20258	-0.0261749	0.22914	0.636383	Artery_Tibial
Meta	ENSG00000014824.13	SLC30A9	-1.20253	-0.0236741	0.229157	0.636383	Artery_Tibial
Meta	ENSG00000277459.1	RP11-732A21.3	1.20229	0.0277507	0.22925	0.636436	Artery_Tibial
Meta	ENSG00000162066.14	AMDHD2	-1.20154	-0.0274397	0.229544	0.636904	Artery_Tibial
Meta	ENSG00000198542.13	ITGBL1	-1.20147	-0.0188361	0.229567	0.636904	Artery_Tibial
Meta	ENSG00000095917.13	TPSD1	1.20101	0.00448878	0.229746	0.637196	Artery_Tibial
Meta	ENSG00000077097.15	TOP2B	1.19984	0.0724393	0.2302	0.638248	Artery_Tibial
Meta	ENSG00000142279.12	WTIP	-1.19935	-0.0564528	0.230392	0.638278	Artery_Tibial
Meta	ENSG00000130649.9	CYP2E1	-1.19928	-0.0155918	0.230417	0.638278	Artery_Tibial
Meta	ENSG00000203907.9	OOEP	1.19924	0.014907	0.230433	0.638278	Artery_Tibial
Meta	ENSG00000079819.18	EPB41L2	-1.1988	-0.0292127	0.230605	0.638548	Artery_Tibial
Meta	ENSG00000169018.5	FEM1B	-1.1981	-0.075922	0.230877	0.639094	Artery_Tibial
Meta	ENSG00000023041.11	ZDHHC6	-1.19656	-0.0376557	0.231477	0.640549	Artery_Tibial
Meta	ENSG00000238227.7	C9orf69	-1.19625	-0.0324132	0.2316	0.640577	Artery_Tibial
Meta	ENSG00000072958.8	AP1M1	-1.19604	-0.0171762	0.23168	0.640577	Artery_Tibial
Meta	ENSG00000259495.2	RP11-210M15.2	-1.19587	-0.0441922	0.231747	0.640577	Artery_Tibial
Meta	ENSG00000111886.10	GABRR2	-1.19577	-0.0217484	0.231785	0.640577	Artery_Tibial
Meta	ENSG00000037474.14	NSUN2	-1.19494	-0.0121446	0.23211	0.641201	Artery_Tibial
Meta	ENSG00000164106.7	SCRG1	-1.19481	-0.0592879	0.23216	0.641201	Artery_Tibial
Meta	ENSG00000122574.10	WIPF3	1.19403	0.0366096	0.232467	0.641613	Artery_Tibial
Meta	ENSG00000062370.16	ZNF112	1.19393	0.0140124	0.232506	0.641613	Artery_Tibial
Meta	ENSG00000270195.1	RP11-572O17.1	-1.19384	-0.0140318	0.23254	0.641613	Artery_Tibial
Meta	ENSG00000115353.10	TACR1	-1.19362	-0.00664123	0.232626	0.641613	Artery_Tibial
Meta	ENSG00000204538.3	PSORS1C2	-1.19348	-0.00402212	0.232683	0.641613	Artery_Tibial
Meta	ENSG00000085978.21	ATG16L1	-1.19241	-0.0424332	0.233099	0.64242	Artery_Tibial
Meta	ENSG00000165055.15	METTL2B	-1.19225	-0.00565128	0.233165	0.64242	Artery_Tibial
Meta	ENSG00000172803.17	SNX32	1.19216	0.00605465	0.233199	0.64242	Artery_Tibial
Meta	ENSG00000260778.5	RP11-304L19.13	1.19163	0.0133095	0.233406	0.642783	Artery_Tibial
Meta	ENSG00000165389.6	SPTSSA	1.19133	0.030725	0.233524	0.64289	Artery_Tibial
Meta	ENSG00000213047.12	DENND1B	-1.19115	-0.0472457	0.233595	0.64289	Artery_Tibial
Meta	ENSG00000161981.10	SNRNP25	1.18999	0.00931125	0.234052	0.643942	Artery_Tibial
Meta	ENSG00000182903.15	ZNF721	1.18952	0.0233636	0.234234	0.644218	Artery_Tibial
Meta	ENSG00000250334.5	LINC00989	-1.18935	-0.00701938	0.234302	0.644218	Artery_Tibial
Meta	ENSG00000097033.14	SH3GLB1	1.18898	0.0501161	0.234447	0.644283	Artery_Tibial
Meta	ENSG00000198046.11	ZNF667	-1.18878	-0.0152305	0.234524	0.644283	Artery_Tibial
Meta	ENSG00000256499.1	CTC-465D4.1	1.18872	0.0149836	0.23455	0.644283	Artery_Tibial
Meta	ENSG00000167930.15	FAM234A	1.18803	0.0278801	0.23482	0.644504	Artery_Tibial
Meta	ENSG00000162437.14	RAVER2	-1.18785	-0.0477648	0.234893	0.644504	Artery_Tibial
Meta	ENSG00000165490.12	DDIAS	1.18785	0.00851525	0.234894	0.644504	Artery_Tibial
Meta	ENSG00000270039.1	RP11-571M6.17	-1.18775	-0.0133272	0.234931	0.644504	Artery_Tibial
Meta	ENSG00000100209.9	HSCB	-1.18748	-0.0238792	0.235037	0.644589	Artery_Tibial
Meta	ENSG00000141337.12	ARSG	-1.1861	-0.00740484	0.235582	0.644768	Artery_Tibial
Meta	ENSG00000136891.13	TEX10	-1.18609	-0.0329282	0.235587	0.644768	Artery_Tibial
Meta	ENSG00000149451.17	ADAM33	-1.18601	-0.00586856	0.235619	0.644768	Artery_Tibial
Meta	ENSG00000277587.1	CTD-3116E22.8	-1.18561	-0.00877679	0.235775	0.644768	Artery_Tibial
Meta	ENSG00000139433.9	GLTP	-1.18558	-0.010249	0.235788	0.644768	Artery_Tibial
Meta	ENSG00000066926.10	FECH	-1.18551	-0.0185898	0.235815	0.644768	Artery_Tibial
Meta	ENSG00000175985.9	PLEKHD1	1.18549	0.0129862	0.235823	0.644768	Artery_Tibial
Meta	ENSG00000272221.1	XXbac-BPG181B23.7	1.18508	0.00314192	0.235984	0.644768	Artery_Tibial
Meta	ENSG00000145919.10	BOD1	1.18506	0.0501019	0.235994	0.644768	Artery_Tibial
Meta	ENSG00000112096.16	SOD2	-1.18502	-0.0345088	0.236011	0.644768	Artery_Tibial
Meta	ENSG00000169760.17	NLGN1	-1.18489	-0.0191314	0.236063	0.644768	Artery_Tibial
Meta	ENSG00000005436.13	GCFC2	1.18487	0.0123947	0.236071	0.644768	Artery_Tibial
Meta	ENSG00000163257.10	DCAF16	1.18485	0.0139802	0.236077	0.644768	Artery_Tibial
Meta	ENSG00000254997.3	KRTAP5-9	1.18437	0.00685461	0.236268	0.645083	Artery_Tibial
Meta	ENSG00000166900.15	STX3	-1.18403	-0.0144587	0.236399	0.645141	Artery_Tibial
Meta	ENSG00000100979.14	PLTP	1.18393	0.0162599	0.236439	0.645141	Artery_Tibial
Meta	ENSG00000242485.5	MRPL20	-1.18373	-0.020781	0.236521	0.645159	Artery_Tibial
Meta	ENSG00000143416.20	SELENBP1	-1.18314	-0.0140295	0.236752	0.645403	Artery_Tibial
Meta	ENSG00000125741.4	OPA3	-1.18286	-0.0305676	0.236866	0.645403	Artery_Tibial
Meta	ENSG00000157978.11	LDLRAP1	-1.18284	-0.01894	0.236872	0.645403	Artery_Tibial
Meta	ENSG00000176182.5	MYPOP	1.18271	0.0342602	0.236923	0.645403	Artery_Tibial
Meta	ENSG00000155876.5	RRAGA	-1.18238	-0.0675152	0.237056	0.645403	Artery_Tibial
Meta	ENSG00000162458.12	FBLIM1	-1.18229	-0.0254963	0.237091	0.645403	Artery_Tibial
Meta	ENSG00000158769.17	F11R	1.18201	0.0131607	0.237202	0.645403	Artery_Tibial
Meta	ENSG00000162407.8	PLPP3	1.18199	0.0474664	0.237211	0.645403	Artery_Tibial
Meta	ENSG00000073331.17	ALPK1	-1.18172	-0.0135437	0.237315	0.645433	Artery_Tibial
Meta	ENSG00000109667.11	SLC2A9	-1.1812	-0.00609557	0.237524	0.645433	Artery_Tibial
Meta	ENSG00000272398.5	CD24	-1.18107	-0.0181397	0.237576	0.645433	Artery_Tibial
Meta	ENSG00000171385.9	KCND3	1.18105	0.0178366	0.237584	0.645433	Artery_Tibial
Meta	ENSG00000170802.15	FOXN2	-1.18084	-0.0241932	0.237667	0.645433	Artery_Tibial
Meta	ENSG00000099331.13	MYO9B	1.1808	0.0423782	0.237684	0.645433	Artery_Tibial
Meta	ENSG00000079785.14	DDX1	1.18061	0.015838	0.237758	0.645433	Artery_Tibial
Meta	ENSG00000105650.21	PDE4C	1.18045	0.0223405	0.237823	0.645433	Artery_Tibial
Meta	ENSG00000130684.13	ZNF337	1.18014	0.0116431	0.237943	0.645528	Artery_Tibial
Meta	ENSG00000164308.16	ERAP2	-1.17998	-0.00258393	0.238008	0.645528	Artery_Tibial
Meta	ENSG00000198189.10	HSD17B11	1.17917	0.0114725	0.238331	0.646201	Artery_Tibial
Meta	ENSG00000185149.5	NPY2R	-1.17893	-0.019049	0.238427	0.646256	Artery_Tibial
Meta	ENSG00000178093.13	TSSK6	-1.17862	-0.015759	0.238548	0.646381	Artery_Tibial
Meta	ENSG00000187824.8	TMEM220	1.17809	0.0270821	0.23876	0.64675	Artery_Tibial
Meta	ENSG00000242689.2	CNTF	-1.17775	-0.00744468	0.238897	0.646919	Artery_Tibial
Meta	ENSG00000147869.4	CER1	1.17704	0.00520725	0.239181	0.647392	Artery_Tibial
Meta	ENSG00000117834.12	SLC5A9	-1.17688	-0.00613642	0.239242	0.647392	Artery_Tibial
Meta	ENSG00000101577.9	LPIN2	-1.17663	-0.0159404	0.239344	0.647392	Artery_Tibial
Meta	ENSG00000072736.18	NFATC3	1.17656	0.0149373	0.239373	0.647392	Artery_Tibial
Meta	ENSG00000174684.6	B4GAT1	1.1758	0.0212575	0.239677	0.647895	Artery_Tibial
Meta	ENSG00000167525.13	PROCA1	1.17571	0.00618709	0.23971	0.647895	Artery_Tibial
Meta	ENSG00000109436.7	TBC1D9	1.17546	0.0105351	0.239811	0.647965	Artery_Tibial
Meta	ENSG00000101213.6	PTK6	1.17497	0.00792614	0.240006	0.648246	Artery_Tibial
Meta	ENSG00000088298.12	EDEM2	1.17482	0.0128527	0.240066	0.648246	Artery_Tibial
Meta	ENSG00000128965.11	CHAC1	-1.17454	-0.0410415	0.240178	0.648344	Artery_Tibial
Meta	ENSG00000196693.14	ZNF33B	1.17419	0.0128794	0.24032	0.648525	Artery_Tibial
Meta	ENSG00000112276.13	BVES	-1.17341	-0.00993054	0.24063	0.648962	Artery_Tibial
Meta	ENSG00000173660.11	UQCRH	-1.17341	-0.016828	0.240633	0.648962	Artery_Tibial
Meta	ENSG00000065029.14	ZNF76	-1.17283	-0.0599177	0.240864	0.649238	Artery_Tibial
Meta	ENSG00000183020.13	AP2A2	1.17277	0.0290614	0.240887	0.649238	Artery_Tibial
Meta	ENSG00000250274.1	CTB-114C7.4	-1.17225	-0.00433094	0.241097	0.649602	Artery_Tibial
Meta	ENSG00000145113.21	MUC4	-1.17181	-0.00523094	0.241275	0.649878	Artery_Tibial
Meta	ENSG00000110756.17	HPS5	-1.17132	-0.0544021	0.241471	0.650202	Artery_Tibial
Meta	ENSG00000186575.17	NF2	-1.17084	-0.0338234	0.241663	0.650513	Artery_Tibial
Meta	ENSG00000277200.1	RP11-74E22.8	1.1705	0.0108991	0.2418	0.650679	Artery_Tibial
Meta	ENSG00000247077.6	PGAM5	1.16985	0.0325401	0.242062	0.651182	Artery_Tibial
Meta	ENSG00000203877.8	RIPPLY2	-1.16945	-0.0167151	0.242223	0.651246	Artery_Tibial
Meta	ENSG00000088970.15	KIZ	1.1694	0.0222827	0.242242	0.651246	Artery_Tibial
Meta	ENSG00000120008.15	WDR11	-1.16922	-0.0120807	0.242315	0.651246	Artery_Tibial
Meta	ENSG00000231133.6	HAR1B	-1.16904	-0.0124032	0.242389	0.651246	Artery_Tibial
Meta	ENSG00000106263.17	EIF3B	-1.16879	-0.00955404	0.242487	0.651305	Artery_Tibial
Meta	ENSG00000137404.14	NRM	1.16849	0.0180495	0.242607	0.651332	Artery_Tibial
Meta	ENSG00000205837.7	LINC00487	1.16839	0.00914567	0.242649	0.651332	Artery_Tibial
Meta	ENSG00000198898.13	CAPZA2	1.16774	0.0182123	0.242913	0.65175	Artery_Tibial
Meta	ENSG00000164347.17	GFM2	1.16763	0.0321815	0.242956	0.65175	Artery_Tibial
Meta	ENSG00000277007.1	RP11-392O17.2	-1.16631	-0.0506881	0.243487	0.652972	Artery_Tibial
Meta	ENSG00000110925.6	CSRNP2	-1.166	-0.0346551	0.243616	0.653078	Artery_Tibial
Meta	ENSG00000198208.11	RPS6KL1	1.16566	0.0225678	0.243752	0.653078	Artery_Tibial
Meta	ENSG00000116406.18	EDEM3	-1.16565	-0.0125693	0.243755	0.653078	Artery_Tibial
Meta	ENSG00000277758.4	ABC7-42404400C24.1	1.16511	0.0584429	0.243975	0.653465	Artery_Tibial
Meta	ENSG00000100100.12	PIK3IP1	1.16444	0.0291194	0.244247	0.653989	Artery_Tibial
Meta	ENSG00000197111.15	PCBP2	1.16374	0.113699	0.24453	0.654542	Artery_Tibial
Meta	ENSG00000261229.6	RP11-38G5.4	1.16315	0.0141105	0.244767	0.654972	Artery_Tibial
Meta	ENSG00000087077.13	TRIP6	-1.16268	-0.0213351	0.244959	0.655283	Artery_Tibial
Meta	ENSG00000161921.14	CXCL16	1.16096	0.0313801	0.245658	0.656947	Artery_Tibial
Meta	ENSG00000224877.3	NDUFAF8	1.15974	0.0169684	0.246154	0.658068	Artery_Tibial
Meta	ENSG00000168899.4	VAMP5	1.15922	0.017119	0.246367	0.658434	Artery_Tibial
Meta	ENSG00000055332.16	EIF2AK2	-1.15858	-0.016129	0.246626	0.658867	Artery_Tibial
Meta	ENSG00000182923.16	CEP63	-1.15829	-0.00775136	0.246744	0.658867	Artery_Tibial
Meta	ENSG00000182704.7	TSKU	-1.15826	-0.0177593	0.246759	0.658867	Artery_Tibial
Meta	ENSG00000262180.1	OCLM	1.15801	0.0417334	0.24686	0.658932	Artery_Tibial
Meta	ENSG00000130340.15	SNX9	1.15641	0.0134388	0.247512	0.660467	Artery_Tibial
Meta	ENSG00000155846.16	PPARGC1B	1.156	0.016475	0.247683	0.660719	Artery_Tibial
Meta	ENSG00000116641.17	DOCK7	-1.15551	-0.0196763	0.247883	0.661048	Artery_Tibial
Meta	ENSG00000197226.12	TBC1D9B	1.15502	0.00744607	0.248081	0.661263	Artery_Tibial
Meta	ENSG00000139116.18	KIF21A	1.15493	0.022079	0.248118	0.661263	Artery_Tibial
Meta	ENSG00000213213.13	CCDC183	1.15456	0.0121781	0.24827	0.661463	Artery_Tibial
Meta	ENSG00000139832.4	RAB20	-1.154	-0.032183	0.248499	0.661607	Artery_Tibial
Meta	ENSG00000119401.10	TRIM32	-1.15384	-0.0305936	0.248567	0.661607	Artery_Tibial
Meta	ENSG00000132357.13	CARD6	1.15373	0.0101138	0.24861	0.661607	Artery_Tibial
Meta	ENSG00000181458.10	TMEM45A	1.15352	0.0130378	0.248697	0.661607	Artery_Tibial
Meta	ENSG00000197465.13	GYPE	-1.15349	-0.0173137	0.24871	0.661607	Artery_Tibial
Meta	ENSG00000198873.11	GRK5	-1.1533	-0.0512176	0.248786	0.661607	Artery_Tibial
Meta	ENSG00000257949.6	TEN1	-1.15289	-0.00663378	0.248958	0.661718	Artery_Tibial
Meta	ENSG00000164405.10	UQCRQ	-1.1527	-0.11568	0.249034	0.661718	Artery_Tibial
Meta	ENSG00000204524.6	ZNF805	1.15264	0.034098	0.249059	0.661718	Artery_Tibial
Meta	ENSG00000139055.6	ERP27	-1.15236	-0.00693454	0.249171	0.661813	Artery_Tibial
Meta	ENSG00000117151.12	CTBS	1.15197	0.00986412	0.249333	0.662039	Artery_Tibial
Meta	ENSG00000134899.18	ERCC5	-1.15163	-0.0271478	0.249471	0.662188	Artery_Tibial
Meta	ENSG00000239332.5	LINC01119	1.15146	0.0348917	0.249544	0.662188	Artery_Tibial
Meta	ENSG00000183049.12	CAMK1D	-1.15103	-0.0221891	0.249718	0.662446	Artery_Tibial
Meta	ENSG00000177700.5	POLR2L	1.15009	0.0493739	0.250105	0.663269	Artery_Tibial
Meta	ENSG00000180739.13	S1PR5	-1.1489	-0.0192115	0.250598	0.664205	Artery_Tibial
Meta	ENSG00000136982.5	DSCC1	-1.14886	-0.00408481	0.250613	0.664205	Artery_Tibial
Meta	ENSG00000174898.15	CATSPERD	1.14864	0.0291064	0.250706	0.664248	Artery_Tibial
Meta	ENSG00000040531.14	CTNS	-1.14708	-0.00730011	0.251348	0.665402	Artery_Tibial
Meta	ENSG00000005471.15	ABCB4	1.14704	0.00736861	0.251365	0.665402	Artery_Tibial
Meta	ENSG00000243156.7	MICAL3	1.14702	0.0406596	0.251374	0.665402	Artery_Tibial
Meta	ENSG00000104804.7	TULP2	1.14594	0.0120388	0.25182	0.666378	Artery_Tibial
Meta	ENSG00000111696.11	NT5DC3	1.14536	0.0166889	0.252061	0.666572	Artery_Tibial
Meta	ENSG00000103037.11	SETD6	-1.14521	-0.0304012	0.252121	0.666572	Artery_Tibial
Meta	ENSG00000159461.14	AMFR	-1.1452	-0.021576	0.252126	0.666572	Artery_Tibial
Meta	ENSG00000139192.11	TAPBPL	1.1445	0.00390564	0.252418	0.666944	Artery_Tibial
Meta	ENSG00000070770.8	CSNK2A2	1.14449	0.0366379	0.252422	0.666944	Artery_Tibial
Meta	ENSG00000153208.16	MERTK	1.14426	0.0107329	0.252515	0.666985	Artery_Tibial
Meta	ENSG00000078018.19	MAP2	-1.14313	-0.0264557	0.252984	0.667789	Artery_Tibial
Meta	ENSG00000283199.1	ABC13-47488600E17.1	1.14282	0.0211431	0.253113	0.667789	Artery_Tibial
Meta	ENSG00000116133.11	DHCR24	-1.14275	-0.0449111	0.253143	0.667789	Artery_Tibial
Meta	ENSG00000165934.12	CPSF2	-1.14251	-0.0097286	0.25324	0.667789	Artery_Tibial
Meta	ENSG00000156502.13	SUPV3L1	1.14241	0.0460931	0.253283	0.667789	Artery_Tibial
Meta	ENSG00000145945.5	FAM50B	1.1424	0.031213	0.253286	0.667789	Artery_Tibial
Meta	ENSG00000112759.16	SLC29A1	-1.14171	-0.00533004	0.253575	0.668117	Artery_Tibial
Meta	ENSG00000260484.1	RP11-1081M5.2	-1.14159	-0.00694849	0.253624	0.668117	Artery_Tibial
Meta	ENSG00000205903.6	ZNF316	1.14154	0.0558751	0.253644	0.668117	Artery_Tibial
Meta	ENSG00000087157.18	PGS1	1.14098	0.0372608	0.253877	0.668432	Artery_Tibial
Meta	ENSG00000136840.18	ST6GALNAC4	1.14081	0.0189448	0.253948	0.668432	Artery_Tibial
Meta	ENSG00000089022.13	MAPKAPK5	1.1407	0.018509	0.253996	0.668432	Artery_Tibial
Meta	ENSG00000090273.13	NUDC	-1.14026	-0.0230747	0.25418	0.668709	Artery_Tibial
Meta	ENSG00000124164.15	VAPB	1.13957	0.00801665	0.254465	0.669257	Artery_Tibial
Meta	ENSG00000182165.17	TP53TG1	-1.13925	-0.0152653	0.254597	0.669398	Artery_Tibial
Meta	ENSG00000273100.1	RP11-302L19.3	1.13894	0.0139181	0.25473	0.669539	Artery_Tibial
Meta	ENSG00000148053.15	NTRK2	1.13875	0.0445318	0.254806	0.669539	Artery_Tibial
Meta	ENSG00000105497.7	ZNF175	-1.13839	-0.00922992	0.254956	0.669726	Artery_Tibial
Meta	ENSG00000171729.13	TMEM51	-1.13814	-0.0176589	0.255061	0.669797	Artery_Tibial
Meta	ENSG00000175315.2	CST6	-1.13754	-0.0175626	0.255311	0.670186	Artery_Tibial
Meta	ENSG00000164039.14	BDH2	1.13729	0.00461923	0.255417	0.670186	Artery_Tibial
Meta	ENSG00000272010.1	CTD-3025N20.3	1.13723	0.00679193	0.255443	0.670186	Artery_Tibial
Meta	ENSG00000033800.13	PIAS1	1.1365	0.00961224	0.255748	0.670783	Artery_Tibial
Meta	ENSG00000137075.17	RNF38	1.13599	0.0182877	0.25596	0.670939	Artery_Tibial
Meta	ENSG00000123427.16	METTL21B	1.13592	0.0077121	0.255991	0.670939	Artery_Tibial
Meta	ENSG00000128342.4	LIF	1.1358	0.0240786	0.256042	0.670939	Artery_Tibial
Meta	ENSG00000118785.13	SPP1	1.13496	0.0172483	0.256394	0.671097	Artery_Tibial
Meta	ENSG00000259763.1	LINC02157	1.13496	0.0109105	0.256394	0.671097	Artery_Tibial
Meta	ENSG00000089123.15	TASP1	-1.13467	-0.0246748	0.256512	0.671097	Artery_Tibial
Meta	ENSG00000117174.10	ZNHIT6	1.13397	0.00949595	0.256808	0.671097	Artery_Tibial
Meta	ENSG00000170017.12	ALCAM	1.13337	0.0246912	0.257057	0.671097	Artery_Tibial
Meta	ENSG00000188976.10	NOC2L	-1.13327	-0.0507021	0.257099	0.671097	Artery_Tibial
Meta	ENSG00000159884.11	CCDC107	1.13313	0.037108	0.257161	0.671097	Artery_Tibial
Meta	ENSG00000230510.6	PPP5D1	1.13297	0.0202538	0.257227	0.671097	Artery_Tibial
Meta	ENSG00000054793.13	ATP9A	1.13279	0.0216897	0.257303	0.671097	Artery_Tibial
Meta	ENSG00000004660.14	CAMKK1	-1.13214	-0.0495889	0.257576	0.671097	Artery_Tibial
Meta	ENSG00000178821.12	TMEM52	-1.13213	-0.0178075	0.257581	0.671097	Artery_Tibial
Meta	ENSG00000227078.1	LINC02094	-1.13212	-0.00963614	0.257584	0.671097	Artery_Tibial
Meta	ENSG00000163320.10	CGGBP1	-1.13197	-0.00885356	0.257649	0.671097	Artery_Tibial
Meta	ENSG00000139044.10	B4GALNT3	1.13179	0.00573205	0.257722	0.671097	Artery_Tibial
Meta	ENSG00000163710.7	PCOLCE2	1.13158	0.0296732	0.257811	0.671097	Artery_Tibial
Meta	ENSG00000184232.8	OAF	-1.13155	-0.0640454	0.257824	0.671097	Artery_Tibial
Meta	ENSG00000157191.19	NECAP2	-1.13102	-0.0399545	0.258048	0.671097	Artery_Tibial
Meta	ENSG00000167311.13	ART5	-1.13064	-0.00610237	0.258208	0.671097	Artery_Tibial
Meta	ENSG00000167644.11	C19orf33	-1.13034	-0.00930833	0.258335	0.671097	Artery_Tibial
Meta	ENSG00000184840.11	TMED9	1.13027	0.0165663	0.258363	0.671097	Artery_Tibial
Meta	ENSG00000186230.6	ZNF749	-1.13023	-0.00469536	0.25838	0.671097	Artery_Tibial
Meta	ENSG00000087301.8	TXNDC16	1.13021	0.0155337	0.258387	0.671097	Artery_Tibial
Meta	ENSG00000134825.15	TMEM258	1.13017	0.0402647	0.258403	0.671097	Artery_Tibial
Meta	ENSG00000187513.8	GJA4	1.13	0.0359229	0.258478	0.671097	Artery_Tibial
Meta	ENSG00000204963.5	PCDHA7	-1.12995	-0.0179166	0.258496	0.671097	Artery_Tibial
Meta	ENSG00000230499.1	AC108463.1	1.1299	0.0217331	0.258519	0.671097	Artery_Tibial
Meta	ENSG00000214595.11	EML6	1.12981	0.00436457	0.258557	0.671097	Artery_Tibial
Meta	ENSG00000157379.13	DHRS1	-1.12975	-0.00695147	0.258579	0.671097	Artery_Tibial
Meta	ENSG00000114744.8	COMMD2	1.12968	0.0224565	0.25861	0.671097	Artery_Tibial
Meta	ENSG00000227124.8	ZNF717	1.12959	0.00480435	0.25865	0.671097	Artery_Tibial
Meta	ENSG00000106367.13	AP1S1	1.12948	0.0215936	0.258694	0.671097	Artery_Tibial
Meta	ENSG00000168765.16	GSTM4	1.12935	0.00749188	0.258749	0.671097	Artery_Tibial
Meta	ENSG00000167553.15	TUBA1C	1.12916	0.0217477	0.258831	0.671097	Artery_Tibial
Meta	ENSG00000131845.14	ZNF304	-1.1291	-0.0126417	0.258855	0.671097	Artery_Tibial
Meta	ENSG00000145741.15	BTF3	-1.12875	-0.0352925	0.259004	0.671097	Artery_Tibial
Meta	ENSG00000123416.15	TUBA1B	-1.12862	-0.0386072	0.259057	0.671097	Artery_Tibial
Meta	ENSG00000155229.20	MMS19	1.1285	0.0776461	0.25911	0.671097	Artery_Tibial
Meta	ENSG00000148153.13	INIP	-1.12843	-0.022626	0.259139	0.671097	Artery_Tibial
Meta	ENSG00000134184.12	GSTM1	1.12826	0.00358461	0.25921	0.671097	Artery_Tibial
Meta	ENSG00000179979.8	CRIPAK	1.12817	0.00486483	0.259249	0.671097	Artery_Tibial
Meta	ENSG00000166927.12	MS4A7	-1.12804	-0.0109237	0.259303	0.671097	Artery_Tibial
Meta	ENSG00000186522.14	2025-09-10	1.12763	0.0168535	0.259476	0.67134	Artery_Tibial
Meta	ENSG00000258839.3	MC1R	1.12711	0.0152474	0.259695	0.671559	Artery_Tibial
Meta	ENSG00000196704.11	AMZ2	-1.12706	-0.0274608	0.259716	0.671559	Artery_Tibial
Meta	ENSG00000228486.10	LINC01125	1.12675	0.0223903	0.259848	0.671698	Artery_Tibial
Meta	ENSG00000128944.13	KNSTRN	-1.12597	-0.00403711	0.260179	0.67196	Artery_Tibial
Meta	ENSG00000196154.11	S100A4	-1.12545	-0.0109732	0.260399	0.67196	Artery_Tibial
Meta	ENSG00000178685.13	PARP10	1.12542	0.0401884	0.260409	0.67196	Artery_Tibial
Meta	ENSG00000197245.5	FAM110D	1.12542	0.0212014	0.260412	0.67196	Artery_Tibial
Meta	ENSG00000137965.10	IFI44	1.12529	0.0205478	0.260466	0.67196	Artery_Tibial
Meta	ENSG00000240038.6	AMY2B	1.12526	0.0219279	0.260481	0.67196	Artery_Tibial
Meta	ENSG00000205356.9	TECPR1	-1.12498	-0.0139578	0.260599	0.67196	Artery_Tibial
Meta	ENSG00000173262.11	SLC2A14	-1.12487	-0.00507829	0.260645	0.67196	Artery_Tibial
Meta	ENSG00000112339.14	HBS1L	1.12485	0.0132897	0.260654	0.67196	Artery_Tibial
Meta	ENSG00000203326.11	ZNF525	-1.12457	-0.0384411	0.260771	0.67196	Artery_Tibial
Meta	ENSG00000203734.11	ECT2L	1.12447	0.0198491	0.260813	0.67196	Artery_Tibial
Meta	ENSG00000138071.13	ACTR2	1.1243	0.0446474	0.260888	0.67196	Artery_Tibial
Meta	ENSG00000139684.13	ESD	-1.12399	-0.0245805	0.261016	0.672089	Artery_Tibial
Meta	ENSG00000064547.13	LPAR2	1.12359	0.027098	0.261187	0.672327	Artery_Tibial
Meta	ENSG00000185864.16	NPIPB4	1.12269	0.0160139	0.261567	0.672425	Artery_Tibial
Meta	ENSG00000106013.14	ANKRD7	-1.12247	-0.0125526	0.261662	0.672425	Artery_Tibial
Meta	ENSG00000154736.5	ADAMTS5	-1.1224	-0.0324594	0.261691	0.672425	Artery_Tibial
Meta	ENSG00000175356.12	SCUBE2	1.12227	0.00922685	0.261747	0.672425	Artery_Tibial
Meta	ENSG00000170190.15	SLC16A5	-1.12209	-0.0460123	0.261823	0.672425	Artery_Tibial
Meta	ENSG00000172006.11	ZNF554	1.12197	0.0231981	0.261875	0.672425	Artery_Tibial
Meta	ENSG00000186417.13	GLDN	1.12181	0.0119075	0.261943	0.672425	Artery_Tibial
Meta	ENSG00000222041.10	CYTOR	1.12176	0.0525617	0.261963	0.672425	Artery_Tibial
Meta	ENSG00000149679.11	CABLES2	1.12157	0.00734724	0.262046	0.672425	Artery_Tibial
Meta	ENSG00000134940.13	ACRV1	-1.12103	-0.0203643	0.262277	0.672425	Artery_Tibial
Meta	ENSG00000047932.13	GOPC	-1.12076	-0.0182708	0.26239	0.672425	Artery_Tibial
Meta	ENSG00000132406.11	TMEM128	1.12057	0.0208393	0.26247	0.672425	Artery_Tibial
Meta	ENSG00000166750.9	SLFN5	-1.12056	-0.0079193	0.262477	0.672425	Artery_Tibial
Meta	ENSG00000277144.1	RP11-59H7.4	-1.12044	-0.0138086	0.262528	0.672425	Artery_Tibial
Meta	ENSG00000185803.8	SLC52A2	1.12015	0.0464779	0.26265	0.672425	Artery_Tibial
Meta	ENSG00000249388.1	RP11-834C11.6	1.12011	0.024839	0.262666	0.672425	Artery_Tibial
Meta	ENSG00000277152.1	RP11-622C24.2	1.12008	0.017408	0.262679	0.672425	Artery_Tibial
Meta	ENSG00000183087.14	GAS6	-1.11977	-0.0255297	0.262814	0.672425	Artery_Tibial
Meta	ENSG00000134644.15	PUM1	1.11943	0.104085	0.262955	0.672425	Artery_Tibial
Meta	ENSG00000136514.2	RTP4	-1.11937	-0.0211449	0.262981	0.672425	Artery_Tibial
Meta	ENSG00000145990.10	GFOD1	1.11932	0.0197337	0.263004	0.672425	Artery_Tibial
Meta	ENSG00000163946.13	FAM208A	-1.11925	-0.0307198	0.263034	0.672425	Artery_Tibial
Meta	ENSG00000184898.6	RBM43	-1.11919	-0.0340559	0.263058	0.672425	Artery_Tibial
Meta	ENSG00000014216.15	CAPN1	-1.11909	-0.0156652	0.263102	0.672425	Artery_Tibial
Meta	ENSG00000155066.15	PROM2	-1.11864	-0.0111369	0.263294	0.672714	Artery_Tibial
Meta	ENSG00000124749.16	COL21A1	-1.11844	-0.0285849	0.26338	0.672734	Artery_Tibial
Meta	ENSG00000186479.4	RGS7BP	-1.11765	-0.0162228	0.263718	0.673064	Artery_Tibial
Meta	ENSG00000138380.17	CARF	1.11761	0.0266415	0.263732	0.673064	Artery_Tibial
Meta	ENSG00000223695.1	RP4-633O19__A.1	1.11755	0.0140891	0.26376	0.673064	Artery_Tibial
Meta	ENSG00000122550.17	KLHL7	-1.1174	-0.0258686	0.263822	0.673064	Artery_Tibial
Meta	ENSG00000160221.16	C21orf33	-1.11694	-0.00265212	0.264021	0.673201	Artery_Tibial
Meta	ENSG00000163348.3	PYGO2	1.11691	0.0511489	0.264033	0.673201	Artery_Tibial
Meta	ENSG00000067221.13	STOML1	-1.1154	-0.0140026	0.264677	0.674563	Artery_Tibial
Meta	ENSG00000111432.4	FZD10	-1.11483	-0.0177901	0.264923	0.674563	Artery_Tibial
Meta	ENSG00000164164.15	OTUD4	1.11457	0.0709641	0.265034	0.674563	Artery_Tibial
Meta	ENSG00000134138.19	MEIS2	1.11453	0.0145058	0.265051	0.674563	Artery_Tibial
Meta	ENSG00000120159.11	CAAP1	-1.11446	-0.0109576	0.26508	0.674563	Artery_Tibial
Meta	ENSG00000174282.11	ZBTB4	1.11442	0.0467679	0.265101	0.674563	Artery_Tibial
Meta	ENSG00000145194.17	ECE2	-1.11438	-0.0393535	0.265116	0.674563	Artery_Tibial
Meta	ENSG00000205863.10	C1QTNF9B	-1.11389	-0.0244999	0.265327	0.674605	Artery_Tibial
Meta	ENSG00000125249.6	RAP2A	1.11385	0.00668268	0.265343	0.674605	Artery_Tibial
Meta	ENSG00000175265.17	GOLGA8A	-1.11379	-0.0216091	0.265368	0.674605	Artery_Tibial
Meta	ENSG00000132881.11	RSG1	1.11325	0.00957624	0.265602	0.674829	Artery_Tibial
Meta	ENSG00000123739.10	PLA2G12A	1.11311	0.0240034	0.26566	0.674829	Artery_Tibial
Meta	ENSG00000089154.10	GCN1	1.11304	0.0216675	0.265692	0.674829	Artery_Tibial
Meta	ENSG00000117862.11	TXNDC12	-1.11232	-0.0466813	0.266001	0.675225	Artery_Tibial
Meta	ENSG00000166341.7	DCHS1	-1.11217	-0.0184298	0.266066	0.675225	Artery_Tibial
Meta	ENSG00000272129.1	RP11-250B2.6	1.11213	0.0130086	0.266084	0.675225	Artery_Tibial
Meta	ENSG00000140563.14	MCTP2	1.11178	0.0126352	0.266232	0.675403	Artery_Tibial
Meta	ENSG00000267107.6	PCAT19	1.11123	0.0234028	0.26647	0.675807	Artery_Tibial
Meta	ENSG00000130158.13	DOCK6	-1.11069	-0.0350677	0.2667	0.676191	Artery_Tibial
Meta	ENSG00000111877.17	MCM9	1.11006	0.0268339	0.266972	0.676681	Artery_Tibial
Meta	ENSG00000227619.1	RP11-492E3.2	1.10979	0.0283342	0.267091	0.676783	Artery_Tibial
Meta	ENSG00000086061.15	DNAJA1	-1.10913	-0.0285581	0.267375	0.677304	Artery_Tibial
Meta	ENSG00000188313.12	PLSCR1	-1.10849	-0.0326512	0.267651	0.677803	Artery_Tibial
Meta	ENSG00000051825.14	MPHOSPH9	-1.10756	-0.0152168	0.268051	0.678553	Artery_Tibial
Meta	ENSG00000198089.15	SFI1	-1.10744	-0.0125093	0.268105	0.678553	Artery_Tibial
Meta	ENSG00000236908.2	RP5-1063M23.2	-1.10711	-0.00971264	0.268245	0.678602	Artery_Tibial
Meta	ENSG00000101181.17	MTG2	1.107	0.00869863	0.268293	0.678602	Artery_Tibial
Meta	ENSG00000180089.5	TMEM86B	1.10684	0.010567	0.268362	0.678602	Artery_Tibial
Meta	ENSG00000198520.10	C1orf228	-1.10653	-0.01547	0.268497	0.678745	Artery_Tibial
Meta	ENSG00000178734.5	LMO7DN	-1.10599	-0.0248295	0.26873	0.679036	Artery_Tibial
Meta	ENSG00000125384.6	PTGER2	-1.10589	-0.0280309	0.268775	0.679036	Artery_Tibial
Meta	ENSG00000166349.9	RAG1	-1.10551	-0.0159311	0.268938	0.679036	Artery_Tibial
Meta	ENSG00000188385.11	JAKMIP3	1.10546	0.0122891	0.26896	0.679036	Artery_Tibial
Meta	ENSG00000184203.7	PPP1R2	1.10535	0.0191475	0.269007	0.679036	Artery_Tibial
Meta	ENSG00000131473.16	ACLY	1.10486	0.0832202	0.269221	0.679375	Artery_Tibial
Meta	ENSG00000260423.1	RP13-735L24.1	-1.1044	-0.0100964	0.26942	0.679678	Artery_Tibial
Meta	ENSG00000164535.14	DAGLB	-1.10379	-0.00889076	0.269684	0.680144	Artery_Tibial
Meta	ENSG00000184110.14	EIF3C	-1.10356	-0.0110428	0.269783	0.680194	Artery_Tibial
Meta	ENSG00000109794.13	FAM149A	-1.10331	-0.00935457	0.269892	0.680271	Artery_Tibial
Meta	ENSG00000177432.6	NAP1L5	-1.10307	-0.0154584	0.269997	0.680335	Artery_Tibial
Meta	ENSG00000176809.10	LRRC37A3	-1.10187	-0.0136235	0.270517	0.681345	Artery_Tibial
Meta	ENSG00000108219.14	TSPAN14	-1.10178	-0.0322538	0.270556	0.681345	Artery_Tibial
Meta	ENSG00000159905.14	ZNF221	-1.10158	-0.0310056	0.270642	0.681362	Artery_Tibial
Meta	ENSG00000206432.4	TMEM200C	-1.1007	-0.020066	0.271027	0.682055	Artery_Tibial
Meta	ENSG00000172687.13	ZNF738	-1.10039	-0.0103631	0.271161	0.682055	Artery_Tibial
Meta	ENSG00000170584.10	NUDCD2	1.10022	0.020008	0.271238	0.682055	Artery_Tibial
Meta	ENSG00000104361.9	NIPAL2	1.10017	0.0230263	0.271256	0.682055	Artery_Tibial
Meta	ENSG00000162755.13	KLHDC9	1.10003	0.0115285	0.271318	0.682055	Artery_Tibial
Meta	ENSG00000169436.16	COL22A1	1.09986	0.0157632	0.271394	0.682055	Artery_Tibial
Meta	ENSG00000136874.10	STX17	1.09961	0.0242389	0.271501	0.682126	Artery_Tibial
Meta	ENSG00000149308.16	NPAT	-1.09931	-0.0370023	0.271634	0.68226	Artery_Tibial
Meta	ENSG00000205710.3	C17orf107	1.09901	0.00479322	0.271764	0.682387	Artery_Tibial
Meta	ENSG00000203801.8	LINC00222	1.09879	0.0189586	0.271859	0.682427	Artery_Tibial
Meta	ENSG00000140470.13	ADAMTS17	1.09839	0.0139843	0.272033	0.682665	Artery_Tibial
Meta	ENSG00000176532.3	PRR15	-1.0975	-0.0220053	0.272424	0.683263	Artery_Tibial
Meta	ENSG00000069493.14	CLEC2D	1.09745	0.00647679	0.272443	0.683263	Artery_Tibial
Meta	ENSG00000151131.10	C12orf45	-1.0973	-0.0407329	0.27251	0.683263	Artery_Tibial
Meta	ENSG00000065559.14	MAP2K4	-1.09677	-0.0326205	0.272742	0.683471	Artery_Tibial
Meta	ENSG00000234880.1	LINC00163	-1.09675	-0.0235453	0.272752	0.683471	Artery_Tibial
Meta	ENSG00000152439.12	ZNF773	-1.09646	-0.00996352	0.272879	0.683517	Artery_Tibial
Meta	ENSG00000143028.8	SYPL2	-1.0962	-0.00471558	0.27299	0.683517	Artery_Tibial
Meta	ENSG00000112964.13	GHR	1.0961	0.0171206	0.273036	0.683517	Artery_Tibial
Meta	ENSG00000107819.13	SFXN3	-1.09597	-0.0128807	0.273093	0.683517	Artery_Tibial
Meta	ENSG00000259915.2	RP11-410E4.1	1.0958	0.00505445	0.273168	0.683517	Artery_Tibial
Meta	ENSG00000112164.5	GLP1R	-1.09543	-0.00805284	0.273327	0.683714	Artery_Tibial
Meta	ENSG00000204540.10	PSORS1C1	-1.09504	-0.00332715	0.2735	0.683948	Artery_Tibial
Meta	ENSG00000068383.18	INPP5A	-1.09361	-0.0189179	0.274125	0.685312	Artery_Tibial
Meta	ENSG00000277258.4	PCGF2	-1.09317	-0.0369422	0.274321	0.685603	Artery_Tibial
Meta	ENSG00000137225.12	CAPN11	-1.09217	-0.0249047	0.274758	0.686497	Artery_Tibial
Meta	ENSG00000273449.1	RP11-218F10.3	1.09153	0.00493276	0.27504	0.687001	Artery_Tibial
Meta	ENSG00000130518.16	KIAA1683	-1.0912	-0.00942915	0.275186	0.687166	Artery_Tibial
Meta	ENSG00000196663.15	TECPR2	-1.09078	-0.0133273	0.275369	0.687423	Artery_Tibial
Meta	ENSG00000132376.19	INPP5K	-1.09029	-0.0226778	0.275584	0.687759	Artery_Tibial
Meta	ENSG00000142046.14	TMEM91	-1.08964	-0.0180987	0.275874	0.688284	Artery_Tibial
Meta	ENSG00000137809.16	ITGA11	-1.08929	-0.0269275	0.276025	0.688308	Artery_Tibial
Meta	ENSG00000085465.12	OVGP1	1.08925	0.0132537	0.276044	0.688308	Artery_Tibial
Meta	ENSG00000172057.9	ORMDL3	1.08902	0.0327096	0.276144	0.688358	Artery_Tibial
Meta	ENSG00000188895.11	MSL1	-1.08881	-0.0103523	0.276239	0.688358	Artery_Tibial
Meta	ENSG00000144792.9	ZNF660	1.08866	0.0040169	0.276304	0.688358	Artery_Tibial
Meta	ENSG00000186399.10	GOLGA8R	1.08791	0.0171386	0.276636	0.688702	Artery_Tibial
Meta	ENSG00000164080.13	RAD54L2	-1.08781	-0.017844	0.276677	0.688702	Artery_Tibial
Meta	ENSG00000107537.13	PHYH	-1.08771	-0.017433	0.276725	0.688702	Artery_Tibial
Meta	ENSG00000001461.16	NIPAL3	-1.08762	-0.00899993	0.276763	0.688702	Artery_Tibial
Meta	ENSG00000006744.18	ELAC2	1.0873	0.00559761	0.276903	0.68885	Artery_Tibial
Meta	ENSG00000184160.7	ADRA2C	-1.08652	-0.0132488	0.277248	0.68951	Artery_Tibial
Meta	ENSG00000013364.18	MVP	-1.08618	-0.0590003	0.277398	0.689682	Artery_Tibial
Meta	ENSG00000112679.14	DUSP22	1.08576	0.0321982	0.277583	0.689772	Artery_Tibial
Meta	ENSG00000132429.9	POPDC3	-1.08574	-0.0104989	0.277594	0.689772	Artery_Tibial
Meta	ENSG00000198453.12	ZNF568	-1.08533	-0.0134176	0.277777	0.690028	Artery_Tibial
Meta	ENSG00000184985.16	SORCS2	1.08481	0.03156	0.278007	0.690399	Artery_Tibial
Meta	ENSG00000112159.11	MDN1	1.08432	0.0384536	0.278221	0.690631	Artery_Tibial
Meta	ENSG00000162729.13	IGSF8	1.08365	0.0265339	0.27852	0.690631	Artery_Tibial
Meta	ENSG00000135314.12	KHDC1	-1.08356	-0.0180535	0.27856	0.690631	Artery_Tibial
Meta	ENSG00000165899.10	OTOGL	1.08326	0.0105141	0.278694	0.690631	Artery_Tibial
Meta	ENSG00000113282.13	CLINT1	-1.08313	-0.03886	0.278751	0.690631	Artery_Tibial
Meta	ENSG00000118181.10	RPS25	1.08269	0.0257025	0.278947	0.690631	Artery_Tibial
Meta	ENSG00000106638.15	TBL2	1.08238	0.00832591	0.279085	0.690631	Artery_Tibial
Meta	ENSG00000011083.8	SLC6A7	-1.08203	-0.00566057	0.279238	0.690631	Artery_Tibial
Meta	ENSG00000104972.15	LILRB1	1.08202	0.0404614	0.279245	0.690631	Artery_Tibial
Meta	ENSG00000186088.15	GSAP	1.08187	0.00698568	0.279312	0.690631	Artery_Tibial
Meta	ENSG00000144214.9	LYG1	1.08182	0.0138677	0.279331	0.690631	Artery_Tibial
Meta	ENSG00000155393.12	HEATR3	1.08179	0.00531342	0.279347	0.690631	Artery_Tibial
Meta	ENSG00000255772.5	LINC01479	1.08172	0.00848792	0.279378	0.690631	Artery_Tibial
Meta	ENSG00000163864.15	NMNAT3	1.08169	0.0195435	0.279392	0.690631	Artery_Tibial
Meta	ENSG00000254004.6	ZNF260	1.08158	0.0150249	0.279438	0.690631	Artery_Tibial
Meta	ENSG00000203965.12	EFCAB7	-1.08155	-0.0176255	0.279452	0.690631	Artery_Tibial
Meta	ENSG00000151135.9	TMEM263	-1.08122	-0.0141088	0.279601	0.690631	Artery_Tibial
Meta	ENSG00000134874.17	DZIP1	-1.08112	-0.0120798	0.279644	0.690631	Artery_Tibial
Meta	ENSG00000203668.2	CHML	1.081	0.0148612	0.279698	0.690631	Artery_Tibial
Meta	ENSG00000175893.11	ZDHHC21	1.08098	0.0182776	0.279708	0.690631	Artery_Tibial
Meta	ENSG00000275152.4	CCL16	-1.08004	-0.286922	0.280123	0.691458	Artery_Tibial
Meta	ENSG00000114268.11	PFKFB4	1.07896	0.0208167	0.280604	0.692394	Artery_Tibial
Meta	ENSG00000128294.15	TPST2	-1.07867	-0.0118265	0.280734	0.692394	Artery_Tibial
Meta	ENSG00000159873.9	CCDC117	1.07855	0.020017	0.280787	0.692394	Artery_Tibial
Meta	ENSG00000114166.7	KAT2B	1.07847	0.0577854	0.280824	0.692394	Artery_Tibial
Meta	ENSG00000188511.12	C22orf34	1.07779	0.013912	0.281127	0.692702	Artery_Tibial
Meta	ENSG00000105072.8	C19orf44	1.07755	0.00686376	0.281236	0.692702	Artery_Tibial
Meta	ENSG00000226856.5	AC093901.1	1.07736	0.00654619	0.28132	0.692702	Artery_Tibial
Meta	ENSG00000260257.2	RP5-1085F17.3	-1.07729	-0.0173571	0.281351	0.692702	Artery_Tibial
Meta	ENSG00000104447.12	TRPS1	1.07729	0.0440115	0.281352	0.692702	Artery_Tibial
Meta	ENSG00000179399.14	GPC5	1.07628	0.0249984	0.2818	0.693235	Artery_Tibial
Meta	ENSG00000138592.13	USP8	1.07624	0.0153495	0.281821	0.693235	Artery_Tibial
Meta	ENSG00000144231.10	POLR2D	-1.07591	-0.0135293	0.281966	0.693235	Artery_Tibial
Meta	ENSG00000274478.1	RP11-58A18.2	-1.07583	-0.0131883	0.282002	0.693235	Artery_Tibial
Meta	ENSG00000158163.14	DZIP1L	1.07577	0.00852076	0.282029	0.693235	Artery_Tibial
Meta	ENSG00000168454.11	TXNDC2	-1.07571	-0.022045	0.282059	0.693235	Artery_Tibial
Meta	ENSG00000174839.12	DENND6A	1.07531	0.0676744	0.282234	0.693235	Artery_Tibial
Meta	ENSG00000083828.15	ZNF586	-1.07514	-0.0056889	0.28231	0.693235	Artery_Tibial
Meta	ENSG00000214253.8	FIS1	1.07488	0.0146033	0.282428	0.693235	Artery_Tibial
Meta	ENSG00000119720.17	NRDE2	-1.07472	-0.02451	0.282499	0.693235	Artery_Tibial
Meta	ENSG00000086991.12	NOX4	-1.07465	-0.0225774	0.282531	0.693235	Artery_Tibial
Meta	ENSG00000054148.17	PHPT1	1.07464	0.0520604	0.282536	0.693235	Artery_Tibial
Meta	ENSG00000168237.17	GLYCTK	1.07415	0.0183	0.282754	0.69357	Artery_Tibial
Meta	ENSG00000155592.15	ZKSCAN2	-1.07353	-0.00823036	0.283031	0.694052	Artery_Tibial
Meta	ENSG00000273674.4	CTD-2378E12.1	1.07323	0.00738433	0.283167	0.694165	Artery_Tibial
Meta	ENSG00000152465.17	NMT2	-1.07286	-0.00739315	0.283332	0.694165	Artery_Tibial
Meta	ENSG00000109265.13	KIAA1211	-1.07279	-0.0088723	0.283367	0.694165	Artery_Tibial
Meta	ENSG00000272541.1	XXbac-BPGBPG55C20.1	-1.07271	-0.00297513	0.2834	0.694165	Artery_Tibial
Meta	ENSG00000112303.13	VNN2	1.07247	0.00841593	0.283511	0.694238	Artery_Tibial
Meta	ENSG00000165621.8	OXGR1	1.07216	0.0158008	0.28365	0.694382	Artery_Tibial
Meta	ENSG00000260097.2	SPDYE6	1.07085	0.00855243	0.284235	0.695299	Artery_Tibial
Meta	ENSG00000143398.19	PIP5K1A	-1.07076	-0.0408178	0.284277	0.695299	Artery_Tibial
Meta	ENSG00000134259.3	NGF	1.07059	0.0206719	0.284353	0.695299	Artery_Tibial
Meta	ENSG00000127084.17	FGD3	1.07023	0.0231549	0.284518	0.695299	Artery_Tibial
Meta	ENSG00000136159.3	NUDT15	1.06994	0.024321	0.284648	0.695299	Artery_Tibial
Meta	ENSG00000186532.11	SMYD4	1.06979	0.010738	0.284714	0.695299	Artery_Tibial
Meta	ENSG00000100197.20	CYP2D6	-1.06963	-0.00430261	0.284785	0.695299	Artery_Tibial
Meta	ENSG00000205611.4	LINC01597	-1.06949	-0.0140292	0.284847	0.695299	Artery_Tibial
Meta	ENSG00000236384.7	LINC00479	-1.06923	-0.00432855	0.284966	0.695299	Artery_Tibial
Meta	ENSG00000099797.13	TECR	1.06912	0.0365407	0.285016	0.695299	Artery_Tibial
Meta	ENSG00000147316.12	MCPH1	-1.06898	-0.0396587	0.285078	0.695299	Artery_Tibial
Meta	ENSG00000136895.18	GARNL3	1.06859	0.00976401	0.285255	0.695299	Artery_Tibial
Meta	ENSG00000196739.14	COL27A1	1.06854	0.03067	0.285275	0.695299	Artery_Tibial
Meta	ENSG00000116194.12	ANGPTL1	-1.06848	-0.0458572	0.285304	0.695299	Artery_Tibial
Meta	ENSG00000118200.14	CAMSAP2	1.06811	0.033459	0.28547	0.695299	Artery_Tibial
Meta	ENSG00000185480.11	PARPBP	1.0679	0.0251634	0.285566	0.695299	Artery_Tibial
Meta	ENSG00000272097.1	RP11-421M1.8	1.06776	0.0221928	0.28563	0.695299	Artery_Tibial
Meta	ENSG00000149256.15	TENM4	1.06775	0.0273046	0.285632	0.695299	Artery_Tibial
Meta	ENSG00000230724.9	LINC01001	1.06775	0.0129549	0.285633	0.695299	Artery_Tibial
Meta	ENSG00000187736.12	NHEJ1	1.06773	0.0181122	0.285643	0.695299	Artery_Tibial
Meta	ENSG00000111981.4	ULBP1	-1.06741	-0.0203865	0.285787	0.695454	Artery_Tibial
Meta	ENSG00000185304.14	RGPD2	1.06676	0.0181603	0.286078	0.695851	Artery_Tibial
Meta	ENSG00000137216.18	TMEM63B	1.06669	0.0176399	0.286112	0.695851	Artery_Tibial
Meta	ENSG00000168502.17	MTCL1	-1.06633	-0.00921494	0.286276	0.695896	Artery_Tibial
Meta	ENSG00000104899.7	AMH	-1.06629	-0.00521813	0.286293	0.695896	Artery_Tibial
Meta	ENSG00000196586.13	MYO6	-1.06597	-0.0527302	0.286438	0.696052	Artery_Tibial
Meta	ENSG00000180953.11	ST20	1.06573	0.00500386	0.286547	0.69612	Artery_Tibial
Meta	ENSG00000106125.14	MINDY4	1.06545	0.00621018	0.286674	0.696173	Artery_Tibial
Meta	ENSG00000146476.10	ARMT1	1.06532	0.0255222	0.286731	0.696173	Artery_Tibial
Meta	ENSG00000107249.21	GLIS3	-1.06497	-0.0331648	0.286887	0.696354	Artery_Tibial
Meta	ENSG00000223496.2	EXOSC6	1.06458	0.00324688	0.287068	0.696354	Artery_Tibial
Meta	ENSG00000150722.10	PPP1R1C	1.06453	0.0176322	0.287088	0.696354	Artery_Tibial
Meta	ENSG00000198963.10	RORB	-1.06444	-0.0191957	0.287129	0.696354	Artery_Tibial
Meta	ENSG00000196352.14	CD55	1.06334	0.0173596	0.287626	0.697325	Artery_Tibial
Meta	ENSG00000230387.2	RP4-737E23.2	1.06302	0.00895202	0.287774	0.697325	Artery_Tibial
Meta	ENSG00000251532.1	CTD-2245E15.3	1.06285	0.00484627	0.287848	0.697325	Artery_Tibial
Meta	ENSG00000196455.7	PIK3R4	1.06284	0.0175213	0.287855	0.697325	Artery_Tibial
Meta	ENSG00000132639.12	SNAP25	1.06246	0.00380108	0.288027	0.697547	Artery_Tibial
Meta	ENSG00000108528.13	SLC25A11	-1.06161	-0.0360956	0.288413	0.697591	Artery_Tibial
Meta	ENSG00000138356.13	AOX1	1.06153	0.0493653	0.288451	0.697591	Artery_Tibial
Meta	ENSG00000112110.9	MRPL18	1.06138	0.0111982	0.288515	0.697591	Artery_Tibial
Meta	ENSG00000140403.12	DNAJA4	1.06124	0.0166219	0.28858	0.697591	Artery_Tibial
Meta	ENSG00000170290.3	SLN	-1.06119	-0.0202411	0.288603	0.697591	Artery_Tibial
Meta	ENSG00000203709.11	C1orf132	1.06117	0.0286299	0.288612	0.697591	Artery_Tibial
Meta	ENSG00000120437.8	ACAT2	1.06117	0.0186306	0.288614	0.697591	Artery_Tibial
Meta	ENSG00000106404.13	CLDN15	-1.06075	-0.00769341	0.288805	0.697857	Artery_Tibial
Meta	ENSG00000171798.17	KNDC1	1.06009	0.00774086	0.289103	0.698149	Artery_Tibial
Meta	ENSG00000150907.7	FOXO1	-1.05997	-0.0635325	0.289159	0.698149	Artery_Tibial
Meta	ENSG00000228043.5	AC097721.2	1.05995	0.0194579	0.289169	0.698149	Artery_Tibial
Meta	ENSG00000272573.5	MUSTN1	-1.05892	-0.0367111	0.289636	0.698928	Artery_Tibial
Meta	ENSG00000152359.14	POC5	-1.05888	-0.0239572	0.289655	0.698928	Artery_Tibial
Meta	ENSG00000137275.13	RIPK1	1.05833	0.0173399	0.289905	0.699336	Artery_Tibial
Meta	ENSG00000137310.11	TCF19	-1.05767	-0.00685471	0.290206	0.699866	Artery_Tibial
Meta	ENSG00000117475.13	BLZF1	1.05708	0.0515741	0.290477	0.700207	Artery_Tibial
Meta	ENSG00000154678.16	PDE1C	1.057	0.0107373	0.290511	0.700207	Artery_Tibial
Meta	ENSG00000140577.15	CRTC3	-1.05652	-0.0211787	0.290733	0.700347	Artery_Tibial
Meta	ENSG00000167536.13	DHRS13	1.0565	0.0355083	0.290742	0.700347	Artery_Tibial
Meta	ENSG00000137766.16	UNC13C	-1.05616	-0.00913764	0.290893	0.700347	Artery_Tibial
Meta	ENSG00000106484.14	MEST	-1.05603	-0.0144566	0.290952	0.700347	Artery_Tibial
Meta	ENSG00000169682.17	SPNS1	-1.05598	-0.0222032	0.290976	0.700347	Artery_Tibial
Meta	ENSG00000272970.1	RP11-329B9.4	-1.05542	-0.0161306	0.291234	0.70077	Artery_Tibial
Meta	ENSG00000196247.11	ZNF107	-1.05499	-0.00552755	0.291428	0.700993	Artery_Tibial
Meta	ENSG00000168994.13	PXDC1	-1.05486	-0.0348448	0.291489	0.700993	Artery_Tibial
Meta	ENSG00000239672.7	NME1	1.05417	0.00986414	0.291805	0.701156	Artery_Tibial
Meta	ENSG00000118965.14	WDR35	1.05402	0.0228428	0.291876	0.701156	Artery_Tibial
Meta	ENSG00000255046.1	RP11-297N6.4	-1.05398	-0.0170151	0.291891	0.701156	Artery_Tibial
Meta	ENSG00000028116.16	VRK2	-1.05394	-0.0184328	0.291911	0.701156	Artery_Tibial
Meta	ENSG00000157833.12	GAREM2	1.05381	0.0183967	0.291972	0.701156	Artery_Tibial
Meta	ENSG00000182473.21	EXOC7	1.05364	0.0566548	0.292046	0.701156	Artery_Tibial
Meta	ENSG00000107738.19	VSIR	-1.05345	-0.00926136	0.292135	0.701174	Artery_Tibial
Meta	ENSG00000160336.14	ZNF761	1.05244	0.0072285	0.292596	0.702084	Artery_Tibial
Meta	ENSG00000206077.10	ZDHHC11B	-1.05185	-0.00698447	0.292868	0.702276	Artery_Tibial
Meta	ENSG00000139083.10	ETV6	-1.05178	-0.0246752	0.2929	0.702276	Artery_Tibial
Meta	ENSG00000109775.10	UFSP2	1.05173	0.00461305	0.292922	0.702276	Artery_Tibial
Meta	ENSG00000205403.12	CFI	-1.05125	-0.122927	0.293144	0.702425	Artery_Tibial
Meta	ENSG00000178015.4	GPR150	-1.05124	-0.0114233	0.293147	0.702425	Artery_Tibial
Meta	ENSG00000154222.14	CC2D1B	-1.05074	-0.0106403	0.293377	0.702591	Artery_Tibial
Meta	ENSG00000167720.12	SRR	1.05074	0.00434423	0.29338	0.702591	Artery_Tibial
Meta	ENSG00000121318.2	TAS2R10	-1.05036	-0.0222908	0.29355	0.702804	Artery_Tibial
Meta	ENSG00000125445.10	MRPS7	1.05008	0.0229112	0.293683	0.702916	Artery_Tibial
Meta	ENSG00000101474.11	APMAP	1.04991	0.0351708	0.293761	0.702916	Artery_Tibial
Meta	ENSG00000182359.14	KBTBD3	1.04944	0.0181608	0.293975	0.703233	Artery_Tibial
Meta	ENSG00000156535.13	CD109	-1.04903	-0.0137649	0.294164	0.70349	Artery_Tibial
Meta	ENSG00000254685.6	FPGT	1.04875	0.00856722	0.294294	0.703603	Artery_Tibial
Meta	ENSG00000213658.11	LAT	-1.04803	-0.0193714	0.294626	0.703809	Artery_Tibial
Meta	ENSG00000143458.11	GABPB2	1.048	0.0167613	0.294637	0.703809	Artery_Tibial
Meta	ENSG00000173715.15	C11orf80	-1.04779	-0.016068	0.294736	0.703809	Artery_Tibial
Meta	ENSG00000138175.8	ARL3	1.04771	0.0203816	0.294771	0.703809	Artery_Tibial
Meta	ENSG00000134533.6	RERG	-1.04767	-0.0247334	0.294789	0.703809	Artery_Tibial
Meta	ENSG00000168404.12	MLKL	1.04704	0.0120903	0.295079	0.704306	Artery_Tibial
Meta	ENSG00000121577.13	POPDC2	1.04674	0.0159098	0.29522	0.704447	Artery_Tibial
Meta	ENSG00000243789.10	JMJD7	-1.04627	-0.012162	0.295437	0.704769	Artery_Tibial
Meta	ENSG00000242372.6	EIF6	1.04606	0.0228752	0.295535	0.704807	Artery_Tibial
Meta	ENSG00000106105.13	GARS	1.04564	0.0430851	0.295725	0.705065	Artery_Tibial
Meta	ENSG00000215845.10	TSTD1	1.04429	0.00337599	0.296353	0.705846	Artery_Tibial
Meta	ENSG00000185133.13	INPP5J	-1.04428	-0.0112782	0.296354	0.705846	Artery_Tibial
Meta	ENSG00000055208.18	TAB2	1.04412	0.0650347	0.296429	0.705846	Artery_Tibial
Meta	ENSG00000235049.1	LINC00940	1.04399	0.00653059	0.296492	0.705846	Artery_Tibial
Meta	ENSG00000164754.14	RAD21	1.04393	0.0365937	0.296518	0.705846	Artery_Tibial
Meta	ENSG00000136867.10	SLC31A2	-1.04373	-0.0182693	0.296609	0.705846	Artery_Tibial
Meta	ENSG00000230731.2	RP11-478K15.6	-1.04369	-0.0151772	0.296628	0.705846	Artery_Tibial
Meta	ENSG00000166689.15	PLEKHA7	-1.04145	-0.0210753	0.297666	0.708105	Artery_Tibial
Meta	ENSG00000142156.14	COL6A1	-1.04129	-0.00689198	0.297742	0.708105	Artery_Tibial
Meta	ENSG00000172775.16	FAM192A	-1.04097	-0.00534824	0.297888	0.708258	Artery_Tibial
Meta	ENSG00000183431.11	SF3A3	1.03927	0.0093684	0.29868	0.708321	Artery_Tibial
Meta	ENSG00000175166.16	PSMD2	-1.03924	-0.0199971	0.298692	0.708321	Artery_Tibial
Meta	ENSG00000065320.8	NTN1	1.03906	0.00484421	0.298775	0.708321	Artery_Tibial
Meta	ENSG00000155974.11	GRIP1	-1.03877	-0.015586	0.29891	0.708321	Artery_Tibial
Meta	ENSG00000177963.14	RIC8A	-1.03869	-0.00789856	0.298947	0.708321	Artery_Tibial
Meta	ENSG00000126785.12	RHOJ	1.03864	0.0350883	0.298974	0.708321	Artery_Tibial
Meta	ENSG00000113595.14	TRIM23	1.0385	0.0279234	0.29904	0.708321	Artery_Tibial
Meta	ENSG00000237212.1	RP11-569G13.2	-1.03836	-0.0180175	0.299103	0.708321	Artery_Tibial
Meta	ENSG00000167653.4	PSCA	1.03817	0.0151541	0.29919	0.708321	Artery_Tibial
Meta	ENSG00000151892.14	GFRA1	1.03815	0.0232661	0.2992	0.708321	Artery_Tibial
Meta	ENSG00000122642.10	FKBP9	1.03799	0.0456853	0.299274	0.708321	Artery_Tibial
Meta	ENSG00000242852.6	ZNF709	-1.03788	-0.0133607	0.299325	0.708321	Artery_Tibial
Meta	ENSG00000115365.11	LANCL1	-1.03787	-0.0267532	0.299333	0.708321	Artery_Tibial
Meta	ENSG00000115041.12	KCNIP3	-1.03775	-0.0179209	0.299388	0.708321	Artery_Tibial
Meta	ENSG00000124356.15	STAMBP	1.03764	0.0300803	0.299439	0.708321	Artery_Tibial
Meta	ENSG00000099899.14	TRMT2A	-1.03748	-0.0509807	0.299514	0.708321	Artery_Tibial
Meta	ENSG00000124523.15	SIRT5	-1.03736	-0.0165953	0.299569	0.708321	Artery_Tibial
Meta	ENSG00000197969.11	VPS13A	1.03735	0.00450036	0.299572	0.708321	Artery_Tibial
Meta	ENSG00000119535.17	CSF3R	-1.03725	-0.024127	0.299619	0.708321	Artery_Tibial
Meta	ENSG00000123999.4	INHA	1.03712	0.0171409	0.299678	0.708321	Artery_Tibial
Meta	ENSG00000055211.12	GINM1	-1.03702	-0.026263	0.299726	0.708321	Artery_Tibial
Meta	ENSG00000142798.17	HSPG2	-1.03702	-0.0189607	0.299728	0.708321	Artery_Tibial
Meta	ENSG00000169087.10	HSPBAP1	-1.03683	-0.0146446	0.299815	0.708331	Artery_Tibial
Meta	ENSG00000105383.14	CD33	1.0365	0.024853	0.299969	0.708499	Artery_Tibial
Meta	ENSG00000141367.11	CLTC	1.03613	0.098619	0.300143	0.708665	Artery_Tibial
Meta	ENSG00000170468.7	RIOX1	-1.03592	-0.0375676	0.300241	0.708665	Artery_Tibial
Meta	ENSG00000242110.7	AMACR	-1.03582	-0.00428404	0.300286	0.708665	Artery_Tibial
Meta	ENSG00000104723.20	TUSC3	1.03563	0.0103576	0.300374	0.708678	Artery_Tibial
Meta	ENSG00000102967.11	DHODH	-1.03461	-0.00478638	0.300852	0.709611	Artery_Tibial
Meta	ENSG00000166965.12	RCCD1	1.03324	0.00669181	0.30149	0.710684	Artery_Tibial
Meta	ENSG00000177045.7	SIX5	1.03321	0.0648551	0.301505	0.710684	Artery_Tibial
Meta	ENSG00000248508.6	SRP14-AS1	-1.03293	-0.00604818	0.301635	0.710684	Artery_Tibial
Meta	ENSG00000100079.6	LGALS2	-1.03293	-0.013555	0.301637	0.710684	Artery_Tibial
Meta	ENSG00000161551.14	ZNF577	-1.03255	-0.0168627	0.301814	0.710871	Artery_Tibial
Meta	ENSG00000127481.14	UBR4	-1.03228	-0.0206063	0.301942	0.710871	Artery_Tibial
Meta	ENSG00000162517.12	PEF1	-1.03223	-0.0153276	0.301965	0.710871	Artery_Tibial
Meta	ENSG00000248487.8	ABHD14A	-1.03144	-0.0275775	0.302336	0.711287	Artery_Tibial
Meta	ENSG00000117984.13	CTSD	1.03136	0.0265788	0.302374	0.711287	Artery_Tibial
Meta	ENSG00000178033.5	FAM26E	-1.03107	-0.00955984	0.302508	0.711287	Artery_Tibial
Meta	ENSG00000174080.10	CTSF	-1.031	-0.00866415	0.302543	0.711287	Artery_Tibial
Meta	ENSG00000106415.12	GLCCI1	1.03097	0.0206028	0.302556	0.711287	Artery_Tibial
Meta	ENSG00000256923.1	RP11-449P1.1	1.03049	0.0350414	0.302779	0.71145	Artery_Tibial
Meta	ENSG00000134910.12	STT3A	-1.03022	-0.0279571	0.302905	0.71145	Artery_Tibial
Meta	ENSG00000171757.15	LRRC34	-1.0301	-0.00748113	0.302962	0.71145	Artery_Tibial
Meta	ENSG00000131378.13	RFTN1	-1.02982	-0.00777207	0.303095	0.71145	Artery_Tibial
Meta	ENSG00000179344.16	HLA-DQB1	-1.02962	-0.0034852	0.303189	0.71145	Artery_Tibial
Meta	ENSG00000137285.9	TUBB2B	1.02958	0.0111549	0.303208	0.71145	Artery_Tibial
Meta	ENSG00000258890.6	CEP95	-1.02953	-0.0206022	0.30323	0.71145	Artery_Tibial
Meta	ENSG00000259321.1	RP11-468E2.5	-1.02941	-0.00926713	0.303287	0.71145	Artery_Tibial
Meta	ENSG00000165731.18	RET	1.029	0.0256824	0.303482	0.711712	Artery_Tibial
Meta	ENSG00000232104.3	RFX3-AS1	-1.02819	-0.00500493	0.303862	0.712409	Artery_Tibial
Meta	ENSG00000238078.1	LINC01352	-1.02767	-0.00365688	0.304107	0.712643	Artery_Tibial
Meta	ENSG00000168610.14	STAT3	-1.02762	-0.0326552	0.304127	0.712643	Artery_Tibial
Meta	ENSG00000196391.10	ZNF774	1.02671	0.00686432	0.304557	0.713456	Artery_Tibial
Meta	ENSG00000099624.7	ATP5D	1.02636	0.0709681	0.304721	0.713644	Artery_Tibial
Meta	ENSG00000169035.11	KLK7	1.02606	0.0118292	0.304866	0.713679	Artery_Tibial
Meta	ENSG00000005102.12	MEOX1	-1.02598	-0.0235754	0.304902	0.713679	Artery_Tibial
Meta	ENSG00000251417.2	RP11-1348G14.4	1.02555	0.00409426	0.305106	0.713963	Artery_Tibial
Meta	ENSG00000272823.1	RP11-295M18.6	-1.02525	-0.0037648	0.305244	0.714091	Artery_Tibial
Meta	ENSG00000105173.13	CCNE1	-1.02465	-0.0157383	0.30553	0.714245	Artery_Tibial
Meta	ENSG00000084463.7	WBP11	-1.02464	-0.029453	0.305535	0.714245	Artery_Tibial
Meta	ENSG00000162365.11	CYP4A22	-1.02459	-0.0208576	0.305559	0.714245	Artery_Tibial
Meta	ENSG00000133250.13	ZNF414	1.02408	0.0154482	0.305796	0.714405	Artery_Tibial
Meta	ENSG00000053524.12	MCF2L2	-1.02393	-0.0117655	0.305867	0.714405	Artery_Tibial
Meta	ENSG00000188487.11	INSC	-1.02383	-0.0476755	0.305916	0.714405	Artery_Tibial
Meta	ENSG00000015133.18	CCDC88C	1.02374	0.026641	0.30596	0.714405	Artery_Tibial
Meta	ENSG00000188488.13	SERPINA5	-1.02298	-0.0175503	0.306318	0.714559	Artery_Tibial
Meta	ENSG00000249992.1	TMEM158	-1.02292	-0.0107786	0.306343	0.714559	Artery_Tibial
Meta	ENSG00000129473.9	BCL2L2	1.02286	0.0253937	0.306373	0.714559	Artery_Tibial
Meta	ENSG00000135362.13	PRR5L	1.02252	0.0139301	0.306533	0.714559	Artery_Tibial
Meta	ENSG00000138193.15	PLCE1	1.02251	0.015731	0.30654	0.714559	Artery_Tibial
Meta	ENSG00000131584.18	ACAP3	1.0224	0.0160701	0.306592	0.714559	Artery_Tibial
Meta	ENSG00000142892.14	PIGK	-1.02228	-0.0128104	0.306648	0.714559	Artery_Tibial
Meta	ENSG00000130244.12	FAM98C	1.02215	0.0308242	0.306709	0.714559	Artery_Tibial
Meta	ENSG00000134001.12	EIF2S1	-1.02201	-0.0213101	0.306774	0.714559	Artery_Tibial
Meta	ENSG00000157045.8	NTAN1	1.02159	0.0309132	0.306974	0.714831	Artery_Tibial
Meta	ENSG00000083444.16	PLOD1	1.02111	0.0316796	0.3072	0.715164	Artery_Tibial
Meta	ENSG00000116984.12	MTR	1.02066	0.0202958	0.307418	0.715298	Artery_Tibial
Meta	ENSG00000079691.17	CARMIL1	-1.02059	-0.0175885	0.307449	0.715298	Artery_Tibial
Meta	ENSG00000108379.9	WNT3	-1.02039	-0.009246	0.307543	0.715298	Artery_Tibial
Meta	ENSG00000090581.9	GNPTG	1.02029	0.0236721	0.307591	0.715298	Artery_Tibial
Meta	ENSG00000147804.9	SLC39A4	-1.0198	-0.00912541	0.307824	0.715648	Artery_Tibial
Meta	ENSG00000168427.8	KLHL30	1.01953	0.0178072	0.307953	0.715754	Artery_Tibial
Meta	ENSG00000171723.15	GPHN	-1.01908	-0.0124507	0.308163	0.715794	Artery_Tibial
Meta	ENSG00000149084.12	HSD17B12	-1.01908	-0.00385327	0.308164	0.715794	Artery_Tibial
Meta	ENSG00000113356.11	POLR3G	-1.01896	-0.0145318	0.30822	0.715794	Artery_Tibial
Meta	ENSG00000117791.15	2025-03-02	-1.01874	-0.0109085	0.308326	0.715846	Artery_Tibial
Meta	ENSG00000064703.11	DDX20	1.01768	0.020229	0.308832	0.716828	Artery_Tibial
Meta	ENSG00000274828.1	RP11-567M16.6	-1.01745	-0.00377791	0.308938	0.716879	Artery_Tibial
Meta	ENSG00000104953.19	TLE6	1.01702	0.0105958	0.309143	0.716988	Artery_Tibial
Meta	ENSG00000144057.15	ST6GAL2	-1.01692	-0.02339	0.309193	0.716988	Artery_Tibial
Meta	ENSG00000106066.14	CPVL	1.01683	0.0132171	0.309235	0.716988	Artery_Tibial
Meta	ENSG00000235885.7	LINC01828	-1.01626	-0.0123442	0.309504	0.717418	Artery_Tibial
Meta	ENSG00000183688.4	RFLNB	1.01553	0.0122763	0.309853	0.718035	Artery_Tibial
Meta	ENSG00000113722.16	CDX1	-1.01488	-0.00972397	0.310162	0.718495	Artery_Tibial
Meta	ENSG00000169994.18	MYO7B	1.01454	0.00970308	0.310327	0.718495	Artery_Tibial
Meta	ENSG00000170464.9	DNAJC18	1.01443	0.0131317	0.310379	0.718495	Artery_Tibial
Meta	ENSG00000175322.11	ZNF519	1.01441	0.00508446	0.310387	0.718495	Artery_Tibial
Meta	ENSG00000150455.13	TIRAP	-1.01389	-0.0477603	0.310637	0.71888	Artery_Tibial
Meta	ENSG00000080007.7	DDX43	1.01359	0.0167146	0.310779	0.718983	Artery_Tibial
Meta	ENSG00000103510.19	KAT8	-1.01344	-0.00732494	0.310848	0.718983	Artery_Tibial
Meta	ENSG00000101276.14	SLC52A3	1.01296	0.0403875	0.31108	0.719034	Artery_Tibial
Meta	ENSG00000163902.11	RPN1	1.01294	0.0122903	0.31109	0.719034	Artery_Tibial
Meta	ENSG00000075413.17	MARK3	-1.01287	-0.0275057	0.311121	0.719034	Artery_Tibial
Meta	ENSG00000122299.11	ZC3H7A	1.01241	0.0708371	0.311341	0.719205	Artery_Tibial
Meta	ENSG00000136425.12	CIB2	-1.01221	-0.00639811	0.311438	0.719205	Artery_Tibial
Meta	ENSG00000123892.11	RAB38	-1.01219	-0.0127181	0.311446	0.719205	Artery_Tibial
Meta	ENSG00000245685.6	AF146191.4	1.01164	0.00936419	0.311708	0.719531	Artery_Tibial
Meta	ENSG00000146085.7	MUT	-1.01155	-0.008913	0.311755	0.719531	Artery_Tibial
Meta	ENSG00000054611.13	TBC1D22A	1.01113	0.0100651	0.311955	0.719801	Artery_Tibial
Meta	ENSG00000160710.15	ADAR	-1.01	-0.01954	0.312497	0.720182	Artery_Tibial
Meta	ENSG00000107242.17	PIP5K1B	-1.00986	-0.00804907	0.312563	0.720182	Artery_Tibial
Meta	ENSG00000214338.10	SOGA3	-1.00984	-0.0126029	0.31257	0.720182	Artery_Tibial
Meta	ENSG00000277135.1	RP11-327J17.9	-1.0098	-0.0077094	0.312592	0.720182	Artery_Tibial
Meta	ENSG00000048405.9	ZNF800	1.00968	0.0655519	0.312648	0.720182	Artery_Tibial
Meta	ENSG00000135144.7	DTX1	1.00967	0.0323301	0.312655	0.720182	Artery_Tibial
Meta	ENSG00000085514.15	PILRA	1.00956	0.00564643	0.312707	0.720182	Artery_Tibial
Meta	ENSG00000169826.7	CSGALNACT2	-1.00927	-0.0105287	0.312847	0.720311	Artery_Tibial
Meta	ENSG00000198131.13	ZNF544	1.00898	0.0155871	0.312986	0.720438	Artery_Tibial
Meta	ENSG00000173258.12	ZNF483	1.00863	0.0239512	0.313154	0.720576	Artery_Tibial
Meta	ENSG00000111728.10	ST8SIA1	-1.0085	-0.0168929	0.313214	0.720576	Artery_Tibial
Meta	ENSG00000268926.2	RP11-180I4.4	1.00806	0.0133094	0.313427	0.720873	Artery_Tibial
Meta	ENSG00000108823.15	SGCA	-1.00718	-0.0117962	0.313848	0.721649	Artery_Tibial
Meta	ENSG00000164237.8	CMBL	-1.00682	-0.0129632	0.31402	0.721716	Artery_Tibial
Meta	ENSG00000143862.7	ARL8A	-1.00677	-0.0490113	0.314045	0.721716	Artery_Tibial
Meta	ENSG00000166913.12	YWHAB	1.00629	0.0255607	0.314275	0.721871	Artery_Tibial
Meta	ENSG00000171791.12	BCL2	-1.00619	-0.0360983	0.314323	0.721871	Artery_Tibial
Meta	ENSG00000169189.16	NSMCE1	-1.00611	-0.042126	0.314365	0.721871	Artery_Tibial
Meta	ENSG00000204104.11	TRAF3IP1	1.00581	0.0193579	0.314507	0.722005	Artery_Tibial
Meta	ENSG00000112186.11	CAP2	-1.0055	-0.0587673	0.314656	0.722036	Artery_Tibial
Meta	ENSG00000140323.5	DISP2	1.00513	0.00544319	0.314833	0.722036	Artery_Tibial
Meta	ENSG00000125851.9	PCSK2	-1.00505	-0.00927394	0.314874	0.722036	Artery_Tibial
Meta	ENSG00000146648.17	EGFR	1.00501	0.0404664	0.314892	0.722036	Artery_Tibial
Meta	ENSG00000232774.7	FLJ22447	-1.00491	-0.0142026	0.314941	0.722036	Artery_Tibial
Meta	ENSG00000204463.12	BAG6	-1.00447	-0.00594832	0.315151	0.722313	Artery_Tibial
Meta	ENSG00000223658.7	C1GALT1C1L	1.00427	0.0433785	0.315247	0.722313	Artery_Tibial
Meta	ENSG00000198467.13	TPM2	-1.00414	-0.0305016	0.315313	0.722313	Artery_Tibial
Meta	ENSG00000144485.10	HES6	-1.00363	-0.0145122	0.315559	0.722512	Artery_Tibial
Meta	ENSG00000177570.13	SAMD12	1.00361	0.0122109	0.315568	0.722512	Artery_Tibial
Meta	ENSG00000198951.11	NAGA	1.00283	0.00666306	0.315942	0.723079	Artery_Tibial
Meta	ENSG00000181894.14	ZNF329	-1.00241	-0.0200743	0.316146	0.723079	Artery_Tibial
Meta	ENSG00000180881.19	CAPS2	1.00227	0.0111404	0.316211	0.723079	Artery_Tibial
Meta	ENSG00000115137.11	DNAJC27	1.00223	0.0254479	0.316233	0.723079	Artery_Tibial
Meta	ENSG00000103932.11	RPAP1	1.00222	0.00754138	0.316237	0.723079	Artery_Tibial
Meta	ENSG00000136122.15	BORA	1.00156	0.0229178	0.316556	0.723617	Artery_Tibial
Meta	ENSG00000005206.16	SPPL2B	1.00056	0.0142487	0.317038	0.724526	Artery_Tibial
Meta	ENSG00000023608.4	SNAPC1	-1.00015	-0.0364574	0.31724	0.724641	Artery_Tibial
Meta	ENSG00000112701.17	SENP6	-1.00011	-0.0296797	0.317257	0.724641	Artery_Tibial
Meta	ENSG00000096384.19	HSP90AB1	-0.999664	-0.0394443	0.317473	0.724943	Artery_Tibial
Meta	ENSG00000185684.12	EP400NL	0.998779	0.00491968	0.317902	0.725728	Artery_Tibial
Meta	ENSG00000135956.8	TMEM127	0.998506	0.0445097	0.318034	0.725837	Artery_Tibial
Meta	ENSG00000138363.14	ATIC	0.998037	0.010257	0.318261	0.726048	Artery_Tibial
Meta	ENSG00000145495.15	2025-03-06	0.99794	0.0748431	0.318308	0.726048	Artery_Tibial
Meta	ENSG00000196363.9	WDR5	-0.997644	-0.0197964	0.318452	0.726048	Artery_Tibial
Meta	ENSG00000034533.11	ASTE1	-0.997618	-0.0100761	0.318464	0.726048	Artery_Tibial
Meta	ENSG00000162384.13	C1orf123	0.997379	0.0132696	0.31858	0.72612	Artery_Tibial
Meta	ENSG00000163378.13	EOGT	0.997183	0.0116195	0.318676	0.726145	Artery_Tibial
Meta	ENSG00000266028.7	SRGAP2	-0.996865	-0.0179457	0.31883	0.726272	Artery_Tibial
Meta	ENSG00000221823.10	PPP3R1	-0.996719	-0.00953232	0.318901	0.726272	Artery_Tibial
Meta	ENSG00000175390.13	EIF3F	-0.99605	-0.0219778	0.319226	0.726784	Artery_Tibial
Meta	ENSG00000188820.12	FAM26F	0.995791	0.0109067	0.319352	0.726784	Artery_Tibial
Meta	ENSG00000204149.10	AGAP6	0.995575	0.00850786	0.319457	0.726784	Artery_Tibial
Meta	ENSG00000150403.17	TMCO3	0.995439	0.0111516	0.319523	0.726784	Artery_Tibial
Meta	ENSG00000121481.10	RNF2	-0.995247	-0.0157149	0.319616	0.726784	Artery_Tibial
Meta	ENSG00000111665.11	CDCA3	-0.995213	-0.00647931	0.319633	0.726784	Artery_Tibial
Meta	ENSG00000177946.5	CENPBD1	-0.994922	-0.0123483	0.319774	0.726913	Artery_Tibial
Meta	ENSG00000108556.7	CHRNE	0.994735	0.00337976	0.319865	0.726927	Artery_Tibial
Meta	ENSG00000170540.14	ARL6IP1	0.994524	0.0477542	0.319968	0.726969	Artery_Tibial
Meta	ENSG00000174405.13	LIG4	-0.994321	-0.00872783	0.320066	0.727001	Artery_Tibial
Meta	ENSG00000144115.16	THNSL2	-0.994144	-0.00218289	0.320153	0.727004	Artery_Tibial
Meta	ENSG00000172915.18	NBEA	0.993595	0.0176586	0.32042	0.727383	Artery_Tibial
Meta	ENSG00000186431.18	FCAR	-0.993405	-0.0577035	0.320512	0.727383	Artery_Tibial
Meta	ENSG00000081041.8	CXCL2	0.99328	0.0479268	0.320573	0.727383	Artery_Tibial
Meta	ENSG00000162616.8	DNAJB4	0.993038	0.0321285	0.320691	0.727459	Artery_Tibial
Meta	ENSG00000138778.11	CENPE	0.992699	0.00828698	0.320857	0.727642	Artery_Tibial
Meta	ENSG00000133424.20	LARGE1	-0.992335	-0.009104	0.321034	0.727713	Artery_Tibial
Meta	ENSG00000144891.17	AGTR1	0.992288	0.0132595	0.321057	0.727713	Artery_Tibial
Meta	ENSG00000164306.10	PRIMPOL	0.991995	0.0153149	0.3212	0.727844	Artery_Tibial
Meta	ENSG00000233590.1	RP11-153K11.3	-0.991157	-0.0142495	0.321609	0.728285	Artery_Tibial
Meta	ENSG00000063046.17	EIF4B	0.99099	0.0106772	0.32169	0.728285	Artery_Tibial
Meta	ENSG00000189042.13	ZNF567	0.990874	0.0176834	0.321747	0.728285	Artery_Tibial
Meta	ENSG00000130669.17	PAK4	-0.9907	-0.0122276	0.321832	0.728285	Artery_Tibial
Meta	ENSG00000253293.4	HOXA10	-0.990602	-0.0190449	0.32188	0.728285	Artery_Tibial
Meta	ENSG00000154511.11	FAM69A	0.990555	0.00373531	0.321903	0.728285	Artery_Tibial
Meta	ENSG00000108349.16	CASC3	-0.989598	-0.011638	0.32237	0.729151	Artery_Tibial
Meta	ENSG00000132821.11	VSTM2L	0.989354	0.0176879	0.32249	0.72923	Artery_Tibial
Meta	ENSG00000171700.13	RGS19	0.988935	0.0245361	0.322695	0.729501	Artery_Tibial
Meta	ENSG00000157510.13	AFAP1L1	-0.988508	-0.0273749	0.322904	0.72968	Artery_Tibial
Meta	ENSG00000053328.8	METTL24	-0.988426	-0.0181588	0.322944	0.72968	Artery_Tibial
Meta	ENSG00000110455.13	ACCS	0.988055	0.00394952	0.323126	0.729899	Artery_Tibial
Meta	ENSG00000181523.12	SGSH	-0.987389	-0.0159466	0.323452	0.730437	Artery_Tibial
Meta	ENSG00000119411.10	BSPRY	0.986447	0.00768095	0.323914	0.730437	Artery_Tibial
Meta	ENSG00000118804.8	STBD1	-0.986295	-0.0172714	0.323988	0.730437	Artery_Tibial
Meta	ENSG00000150760.12	DOCK1	-0.98623	-0.015176	0.32402	0.730437	Artery_Tibial
Meta	ENSG00000160957.12	RECQL4	0.986229	0.0294367	0.324021	0.730437	Artery_Tibial
Meta	ENSG00000240972.1	MIF	0.986216	0.00437608	0.324027	0.730437	Artery_Tibial
Meta	ENSG00000211448.11	DIO2	0.986197	0.0275494	0.324037	0.730437	Artery_Tibial
Meta	ENSG00000125457.13	MIF4GD	-0.986182	-0.0353411	0.324044	0.730437	Artery_Tibial
Meta	ENSG00000182670.13	TTC3	0.985775	0.0051484	0.324244	0.730696	Artery_Tibial
Meta	ENSG00000023191.16	RNH1	0.985202	0.019597	0.324525	0.731034	Artery_Tibial
Meta	ENSG00000218336.8	TENM3	-0.984979	-0.0106923	0.324635	0.731034	Artery_Tibial
Meta	ENSG00000265519.1	CTD-3157E16.1	0.98495	0.00532904	0.324649	0.731034	Artery_Tibial
Meta	ENSG00000167157.10	PRRX2	-0.984421	-0.0167708	0.324909	0.731428	Artery_Tibial
Meta	ENSG00000118960.12	HS1BP3	0.984125	0.0150256	0.325054	0.731563	Artery_Tibial
Meta	ENSG00000182858.13	ALG12	-0.983347	-0.0124515	0.325437	0.732233	Artery_Tibial
Meta	ENSG00000243811.8	APOBEC3D	-0.982829	-0.00937438	0.325692	0.732306	Artery_Tibial
Meta	ENSG00000181444.12	ZNF467	-0.982094	-0.0197631	0.326054	0.732306	Artery_Tibial
Meta	ENSG00000267547.1	RP11-686D22.4	-0.981844	-0.0117072	0.326176	0.732306	Artery_Tibial
Meta	ENSG00000175414.6	ARL10	-0.981677	-0.0287619	0.326259	0.732306	Artery_Tibial
Meta	ENSG00000144504.15	ANKMY1	-0.981652	-0.00850659	0.326271	0.732306	Artery_Tibial
Meta	ENSG00000172346.14	CSDC2	-0.981391	-0.0254951	0.3264	0.732306	Artery_Tibial
Meta	ENSG00000165392.9	WRN	0.981389	0.00963313	0.326401	0.732306	Artery_Tibial
Meta	ENSG00000144455.13	SUMF1	0.981354	0.00616993	0.326418	0.732306	Artery_Tibial
Meta	ENSG00000180767.9	CHST13	-0.981173	-0.00488856	0.326507	0.732306	Artery_Tibial
Meta	ENSG00000073711.10	PPP2R3A	0.981146	0.0248872	0.326521	0.732306	Artery_Tibial
Meta	ENSG00000059804.15	SLC2A3	-0.981134	-0.017626	0.326527	0.732306	Artery_Tibial
Meta	ENSG00000140632.16	GLYR1	0.980964	0.0188802	0.32661	0.732306	Artery_Tibial
Meta	ENSG00000147650.11	LRP12	-0.980889	-0.0188767	0.326648	0.732306	Artery_Tibial
Meta	ENSG00000261222.2	CTD-2006K23.1	0.98086	0.0160122	0.326662	0.732306	Artery_Tibial
Meta	ENSG00000116922.14	C1orf109	0.980348	0.0136391	0.326914	0.732552	Artery_Tibial
Meta	ENSG00000105393.15	BABAM1	-0.980181	-0.0354363	0.326997	0.732552	Artery_Tibial
Meta	ENSG00000143742.12	SRP9	-0.980038	-0.0345504	0.327067	0.732552	Artery_Tibial
Meta	ENSG00000151413.16	NUBPL	0.979743	0.0629368	0.327213	0.732552	Artery_Tibial
Meta	ENSG00000164081.12	TEX264	0.979708	0.00886374	0.32723	0.732552	Artery_Tibial
Meta	ENSG00000185298.12	CCDC137	-0.979456	-0.0153583	0.327355	0.732552	Artery_Tibial
Meta	ENSG00000144597.13	EAF1	0.979428	0.0309363	0.327369	0.732552	Artery_Tibial
Meta	ENSG00000249459.8	ZNF286B	-0.978882	-0.00702651	0.327638	0.732625	Artery_Tibial
Meta	ENSG00000125991.19	ERGIC3	-0.978873	-0.028468	0.327642	0.732625	Artery_Tibial
Meta	ENSG00000166133.17	RPUSD2	-0.978845	-0.0392145	0.327657	0.732625	Artery_Tibial
Meta	ENSG00000226237.1	GAS1RR	0.978411	0.0178057	0.327871	0.732696	Artery_Tibial
Meta	ENSG00000138430.15	OLA1	-0.97824	-0.0629443	0.327956	0.732696	Artery_Tibial
Meta	ENSG00000111615.13	KRR1	-0.978092	-0.0111763	0.328029	0.732696	Artery_Tibial
Meta	ENSG00000101639.18	CEP192	-0.978091	-0.0039483	0.328029	0.732696	Artery_Tibial
Meta	ENSG00000179008.8	C14orf39	-0.977867	-0.010976	0.32814	0.732752	Artery_Tibial
Meta	ENSG00000104853.15	CLPTM1	0.977502	0.0303583	0.32832	0.732888	Artery_Tibial
Meta	ENSG00000164619.8	BMPER	0.977299	0.012239	0.328421	0.732888	Artery_Tibial
Meta	ENSG00000267002.2	RP11-242D8.1	0.977169	0.0406685	0.328485	0.732888	Artery_Tibial
Meta	ENSG00000131398.13	KCNC3	0.977055	0.0084676	0.328542	0.732888	Artery_Tibial
Meta	ENSG00000164283.12	ESM1	-0.976867	-0.0170442	0.328635	0.732906	Artery_Tibial
Meta	ENSG00000175600.15	SUGCT	0.976582	0.0470188	0.328776	0.73303	Artery_Tibial
Meta	ENSG00000001460.17	STPG1	-0.976354	-0.00663162	0.328889	0.733092	Artery_Tibial
Meta	ENSG00000141429.13	GALNT1	0.975541	0.0279127	0.329292	0.733799	Artery_Tibial
Meta	ENSG00000137486.16	ARRB1	0.975141	0.0356923	0.32949	0.734013	Artery_Tibial
Meta	ENSG00000261115.5	TMEM178B	0.974814	0.00947869	0.329653	0.734013	Artery_Tibial
Meta	ENSG00000134545.13	KLRC1	-0.974674	-0.00471328	0.329722	0.734013	Artery_Tibial
Meta	ENSG00000178802.17	MPI	-0.974481	-0.0284432	0.329818	0.734013	Artery_Tibial
Meta	ENSG00000161996.18	WDR90	-0.974453	-0.0118571	0.329832	0.734013	Artery_Tibial
Meta	ENSG00000178623.11	GPR35	-0.974246	-0.00520074	0.329935	0.734013	Artery_Tibial
Meta	ENSG00000156162.16	DPY19L4	0.973872	0.0229805	0.33012	0.734013	Artery_Tibial
Meta	ENSG00000221866.9	PLXNA4	-0.973831	-0.00590561	0.33014	0.734013	Artery_Tibial
Meta	ENSG00000103005.11	USB1	-0.973444	-0.0997929	0.330333	0.734013	Artery_Tibial
Meta	ENSG00000168061.14	SAC3D1	-0.973389	-0.0105114	0.33036	0.734013	Artery_Tibial
Meta	ENSG00000139970.16	RTN1	-0.973054	-0.00406195	0.330527	0.734013	Artery_Tibial
Meta	ENSG00000166130.14	IKBIP	-0.97287	-0.0071216	0.330618	0.734013	Artery_Tibial
Meta	ENSG00000280798.1	LINC00294	0.972805	0.0130272	0.33065	0.734013	Artery_Tibial
Meta	ENSG00000099974.7	DDTL	-0.972797	-0.0119207	0.330654	0.734013	Artery_Tibial
Meta	ENSG00000172748.13	ZNF596	0.972658	0.055789	0.330723	0.734013	Artery_Tibial
Meta	ENSG00000272465.1	RP1-136B1.1	0.972596	0.0188275	0.330754	0.734013	Artery_Tibial
Meta	ENSG00000183833.16	MAATS1	0.972417	0.00840846	0.330843	0.734021	Artery_Tibial
Meta	ENSG00000163291.14	PAQR3	0.971908	0.0312401	0.331097	0.73403	Artery_Tibial
Meta	ENSG00000111666.10	CHPT1	0.971809	0.00455217	0.331146	0.73403	Artery_Tibial
Meta	ENSG00000136872.17	ALDOB	0.97175	0.0116028	0.331175	0.73403	Artery_Tibial
Meta	ENSG00000109016.17	DHRS7B	-0.971722	-0.0283819	0.331189	0.73403	Artery_Tibial
Meta	ENSG00000167384.10	ZNF180	-0.971423	-0.027562	0.331338	0.734054	Artery_Tibial
Meta	ENSG00000108587.15	GOSR1	-0.971011	-0.01139	0.331543	0.734054	Artery_Tibial
Meta	ENSG00000113240.12	CLK4	-0.970973	-0.0126841	0.331562	0.734054	Artery_Tibial
Meta	ENSG00000111275.12	ALDH2	0.970748	0.0190047	0.331674	0.734054	Artery_Tibial
Meta	ENSG00000048544.5	MRPS10	-0.970663	-0.00424917	0.331716	0.734054	Artery_Tibial
Meta	ENSG00000206053.12	HN1L	0.970415	0.00831811	0.331839	0.734054	Artery_Tibial
Meta	ENSG00000198252.11	STYX	0.970358	0.00959567	0.331868	0.734054	Artery_Tibial
Meta	ENSG00000076344.15	RGS11	-0.970329	-0.0051816	0.331883	0.734054	Artery_Tibial
Meta	ENSG00000101191.16	DIDO1	-0.969926	-0.0264187	0.332084	0.734309	Artery_Tibial
Meta	ENSG00000113597.17	TRAPPC13	0.969593	0.011349	0.33225	0.734487	Artery_Tibial
Meta	ENSG00000119321.8	FKBP15	0.969252	0.0163814	0.332419	0.734673	Artery_Tibial
Meta	ENSG00000071127.16	WDR1	-0.968942	-0.019186	0.332574	0.734826	Artery_Tibial
Meta	ENSG00000234616.8	JRK	0.96869	0.0286544	0.3327	0.734915	Artery_Tibial
Meta	ENSG00000151746.13	BICD1	-0.9672	-0.0109555	0.333444	0.73637	Artery_Tibial
Meta	ENSG00000163875.15	MEAF6	-0.966885	-0.0136106	0.333602	0.736481	Artery_Tibial
Meta	ENSG00000198931.10	APRT	0.966757	0.0209643	0.333666	0.736481	Artery_Tibial
Meta	ENSG00000189190.9	ZNF600	0.966343	0.00367728	0.333873	0.736749	Artery_Tibial
Meta	ENSG00000116209.11	TMEM59	0.965888	0.0767137	0.3341	0.736806	Artery_Tibial
Meta	ENSG00000135241.16	PNPLA8	-0.965826	-0.0330684	0.334131	0.736806	Artery_Tibial
Meta	ENSG00000014914.20	MTMR11	-0.965777	-0.0304309	0.334156	0.736806	Artery_Tibial
Meta	ENSG00000198839.9	ZNF277	-0.9647	-0.0214991	0.334695	0.737353	Artery_Tibial
Meta	ENSG00000168385.17	2025-09-02	0.963997	0.00518103	0.335047	0.737353	Artery_Tibial
Meta	ENSG00000165626.16	BEND7	0.963959	0.0126941	0.335067	0.737353	Artery_Tibial
Meta	ENSG00000058335.15	RASGRF1	-0.96388	-0.00839275	0.335106	0.737353	Artery_Tibial
Meta	ENSG00000154429.10	CCSAP	-0.96388	-0.0187678	0.335106	0.737353	Artery_Tibial
Meta	ENSG00000157657.14	ZNF618	0.96382	0.0630062	0.335136	0.737353	Artery_Tibial
Meta	ENSG00000187715.13	KBTBD12	0.963777	0.0102823	0.335158	0.737353	Artery_Tibial
Meta	ENSG00000148655.14	C10orf11	0.96331	0.00871762	0.335392	0.737353	Artery_Tibial
Meta	ENSG00000151893.14	CACUL1	0.963296	0.0178216	0.335399	0.737353	Artery_Tibial
Meta	ENSG00000164266.10	SPINK1	0.963023	0.0378247	0.335536	0.737353	Artery_Tibial
Meta	ENSG00000111450.13	STX2	-0.962874	-0.011829	0.335611	0.737353	Artery_Tibial
Meta	ENSG00000136404.15	TM6SF1	0.962847	0.0156633	0.335624	0.737353	Artery_Tibial
Meta	ENSG00000250506.7	CDK3	-0.962785	-0.0083891	0.335655	0.737353	Artery_Tibial
Meta	ENSG00000100731.15	PCNX1	0.962754	0.00608106	0.335671	0.737353	Artery_Tibial
Meta	ENSG00000143147.14	GPR161	-0.962695	-0.0407436	0.3357	0.737353	Artery_Tibial
Meta	ENSG00000132109.9	TRIM21	0.962515	0.0139778	0.335791	0.737353	Artery_Tibial
Meta	ENSG00000188389.10	PDCD1	-0.962233	-0.0155681	0.335933	0.737353	Artery_Tibial
Meta	ENSG00000136261.14	BZW2	0.962202	0.0210823	0.335948	0.737353	Artery_Tibial
Meta	ENSG00000270030.1	RP11-326C3.13	0.961998	0.0066438	0.33605	0.737389	Artery_Tibial
Meta	ENSG00000123200.16	ZC3H13	0.961626	0.0460132	0.336237	0.737538	Artery_Tibial
Meta	ENSG00000068912.13	ERLEC1	0.961522	0.13748	0.33629	0.737538	Artery_Tibial
Meta	ENSG00000173744.17	AGFG1	-0.961207	-0.0389732	0.336448	0.737697	Artery_Tibial
Meta	ENSG00000175164.13	ABO	-0.960408	-0.0119584	0.33685	0.73839	Artery_Tibial
Meta	ENSG00000104450.12	SPAG1	0.960101	0.0194774	0.337004	0.738539	Artery_Tibial
Meta	ENSG00000057757.9	PITHD1	0.959838	0.0129823	0.337137	0.738556	Artery_Tibial
Meta	ENSG00000101367.8	MAPRE1	0.959745	0.0218287	0.337184	0.738556	Artery_Tibial
Meta	ENSG00000164983.7	TMEM65	-0.958743	-0.0277542	0.337688	0.739473	Artery_Tibial
Meta	ENSG00000258499.1	RP11-862G15.2	-0.958286	-0.0198442	0.337919	0.73954	Artery_Tibial
Meta	ENSG00000140395.8	WDR61	0.958149	0.0488746	0.337988	0.73954	Artery_Tibial
Meta	ENSG00000145740.18	SLC30A5	-0.958116	-0.0222775	0.338004	0.73954	Artery_Tibial
Meta	ENSG00000130038.9	CRACR2A	0.957999	0.0184427	0.338063	0.73954	Artery_Tibial
Meta	ENSG00000172201.11	ID4	-0.957779	-0.00626607	0.338174	0.739594	Artery_Tibial
Meta	ENSG00000164663.14	USP49	0.957241	0.0351716	0.338446	0.74	Artery_Tibial
Meta	ENSG00000100605.16	ITPK1	-0.956938	-0.0305007	0.338599	0.740146	Artery_Tibial
Meta	ENSG00000181234.9	TMEM132C	0.956535	0.0125743	0.338802	0.74032	Artery_Tibial
Meta	ENSG00000165698.15	SPACA9	-0.956439	-0.026568	0.338851	0.74032	Artery_Tibial
Meta	ENSG00000146707.14	POMZP3	-0.955699	-0.0029798	0.339224	0.740355	Artery_Tibial
Meta	ENSG00000065357.19	DGKA	0.955529	0.0261314	0.33931	0.740355	Artery_Tibial
Meta	ENSG00000010219.13	DYRK4	-0.955459	-0.0265526	0.339346	0.740355	Artery_Tibial
Meta	ENSG00000228672.3	PROB1	-0.95542	-0.00769238	0.339365	0.740355	Artery_Tibial
Meta	ENSG00000185920.15	PTCH1	0.955357	0.0349376	0.339397	0.740355	Artery_Tibial
Meta	ENSG00000198626.15	RYR2	-0.955155	-0.0163192	0.339499	0.740355	Artery_Tibial
Meta	ENSG00000261236.7	BOP1	0.954688	0.0288576	0.339736	0.740355	Artery_Tibial
Meta	ENSG00000181982.18	CCDC149	0.954656	0.0153272	0.339752	0.740355	Artery_Tibial
Meta	ENSG00000151353.14	TMEM18	0.954475	0.00850779	0.339843	0.740355	Artery_Tibial
Meta	ENSG00000139636.15	LMBR1L	0.954468	0.0235087	0.339847	0.740355	Artery_Tibial
Meta	ENSG00000132330.16	SCLY	0.954383	0.0128518	0.33989	0.740355	Artery_Tibial
Meta	ENSG00000129055.12	ANAPC13	-0.954124	-0.00364754	0.340021	0.740355	Artery_Tibial
Meta	ENSG00000204946.9	ZNF783	-0.953994	-0.0149367	0.340087	0.740355	Artery_Tibial
Meta	ENSG00000110448.10	CD5	-0.953983	-0.0132797	0.340092	0.740355	Artery_Tibial
Meta	ENSG00000069712.12	KIAA1107	0.953834	0.0324299	0.340168	0.740355	Artery_Tibial
Meta	ENSG00000163904.12	SENP2	-0.953682	-0.0393593	0.340245	0.740355	Artery_Tibial
Meta	ENSG00000182117.5	NOP10	0.95343	0.0257538	0.340372	0.740446	Artery_Tibial
Meta	ENSG00000137996.12	RTCA	0.952863	0.00549389	0.340659	0.740509	Artery_Tibial
Meta	ENSG00000230606.10	AC159540.1	-0.952806	-0.00381757	0.340688	0.740509	Artery_Tibial
Meta	ENSG00000164252.12	AGGF1	-0.952759	-0.0478542	0.340712	0.740509	Artery_Tibial
Meta	ENSG00000165630.13	PRPF18	-0.952692	-0.0284334	0.340746	0.740509	Artery_Tibial
Meta	ENSG00000154548.8	SRSF12	-0.952354	-0.012847	0.340917	0.740555	Artery_Tibial
Meta	ENSG00000141627.13	DYM	0.952254	0.0297697	0.340968	0.740555	Artery_Tibial
Meta	ENSG00000165506.14	DNAAF2	-0.951988	-0.0225892	0.341103	0.740555	Artery_Tibial
Meta	ENSG00000214290.8	COLCA2	0.95197	0.00788292	0.341112	0.740555	Artery_Tibial
Meta	ENSG00000196277.15	GRM7	-0.951464	-0.0287682	0.341369	0.740796	Artery_Tibial
Meta	ENSG00000108468.14	CBX1	-0.951412	-0.0214952	0.341395	0.740796	Artery_Tibial
Meta	ENSG00000005007.12	UPF1	0.950644	0.0289278	0.341785	0.741099	Artery_Tibial
Meta	ENSG00000078124.11	ACER3	0.950569	0.0207164	0.341823	0.741099	Artery_Tibial
Meta	ENSG00000090432.6	MUL1	-0.950129	-0.00687677	0.342047	0.741099	Artery_Tibial
Meta	ENSG00000115825.9	PRKD3	0.950063	0.014387	0.34208	0.741099	Artery_Tibial
Meta	ENSG00000260302.1	RP11-973H7.1	-0.949579	-0.00376284	0.342326	0.741099	Artery_Tibial
Meta	ENSG00000115255.10	REEP6	0.949404	0.0175292	0.342415	0.741099	Artery_Tibial
Meta	ENSG00000129158.10	SERGEF	-0.949359	-0.0186158	0.342438	0.741099	Artery_Tibial
Meta	ENSG00000188959.9	C9orf152	0.94915	0.01231	0.342544	0.741099	Artery_Tibial
Meta	ENSG00000110917.7	MLEC	0.949067	0.0274226	0.342587	0.741099	Artery_Tibial
Meta	ENSG00000115109.13	EPB41L5	0.94905	0.0425448	0.342595	0.741099	Artery_Tibial
Meta	ENSG00000100196.10	KDELR3	-0.948797	-0.0266245	0.342724	0.741099	Artery_Tibial
Meta	ENSG00000168763.15	CNNM3	-0.948754	-0.0614774	0.342746	0.741099	Artery_Tibial
Meta	ENSG00000205078.5	SYCE1L	-0.948599	-0.0028305	0.342825	0.741099	Artery_Tibial
Meta	ENSG00000215808.2	LINC01139	-0.948594	-0.00633232	0.342827	0.741099	Artery_Tibial
Meta	ENSG00000010704.18	HFE	-0.948592	-0.0382449	0.342828	0.741099	Artery_Tibial
Meta	ENSG00000122783.16	C7orf49	0.948238	0.0322719	0.343008	0.741301	Artery_Tibial
Meta	ENSG00000118600.11	TMEM5	-0.948046	-0.00800905	0.343106	0.741326	Artery_Tibial
Meta	ENSG00000135953.10	MFSD9	-0.947413	-0.035418	0.343429	0.741837	Artery_Tibial
Meta	ENSG00000125482.12	TTF1	0.947003	0.0359146	0.343637	0.742086	Artery_Tibial
Meta	ENSG00000116691.10	MIIP	-0.946786	-0.0469724	0.343748	0.742086	Artery_Tibial
Meta	ENSG00000203666.12	EFCAB2	-0.946672	-0.00783624	0.343806	0.742086	Artery_Tibial
Meta	ENSG00000170624.13	SGCD	0.946508	0.0112458	0.343889	0.742086	Artery_Tibial
Meta	ENSG00000272218.1	RP11-11N5.3	-0.945767	-0.00685801	0.344267	0.742441	Artery_Tibial
Meta	ENSG00000101349.16	PAK5	0.945386	0.00868729	0.344462	0.742441	Artery_Tibial
Meta	ENSG00000124107.5	SLPI	-0.945182	-0.0152397	0.344566	0.742441	Artery_Tibial
Meta	ENSG00000140374.15	ETFA	-0.945136	-0.0209064	0.344589	0.742441	Artery_Tibial
Meta	ENSG00000197140.14	ADAM32	-0.944973	-0.00616014	0.344673	0.742441	Artery_Tibial
Meta	ENSG00000006625.17	GGCT	0.94482	0.0193003	0.344751	0.742441	Artery_Tibial
Meta	ENSG00000140718.20	FTO	0.944661	0.00806654	0.344832	0.742441	Artery_Tibial
Meta	ENSG00000169519.20	METTL15	0.944659	0.0174459	0.344833	0.742441	Artery_Tibial
Meta	ENSG00000198162.12	MAN1A2	0.944659	0.0324062	0.344833	0.742441	Artery_Tibial
Meta	ENSG00000128039.10	SRD5A3	-0.944378	-0.00446629	0.344977	0.742441	Artery_Tibial
Meta	ENSG00000187624.8	C17orf97	0.94422	0.00261042	0.345057	0.742441	Artery_Tibial
Meta	ENSG00000177663.13	IL17RA	0.944155	0.00548485	0.345091	0.742441	Artery_Tibial
Meta	ENSG00000180340.6	FZD2	0.94382	0.0329933	0.345262	0.742624	Artery_Tibial
Meta	ENSG00000234350.4	AC007405.4	0.943361	0.00947716	0.345496	0.742672	Artery_Tibial
Meta	ENSG00000140839.11	CLEC18B	-0.943336	-0.0231676	0.345509	0.742672	Artery_Tibial
Meta	ENSG00000153066.12	TXNDC11	0.943269	0.0180919	0.345543	0.742672	Artery_Tibial
Meta	ENSG00000117281.15	CD160	0.942915	0.0216524	0.345725	0.74279	Artery_Tibial
Meta	ENSG00000119865.8	CNRIP1	-0.942784	-0.0182371	0.345791	0.74279	Artery_Tibial
Meta	ENSG00000178718.6	RPP25	0.942655	0.00410061	0.345858	0.74279	Artery_Tibial
Meta	ENSG00000070413.19	DGCR2	0.942375	0.00945194	0.346001	0.742912	Artery_Tibial
Meta	ENSG00000228549.3	RP11-108M9.3	0.942033	0.0253572	0.346176	0.743102	Artery_Tibial
Meta	ENSG00000170322.14	NFRKB	0.941758	0.00648245	0.346316	0.743218	Artery_Tibial
Meta	ENSG00000075884.13	ARHGAP15	0.94147	0.0370652	0.346464	0.743281	Artery_Tibial
Meta	ENSG00000144460.12	NYAP2	-0.941269	-0.00708735	0.346567	0.743281	Artery_Tibial
Meta	ENSG00000117533.14	VAMP4	0.940967	0.0761571	0.346722	0.743281	Artery_Tibial
Meta	ENSG00000231887.6	PRH1	-0.940793	-0.00292778	0.346811	0.743281	Artery_Tibial
Meta	ENSG00000134905.16	CARS2	0.940539	0.00666229	0.346941	0.743281	Artery_Tibial
Meta	ENSG00000261087.1	KB-1460A1.5	-0.940244	-0.0304547	0.347092	0.743281	Artery_Tibial
Meta	ENSG00000278318.4	ZNF229	-0.940122	-0.0125561	0.347155	0.743281	Artery_Tibial
Meta	ENSG00000130382.8	MLLT1	-0.940004	-0.0559171	0.347215	0.743281	Artery_Tibial
Meta	ENSG00000196735.11	HLA-DQA1	-0.939908	-0.00759008	0.347265	0.743281	Artery_Tibial
Meta	ENSG00000065485.19	PDIA5	-0.939835	-0.0106989	0.347302	0.743281	Artery_Tibial
Meta	ENSG00000166619.12	BLCAP	0.939394	0.0257929	0.347529	0.743281	Artery_Tibial
Meta	ENSG00000104973.16	MED25	-0.93935	-0.0208818	0.347551	0.743281	Artery_Tibial
Meta	ENSG00000113810.15	SMC4	0.939319	0.0109735	0.347567	0.743281	Artery_Tibial
Meta	ENSG00000125834.12	STK35	-0.939166	-0.0202883	0.347646	0.743281	Artery_Tibial
Meta	ENSG00000149273.14	RPS3	0.939068	0.0182544	0.347696	0.743281	Artery_Tibial
Meta	ENSG00000110921.13	MVK	-0.939003	-0.0179475	0.347729	0.743281	Artery_Tibial
Meta	ENSG00000172493.20	AFF1	0.938624	0.026106	0.347924	0.743512	Artery_Tibial
Meta	ENSG00000178531.5	CTXN1	-0.93844	-0.0298977	0.348018	0.743529	Artery_Tibial
Meta	ENSG00000181830.8	SLC35C1	0.938164	0.0166678	0.34816	0.743648	Artery_Tibial
Meta	ENSG00000233725.7	LINC00284	0.937856	0.0362612	0.348319	0.743684	Artery_Tibial
Meta	ENSG00000123545.5	NDUFAF4	0.937779	0.00926212	0.348358	0.743684	Artery_Tibial
Meta	ENSG00000276547.1	PCDHGB5	0.937625	0.0463018	0.348437	0.743684	Artery_Tibial
Meta	ENSG00000205085.10	FAM71F2	-0.937314	-0.00631381	0.348597	0.743841	Artery_Tibial
Meta	ENSG00000125753.13	VASP	0.936953	0.0259282	0.348783	0.743852	Artery_Tibial
Meta	ENSG00000106992.17	AK1	0.936819	0.0181676	0.348852	0.743852	Artery_Tibial
Meta	ENSG00000169359.13	SLC33A1	0.9368	0.01875	0.348862	0.743852	Artery_Tibial
Meta	ENSG00000243566.6	UPK3B	0.936449	0.00690915	0.349042	0.744051	Artery_Tibial
Meta	ENSG00000155096.13	AZIN1	-0.936196	-0.0122311	0.349172	0.744051	Artery_Tibial
Meta	ENSG00000214063.10	TSPAN4	0.936113	0.0130306	0.349215	0.744051	Artery_Tibial
Meta	ENSG00000162804.13	SNED1	-0.935783	-0.0387178	0.349385	0.744124	Artery_Tibial
Meta	ENSG00000039123.15	SKIV2L2	0.9357	0.0129584	0.349428	0.744124	Artery_Tibial
Meta	ENSG00000108523.15	RNF167	-0.935543	-0.0174949	0.349509	0.744124	Artery_Tibial
Meta	ENSG00000171135.13	JAGN1	-0.935238	-0.0107428	0.349666	0.744273	Artery_Tibial
Meta	ENSG00000127328.21	RAB3IP	-0.934715	-0.0104462	0.349935	0.744376	Artery_Tibial
Meta	ENSG00000168306.12	ACOX2	0.934552	0.0119157	0.350019	0.744376	Artery_Tibial
Meta	ENSG00000140326.12	CDAN1	0.934528	0.0296126	0.350032	0.744376	Artery_Tibial
Meta	ENSG00000169247.11	SH3TC2	0.93438	0.0109796	0.350108	0.744376	Artery_Tibial
Meta	ENSG00000103248.18	MTHFSD	0.934304	0.00787515	0.350147	0.744376	Artery_Tibial
Meta	ENSG00000111671.9	SPSB2	-0.933831	-0.0066381	0.350391	0.744711	Artery_Tibial
Meta	ENSG00000146904.8	EPHA1	0.933128	0.00897881	0.350754	0.745298	Artery_Tibial
Meta	ENSG00000164904.17	ALDH7A1	0.932797	0.0101584	0.350925	0.745476	Artery_Tibial
Meta	ENSG00000083312.17	TNPO1	-0.932274	-0.0541254	0.351195	0.745851	Artery_Tibial
Meta	ENSG00000111361.12	EIF2B1	0.931943	0.0549043	0.351366	0.745851	Artery_Tibial
Meta	ENSG00000117477.12	CCDC181	-0.931902	-0.00646582	0.351387	0.745851	Artery_Tibial
Meta	ENSG00000164385.8	LINC01600	0.931784	0.0118862	0.351448	0.745851	Artery_Tibial
Meta	ENSG00000178053.17	MLF1	0.931578	0.0131753	0.351555	0.745893	Artery_Tibial
Meta	ENSG00000135002.11	RFK	-0.93125	-0.0120605	0.351724	0.746069	Artery_Tibial
Meta	ENSG00000128274.15	A4GALT	0.930604	0.0119629	0.352058	0.746444	Artery_Tibial
Meta	ENSG00000132359.14	RAP1GAP2	0.930572	0.016355	0.352075	0.746444	Artery_Tibial
Meta	ENSG00000177875.4	CCDC184	-0.930325	-0.0177537	0.352203	0.746447	Artery_Tibial
Meta	ENSG00000140463.13	BBS4	-0.930234	-0.0157478	0.35225	0.746447	Artery_Tibial
Meta	ENSG00000198865.9	CCDC152	0.929795	0.00498201	0.352477	0.746697	Artery_Tibial
Meta	ENSG00000102974.14	CTCF	-0.92967	-0.0220709	0.352542	0.746697	Artery_Tibial
Meta	ENSG00000218510.6	LINC00339	-0.928861	-0.00251767	0.352961	0.747402	Artery_Tibial
Meta	ENSG00000091157.13	WDR7	-0.928494	-0.0351916	0.353151	0.747579	Artery_Tibial
Meta	ENSG00000064651.13	SLC12A2	-0.928363	-0.0114951	0.353219	0.747579	Artery_Tibial
Meta	ENSG00000158161.15	EYA3	0.928172	0.00997563	0.353318	0.747579	Artery_Tibial
Meta	ENSG00000225791.6	TRAM2-AS1	0.927759	0.0397836	0.353533	0.747579	Artery_Tibial
Meta	ENSG00000171222.10	SCAND1	0.927572	0.0469008	0.35363	0.747579	Artery_Tibial
Meta	ENSG00000272143.1	FGF14-AS2	0.927432	0.0234202	0.353702	0.747579	Artery_Tibial
Meta	ENSG00000171714.10	ANO5	0.927354	0.00526354	0.353743	0.747579	Artery_Tibial
Meta	ENSG00000078098.13	FAP	-0.927163	-0.0185438	0.353842	0.747579	Artery_Tibial
Meta	ENSG00000105447.12	GRWD1	0.927035	0.00869836	0.353908	0.747579	Artery_Tibial
Meta	ENSG00000168661.14	ZNF30	-0.926956	-0.00574493	0.35395	0.747579	Artery_Tibial
Meta	ENSG00000186684.12	CYP27C1	-0.926854	-0.0120542	0.354002	0.747579	Artery_Tibial
Meta	ENSG00000100027.14	YPEL1	-0.926483	-0.0599183	0.354195	0.747631	Artery_Tibial
Meta	ENSG00000133422.12	MORC2	0.926217	0.0279565	0.354333	0.747631	Artery_Tibial
Meta	ENSG00000172594.12	SMPDL3A	0.926033	0.0138137	0.354429	0.747631	Artery_Tibial
Meta	ENSG00000162782.15	TDRD5	0.925919	0.00403627	0.354488	0.747631	Artery_Tibial
Meta	ENSG00000188981.10	MSANTD1	-0.925432	-0.015578	0.354741	0.747631	Artery_Tibial
Meta	ENSG00000182183.14	FAM159A	0.925091	0.0117175	0.354919	0.747631	Artery_Tibial
Meta	ENSG00000276269.1	RP11-403A3.2	0.924955	0.0138294	0.35499	0.747631	Artery_Tibial
Meta	ENSG00000148672.8	GLUD1	0.924921	0.0260786	0.355007	0.747631	Artery_Tibial
Meta	ENSG00000271324.1	RP11-10C24.2	0.924805	0.00866295	0.355068	0.747631	Artery_Tibial
Meta	ENSG00000183111.11	ARHGEF37	0.924732	0.0145038	0.355105	0.747631	Artery_Tibial
Meta	ENSG00000095209.11	TMEM38B	0.924522	0.00842879	0.355214	0.747631	Artery_Tibial
Meta	ENSG00000015153.14	YAF2	-0.92435	-0.0210498	0.355304	0.747631	Artery_Tibial
Meta	ENSG00000041988.15	THAP3	0.924248	0.00748846	0.355357	0.747631	Artery_Tibial
Meta	ENSG00000242715.7	CCDC169	0.924194	0.00837113	0.355385	0.747631	Artery_Tibial
Meta	ENSG00000219626.8	FAM228B	0.924148	0.00642301	0.355409	0.747631	Artery_Tibial
Meta	ENSG00000197566.9	ZNF624	0.924011	0.0194628	0.35548	0.747631	Artery_Tibial
Meta	ENSG00000151224.12	MAT1A	-0.923964	-0.0171732	0.355505	0.747631	Artery_Tibial
Meta	ENSG00000196220.15	SRGAP3	-0.923516	-0.00475705	0.355738	0.747764	Artery_Tibial
Meta	ENSG00000184983.9	NDUFA6	-0.923508	-0.00438669	0.355743	0.747764	Artery_Tibial
Meta	ENSG00000130751.9	NPAS1	0.922782	0.0204384	0.356121	0.748219	Artery_Tibial
Meta	ENSG00000198176.12	TFDP1	-0.922759	-0.0177016	0.356133	0.748219	Artery_Tibial
Meta	ENSG00000149262.16	INTS4	-0.922544	-0.0077976	0.356245	0.748271	Artery_Tibial
Meta	ENSG00000143353.11	LYPLAL1	-0.921938	-0.0311894	0.356561	0.748575	Artery_Tibial
Meta	ENSG00000253305.2	PCDHGB6	-0.921932	-0.0131245	0.356564	0.748575	Artery_Tibial
Meta	ENSG00000100316.15	RPL3	-0.921471	-0.0363108	0.356805	0.748897	Artery_Tibial
Meta	ENSG00000120688.8	WBP4	0.921298	0.026171	0.356895	0.748904	Artery_Tibial
Meta	ENSG00000137815.14	RTF1	-0.921048	-0.0724723	0.357026	0.748996	Artery_Tibial
Meta	ENSG00000164136.16	IL15	-0.920469	-0.0327105	0.357328	0.749236	Artery_Tibial
Meta	ENSG00000164045.11	CDC25A	-0.920333	-0.00330674	0.357399	0.749236	Artery_Tibial
Meta	ENSG00000066777.8	ARFGEF1	0.919895	0.101222	0.357627	0.749236	Artery_Tibial
Meta	ENSG00000142694.6	EVA1B	0.919854	0.0309818	0.357649	0.749236	Artery_Tibial
Meta	ENSG00000006715.15	VPS41	0.919546	0.0103553	0.35781	0.749236	Artery_Tibial
Meta	ENSG00000168621.14	GDNF	-0.919406	-0.00787662	0.357883	0.749236	Artery_Tibial
Meta	ENSG00000173156.6	RHOD	-0.919345	-0.0285504	0.357915	0.749236	Artery_Tibial
Meta	ENSG00000109390.11	NDUFC1	0.919202	0.040009	0.35799	0.749236	Artery_Tibial
Meta	ENSG00000149260.15	CAPN5	0.919109	0.0184671	0.358038	0.749236	Artery_Tibial
Meta	ENSG00000177595.17	PIDD1	-0.919065	-0.0162465	0.358062	0.749236	Artery_Tibial
Meta	ENSG00000171469.10	ZNF561	-0.918994	-0.0110913	0.358099	0.749236	Artery_Tibial
Meta	ENSG00000197253.13	TPSB2	0.918299	0.00894921	0.358462	0.749813	Artery_Tibial
Meta	ENSG00000184979.9	USP18	-0.917847	-0.0117387	0.358699	0.74992	Artery_Tibial
Meta	ENSG00000139620.12	KANSL2	0.917744	0.00930103	0.358753	0.74992	Artery_Tibial
Meta	ENSG00000197971.14	MBP	-0.917702	-0.0190443	0.358775	0.74992	Artery_Tibial
Meta	ENSG00000164466.12	SFXN1	-0.917477	-0.00970778	0.358893	0.749984	Artery_Tibial
Meta	ENSG00000261390.5	MAFTRR	-0.916957	-0.00413444	0.359165	0.750371	Artery_Tibial
Meta	ENSG00000115946.7	PNO1	-0.916463	-0.0343253	0.359424	0.75073	Artery_Tibial
Meta	ENSG00000174226.8	SNX31	-0.916086	-0.00376101	0.359622	0.750959	Artery_Tibial
Meta	ENSG00000248905.8	FMN1	-0.915903	-0.0224372	0.359718	0.750978	Artery_Tibial
Meta	ENSG00000168924.14	LETM1	-0.914585	-0.031912	0.36041	0.752067	Artery_Tibial
Meta	ENSG00000172264.16	MACROD2	-0.914507	-0.0226256	0.360451	0.752067	Artery_Tibial
Meta	ENSG00000204427.11	ABHD16A	-0.914276	-0.00794223	0.360572	0.752067	Artery_Tibial
Meta	ENSG00000241935.8	HOGA1	-0.914242	-0.0234746	0.360589	0.752067	Artery_Tibial
Meta	ENSG00000154001.13	PPP2R5E	0.914061	0.0144455	0.360685	0.752083	Artery_Tibial
Meta	ENSG00000224934.2	RP11-441O15.3	-0.913525	-0.0526476	0.360966	0.752487	Artery_Tibial
Meta	ENSG00000172568.4	FNDC9	0.913241	0.0035484	0.361116	0.752529	Artery_Tibial
Meta	ENSG00000135698.9	MPHOSPH6	0.91275	0.0110717	0.361374	0.752529	Artery_Tibial
Meta	ENSG00000138081.20	FBXO11	0.912695	0.026099	0.361403	0.752529	Artery_Tibial
Meta	ENSG00000188130.13	MAPK12	0.912569	0.00892224	0.361469	0.752529	Artery_Tibial
Meta	ENSG00000052749.13	RRP12	-0.912484	-0.0224191	0.361514	0.752529	Artery_Tibial
Meta	ENSG00000101307.15	SIRPB1	0.91246	0.00338112	0.361527	0.752529	Artery_Tibial
Meta	ENSG00000141279.15	NPEPPS	0.912322	0.0266134	0.361599	0.752529	Artery_Tibial
Meta	ENSG00000104129.9	DNAJC17	-0.911594	-0.0158392	0.361982	0.753078	Artery_Tibial
Meta	ENSG00000115274.14	INO80B	0.911181	0.0195467	0.3622	0.753078	Artery_Tibial
Meta	ENSG00000096433.10	ITPR3	0.911053	0.0173613	0.362267	0.753078	Artery_Tibial
Meta	ENSG00000230626.4	RP11-286H14.4	0.911005	0.0128485	0.362293	0.753078	Artery_Tibial
Meta	ENSG00000144746.6	ARL6IP5	0.910989	0.0184524	0.362301	0.753078	Artery_Tibial
Meta	ENSG00000107362.13	ABHD17B	-0.910545	-0.0138262	0.362535	0.753382	Artery_Tibial
Meta	ENSG00000159720.11	ATP6V0D1	0.910128	0.0227576	0.362755	0.753528	Artery_Tibial
Meta	ENSG00000117593.9	DARS2	0.909961	0.0470632	0.362843	0.753528	Artery_Tibial
Meta	ENSG00000164300.16	SERINC5	0.909914	0.01288	0.362868	0.753528	Artery_Tibial
Meta	ENSG00000026559.13	KCNG1	-0.909465	-0.0131172	0.363105	0.753742	Artery_Tibial
Meta	ENSG00000184602.5	SNN	-0.909385	-0.0126832	0.363147	0.753742	Artery_Tibial
Meta	ENSG00000162971.10	TYW5	-0.909183	-0.0158716	0.363253	0.753781	Artery_Tibial
Meta	ENSG00000261070.1	RP11-554A11.8	0.908937	0.0153584	0.363383	0.753869	Artery_Tibial
Meta	ENSG00000100592.15	DAAM1	0.908341	0.011096	0.363698	0.754157	Artery_Tibial
Meta	ENSG00000175348.10	TMEM9B	-0.908193	-0.0125822	0.363776	0.754157	Artery_Tibial
Meta	ENSG00000112599.8	GUCA1B	-0.907965	-0.0213109	0.363897	0.754157	Artery_Tibial
Meta	ENSG00000140545.14	MFGE8	-0.907909	-0.0194232	0.363926	0.754157	Artery_Tibial
Meta	ENSG00000101265.15	RASSF2	0.907844	0.0176327	0.363961	0.754157	Artery_Tibial
Meta	ENSG00000141380.13	SS18	0.90694	0.032973	0.364438	0.754964	Artery_Tibial
Meta	ENSG00000127419.16	TMEM175	-0.906353	-0.0205118	0.364749	0.755265	Artery_Tibial
Meta	ENSG00000159445.12	THEM4	0.906334	0.00671492	0.364759	0.755265	Artery_Tibial
Meta	ENSG00000213983.11	AP1G2	0.906073	0.00631835	0.364897	0.755369	Artery_Tibial
Meta	ENSG00000131055.4	COX4I2	0.905895	0.0236035	0.364992	0.755382	Artery_Tibial
Meta	ENSG00000273148.1	RP5-1068E13.7	-0.905517	-0.0120326	0.365192	0.755453	Artery_Tibial
Meta	ENSG00000225518.2	LINC01703	-0.905498	-0.0155055	0.365201	0.755453	Artery_Tibial
Meta	ENSG00000170667.14	RASA4B	0.904838	0.00726194	0.365551	0.755994	Artery_Tibial
Meta	ENSG00000167747.13	C19orf48	-0.90378	-0.0119844	0.366112	0.756807	Artery_Tibial
Meta	ENSG00000170892.10	TSEN34	0.903764	0.0134803	0.36612	0.756807	Artery_Tibial
Meta	ENSG00000152804.10	HHEX	-0.903466	-0.0219386	0.366279	0.756952	Artery_Tibial
Meta	ENSG00000175489.9	LRRC25	-0.902785	-0.0271356	0.36664	0.757396	Artery_Tibial
Meta	ENSG00000093072.15	CECR1	0.90273	0.00458256	0.366669	0.757396	Artery_Tibial
Meta	ENSG00000119979.16	FAM45A	-0.902301	-0.0202483	0.366897	0.757684	Artery_Tibial
Meta	ENSG00000074201.8	CLNS1A	-0.901775	-0.0107941	0.367176	0.758036	Artery_Tibial
Meta	ENSG00000140350.15	ANP32A	-0.901335	-0.00957022	0.36741	0.758036	Artery_Tibial
Meta	ENSG00000129562.10	DAD1	-0.901142	-0.0246022	0.367513	0.758036	Artery_Tibial
Meta	ENSG00000184313.19	MROH7	0.901051	0.0542384	0.367561	0.758036	Artery_Tibial
Meta	ENSG00000273355.1	RP11-672L10.6	-0.901036	-0.0161029	0.367569	0.758036	Artery_Tibial
Meta	ENSG00000112667.12	DNPH1	0.900985	0.0436078	0.367597	0.758036	Artery_Tibial
Meta	ENSG00000106526.10	ACTR3C	-0.900478	-0.00647955	0.367866	0.758362	Artery_Tibial
Meta	ENSG00000106823.12	ECM2	0.900355	0.0297846	0.367931	0.758362	Artery_Tibial
Meta	ENSG00000106665.15	CLIP2	0.899798	0.00492734	0.368228	0.758732	Artery_Tibial
Meta	ENSG00000100056.11	DGCR14	0.899686	0.016016	0.368287	0.758732	Artery_Tibial
Meta	ENSG00000140955.10	ADAD2	0.89948	0.0160558	0.368397	0.758776	Artery_Tibial
Meta	ENSG00000104381.12	GDAP1	-0.899033	-0.0175559	0.368635	0.759035	Artery_Tibial
Meta	ENSG00000150977.10	RILPL2	-0.898912	-0.0151379	0.3687	0.759035	Artery_Tibial
Meta	ENSG00000272787.1	KB-226F1.2	0.898655	0.0159571	0.368837	0.759136	Artery_Tibial
Meta	ENSG00000145715.14	RASA1	-0.89831	-0.0206441	0.36902	0.759158	Artery_Tibial
Meta	ENSG00000189306.10	RRP7A	-0.898239	-0.0053729	0.369058	0.759158	Artery_Tibial
Meta	ENSG00000164172.18	MOCS2	-0.898138	-0.023783	0.369112	0.759158	Artery_Tibial
Meta	ENSG00000138650.8	PCDH10	-0.897869	-0.0309432	0.369255	0.75927	Artery_Tibial
Meta	ENSG00000197780.9	TAF13	-0.897581	-0.0152996	0.369409	0.759404	Artery_Tibial
Meta	ENSG00000161980.5	POLR3K	0.897256	0.0170831	0.369582	0.759579	Artery_Tibial
Meta	ENSG00000213186.7	TRIM59	0.896904	0.0137222	0.36977	0.759748	Artery_Tibial
Meta	ENSG00000165097.13	KDM1B	0.896771	0.04873	0.369841	0.759748	Artery_Tibial
Meta	ENSG00000168634.4	WFDC13	0.896149	0.00745471	0.370173	0.760181	Artery_Tibial
Meta	ENSG00000197961.11	ZNF121	0.896044	0.0157937	0.370229	0.760181	Artery_Tibial
Meta	ENSG00000135926.14	TMBIM1	0.895457	0.00925739	0.370543	0.760644	Artery_Tibial
Meta	ENSG00000138744.14	NAAA	0.895206	0.00312482	0.370677	0.760737	Artery_Tibial
Meta	ENSG00000006747.14	SCIN	-0.894408	-0.00543212	0.371104	0.761196	Artery_Tibial
Meta	ENSG00000120217.13	CD274	-0.894073	-0.018372	0.371283	0.761196	Artery_Tibial
Meta	ENSG00000133316.15	WDR74	0.893896	0.019001	0.371378	0.761196	Artery_Tibial
Meta	ENSG00000148803.11	FUOM	-0.893808	-0.0149202	0.371425	0.761196	Artery_Tibial
Meta	ENSG00000253598.1	SLC10A5	0.893806	0.010133	0.371426	0.761196	Artery_Tibial
Meta	ENSG00000128408.8	RIBC2	-0.893795	-0.0151002	0.371432	0.761196	Artery_Tibial
Meta	ENSG00000168411.13	RFWD3	-0.893547	-0.0089686	0.371564	0.761256	Artery_Tibial
Meta	ENSG00000100258.17	LMF2	-0.893409	-0.0107934	0.371638	0.761256	Artery_Tibial
Meta	ENSG00000226383.6	LINC01876	-0.892493	-0.00443733	0.372129	0.761765	Artery_Tibial
Meta	ENSG00000116285.12	ERRFI1	-0.892458	-0.0278027	0.372148	0.761765	Artery_Tibial
Meta	ENSG00000255670.1	RP11-253I19.3	-0.89234	-0.00887486	0.372211	0.761765	Artery_Tibial
Meta	ENSG00000172817.3	CYP7B1	0.892272	0.0151387	0.372247	0.761765	Artery_Tibial
Meta	ENSG00000110888.17	CAPRIN2	0.892018	0.0149247	0.372383	0.761765	Artery_Tibial
Meta	ENSG00000162688.16	AGL	0.891849	0.0217317	0.372474	0.761765	Artery_Tibial
Meta	ENSG00000144224.16	UBXN4	-0.891711	-0.0394569	0.372548	0.761765	Artery_Tibial
Meta	ENSG00000272864.1	RP11-17E13.2	0.891622	0.0032535	0.372596	0.761765	Artery_Tibial
Meta	ENSG00000196476.11	C20orf96	0.891365	0.0138144	0.372734	0.761838	Artery_Tibial
Meta	ENSG00000114790.12	ARHGEF26	-0.891224	-0.0086057	0.372809	0.761838	Artery_Tibial
Meta	ENSG00000256576.2	RP13-977J11.2	-0.890575	-0.0043674	0.373157	0.762304	Artery_Tibial
Meta	ENSG00000122223.12	CD244	0.890399	0.0109457	0.373252	0.762304	Artery_Tibial
Meta	ENSG00000249476.1	CTD-2587M2.1	-0.889958	-0.00510256	0.373488	0.762304	Artery_Tibial
Meta	ENSG00000155265.10	GOLGA7B	-0.889851	-0.00759465	0.373546	0.762304	Artery_Tibial
Meta	ENSG00000174792.10	C4orf26	-0.889652	-0.0211536	0.373653	0.762304	Artery_Tibial
Meta	ENSG00000185518.11	SV2B	0.889539	0.0390046	0.373714	0.762304	Artery_Tibial
Meta	ENSG00000132522.15	GPS2	-0.889466	-0.0291901	0.373753	0.762304	Artery_Tibial
Meta	ENSG00000180448.10	ARHGAP45	-0.889419	-0.0462997	0.373778	0.762304	Artery_Tibial
Meta	ENSG00000179981.9	TSHZ1	-0.889313	-0.0241191	0.373835	0.762304	Artery_Tibial
Meta	ENSG00000116039.11	ATP6V1B1	0.888463	0.0239589	0.374292	0.763054	Artery_Tibial
Meta	ENSG00000140988.15	RPS2	0.888262	0.0509703	0.3744	0.763094	Artery_Tibial
Meta	ENSG00000169271.2	HSPB3	-0.887694	-0.00408931	0.374705	0.763444	Artery_Tibial
Meta	ENSG00000268041.2	CTD-2575K13.6	0.887613	0.0250449	0.374749	0.763444	Artery_Tibial
Meta	ENSG00000125746.16	EML2	0.887426	0.00913946	0.37485	0.763467	Artery_Tibial
Meta	ENSG00000163932.13	PRKCD	-0.886947	-0.0135109	0.375107	0.763635	Artery_Tibial
Meta	ENSG00000187535.13	IFT140	-0.886793	-0.00968492	0.37519	0.763635	Artery_Tibial
Meta	ENSG00000171824.13	EXOSC10	0.886778	0.0204128	0.375198	0.763635	Artery_Tibial
Meta	ENSG00000058866.14	DGKG	0.886491	0.0103263	0.375353	0.763763	Artery_Tibial
Meta	ENSG00000185875.12	THNSL1	-0.886004	-0.0129866	0.375615	0.763763	Artery_Tibial
Meta	ENSG00000133246.11	PRAM1	-0.885713	-0.0156774	0.375772	0.763763	Artery_Tibial
Meta	ENSG00000144847.12	IGSF11	0.885677	0.00588376	0.375792	0.763763	Artery_Tibial
Meta	ENSG00000101138.11	CSTF1	0.885673	0.0249783	0.375794	0.763763	Artery_Tibial
Meta	ENSG00000108439.9	PNPO	0.885672	0.0140938	0.375794	0.763763	Artery_Tibial
Meta	ENSG00000271643.1	RP11-10C24.3	0.885375	0.0261023	0.375954	0.763907	Artery_Tibial
Meta	ENSG00000008513.14	ST3GAL1	-0.885036	-0.0292572	0.376137	0.764099	Artery_Tibial
Meta	ENSG00000198673.10	FAM19A2	-0.884796	-0.0121942	0.376266	0.76418	Artery_Tibial
Meta	ENSG00000213347.10	MXD3	0.884519	0.0100152	0.376416	0.764269	Artery_Tibial
Meta	ENSG00000143333.6	RGS16	0.884069	0.0145952	0.376659	0.764269	Artery_Tibial
Meta	ENSG00000173376.13	NDNF	-0.883999	-0.0263253	0.376697	0.764269	Artery_Tibial
Meta	ENSG00000137822.12	TUBGCP4	0.883861	0.0199901	0.376771	0.764269	Artery_Tibial
Meta	ENSG00000096872.15	IFT74	-0.88367	-0.00719208	0.376875	0.764269	Artery_Tibial
Meta	ENSG00000013306.15	SLC25A39	-0.883565	-0.00919239	0.376931	0.764269	Artery_Tibial
Meta	ENSG00000124802.11	EEF1E1	-0.883503	-0.0454951	0.376965	0.764269	Artery_Tibial
Meta	ENSG00000143869.6	GDF7	0.883249	0.0139436	0.377102	0.764269	Artery_Tibial
Meta	ENSG00000253368.3	TRNP1	-0.883233	-0.0117918	0.37711	0.764269	Artery_Tibial
Meta	ENSG00000256087.6	ZNF432	-0.882829	-0.00956931	0.377328	0.76453	Artery_Tibial
Meta	ENSG00000080815.18	PSEN1	0.88249	0.0362803	0.377512	0.764722	Artery_Tibial
Meta	ENSG00000213096.10	ZNF254	-0.881791	-0.020746	0.37789	0.765307	Artery_Tibial
Meta	ENSG00000173226.16	IQCB1	0.881079	0.00397516	0.378275	0.765572	Artery_Tibial
Meta	ENSG00000149150.8	SLC43A1	-0.881014	-0.0181724	0.37831	0.765572	Artery_Tibial
Meta	ENSG00000144331.18	ZNF385B	-0.880931	-0.0129632	0.378355	0.765572	Artery_Tibial
Meta	ENSG00000124767.6	GLO1	0.880891	0.00772605	0.378377	0.765572	Artery_Tibial
Meta	ENSG00000060339.13	CCAR1	0.880246	0.022998	0.378726	0.766098	Artery_Tibial
Meta	ENSG00000227359.1	AC017074.2	0.879884	0.0127968	0.378922	0.76617	Artery_Tibial
Meta	ENSG00000177034.14	MTX3	-0.879851	-0.0605357	0.37894	0.76617	Artery_Tibial
Meta	ENSG00000180543.4	TSPYL5	-0.87962	-0.00865865	0.379065	0.766243	Artery_Tibial
Meta	ENSG00000232859.9	LYRM9	-0.87934	-0.00761806	0.379217	0.766291	Artery_Tibial
Meta	ENSG00000176903.4	PNMA1	0.879248	0.0247824	0.379267	0.766291	Artery_Tibial
Meta	ENSG00000140675.12	SLC5A2	0.878946	0.00887367	0.37943	0.76644	Artery_Tibial
Meta	ENSG00000174197.16	MGA	-0.878604	-0.0278515	0.379616	0.766636	Artery_Tibial
Meta	ENSG00000197860.9	SGTB	-0.87833	-0.0196301	0.379765	0.766755	Artery_Tibial
Meta	ENSG00000100221.10	JOSD1	-0.878156	-0.0500277	0.379859	0.766766	Artery_Tibial
Meta	ENSG00000221821.3	C6orf226	-0.877962	-0.0155967	0.379964	0.766798	Artery_Tibial
Meta	ENSG00000103066.12	PLA2G15	-0.877794	-0.0113767	0.380055	0.766802	Artery_Tibial
Meta	ENSG00000171298.12	GAA	0.877464	0.00496234	0.380235	0.766984	Artery_Tibial
Meta	ENSG00000167535.7	CACNB3	-0.876851	-0.0117224	0.380567	0.767364	Artery_Tibial
Meta	ENSG00000183346.6	C10orf107	-0.876695	-0.0033966	0.380652	0.767364	Artery_Tibial
Meta	ENSG00000124613.8	ZNF391	-0.876623	-0.00270449	0.380691	0.767364	Artery_Tibial
Meta	ENSG00000233393.1	AP000688.29	-0.876391	-0.0102659	0.380817	0.767439	Artery_Tibial
Meta	ENSG00000069974.15	RAB27A	0.8761	0.0226652	0.380976	0.767503	Artery_Tibial
Meta	ENSG00000155508.13	CNOT8	-0.876004	-0.00694291	0.381028	0.767503	Artery_Tibial
Meta	ENSG00000222033.1	LINC01124	0.875537	0.0057279	0.381282	0.767704	Artery_Tibial
Meta	ENSG00000215114.8	UBXN2B	-0.875404	-0.00888534	0.381354	0.767704	Artery_Tibial
Meta	ENSG00000100599.15	RIN3	-0.875327	-0.0187694	0.381396	0.767704	Artery_Tibial
Meta	ENSG00000111052.7	LIN7A	-0.875145	-0.0124212	0.381495	0.767724	Artery_Tibial
Meta	ENSG00000133048.12	CHI3L1	-0.874959	-0.00721682	0.381596	0.767748	Artery_Tibial
Meta	ENSG00000178719.16	GRINA	-0.874479	-0.0331884	0.381857	0.768094	Artery_Tibial
Meta	ENSG00000133872.13	SARAF	0.874243	0.0123267	0.381986	0.768158	Artery_Tibial
Meta	ENSG00000248333.8	CDK11B	-0.874092	-0.0167715	0.382068	0.768158	Artery_Tibial
Meta	ENSG00000158825.5	CDA	0.873556	0.00763493	0.38236	0.768565	Artery_Tibial
Meta	ENSG00000117597.17	DIEXF	-0.871972	-0.0132011	0.383224	0.77	Artery_Tibial
Meta	ENSG00000134339.8	SAA2	0.871912	0.0137684	0.383256	0.77	Artery_Tibial
Meta	ENSG00000124145.6	SDC4	-0.871754	-0.0296338	0.383343	0.77	Artery_Tibial
Meta	ENSG00000120063.9	GNA13	-0.871562	-0.011924	0.383448	0.770031	Artery_Tibial
Meta	ENSG00000231861.2	OR5K2	0.871013	0.00713981	0.383747	0.770355	Artery_Tibial
Meta	ENSG00000133884.9	DPF2	-0.870938	-0.0247534	0.383788	0.770355	Artery_Tibial
Meta	ENSG00000144063.3	MALL	-0.870502	-0.037121	0.384026	0.770653	Artery_Tibial
Meta	ENSG00000100625.8	SIX4	-0.870175	-0.0112488	0.384205	0.770693	Artery_Tibial
Meta	ENSG00000250786.1	SNHG18	0.870136	0.00555484	0.384226	0.770693	Artery_Tibial
Meta	ENSG00000274825.1	RP4-616B8.5	-0.869347	-0.0184455	0.384657	0.771379	Artery_Tibial
Meta	ENSG00000157734.13	SNX22	0.869038	0.0107962	0.384826	0.771397	Artery_Tibial
Meta	ENSG00000151665.12	PIGF	-0.869002	-0.0102914	0.384846	0.771397	Artery_Tibial
Meta	ENSG00000146416.17	AIG1	0.868645	0.0138321	0.385041	0.771609	Artery_Tibial
Meta	ENSG00000163682.15	RPL9	-0.868033	-0.00370603	0.385377	0.771961	Artery_Tibial
Meta	ENSG00000283317.1	RP11-122G18.11	-0.867865	-0.0055402	0.385468	0.771961	Artery_Tibial
Meta	ENSG00000079931.14	MOXD1	-0.867832	-0.048857	0.385486	0.771961	Artery_Tibial
Meta	ENSG00000173726.10	TOMM20	0.867496	0.0359391	0.385671	0.772058	Artery_Tibial
Meta	ENSG00000065833.8	ME1	-0.867396	-0.011395	0.385725	0.772058	Artery_Tibial
Meta	ENSG00000182022.17	CHST15	0.867222	0.00830135	0.385821	0.772058	Artery_Tibial
Meta	ENSG00000006282.20	SPATA20	0.867042	0.00371821	0.385919	0.772058	Artery_Tibial
Meta	ENSG00000283031.1	RP11-557N21.1	0.866923	0.00863123	0.385984	0.772058	Artery_Tibial
Meta	ENSG00000187049.9	TMEM216	-0.866712	-0.00938774	0.3861	0.77211	Artery_Tibial
Meta	ENSG00000203760.8	CENPW	0.866365	0.0297515	0.38629	0.77231	Artery_Tibial
Meta	ENSG00000117868.15	ESYT2	-0.865917	-0.017904	0.386535	0.77259	Artery_Tibial
Meta	ENSG00000092098.16	RNF31	-0.865711	-0.0295835	0.386649	0.77259	Artery_Tibial
Meta	ENSG00000226091.7	LINC00937	-0.865619	-0.00623974	0.386699	0.77259	Artery_Tibial
Meta	ENSG00000260011.2	RP13-20L14.1	0.865104	0.0103005	0.386982	0.772974	Artery_Tibial
Meta	ENSG00000266313.1	RP11-173M1.4	0.86456	0.018971	0.38728	0.77339	Artery_Tibial
Meta	ENSG00000121989.14	ACVR2A	0.864158	0.011004	0.387501	0.773499	Artery_Tibial
Meta	ENSG00000165678.20	GHITM	-0.864035	-0.0118985	0.387569	0.773499	Artery_Tibial
Meta	ENSG00000198483.12	ANKRD35	0.86397	0.0117047	0.387605	0.773499	Artery_Tibial
Meta	ENSG00000110536.13	PTPMT1	0.863693	0.0184005	0.387757	0.773505	Artery_Tibial
Meta	ENSG00000242611.2	AC093627.8	-0.863049	-0.00498529	0.38811	0.773505	Artery_Tibial
Meta	ENSG00000183844.16	FAM3B	0.863011	0.00513917	0.388131	0.773505	Artery_Tibial
Meta	ENSG00000236782.6	RP11-96L14.7	-0.862921	-0.0054163	0.388181	0.773505	Artery_Tibial
Meta	ENSG00000198185.11	ZNF334	-0.862841	-0.00337727	0.388225	0.773505	Artery_Tibial
Meta	ENSG00000198707.14	CEP290	-0.862443	-0.0129676	0.388444	0.773505	Artery_Tibial
Meta	ENSG00000171608.15	PIK3CD	-0.862399	-0.0126377	0.388468	0.773505	Artery_Tibial
Meta	ENSG00000095564.13	BTAF1	-0.862369	-0.0493015	0.388484	0.773505	Artery_Tibial
Meta	ENSG00000105137.12	SYDE1	-0.862045	-0.0282944	0.388663	0.773505	Artery_Tibial
Meta	ENSG00000113140.10	SPARC	-0.861808	-0.0107889	0.388793	0.773505	Artery_Tibial
Meta	ENSG00000186790.5	FOXE3	-0.861416	-0.00954002	0.389009	0.773505	Artery_Tibial
Meta	ENSG00000147408.14	CSGALNACT1	0.86108	0.0165298	0.389194	0.773505	Artery_Tibial
Meta	ENSG00000204176.13	SYT15	0.861053	0.0135052	0.389209	0.773505	Artery_Tibial
Meta	ENSG00000138709.17	LARP1B	0.861008	0.0336992	0.389234	0.773505	Artery_Tibial
Meta	ENSG00000196730.12	DAPK1	-0.8609	-0.0413203	0.389293	0.773505	Artery_Tibial
Meta	ENSG00000111802.13	TDP2	0.860788	0.0341225	0.389355	0.773505	Artery_Tibial
Meta	ENSG00000180992.6	MRPL14	-0.860781	-0.0162388	0.389359	0.773505	Artery_Tibial
Meta	ENSG00000174886.12	NDUFA11	0.860593	0.0226593	0.389462	0.773505	Artery_Tibial
Meta	ENSG00000115459.17	ELMOD3	0.860541	0.00980995	0.389491	0.773505	Artery_Tibial
Meta	ENSG00000042088.13	TDP1	0.860436	0.009376	0.389549	0.773505	Artery_Tibial
Meta	ENSG00000182986.12	ZNF320	0.86022	0.00328607	0.389668	0.773505	Artery_Tibial
Meta	ENSG00000167123.18	CERCAM	-0.860138	-0.0286292	0.389713	0.773505	Artery_Tibial
Meta	ENSG00000063438.16	AHRR	0.85994	0.00566102	0.389822	0.773505	Artery_Tibial
Meta	ENSG00000164587.11	RPS14	-0.859798	-0.0177548	0.3899	0.773505	Artery_Tibial
Meta	ENSG00000108055.9	SMC3	0.859774	0.0490611	0.389914	0.773505	Artery_Tibial
Meta	ENSG00000116030.16	SUMO1	0.859571	0.0308385	0.390026	0.773505	Artery_Tibial
Meta	ENSG00000162636.15	FAM102B	0.859412	0.0150264	0.390113	0.773505	Artery_Tibial
Meta	ENSG00000154065.16	ANKRD29	-0.859233	-0.0241448	0.390212	0.773505	Artery_Tibial
Meta	ENSG00000151575.14	TEX9	0.859223	0.0149602	0.390218	0.773505	Artery_Tibial
Meta	ENSG00000181007.8	ZFP82	-0.857951	-0.0144085	0.39092	0.774719	Artery_Tibial
Meta	ENSG00000125450.10	NUP85	-0.85763	-0.00440106	0.391097	0.774891	Artery_Tibial
Meta	ENSG00000122687.17	MRM2	-0.857028	-0.0117783	0.391429	0.775371	Artery_Tibial
Meta	ENSG00000259676.1	RP11-343B18.2	0.856592	0.0114688	0.39167	0.775669	Artery_Tibial
Meta	ENSG00000122025.14	FLT3	0.855891	0.0143175	0.392058	0.7759	Artery_Tibial
Meta	ENSG00000123989.13	CHPF	-0.85589	-0.0388297	0.392059	0.7759	Artery_Tibial
Meta	ENSG00000162881.6	OXER1	-0.855678	-0.0100205	0.392176	0.7759	Artery_Tibial
Meta	ENSG00000114956.19	DGUOK	-0.85557	-0.0342689	0.392236	0.7759	Artery_Tibial
Meta	ENSG00000273014.1	RP11-225B17.2	-0.855566	-0.0437399	0.392238	0.7759	Artery_Tibial
Meta	ENSG00000167850.3	CD300C	-0.855192	-0.00901564	0.392445	0.776002	Artery_Tibial
Meta	ENSG00000164292.12	RHOBTB3	0.855146	0.0273882	0.39247	0.776002	Artery_Tibial
Meta	ENSG00000155097.11	ATP6V1C1	-0.854804	-0.0159366	0.39266	0.776058	Artery_Tibial
Meta	ENSG00000129292.20	PHF20L1	-0.854769	-0.0332605	0.392679	0.776058	Artery_Tibial
Meta	ENSG00000280789.1	PAGR1	0.854226	0.0746833	0.39298	0.776058	Artery_Tibial
Meta	ENSG00000184990.12	SIVA1	0.85421	0.0107453	0.392989	0.776058	Artery_Tibial
Meta	ENSG00000178409.13	BEND3	-0.854199	-0.0173916	0.392995	0.776058	Artery_Tibial
Meta	ENSG00000141504.11	SAT2	0.854117	0.0450236	0.39304	0.776058	Artery_Tibial
Meta	ENSG00000078237.6	TIGAR	0.853892	0.0092799	0.393165	0.776126	Artery_Tibial
Meta	ENSG00000140265.12	ZSCAN29	0.853282	0.0220049	0.393503	0.776277	Artery_Tibial
Meta	ENSG00000262370.5	RP11-473M20.9	-0.853232	-0.0273764	0.39353	0.776277	Artery_Tibial
Meta	ENSG00000132196.13	HSD17B7	-0.853098	-0.0396629	0.393605	0.776277	Artery_Tibial
Meta	ENSG00000090989.17	EXOC1	-0.853025	-0.0202642	0.393645	0.776277	Artery_Tibial
Meta	ENSG00000232229.5	LINC00865	-0.852939	-0.00219183	0.393693	0.776277	Artery_Tibial
Meta	ENSG00000273142.1	RP11-458F8.4	0.852485	0.00563169	0.393945	0.776504	Artery_Tibial
Meta	ENSG00000197555.9	SIPA1L1	-0.852406	-0.0222298	0.393989	0.776504	Artery_Tibial
Meta	ENSG00000172345.13	STARD5	0.852105	0.0193564	0.394156	0.776627	Artery_Tibial
Meta	ENSG00000079462.7	PAFAH1B3	-0.851632	-0.0344709	0.394418	0.776627	Artery_Tibial
Meta	ENSG00000146729.9	GBAS	0.851418	0.0138675	0.394537	0.776627	Artery_Tibial
Meta	ENSG00000158006.13	PAFAH2	-0.851367	-0.0264352	0.394565	0.776627	Artery_Tibial
Meta	ENSG00000090612.20	ZNF268	0.85127	0.0176378	0.394619	0.776627	Artery_Tibial
Meta	ENSG00000132640.14	BTBD3	0.85122	0.00793071	0.394647	0.776627	Artery_Tibial
Meta	ENSG00000111215.11	PRR4	-0.851154	-0.00365978	0.394684	0.776627	Artery_Tibial
Meta	ENSG00000163960.11	UBXN7	0.850356	0.0245508	0.395127	0.777216	Artery_Tibial
Meta	ENSG00000149499.11	EML3	-0.850281	-0.029336	0.395169	0.777216	Artery_Tibial
Meta	ENSG00000180530.10	NRIP1	0.849737	0.0219508	0.395472	0.777216	Artery_Tibial
Meta	ENSG00000107902.13	LHPP	-0.849605	-0.00986832	0.395545	0.777216	Artery_Tibial
Meta	ENSG00000260838.3	RP11-531A24.3	0.84956	0.0162809	0.39557	0.777216	Artery_Tibial
Meta	ENSG00000127364.3	TAS2R4	0.849532	0.00654373	0.395585	0.777216	Artery_Tibial
Meta	ENSG00000259448.2	RP11-16E12.1	-0.849453	-0.0174738	0.395629	0.777216	Artery_Tibial
Meta	ENSG00000141959.16	PFKL	0.849314	0.0120469	0.395707	0.777216	Artery_Tibial
Meta	ENSG00000205959.3	RP11-689P11.2	0.848907	0.00583542	0.395933	0.777457	Artery_Tibial
Meta	ENSG00000176194.17	CIDEA	-0.848769	-0.0130145	0.39601	0.777457	Artery_Tibial
Meta	ENSG00000197442.9	MAP3K5	-0.848137	-0.011727	0.396362	0.77797	Artery_Tibial
Meta	ENSG00000137288.9	UQCC2	0.847403	0.0395201	0.39677	0.778594	Artery_Tibial
Meta	ENSG00000106686.16	SPATA6L	0.846799	0.00735258	0.397107	0.7788	Artery_Tibial
Meta	ENSG00000186716.20	BCR	0.846667	0.00733707	0.397181	0.7788	Artery_Tibial
Meta	ENSG00000085733.15	CTTN	-0.846531	-0.0102763	0.397256	0.7788	Artery_Tibial
Meta	ENSG00000256287.1	RP11-664H17.1	0.846405	0.00786812	0.397327	0.7788	Artery_Tibial
Meta	ENSG00000151164.18	RAD9B	-0.846349	-0.0293005	0.397358	0.7788	Artery_Tibial
Meta	ENSG00000119655.10	NPC2	0.84624	0.015396	0.397419	0.7788	Artery_Tibial
Meta	ENSG00000131409.12	LRRC4B	0.84528	0.0504448	0.397955	0.779672	Artery_Tibial
Meta	ENSG00000138385.15	SSB	0.844274	0.0353905	0.398516	0.780466	Artery_Tibial
Meta	ENSG00000272087.1	RP11-379F4.7	-0.844205	-0.0139959	0.398555	0.780466	Artery_Tibial
Meta	ENSG00000171766.15	GATM	0.844012	0.00873071	0.398663	0.780466	Artery_Tibial
Meta	ENSG00000089060.11	SLC8B1	-0.843903	-0.0114263	0.398723	0.780466	Artery_Tibial
Meta	ENSG00000125144.13	MT1G	-0.843629	-0.015479	0.398877	0.780588	Artery_Tibial
Meta	ENSG00000249790.2	RP11-20D14.6	0.843468	0.00891355	0.398967	0.780588	Artery_Tibial
Meta	ENSG00000143578.15	CREB3L4	0.843298	0.00776594	0.399062	0.780595	Artery_Tibial
Meta	ENSG00000156966.6	B3GNT7	-0.842696	-0.00874745	0.399399	0.780887	Artery_Tibial
Meta	ENSG00000156136.9	DCK	-0.842628	-0.0153374	0.399437	0.780887	Artery_Tibial
Meta	ENSG00000158106.13	RHPN1	0.842544	0.042149	0.399484	0.780887	Artery_Tibial
Meta	ENSG00000196152.10	ZNF79	-0.842298	-0.00840681	0.399621	0.780979	Artery_Tibial
Meta	ENSG00000140553.17	UNC45A	0.841736	0.0121626	0.399936	0.781416	Artery_Tibial
Meta	ENSG00000198682.12	PAPSS2	0.841278	0.00658148	0.400192	0.781739	Artery_Tibial
Meta	ENSG00000123329.17	ARHGAP9	0.840588	0.0252949	0.400579	0.782317	Artery_Tibial
Meta	ENSG00000266538.1	RP11-385D13.3	0.840176	0.00963068	0.40081	0.782589	Artery_Tibial
Meta	ENSG00000182931.9	WFDC10B	0.839638	0.00605973	0.401112	0.782856	Artery_Tibial
Meta	ENSG00000166828.2	SCNN1G	0.839471	0.0259149	0.401205	0.782856	Artery_Tibial
Meta	ENSG00000149599.15	DUSP15	-0.839304	-0.0167576	0.401299	0.782856	Artery_Tibial
Meta	ENSG00000164924.17	YWHAZ	0.83919	0.00567292	0.401363	0.782856	Artery_Tibial
Meta	ENSG00000164430.15	MB21D1	-0.839121	-0.0127307	0.401402	0.782856	Artery_Tibial
Meta	ENSG00000165794.9	SLC39A2	-0.838874	-0.0112103	0.40154	0.782948	Artery_Tibial
Meta	ENSG00000185880.12	TRIM69	0.838472	0.00523022	0.401766	0.783028	Artery_Tibial
Meta	ENSG00000138152.8	BTBD16	-0.838225	-0.00244862	0.401905	0.783028	Artery_Tibial
Meta	ENSG00000169738.7	DCXR	0.838121	0.0073904	0.401963	0.783028	Artery_Tibial
Meta	ENSG00000065308.4	TRAM2	0.838003	0.0467573	0.402029	0.783028	Artery_Tibial
Meta	ENSG00000250829.2	RP11-11N5.1	-0.83799	-0.0047769	0.402037	0.783028	Artery_Tibial
Meta	ENSG00000176476.8	SGF29	0.837825	0.0186895	0.402129	0.783031	Artery_Tibial
Meta	ENSG00000167182.13	SP2	-0.837209	-0.0227909	0.402475	0.783527	Artery_Tibial
Meta	ENSG00000082068.8	WDR70	-0.836926	-0.0253638	0.402634	0.78366	Artery_Tibial
Meta	ENSG00000213203.2	GIMAP1	-0.836535	-0.0373412	0.402854	0.783803	Artery_Tibial
Meta	ENSG00000272902.2	TBC1D8-AS1	0.836471	0.00904264	0.40289	0.783803	Artery_Tibial
Meta	ENSG00000099968.17	BCL2L13	-0.835251	-0.0199225	0.403576	0.78496	Artery_Tibial
Meta	ENSG00000174606.13	ANGEL2	-0.834912	-0.0117085	0.403767	0.785154	Artery_Tibial
Meta	ENSG00000152104.11	PTPN14	-0.834675	-0.00876401	0.403901	0.785236	Artery_Tibial
Meta	ENSG00000282021.1	CTD-2336O2.3	-0.834434	-0.00802856	0.404036	0.785322	Artery_Tibial
Meta	ENSG00000145241.10	CENPC	0.83399	0.00926734	0.404287	0.785349	Artery_Tibial
Meta	ENSG00000153012.11	LGI2	0.833987	0.00589268	0.404288	0.785349	Artery_Tibial
Meta	ENSG00000177853.14	ZNF518A	0.833923	0.0283386	0.404325	0.785349	Artery_Tibial
Meta	ENSG00000074319.12	TSG101	0.8334	0.0192748	0.404619	0.785438	Artery_Tibial
Meta	ENSG00000183354.11	KIAA2026	0.833367	0.0345478	0.404638	0.785438	Artery_Tibial
Meta	ENSG00000250697.1	CTD-2066L21.3	-0.833355	-0.00784932	0.404645	0.785438	Artery_Tibial
Meta	ENSG00000116604.17	MEF2D	0.833155	0.0145705	0.404757	0.78548	Artery_Tibial
Meta	ENSG00000010327.10	STAB1	0.832777	0.0214393	0.404971	0.785494	Artery_Tibial
Meta	ENSG00000116198.12	CEP104	-0.832758	-0.0140932	0.404981	0.785494	Artery_Tibial
Meta	ENSG00000091409.14	ITGA6	-0.83207	-0.0235479	0.405369	0.785494	Artery_Tibial
Meta	ENSG00000251287.8	ALG1L2	-0.832052	-0.0129141	0.405379	0.785494	Artery_Tibial
Meta	ENSG00000138439.11	FAM117B	0.831761	0.0179013	0.405544	0.785494	Artery_Tibial
Meta	ENSG00000213057.5	C1orf220	0.831627	0.0118617	0.40562	0.785494	Artery_Tibial
Meta	ENSG00000180917.17	CMTR2	-0.831544	-0.0118881	0.405667	0.785494	Artery_Tibial
Meta	ENSG00000140682.18	TGFB1I1	-0.831511	-0.0132049	0.405685	0.785494	Artery_Tibial
Meta	ENSG00000236013.5	RP3-332B22.1	0.831265	0.0155592	0.405824	0.785494	Artery_Tibial
Meta	ENSG00000161671.16	EMC10	0.831163	0.084905	0.405882	0.785494	Artery_Tibial
Meta	ENSG00000128513.14	POT1	0.831133	0.0326625	0.405898	0.785494	Artery_Tibial
Meta	ENSG00000167394.12	ZNF668	-0.831069	-0.0176582	0.405935	0.785494	Artery_Tibial
Meta	ENSG00000164611.12	PTTG1	0.831037	0.0159895	0.405953	0.785494	Artery_Tibial
Meta	ENSG00000135750.14	KCNK1	-0.830578	-0.00776221	0.406212	0.785636	Artery_Tibial
Meta	ENSG00000120675.5	DNAJC15	0.83037	0.00428046	0.40633	0.785636	Artery_Tibial
Meta	ENSG00000135972.8	MRPS9	0.830248	0.0132467	0.406398	0.785636	Artery_Tibial
Meta	ENSG00000110719.9	TCIRG1	-0.83022	-0.0563373	0.406414	0.785636	Artery_Tibial
Meta	ENSG00000171747.8	LGALS4	-0.830098	-0.00577225	0.406483	0.785636	Artery_Tibial
Meta	ENSG00000093000.18	NUP50	0.829819	0.0313576	0.406641	0.785729	Artery_Tibial
Meta	ENSG00000154734.14	ADAMTS1	-0.82969	-0.0220487	0.406714	0.785729	Artery_Tibial
Meta	ENSG00000140030.5	GPR65	-0.8292	-0.0269734	0.406991	0.785732	Artery_Tibial
Meta	ENSG00000075415.12	SLC25A3	-0.829151	-0.023385	0.407019	0.785732	Artery_Tibial
Meta	ENSG00000164758.7	MED30	-0.829091	-0.0246448	0.407053	0.785732	Artery_Tibial
Meta	ENSG00000188100.8	FAM25A	0.829041	0.00537594	0.407081	0.785732	Artery_Tibial
Meta	ENSG00000189269.12	DRICH1	-0.828542	-0.00274473	0.407363	0.785902	Artery_Tibial
Meta	ENSG00000183250.11	LINC01547	-0.828436	-0.0113834	0.407424	0.785902	Artery_Tibial
Meta	ENSG00000091986.15	CCDC80	0.82831	0.0111865	0.407495	0.785902	Artery_Tibial
Meta	ENSG00000087076.8	HSD17B14	-0.828171	-0.00433696	0.407574	0.785902	Artery_Tibial
Meta	ENSG00000224848.1	RP11-535M15.1	0.828078	0.00337634	0.407626	0.785902	Artery_Tibial
Meta	ENSG00000108187.15	PBLD	0.827513	0.00848483	0.407946	0.786204	Artery_Tibial
Meta	ENSG00000119227.7	PIGZ	0.827475	0.00335086	0.407968	0.786204	Artery_Tibial
Meta	ENSG00000108395.13	TRIM37	-0.827316	-0.0100003	0.408058	0.786204	Artery_Tibial
Meta	ENSG00000206503.12	HLA-A	0.827154	0.00707203	0.40815	0.786205	Artery_Tibial
Meta	ENSG00000178038.16	ALS2CL	-0.826564	-0.00639415	0.408484	0.786673	Artery_Tibial
Meta	ENSG00000078140.13	UBE2K	-0.82632	-0.0272576	0.408623	0.786696	Artery_Tibial
Meta	ENSG00000109929.9	SC5D	-0.82622	-0.0149612	0.408679	0.786696	Artery_Tibial
Meta	ENSG00000128791.11	TWSG1	-0.82567	-0.00573383	0.408992	0.78698	Artery_Tibial
Meta	ENSG00000176974.19	SHMT1	0.825637	0.00305055	0.40901	0.78698	Artery_Tibial
Meta	ENSG00000136205.16	TNS3	0.825305	0.00564657	0.409199	0.787167	Artery_Tibial
Meta	ENSG00000122085.16	MTERF4	0.825116	0.00476022	0.409306	0.787197	Artery_Tibial
Meta	ENSG00000166446.14	CDYL2	-0.824648	-0.0181736	0.409571	0.787202	Artery_Tibial
Meta	ENSG00000152672.7	CLEC4F	0.824458	0.00699844	0.40968	0.787202	Artery_Tibial
Meta	ENSG00000178971.13	CTC1	0.824363	0.0167481	0.409733	0.787202	Artery_Tibial
Meta	ENSG00000161204.11	ABCF3	-0.824342	-0.00819764	0.409745	0.787202	Artery_Tibial
Meta	ENSG00000161011.19	SQSTM1	-0.824305	-0.0658851	0.409766	0.787202	Artery_Tibial
Meta	ENSG00000116396.14	KCNC4	0.82411	0.0230205	0.409877	0.787239	Artery_Tibial
Meta	ENSG00000100422.13	CERK	-0.82342	-0.0149758	0.410269	0.787661	Artery_Tibial
Meta	ENSG00000231943.7	PGM5P4-AS1	-0.823401	-0.00763442	0.41028	0.787661	Artery_Tibial
Meta	ENSG00000276093.1	RP5-1017F8.2	-0.82305	-0.00502965	0.410479	0.787677	Artery_Tibial
Meta	ENSG00000198498.9	TMA16	0.823013	0.0414075	0.4105	0.787677	Artery_Tibial
Meta	ENSG00000198380.12	GFPT1	-0.822796	-0.0149416	0.410624	0.787677	Artery_Tibial
Meta	ENSG00000162769.12	FLVCR1	0.822742	0.0100853	0.410655	0.787677	Artery_Tibial
Meta	ENSG00000122547.10	EEPD1	-0.82258	-0.0112823	0.410747	0.787677	Artery_Tibial
Meta	ENSG00000254319.5	RP11-134O21.1	-0.821973	-0.00411738	0.411092	0.788127	Artery_Tibial
Meta	ENSG00000092140.14	G2E3	-0.821672	-0.0326089	0.411263	0.788127	Artery_Tibial
Meta	ENSG00000104691.14	UBXN8	-0.821545	-0.01476	0.411336	0.788127	Artery_Tibial
Meta	ENSG00000135773.12	CAPN9	-0.821457	-0.0079904	0.411386	0.788127	Artery_Tibial
Meta	ENSG00000187446.11	CHP1	0.8213	0.083431	0.411475	0.788127	Artery_Tibial
Meta	ENSG00000219200.11	RNASEK	0.821202	0.0187939	0.411531	0.788127	Artery_Tibial
Meta	ENSG00000165061.14	ZMAT4	0.820846	0.00720024	0.411734	0.788185	Artery_Tibial
Meta	ENSG00000104728.15	ARHGEF10	-0.820671	-0.0105887	0.411834	0.788185	Artery_Tibial
Meta	ENSG00000236255.1	AC009404.2	0.820665	0.0101375	0.411837	0.788185	Artery_Tibial
Meta	ENSG00000139842.14	CUL4A	-0.820263	-0.0344972	0.412066	0.788449	Artery_Tibial
Meta	ENSG00000183826.16	BTBD9	0.819892	0.00999219	0.412278	0.788588	Artery_Tibial
Meta	ENSG00000197020.10	ZNF100	-0.819723	-0.00224732	0.412374	0.788588	Artery_Tibial
Meta	ENSG00000165424.6	ZCCHC24	-0.819652	-0.0208285	0.412415	0.788588	Artery_Tibial
Meta	ENSG00000198130.15	HIBCH	-0.81929	-0.0198178	0.412621	0.788721	Artery_Tibial
Meta	ENSG00000198844.10	ARHGEF15	-0.819126	-0.056553	0.412715	0.788721	Artery_Tibial
Meta	ENSG00000230555.2	RP11-517P14.2	-0.819047	-0.00853015	0.41276	0.788721	Artery_Tibial
Meta	ENSG00000134152.10	KATNBL1	0.818828	0.0202384	0.412884	0.788738	Artery_Tibial
Meta	ENSG00000158186.12	MRAS	-0.818599	-0.00622167	0.413015	0.788738	Artery_Tibial
Meta	ENSG00000140299.11	BNIP2	0.818538	0.0198288	0.41305	0.788738	Artery_Tibial
Meta	ENSG00000115977.18	AAK1	0.818388	0.0305183	0.413135	0.788738	Artery_Tibial
Meta	ENSG00000049323.15	LTBP1	-0.818223	-0.0210829	0.41323	0.788743	Artery_Tibial
Meta	ENSG00000165495.15	PKNOX2	0.817829	0.0571554	0.413455	0.788863	Artery_Tibial
Meta	ENSG00000117139.16	KDM5B	-0.817617	-0.020777	0.413576	0.788863	Artery_Tibial
Meta	ENSG00000153495.10	TEX29	-0.817562	-0.01664	0.413607	0.788863	Artery_Tibial
Meta	ENSG00000119673.14	ACOT2	-0.817471	-0.00446751	0.41366	0.788863	Artery_Tibial
Meta	ENSG00000119737.5	GPR75	0.817171	0.0207612	0.41383	0.789014	Artery_Tibial
Meta	ENSG00000234444.9	ZNF736	-0.816672	-0.00563445	0.414116	0.789229	Artery_Tibial
Meta	ENSG00000100554.11	ATP6V1D	-0.816639	-0.0121079	0.414135	0.789229	Artery_Tibial
Meta	ENSG00000106123.11	EPHB6	-0.81645	-0.0174112	0.414243	0.789229	Artery_Tibial
Meta	ENSG00000165502.6	RPL36AL	-0.816107	-0.0051698	0.414439	0.789229	Artery_Tibial
Meta	ENSG00000124116.18	WFDC3	-0.81601	-0.00309789	0.414494	0.789229	Artery_Tibial
Meta	ENSG00000166046.10	TCP11L2	0.815917	0.0337345	0.414547	0.789229	Artery_Tibial
Meta	ENSG00000204574.12	ABCF1	-0.815753	-0.0123435	0.414641	0.789229	Artery_Tibial
Meta	ENSG00000164031.16	DNAJB14	-0.815689	-0.0103556	0.414678	0.789229	Artery_Tibial
Meta	ENSG00000196209.12	SIRPB2	-0.815016	-0.0136024	0.415063	0.789787	Artery_Tibial
Meta	ENSG00000179774.8	ATOH7	-0.81482	-0.00503116	0.415176	0.789817	Artery_Tibial
Meta	ENSG00000086475.14	SEPHS1	-0.814668	-0.0148626	0.415263	0.789817	Artery_Tibial
Meta	ENSG00000070476.14	ZXDC	0.814069	0.00708725	0.415606	0.789985	Artery_Tibial
Meta	ENSG00000233081.1	RP11-440G5.2	0.814055	0.0241297	0.415614	0.789985	Artery_Tibial
Meta	ENSG00000091262.15	ABCC6	0.814032	0.00464034	0.415627	0.789985	Artery_Tibial
Meta	ENSG00000185070.10	FLRT2	-0.813186	-0.0205019	0.416112	0.790731	Artery_Tibial
Meta	ENSG00000173391.8	OLR1	-0.812968	-0.0100246	0.416237	0.790791	Artery_Tibial
Meta	ENSG00000105364.13	MRPL4	0.812743	0.0110103	0.416365	0.790791	Artery_Tibial
Meta	ENSG00000059573.8	ALDH18A1	-0.812456	-0.0139143	0.41653	0.790791	Artery_Tibial
Meta	ENSG00000196511.14	TPK1	0.812205	0.0120213	0.416674	0.790791	Artery_Tibial
Meta	ENSG00000110717.12	NDUFS8	0.812079	0.0378404	0.416746	0.790791	Artery_Tibial
Meta	ENSG00000198860.11	TSEN15	0.812008	0.010928	0.416787	0.790791	Artery_Tibial
Meta	ENSG00000134318.13	ROCK2	-0.811573	-0.0233126	0.417036	0.790791	Artery_Tibial
Meta	ENSG00000084444.13	FAM234B	-0.81147	-0.0135689	0.417096	0.790791	Artery_Tibial
Meta	ENSG00000136811.16	ODF2	-0.811465	-0.0276675	0.417099	0.790791	Artery_Tibial
Meta	ENSG00000095787.21	WAC	0.811388	0.0228173	0.417143	0.790791	Artery_Tibial
Meta	ENSG00000179387.9	ELMOD2	0.811354	0.027742	0.417163	0.790791	Artery_Tibial
Meta	ENSG00000128829.11	EIF2AK4	-0.811207	-0.00533962	0.417247	0.790791	Artery_Tibial
Meta	ENSG00000148795.6	CYP17A1	0.811005	0.0136076	0.417363	0.790836	Artery_Tibial
Meta	ENSG00000120837.7	NFYB	-0.810413	-0.0209292	0.417703	0.791306	Artery_Tibial
Meta	ENSG00000196504.15	PRPF40A	0.810164	0.03654	0.417846	0.791403	Artery_Tibial
Meta	ENSG00000268734.1	CTB-61M7.2	-0.809828	-0.0183962	0.418039	0.791594	Artery_Tibial
Meta	ENSG00000267731.1	RP11-147L13.8	0.809413	0.00660859	0.418278	0.791766	Artery_Tibial
Meta	ENSG00000260911.2	RP11-196G11.2	-0.80935	-0.00734586	0.418314	0.791766	Artery_Tibial
Meta	ENSG00000171984.14	C20orf196	-0.809099	-0.00642868	0.418458	0.791865	Artery_Tibial
Meta	ENSG00000163686.14	ABHD6	-0.808883	-0.0089014	0.418582	0.791925	Artery_Tibial
Meta	ENSG00000154096.13	THY1	0.808569	0.0284357	0.418763	0.792093	Artery_Tibial
Meta	ENSG00000120756.12	PLS1	0.808049	0.0077848	0.419062	0.792272	Artery_Tibial
Meta	ENSG00000173848.18	NET1	-0.808028	-0.0126306	0.419074	0.792272	Artery_Tibial
Meta	ENSG00000107938.17	EDRF1	0.807924	0.0252083	0.419134	0.792272	Artery_Tibial
Meta	ENSG00000115275.11	MOGS	-0.807711	-0.00783677	0.419257	0.79233	Artery_Tibial
Meta	ENSG00000144730.17	IL17RD	0.807102	0.027056	0.419608	0.792818	Artery_Tibial
Meta	ENSG00000187231.13	SESTD1	0.806874	0.0164014	0.419739	0.792892	Artery_Tibial
Meta	ENSG00000272455.1	RP4-758J18.13	0.80669	0.0156425	0.419845	0.792918	Artery_Tibial
Meta	ENSG00000104998.3	IL27RA	-0.806365	-0.0293691	0.420033	0.793098	Artery_Tibial
Meta	ENSG00000132837.14	DMGDH	0.805939	0.0118629	0.420278	0.793211	Artery_Tibial
Meta	ENSG00000165102.14	HGSNAT	-0.805811	-0.0453186	0.420352	0.793211	Artery_Tibial
Meta	ENSG00000254986.7	DPP3	-0.805572	-0.0125983	0.42049	0.793211	Artery_Tibial
Meta	ENSG00000136048.13	DRAM1	0.805481	0.0115738	0.420542	0.793211	Artery_Tibial
Meta	ENSG00000099365.10	STX1B	-0.805013	-0.00674327	0.420812	0.793211	Artery_Tibial
Meta	ENSG00000203778.7	FAM229B	0.804908	0.00701267	0.420873	0.793211	Artery_Tibial
Meta	ENSG00000164659.14	KIAA1324L	0.804613	0.0130003	0.421043	0.793211	Artery_Tibial
Meta	ENSG00000114251.14	WNT5A	0.804527	0.0116763	0.421092	0.793211	Artery_Tibial
Meta	ENSG00000088367.21	EPB41L1	0.80452	0.0106261	0.421097	0.793211	Artery_Tibial
Meta	ENSG00000137218.10	FRS3	0.804515	0.0162082	0.4211	0.793211	Artery_Tibial
Meta	ENSG00000185324.21	CDK10	0.804497	0.00424063	0.42111	0.793211	Artery_Tibial
Meta	ENSG00000150433.9	TMEM218	-0.804341	-0.0221302	0.4212	0.793211	Artery_Tibial
Meta	ENSG00000181788.3	SIAH2	0.804101	0.0207362	0.421339	0.793298	Artery_Tibial
Meta	ENSG00000162694.13	EXTL2	-0.80392	-0.027167	0.421443	0.793321	Artery_Tibial
Meta	ENSG00000127220.5	ABHD8	-0.803722	-0.0067764	0.421557	0.793362	Artery_Tibial
Meta	ENSG00000166527.7	CLEC4D	-0.803036	-0.00888536	0.421954	0.793935	Artery_Tibial
Meta	ENSG00000145782.12	ATG12	-0.802712	-0.0141787	0.422141	0.793996	Artery_Tibial
Meta	ENSG00000224790.2	AP000704.5	0.80264	0.00532548	0.422183	0.793996	Artery_Tibial
Meta	ENSG00000143248.12	RGS5	0.802485	0.0155681	0.422272	0.793996	Artery_Tibial
Meta	ENSG00000273192.1	CITF22-1A6.3	-0.8023	-0.0165497	0.422379	0.793996	Artery_Tibial
Meta	ENSG00000162714.12	ZNF496	0.802181	0.00872944	0.422448	0.793996	Artery_Tibial
Meta	ENSG00000058668.14	ATP2B4	-0.801968	-0.0330925	0.422571	0.794053	Artery_Tibial
Meta	ENSG00000159899.14	NPR2	-0.801622	-0.00711052	0.422772	0.794256	Artery_Tibial
Meta	ENSG00000100288.19	CHKB	0.801346	0.00479312	0.422931	0.794346	Artery_Tibial
Meta	ENSG00000067066.16	SP100	-0.80122	-0.0190301	0.423005	0.794346	Artery_Tibial
Meta	ENSG00000139505.11	MTMR6	0.80077	0.00833969	0.423265	0.794661	Artery_Tibial
Meta	ENSG00000064652.10	SNX24	-0.800304	-0.0203128	0.423535	0.794729	Artery_Tibial
Meta	ENSG00000102854.15	MSLN	0.800264	0.00918821	0.423558	0.794729	Artery_Tibial
Meta	ENSG00000100884.9	CPNE6	-0.800099	-0.00778312	0.423653	0.794729	Artery_Tibial
Meta	ENSG00000106113.18	CRHR2	0.799844	0.00688294	0.423801	0.794729	Artery_Tibial
Meta	ENSG00000128973.12	CLN6	0.799729	0.03275	0.423868	0.794729	Artery_Tibial
Meta	ENSG00000188372.14	ZP3	0.799665	0.00219789	0.423905	0.794729	Artery_Tibial
Meta	ENSG00000159231.5	CBR3	0.799591	0.013902	0.423948	0.794729	Artery_Tibial
Meta	ENSG00000148484.17	RSU1	0.799355	0.00817055	0.424084	0.794812	Artery_Tibial
Meta	ENSG00000164303.10	ENPP6	0.799065	0.00824532	0.424253	0.794954	Artery_Tibial
Meta	ENSG00000163935.13	SFMBT1	0.798838	0.0141904	0.424385	0.795	Artery_Tibial
Meta	ENSG00000091592.15	NLRP1	0.798685	0.0144829	0.424473	0.795	Artery_Tibial
Meta	ENSG00000159256.12	MORC3	-0.798544	-0.0298948	0.424555	0.795	Artery_Tibial
Meta	ENSG00000162734.12	PEA15	-0.7976	-0.0382835	0.425103	0.79568	Artery_Tibial
Meta	ENSG00000101146.12	RAE1	0.797572	0.0387739	0.425119	0.79568	Artery_Tibial
Meta	ENSG00000204335.3	SP5	0.797406	0.00499681	0.425215	0.79568	Artery_Tibial
Meta	ENSG00000069943.9	PIGB	0.797184	0.00358969	0.425344	0.79568	Artery_Tibial
Meta	ENSG00000007171.16	NOS2	0.79712	0.00322104	0.425381	0.79568	Artery_Tibial
Meta	ENSG00000204859.12	ZBTB48	0.796637	0.0151155	0.425662	0.795779	Artery_Tibial
Meta	ENSG00000123810.7	B9D2	-0.79652	-0.0246692	0.42573	0.795779	Artery_Tibial
Meta	ENSG00000197584.11	KCNMB2	-0.796429	-0.0115827	0.425783	0.795779	Artery_Tibial
Meta	ENSG00000164934.13	DCAF13	0.796392	0.026574	0.425804	0.795779	Artery_Tibial
Meta	ENSG00000204334.7	ERICH2	0.796074	0.00673638	0.425989	0.795788	Artery_Tibial
Meta	ENSG00000142173.14	COL6A2	-0.796059	-0.0100864	0.425997	0.795788	Artery_Tibial
Meta	ENSG00000263257.1	RP11-65J21.4	-0.795905	-0.0259361	0.426087	0.795788	Artery_Tibial
Meta	ENSG00000141965.4	FEM1A	-0.795644	-0.00983875	0.426239	0.795899	Artery_Tibial
Meta	ENSG00000255328.1	RP11-326C3.12	0.794861	0.0035906	0.426694	0.796424	Artery_Tibial
Meta	ENSG00000198561.13	CTNND1	-0.794769	-0.0230917	0.426748	0.796424	Artery_Tibial
Meta	ENSG00000130640.13	TUBGCP2	-0.794544	-0.0131042	0.426879	0.796424	Artery_Tibial
Meta	ENSG00000108839.11	ALOX12	-0.794523	-0.00783769	0.426891	0.796424	Artery_Tibial
Meta	ENSG00000198818.9	SFT2D1	0.794181	0.00981576	0.42709	0.796623	Artery_Tibial
Meta	ENSG00000138802.11	SEC24B	-0.793996	-0.0189459	0.427197	0.796651	Artery_Tibial
Meta	ENSG00000036672.15	USP2	-0.793578	-0.00931306	0.427441	0.796932	Artery_Tibial
Meta	ENSG00000164038.14	SLC9B2	-0.792719	-0.0121951	0.427942	0.797266	Artery_Tibial
Meta	ENSG00000149503.12	INCENP	0.792662	0.00694021	0.427975	0.797266	Artery_Tibial
Meta	ENSG00000164241.13	C5orf63	-0.792549	-0.00475588	0.428041	0.797266	Artery_Tibial
Meta	ENSG00000110172.11	CHORDC1	0.79195	0.026895	0.42839	0.797266	Artery_Tibial
Meta	ENSG00000122884.12	P4HA1	0.791842	0.029778	0.428453	0.797266	Artery_Tibial
Meta	ENSG00000004399.12	PLXND1	0.791779	0.0178473	0.42849	0.797266	Artery_Tibial
Meta	ENSG00000283141.1	RP11-109A6.5	0.791773	0.00984078	0.428493	0.797266	Artery_Tibial
Meta	ENSG00000150681.9	RGS18	0.791498	0.0267907	0.428653	0.797266	Artery_Tibial
Meta	ENSG00000203722.7	RAET1G	0.791497	0.0184066	0.428654	0.797266	Artery_Tibial
Meta	ENSG00000173200.12	PARP15	-0.791398	-0.0146325	0.428712	0.797266	Artery_Tibial
Meta	ENSG00000211456.10	SACM1L	-0.791362	-0.0338843	0.428733	0.797266	Artery_Tibial
Meta	ENSG00000166664.13	CHRFAM7A	0.7911	0.00360137	0.428885	0.797266	Artery_Tibial
Meta	ENSG00000148671.13	ADIRF	0.791092	0.0182798	0.42889	0.797266	Artery_Tibial
Meta	ENSG00000135899.17	SP110	-0.79101	-0.00958599	0.428938	0.797266	Artery_Tibial
Meta	ENSG00000114735.9	HEMK1	0.790639	0.0243886	0.429154	0.797266	Artery_Tibial
Meta	ENSG00000185792.9	NLRP9	0.790609	0.0123162	0.429172	0.797266	Artery_Tibial
Meta	ENSG00000267508.5	ZNF285	-0.790567	-0.0047737	0.429197	0.797266	Artery_Tibial
Meta	ENSG00000001561.6	ENPP4	-0.790132	-0.00728931	0.42945	0.797436	Artery_Tibial
Meta	ENSG00000152952.11	PLOD2	0.790074	0.0188795	0.429485	0.797436	Artery_Tibial
Meta	ENSG00000130299.16	GTPBP3	0.789933	0.0117985	0.429567	0.797436	Artery_Tibial
Meta	ENSG00000125337.16	KIF25	-0.789718	-0.00821198	0.429692	0.797496	Artery_Tibial
Meta	ENSG00000227082.1	CH17-437K3.1	-0.789179	-0.00356494	0.430007	0.797691	Artery_Tibial
Meta	ENSG00000146842.16	TMEM209	0.788996	0.0114154	0.430114	0.797691	Artery_Tibial
Meta	ENSG00000166170.9	BAG5	0.788672	0.0116688	0.430304	0.797691	Artery_Tibial
Meta	ENSG00000138185.18	ENTPD1	-0.788667	-0.0160819	0.430307	0.797691	Artery_Tibial
Meta	ENSG00000272732.1	RP5-1159O4.2	0.788334	0.00752181	0.430501	0.797691	Artery_Tibial
Meta	ENSG00000101216.10	GMEB2	-0.78831	-0.01105	0.430515	0.797691	Artery_Tibial
Meta	ENSG00000179913.10	B3GNT3	-0.788071	-0.00837552	0.430655	0.797691	Artery_Tibial
Meta	ENSG00000172331.11	BPGM	-0.788065	-0.0146075	0.430659	0.797691	Artery_Tibial
Meta	ENSG00000147457.13	CHMP7	0.787935	0.0125915	0.430735	0.797691	Artery_Tibial
Meta	ENSG00000136699.19	SMPD4	0.787893	0.0245537	0.430759	0.797691	Artery_Tibial
Meta	ENSG00000119403.13	PHF19	-0.787793	-0.0108981	0.430818	0.797691	Artery_Tibial
Meta	ENSG00000258811.1	CTD-3051D23.1	-0.787529	-0.0116378	0.430972	0.797804	Artery_Tibial
Meta	ENSG00000163964.14	PIGX	-0.787206	-0.00536975	0.431161	0.797809	Artery_Tibial
Meta	ENSG00000213024.11	NUP62	-0.786972	-0.016654	0.431298	0.797809	Artery_Tibial
Meta	ENSG00000138621.11	PPCDC	-0.786966	-0.011337	0.431302	0.797809	Artery_Tibial
Meta	ENSG00000126803.9	HSPA2	-0.786693	-0.0139425	0.431462	0.797809	Artery_Tibial
Meta	ENSG00000257743.8	MGAM2	-0.786647	-0.0139989	0.431488	0.797809	Artery_Tibial
Meta	ENSG00000204991.10	SPIRE2	-0.786574	-0.00363283	0.431531	0.797809	Artery_Tibial
Meta	ENSG00000095777.14	MYO3A	-0.786333	-0.0104414	0.431672	0.797898	Artery_Tibial
Meta	ENSG00000165458.13	INPPL1	-0.785991	-0.0403333	0.431873	0.797974	Artery_Tibial
Meta	ENSG00000179598.5	PLD6	0.785945	0.00723774	0.4319	0.797974	Artery_Tibial
Meta	ENSG00000122674.11	CCZ1	-0.78508	-0.00245184	0.432407	0.798708	Artery_Tibial
Meta	ENSG00000164307.12	ERAP1	-0.784951	-0.00483088	0.432483	0.798708	Artery_Tibial
Meta	ENSG00000170638.9	TRABD	-0.784535	-0.0113381	0.432726	0.798987	Artery_Tibial
Meta	ENSG00000113716.12	HMGXB3	0.78409	0.00640073	0.432987	0.799286	Artery_Tibial
Meta	ENSG00000185271.7	KLHL33	-0.783941	-0.01278	0.433075	0.799286	Artery_Tibial
Meta	ENSG00000162104.9	ADCY9	0.783625	0.0127684	0.43326	0.799324	Artery_Tibial
Meta	ENSG00000176595.3	KBTBD11	0.783589	0.0161395	0.433281	0.799324	Artery_Tibial
Meta	ENSG00000119285.10	HEATR1	0.783168	0.0252774	0.433528	0.799405	Artery_Tibial
Meta	ENSG00000197363.9	ZNF517	-0.782819	-0.0100401	0.433734	0.799405	Artery_Tibial
Meta	ENSG00000156110.13	ADK	0.782807	0.026256	0.43374	0.799405	Artery_Tibial
Meta	ENSG00000197043.13	ANXA6	-0.782754	-0.0103141	0.433772	0.799405	Artery_Tibial
Meta	ENSG00000101331.15	CCM2L	-0.782683	-0.0722249	0.433813	0.799405	Artery_Tibial
Meta	ENSG00000177697.17	CD151	-0.782378	-0.00584554	0.433993	0.799405	Artery_Tibial
Meta	ENSG00000241360.1	PDXP	0.782195	0.0447056	0.4341	0.799405	Artery_Tibial
Meta	ENSG00000186439.12	TRDN	0.78179	0.00709103	0.434338	0.799405	Artery_Tibial
Meta	ENSG00000164346.9	NSA2	0.781577	0.0024875	0.434463	0.799405	Artery_Tibial
Meta	ENSG00000256061.7	DYX1C1	-0.781542	-0.00958571	0.434484	0.799405	Artery_Tibial
Meta	ENSG00000159069.13	FBXW5	-0.781444	-0.0255672	0.434541	0.799405	Artery_Tibial
Meta	ENSG00000050438.16	SLC4A8	0.781431	0.0166005	0.434549	0.799405	Artery_Tibial
Meta	ENSG00000132386.10	SERPINF1	0.781251	0.00808935	0.434655	0.799405	Artery_Tibial
Meta	ENSG00000104324.15	CPQ	0.781193	0.0130745	0.434689	0.799405	Artery_Tibial
Meta	ENSG00000146243.13	IRAK1BP1	0.781109	0.00575953	0.434738	0.799405	Artery_Tibial
Meta	ENSG00000229558.2	SACS-AS1	-0.780826	-0.0104269	0.434905	0.799405	Artery_Tibial
Meta	ENSG00000138079.13	SLC3A1	0.780617	0.0264149	0.435028	0.799405	Artery_Tibial
Meta	ENSG00000149243.15	KLHL35	-0.7806	-0.0184567	0.435038	0.799405	Artery_Tibial
Meta	ENSG00000174915.11	PTDSS2	0.780508	0.013498	0.435092	0.799405	Artery_Tibial
Meta	ENSG00000133739.15	LRRCC1	-0.779974	-0.00507995	0.435406	0.799748	Artery_Tibial
Meta	ENSG00000117411.16	B4GALT2	0.779874	0.0323373	0.435465	0.799748	Artery_Tibial
Meta	ENSG00000165650.11	PDZD8	-0.779179	-0.00502552	0.435874	0.80006	Artery_Tibial
Meta	ENSG00000169762.16	TAPT1	-0.779134	-0.0178773	0.435901	0.80006	Artery_Tibial
Meta	ENSG00000198890.7	PRMT6	-0.77869	-0.00970357	0.436162	0.80006	Artery_Tibial
Meta	ENSG00000110060.8	PUS3	-0.77855	-0.00866117	0.436245	0.80006	Artery_Tibial
Meta	ENSG00000138459.8	SLC35A5	-0.778278	-0.00683649	0.436405	0.80006	Artery_Tibial
Meta	ENSG00000198042.10	MAK16	0.778153	0.0237027	0.436479	0.80006	Artery_Tibial
Meta	ENSG00000257219.5	RP11-54A9.1	-0.778029	-0.0153912	0.436552	0.80006	Artery_Tibial
Meta	ENSG00000180481.10	GLIPR1L2	-0.778023	-0.00234511	0.436555	0.80006	Artery_Tibial
Meta	ENSG00000188549.12	C15orf52	0.778009	0.0300163	0.436564	0.80006	Artery_Tibial
Meta	ENSG00000197124.11	ZNF682	-0.778005	-0.0162989	0.436566	0.80006	Artery_Tibial
Meta	ENSG00000162618.13	ADGRL4	0.777549	0.0493133	0.436835	0.800383	Artery_Tibial
Meta	ENSG00000147894.14	C9orf72	-0.776829	-0.0115266	0.43726	0.800973	Artery_Tibial
Meta	ENSG00000132646.10	PCNA	0.776534	0.00928575	0.437434	0.800973	Artery_Tibial
Meta	ENSG00000227051.6	C14orf132	0.776345	0.00948099	0.437545	0.800973	Artery_Tibial
Meta	ENSG00000168333.13	C8orf22	-0.776338	-0.00729835	0.437549	0.800973	Artery_Tibial
Meta	ENSG00000110711.9	AIP	-0.776213	-0.0486171	0.437623	0.800973	Artery_Tibial
Meta	ENSG00000090863.11	GLG1	0.775424	0.0180393	0.438089	0.801617	Artery_Tibial
Meta	ENSG00000134317.17	GRHL1	-0.775115	-0.0117154	0.438272	0.801617	Artery_Tibial
Meta	ENSG00000269892.1	RP4-761J14.10	0.775008	0.0142836	0.438335	0.801617	Artery_Tibial
Meta	ENSG00000283267.1	CTB-16J4.1	-0.774849	-0.00683816	0.438429	0.801617	Artery_Tibial
Meta	ENSG00000112299.7	VNN1	-0.774828	-0.00904108	0.438441	0.801617	Artery_Tibial
Meta	ENSG00000165733.7	BMS1	-0.774252	-0.0166395	0.438782	0.801976	Artery_Tibial
Meta	ENSG00000171903.16	CYP4F11	-0.774173	-0.00339165	0.438828	0.801976	Artery_Tibial
Meta	ENSG00000049759.17	NEDD4L	-0.773985	-0.00962981	0.438939	0.801976	Artery_Tibial
Meta	ENSG00000183628.12	DGCR6	-0.773733	-0.00923338	0.439089	0.801976	Artery_Tibial
Meta	ENSG00000143786.7	CNIH3	0.77339	0.0119181	0.439292	0.801976	Artery_Tibial
Meta	ENSG00000118514.13	ALDH8A1	0.773276	0.0022786	0.439359	0.801976	Artery_Tibial
Meta	ENSG00000236094.1	LINC00545	-0.773234	-0.00803925	0.439384	0.801976	Artery_Tibial
Meta	ENSG00000116661.9	FBXO2	-0.772878	-0.0114315	0.439595	0.801976	Artery_Tibial
Meta	ENSG00000103599.19	IQCH	0.772802	0.00996503	0.43964	0.801976	Artery_Tibial
Meta	ENSG00000143320.8	CRABP2	0.772796	0.029832	0.439643	0.801976	Artery_Tibial
Meta	ENSG00000278224.5	PRICKLE4	-0.772761	-0.0152735	0.439664	0.801976	Artery_Tibial
Meta	ENSG00000180626.9	ZNF594	0.772447	0.0279565	0.43985	0.802145	Artery_Tibial
Meta	ENSG00000274265.4	CH17-189H20.1	0.772165	0.0072701	0.440017	0.802223	Artery_Tibial
Meta	ENSG00000135736.5	CCDC102A	-0.772059	-0.00995859	0.440079	0.802223	Artery_Tibial
Meta	ENSG00000130255.12	RPL36	0.771852	0.032132	0.440202	0.802277	Artery_Tibial
Meta	ENSG00000164258.11	NDUFS4	-0.771345	-0.0155363	0.440503	0.802547	Artery_Tibial
Meta	ENSG00000231367.5	AC016995.3	0.771193	0.00487818	0.440592	0.802547	Artery_Tibial
Meta	ENSG00000165966.14	PDZRN4	0.771129	0.0137715	0.440631	0.802547	Artery_Tibial
Meta	ENSG00000130643.8	CALY	-0.770888	-0.0307366	0.440773	0.802568	Artery_Tibial
Meta	ENSG00000136492.8	BRIP1	-0.770622	-0.0127793	0.440931	0.802568	Artery_Tibial
Meta	ENSG00000272733.1	KB-208E9.1	-0.770197	-0.00248958	0.441183	0.802568	Artery_Tibial
Meta	ENSG00000198056.13	PRIM1	-0.770176	-0.015137	0.441196	0.802568	Artery_Tibial
Meta	ENSG00000163382.11	NAXE	0.770159	0.0132401	0.441205	0.802568	Artery_Tibial
Meta	ENSG00000039650.11	PNKP	-0.770148	-0.00822809	0.441212	0.802568	Artery_Tibial
Meta	ENSG00000137944.17	KYAT3	-0.769975	-0.00653703	0.441315	0.802568	Artery_Tibial
Meta	ENSG00000102683.7	SGCG	-0.769746	-0.00830401	0.44145	0.802568	Artery_Tibial
Meta	ENSG00000243284.1	VSIG8	-0.769675	-0.00762016	0.441493	0.802568	Artery_Tibial
Meta	ENSG00000034239.10	EFCAB1	0.769535	0.00492108	0.441576	0.802568	Artery_Tibial
Meta	ENSG00000168490.13	PHYHIP	-0.768949	-0.0232426	0.441923	0.802938	Artery_Tibial
Meta	ENSG00000171951.4	SCG2	-0.768877	-0.0149489	0.441966	0.802938	Artery_Tibial
Meta	ENSG00000185475.10	TMEM179B	-0.76864	-0.0129655	0.442107	0.803024	Artery_Tibial
Meta	ENSG00000256050.2	RP11-982M15.6	-0.767819	-0.01669	0.442595	0.80374	Artery_Tibial
Meta	ENSG00000170921.15	TANC2	-0.767509	-0.0198463	0.442779	0.803887	Artery_Tibial
Meta	ENSG00000119231.10	SENP5	-0.7673	-0.0116318	0.442903	0.803887	Artery_Tibial
Meta	ENSG00000143409.15	MINDY1	-0.767149	-0.0221377	0.442993	0.803887	Artery_Tibial
Meta	ENSG00000012779.10	ALOX5	0.767053	0.0212975	0.44305	0.803887	Artery_Tibial
Meta	ENSG00000278259.4	MYO19	-0.766336	-1.2435	0.443477	0.804381	Artery_Tibial
Meta	ENSG00000137699.16	TRIM29	0.766281	0.00431506	0.443509	0.804381	Artery_Tibial
Meta	ENSG00000273841.4	TAF9	0.766039	0.0206745	0.443653	0.804398	Artery_Tibial
Meta	ENSG00000181817.5	LSM10	-0.76595	-0.0411998	0.443706	0.804398	Artery_Tibial
Meta	ENSG00000229891.1	LINC01315	0.765584	0.00778107	0.443924	0.804476	Artery_Tibial
Meta	ENSG00000138326.18	RPS24	-0.765563	-0.0199078	0.443936	0.804476	Artery_Tibial
Meta	ENSG00000128266.8	GNAZ	0.765194	0.0181102	0.444156	0.804705	Artery_Tibial
Meta	ENSG00000273295.1	AP000350.5	0.765009	0.00310151	0.444266	0.804735	Artery_Tibial
Meta	ENSG00000042062.11	FAM65C	0.764827	0.0252456	0.444374	0.804761	Artery_Tibial
Meta	ENSG00000113441.15	LNPEP	-0.764082	-0.0174305	0.444818	0.805395	Artery_Tibial
Meta	ENSG00000129003.15	VPS13C	-0.763892	-0.019628	0.444932	0.805431	Artery_Tibial
Meta	ENSG00000276855.1	CTD-3157E16.2	0.763544	0.00473438	0.445139	0.805637	Artery_Tibial
Meta	ENSG00000189180.15	ZNF33A	0.762209	0.0236205	0.445935	0.806713	Artery_Tibial
Meta	ENSG00000108604.15	SMARCD2	0.762194	0.0241003	0.445944	0.806713	Artery_Tibial
Meta	ENSG00000141552.17	ANAPC11	0.762075	0.0810996	0.446015	0.806713	Artery_Tibial
Meta	ENSG00000173930.8	SLCO4C1	0.7618	0.0150742	0.446179	0.80684	Artery_Tibial
Meta	ENSG00000168936.10	TMEM129	0.761627	0.0272602	0.446283	0.806857	Artery_Tibial
Meta	ENSG00000149489.8	ROM1	0.761413	0.015168	0.446411	0.806919	Artery_Tibial
Meta	ENSG00000134109.10	EDEM1	-0.761096	-0.0186203	0.4466	0.807002	Artery_Tibial
Meta	ENSG00000236611.1	AP000343.2	-0.76101	-0.00451636	0.446651	0.807002	Artery_Tibial
Meta	ENSG00000175137.10	SH3BP5L	0.760864	0.0149525	0.446738	0.807002	Artery_Tibial
Meta	ENSG00000248408.1	RP11-452C8.1	-0.760643	-0.00767088	0.44687	0.80707	Artery_Tibial
Meta	ENSG00000169255.13	B3GALNT1	-0.760373	-0.008078	0.447031	0.807092	Artery_Tibial
Meta	ENSG00000158710.14	TAGLN2	-0.760309	-0.0339586	0.44707	0.807092	Artery_Tibial
Meta	ENSG00000175344.17	CHRNA7	0.760023	0.00698292	0.447241	0.807098	Artery_Tibial
Meta	ENSG00000250971.1	RP11-696F12.1	0.759989	0.00392172	0.447261	0.807098	Artery_Tibial
Meta	ENSG00000136960.12	ENPP2	-0.759518	-0.00941995	0.447543	0.807395	Artery_Tibial
Meta	ENSG00000173641.17	HSPB7	-0.759352	-0.00978097	0.447642	0.807395	Artery_Tibial
Meta	ENSG00000122477.12	LRRC39	0.75897	0.0121742	0.447871	0.807395	Artery_Tibial
Meta	ENSG00000064042.17	LIMCH1	-0.758932	-0.0206992	0.447893	0.807395	Artery_Tibial
Meta	ENSG00000143079.14	CTTNBP2NL	0.758646	0.0106001	0.448064	0.807395	Artery_Tibial
Meta	ENSG00000272361.2	GS1-166A23.2	0.758344	0.00475182	0.448245	0.807395	Artery_Tibial
Meta	ENSG00000145685.13	LHFPL2	0.758139	0.0139173	0.448368	0.807395	Artery_Tibial
Meta	ENSG00000206127.10	GOLGA8O	-0.757918	-0.00254576	0.4485	0.807395	Artery_Tibial
Meta	ENSG00000168090.9	COPS6	-0.757845	-0.0347191	0.448544	0.807395	Artery_Tibial
Meta	ENSG00000145861.7	C1QTNF2	0.757838	0.00605278	0.448548	0.807395	Artery_Tibial
Meta	ENSG00000150867.13	PIP4K2A	0.757833	0.00574679	0.448551	0.807395	Artery_Tibial
Meta	ENSG00000173548.8	SNX33	-0.75783	-0.0339641	0.448553	0.807395	Artery_Tibial
Meta	ENSG00000215218.3	UBE2QL1	-0.757243	-0.0081904	0.448904	0.807822	Artery_Tibial
Meta	ENSG00000186314.11	PRELID2	0.756951	0.00478756	0.449079	0.807822	Artery_Tibial
Meta	ENSG00000196954.13	CASP4	-0.756902	-0.0229301	0.449108	0.807822	Artery_Tibial
Meta	ENSG00000120896.13	SORBS3	0.756672	0.0163777	0.449247	0.807822	Artery_Tibial
Meta	ENSG00000162378.12	ZYG11B	-0.756599	-0.0240482	0.44929	0.807822	Artery_Tibial
Meta	ENSG00000106799.12	TGFBR1	0.756328	0.0194741	0.449453	0.807822	Artery_Tibial
Meta	ENSG00000156475.18	PPP2R2B	0.756303	0.0237689	0.449468	0.807822	Artery_Tibial
Meta	ENSG00000168958.19	MFF	0.755984	0.0177923	0.449659	0.807822	Artery_Tibial
Meta	ENSG00000273297.1	RP11-38M8.1	0.755902	0.00813484	0.449708	0.807822	Artery_Tibial
Meta	ENSG00000226172.2	RP4-712E4.1	-0.755657	-0.00516183	0.449855	0.807822	Artery_Tibial
Meta	ENSG00000178952.10	TUFM	-0.75561	-0.00636305	0.449883	0.807822	Artery_Tibial
Meta	ENSG00000161036.12	LRWD1	0.755552	0.00670352	0.449918	0.807822	Artery_Tibial
Meta	ENSG00000114405.10	C3orf14	-0.755211	-0.00809863	0.450123	0.808021	Artery_Tibial
Meta	ENSG00000064115.10	TM7SF3	-0.755011	-0.00472565	0.450242	0.808067	Artery_Tibial
Meta	ENSG00000139168.7	ZCRB1	0.754733	0.0370927	0.450409	0.808198	Artery_Tibial
Meta	ENSG00000166546.13	BEAN1	-0.754302	-0.00718609	0.450668	0.80846	Artery_Tibial
Meta	ENSG00000166436.15	TRIM66	0.754176	0.00457784	0.450743	0.80846	Artery_Tibial
Meta	ENSG00000111843.13	TMEM14C	-0.75388	-0.0442142	0.450921	0.80861	Artery_Tibial
Meta	ENSG00000206344.7	HCG27	-0.753593	-0.00496953	0.451094	0.808663	Artery_Tibial
Meta	ENSG00000131669.9	NINJ1	0.753517	0.00749513	0.451139	0.808663	Artery_Tibial
Meta	ENSG00000124614.13	RPS10	-0.753214	-0.0230852	0.451321	0.808821	Artery_Tibial
Meta	ENSG00000160695.14	VPS11	0.75305	0.00908438	0.45142	0.808829	Artery_Tibial
Meta	ENSG00000136161.12	RCBTB2	0.752648	0.0133813	0.451662	0.809094	Artery_Tibial
Meta	ENSG00000197272.2	IL27	-0.75222	-0.0182347	0.451919	0.809386	Artery_Tibial
Meta	ENSG00000163659.12	TIPARP	-0.75197	-0.00583525	0.452069	0.809473	Artery_Tibial
Meta	ENSG00000084072.16	PPIE	-0.751826	-0.00248857	0.452156	0.809473	Artery_Tibial
Meta	ENSG00000100580.7	TMED8	-0.751224	-0.0124394	0.452518	0.809952	Artery_Tibial
Meta	ENSG00000152475.6	ZNF837	0.751027	0.0106439	0.452636	0.809995	Artery_Tibial
Meta	ENSG00000185860.13	CCDC190	0.750519	0.00627973	0.452942	0.810325	Artery_Tibial
Meta	ENSG00000091428.17	RAPGEF4	-0.750041	-0.0176708	0.45323	0.810325	Artery_Tibial
Meta	ENSG00000205045.8	SLFN12L	0.749854	0.019957	0.453343	0.810325	Artery_Tibial
Meta	ENSG00000140105.17	WARS	0.749771	0.0445198	0.453393	0.810325	Artery_Tibial
Meta	ENSG00000135457.9	TFCP2	-0.749691	-0.0352	0.453441	0.810325	Artery_Tibial
Meta	ENSG00000260418.1	RP3-406A7.7	-0.749274	-0.00639646	0.453692	0.810325	Artery_Tibial
Meta	ENSG00000135387.20	CAPRIN1	0.749237	0.0319124	0.453715	0.810325	Artery_Tibial
Meta	ENSG00000214491.8	SEC14L6	0.749116	0.00710074	0.453788	0.810325	Artery_Tibial
Meta	ENSG00000095951.16	HIVEP1	-0.749001	-0.0141712	0.453856	0.810325	Artery_Tibial
Meta	ENSG00000229647.1	MYOSLID	-0.748999	-0.0239392	0.453858	0.810325	Artery_Tibial
Meta	ENSG00000144802.11	NFKBIZ	-0.748871	-0.0182301	0.453935	0.810325	Artery_Tibial
Meta	ENSG00000213160.9	KLHL23	0.748694	0.0182274	0.454042	0.810325	Artery_Tibial
Meta	ENSG00000225028.1	RP11-330M19.1	-0.748687	-0.0158724	0.454046	0.810325	Artery_Tibial
Meta	ENSG00000100626.16	GALNT16	0.748426	0.0232034	0.454203	0.810437	Artery_Tibial
Meta	ENSG00000184277.12	TM2D3	-0.747951	-0.0119658	0.45449	0.810447	Artery_Tibial
Meta	ENSG00000120742.10	SERP1	-0.747772	-0.0416079	0.454598	0.810447	Artery_Tibial
Meta	ENSG00000105486.13	LIG1	0.747679	0.00549419	0.454654	0.810447	Artery_Tibial
Meta	ENSG00000180817.11	PPA1	-0.747676	-0.00371425	0.454656	0.810447	Artery_Tibial
Meta	ENSG00000158691.14	ZSCAN12	0.747592	0.00812379	0.454706	0.810447	Artery_Tibial
Meta	ENSG00000258405.9	ZNF578	-0.747479	-0.0104754	0.454774	0.810447	Artery_Tibial
Meta	ENSG00000160818.16	GPATCH4	-0.74715	-0.040118	0.454973	0.810633	Artery_Tibial
Meta	ENSG00000196584.2	XRCC2	0.746958	0.00458235	0.455089	0.810672	Artery_Tibial
Meta	ENSG00000144736.13	SHQ1	0.746179	0.0137406	0.455559	0.811341	Artery_Tibial
Meta	ENSG00000182774.10	RPS17	-0.745837	-0.021163	0.455766	0.81154	Artery_Tibial
Meta	ENSG00000226328.6	NUP50-AS1	0.745468	0.00633356	0.455989	0.811769	Artery_Tibial
Meta	ENSG00000094916.15	CBX5	0.745265	0.0272099	0.456111	0.811819	Artery_Tibial
Meta	ENSG00000155980.11	KIF5A	-0.74492	-0.0130322	0.45632	0.811829	Artery_Tibial
Meta	ENSG00000164930.11	FZD6	-0.744908	-0.0134323	0.456327	0.811829	Artery_Tibial
Meta	ENSG00000109472.13	CPE	0.744632	0.0270651	0.456494	0.811829	Artery_Tibial
Meta	ENSG00000172296.12	SPTLC3	-0.744631	-0.00678575	0.456495	0.811829	Artery_Tibial
Meta	ENSG00000118402.5	ELOVL4	0.744289	0.00880625	0.456702	0.811867	Artery_Tibial
Meta	ENSG00000132953.16	XPO4	-0.744284	-0.018938	0.456705	0.811867	Artery_Tibial
Meta	ENSG00000111142.13	METAP2	0.744083	0.0436543	0.456826	0.811916	Artery_Tibial
Meta	ENSG00000162460.6	TMEM82	-0.743211	-0.0145792	0.457354	0.812677	Artery_Tibial
Meta	ENSG00000204682.5	CASC10	0.743062	0.016612	0.457444	0.812677	Artery_Tibial
Meta	ENSG00000064393.15	HIPK2	-0.742766	-0.0452736	0.457624	0.812828	Artery_Tibial
Meta	ENSG00000100865.14	CINP	-0.742591	-0.0154968	0.457729	0.812828	Artery_Tibial
Meta	ENSG00000132383.11	RPA1	-0.742306	-0.00997144	0.457902	0.812828	Artery_Tibial
Meta	ENSG00000170175.10	CHRNB1	0.742278	0.00533752	0.457919	0.812828	Artery_Tibial
Meta	ENSG00000263002.7	ZNF234	-0.741712	-0.0149757	0.458262	0.812828	Artery_Tibial
Meta	ENSG00000104177.17	MYEF2	-0.741692	-0.022585	0.458274	0.812828	Artery_Tibial
Meta	ENSG00000170689.9	HOXB9	0.741601	0.0095147	0.458329	0.812828	Artery_Tibial
Meta	ENSG00000183474.15	GTF2H2C	-0.741526	-0.00482138	0.458375	0.812828	Artery_Tibial
Meta	ENSG00000163050.16	COQ8A	0.741517	0.0146811	0.45838	0.812828	Artery_Tibial
Meta	ENSG00000144908.13	ALDH1L1	0.741274	0.0100602	0.458527	0.812922	Artery_Tibial
Meta	ENSG00000183386.9	FHL3	0.741093	0.00458191	0.458637	0.812949	Artery_Tibial
Meta	ENSG00000186889.9	TMEM17	-0.740793	-0.00867175	0.458819	0.813103	Artery_Tibial
Meta	ENSG00000271553.1	RP11-274B21.10	0.740154	0.00375645	0.459207	0.813543	Artery_Tibial
Meta	ENSG00000116157.5	GPX7	0.739959	0.00287924	0.459325	0.813543	Artery_Tibial
Meta	ENSG00000070950.9	RAD18	0.739896	0.0106573	0.459363	0.813543	Artery_Tibial
Meta	ENSG00000109321.10	AREG	0.73976	0.0262023	0.459446	0.813543	Artery_Tibial
Meta	ENSG00000186666.5	BCDIN3D	-0.73946	-0.0191202	0.459627	0.813636	Artery_Tibial
Meta	ENSG00000125871.13	MGME1	0.739361	0.0061028	0.459688	0.813636	Artery_Tibial
Meta	ENSG00000273125.1	LINC01990	0.73881	0.0216171	0.460023	0.813791	Artery_Tibial
Meta	ENSG00000150990.7	DHX37	-0.738616	-0.0151842	0.46014	0.813791	Artery_Tibial
Meta	ENSG00000160953.15	MUM1	0.738505	0.0136369	0.460208	0.813791	Artery_Tibial
Meta	ENSG00000187048.12	CYP4A11	0.738446	0.0101026	0.460243	0.813791	Artery_Tibial
Meta	ENSG00000012232.8	EXTL3	0.738438	0.0751789	0.460249	0.813791	Artery_Tibial
Meta	ENSG00000111144.9	LTA4H	0.737994	0.0121388	0.460518	0.814099	Artery_Tibial
Meta	ENSG00000007129.17	CEACAM21	-0.737631	-0.00670111	0.460739	0.814191	Artery_Tibial
Meta	ENSG00000144026.11	ZNF514	0.737598	0.00363012	0.460759	0.814191	Artery_Tibial
Meta	ENSG00000122359.17	ANXA11	-0.736715	-0.00784184	0.461295	0.814686	Artery_Tibial
Meta	ENSG00000104885.17	DOT1L	0.736511	0.00952028	0.46142	0.814686	Artery_Tibial
Meta	ENSG00000139182.13	CLSTN3	0.736499	0.0121441	0.461427	0.814686	Artery_Tibial
Meta	ENSG00000167676.4	PLIN4	0.736289	0.00543174	0.461555	0.814686	Artery_Tibial
Meta	ENSG00000149480.6	MTA2	0.736237	0.0309493	0.461586	0.814686	Artery_Tibial
Meta	ENSG00000084207.15	GSTP1	-0.73616	-0.0124708	0.461633	0.814686	Artery_Tibial
Meta	ENSG00000033178.12	UBA6	0.736046	0.0134537	0.461703	0.814686	Artery_Tibial
Meta	ENSG00000105672.14	ETV2	-0.735564	-0.0168722	0.461996	0.814908	Artery_Tibial
Meta	ENSG00000232040.2	ZBED9	0.735528	0.005944	0.462018	0.814908	Artery_Tibial
Meta	ENSG00000100726.14	TELO2	0.734968	0.00771909	0.462359	0.815176	Artery_Tibial
Meta	ENSG00000139197.10	PEX5	-0.734967	-0.00325994	0.46236	0.815176	Artery_Tibial
Meta	ENSG00000170085.17	SIMC1	-0.734719	-0.0115075	0.462511	0.815274	Artery_Tibial
Meta	ENSG00000126453.9	BCL2L12	-0.734421	-0.0141875	0.462692	0.815427	Artery_Tibial
Meta	ENSG00000151773.12	CCDC122	-0.734253	-0.00329828	0.462795	0.815441	Artery_Tibial
Meta	ENSG00000158869.10	FCER1G	0.733665	0.0323527	0.463153	0.815905	Artery_Tibial
Meta	ENSG00000183520.11	UTP11	0.733145	0.00924559	0.46347	0.816274	Artery_Tibial
Meta	ENSG00000167642.12	SPINT2	0.733009	0.00519414	0.463553	0.816274	Artery_Tibial
Meta	ENSG00000112874.9	NUDT12	-0.732722	-0.0078265	0.463728	0.816416	Artery_Tibial
Meta	ENSG00000182054.9	IDH2	0.732544	0.0186369	0.463836	0.81644	Artery_Tibial
Meta	ENSG00000116191.17	RALGPS2	0.732241	0.00565801	0.464021	0.816598	Artery_Tibial
Meta	ENSG00000170113.15	NIPA1	0.731981	0.0114553	0.46418	0.816711	Artery_Tibial
Meta	ENSG00000198874.12	TYW1	0.731444	0.00652732	0.464508	0.816821	Artery_Tibial
Meta	ENSG00000245556.2	SCAMP1-AS1	0.731392	0.00845864	0.46454	0.816821	Artery_Tibial
Meta	ENSG00000133265.10	HSPBP1	-0.731249	-0.0659766	0.464627	0.816821	Artery_Tibial
Meta	ENSG00000132623.15	ANKEF1	-0.731226	-0.00261835	0.464641	0.816821	Artery_Tibial
Meta	ENSG00000113851.14	CRBN	-0.731099	-0.0182516	0.464719	0.816821	Artery_Tibial
Meta	ENSG00000108797.11	CNTNAP1	0.730938	0.0137782	0.464817	0.816828	Artery_Tibial
Meta	ENSG00000164114.18	MAP9	-0.730394	-0.00894986	0.46515	0.817126	Artery_Tibial
Meta	ENSG00000101247.17	NDUFAF5	0.7302	0.00605912	0.465268	0.817126	Artery_Tibial
Meta	ENSG00000132432.13	SEC61G	-0.730193	-0.0226012	0.465272	0.817126	Artery_Tibial
Meta	ENSG00000101439.8	CST3	0.729872	0.0192553	0.465469	0.817304	Artery_Tibial
Meta	ENSG00000187068.2	C3orf70	-0.729693	-0.0119822	0.465578	0.817329	Artery_Tibial
Meta	ENSG00000171446.6	KRT27	0.729426	0.0120704	0.465741	0.817448	Artery_Tibial
Meta	ENSG00000166997.7	CNPY4	-0.728262	-0.0174829	0.466453	0.818377	Artery_Tibial
Meta	ENSG00000167910.3	CYP7A1	-0.72825	-0.0175854	0.466461	0.818377	Artery_Tibial
Meta	ENSG00000092820.17	EZR	0.727927	0.0672967	0.466658	0.818431	Artery_Tibial
Meta	ENSG00000179532.12	DNHD1	0.727853	0.0265095	0.466703	0.818431	Artery_Tibial
Meta	ENSG00000002933.7	TMEM176A	0.727526	0.00980511	0.466904	0.818431	Artery_Tibial
Meta	ENSG00000138400.12	MDH1B	0.72747	0.00666293	0.466938	0.818431	Artery_Tibial
Meta	ENSG00000261037.1	CTC-471C19.1	-0.727422	-0.00339404	0.466967	0.818431	Artery_Tibial
Meta	ENSG00000213523.10	SRA1	0.727109	0.0187329	0.467159	0.818528	Artery_Tibial
Meta	ENSG00000135525.18	MAP7	-0.727008	-0.00335105	0.467221	0.818528	Artery_Tibial
Meta	ENSG00000154310.16	TNIK	0.726865	0.00717448	0.467309	0.818528	Artery_Tibial
Meta	ENSG00000100889.11	PCK2	-0.726515	-0.00742392	0.467523	0.818626	Artery_Tibial
Meta	ENSG00000177669.3	MBOAT4	0.726463	0.00813649	0.467555	0.818626	Artery_Tibial
Meta	ENSG00000086289.11	EPDR1	0.725887	0.00909304	0.467908	0.818921	Artery_Tibial
Meta	ENSG00000000938.12	FGR	0.725877	0.0189908	0.467914	0.818921	Artery_Tibial
Meta	ENSG00000042753.11	AP2S1	-0.724269	-0.0131575	0.468901	0.820103	Artery_Tibial
Meta	ENSG00000106034.17	CPED1	-0.724225	-0.0324964	0.468928	0.820103	Artery_Tibial
Meta	ENSG00000242441.7	GTF2A1L	-0.724213	-0.00227404	0.468935	0.820103	Artery_Tibial
Meta	ENSG00000138639.17	ARHGAP24	-0.724155	-0.00409419	0.468971	0.820103	Artery_Tibial
Meta	ENSG00000162461.7	SLC25A34	0.722985	0.0057633	0.469689	0.821191	Artery_Tibial
Meta	ENSG00000177303.9	CASKIN2	0.722706	0.00867364	0.46986	0.821251	Artery_Tibial
Meta	ENSG00000272070.1	AC005618.6	-0.722618	-0.00330195	0.469914	0.821251	Artery_Tibial
Meta	ENSG00000267466.1	RP11-13K12.5	0.722218	0.0129099	0.47016	0.821448	Artery_Tibial
Meta	ENSG00000108786.10	HSD17B1	0.721949	0.0062212	0.470326	0.821448	Artery_Tibial
Meta	ENSG00000182768.8	NGRN	0.721918	0.0219003	0.470345	0.821448	Artery_Tibial
Meta	ENSG00000090971.4	NAT14	0.721753	0.00518175	0.470446	0.821448	Artery_Tibial
Meta	ENSG00000176994.10	SMCR8	0.721658	0.0263845	0.470505	0.821448	Artery_Tibial
Meta	ENSG00000277142.1	LINC00235	-0.721125	-0.0200498	0.470833	0.821854	Artery_Tibial
Meta	ENSG00000146833.15	TRIM4	-0.720966	-0.00412809	0.470931	0.821858	Artery_Tibial
Meta	ENSG00000172785.18	CBWD1	0.720753	0.00443819	0.471061	0.821919	Artery_Tibial
Meta	ENSG00000166289.5	PLEKHF1	-0.720215	-0.0184015	0.471393	0.82233	Artery_Tibial
Meta	ENSG00000222014.5	RAB6C	0.719873	0.00305018	0.471603	0.822386	Artery_Tibial
Meta	ENSG00000240065.7	PSMB9	0.719739	0.0110691	0.471686	0.822386	Artery_Tibial
Meta	ENSG00000172273.12	HINFP	0.719696	0.00744666	0.471712	0.822386	Artery_Tibial
Meta	ENSG00000160111.12	CPAMD8	0.719447	0.0053123	0.471865	0.822487	Artery_Tibial
Meta	ENSG00000146263.11	MMS22L	0.719276	0.00717487	0.471971	0.822504	Artery_Tibial
Meta	ENSG00000167799.9	NUDT8	0.719072	0.00588345	0.472097	0.822557	Artery_Tibial
Meta	ENSG00000272375.1	RP11-51J9.6	0.718673	0.00486333	0.472342	0.822701	Artery_Tibial
Meta	ENSG00000115677.16	HDLBP	0.718471	0.00710781	0.472467	0.822701	Artery_Tibial
Meta	ENSG00000146426.17	TIAM2	0.717956	0.0124266	0.472784	0.822701	Artery_Tibial
Meta	ENSG00000174720.15	LARP7	0.717952	0.0122704	0.472787	0.822701	Artery_Tibial
Meta	ENSG00000119844.15	AFTPH	-0.717828	-0.0177304	0.472863	0.822701	Artery_Tibial
Meta	ENSG00000183186.7	C2CD4C	0.71773	0.0100296	0.472924	0.822701	Artery_Tibial
Meta	ENSG00000106153.12	CHCHD2	-0.717617	-0.0183878	0.472993	0.822701	Artery_Tibial
Meta	ENSG00000075399.13	VPS9D1	-0.717503	-0.0100284	0.473064	0.822701	Artery_Tibial
Meta	ENSG00000164062.12	APEH	-0.717385	-0.0408655	0.473136	0.822701	Artery_Tibial
Meta	ENSG00000131697.17	NPHP4	0.71735	0.00395836	0.473158	0.822701	Artery_Tibial
Meta	ENSG00000139651.10	ZNF740	0.716965	0.0196276	0.473396	0.822701	Artery_Tibial
Meta	ENSG00000112763.15	BTN2A1	0.716958	0.00792695	0.4734	0.822701	Artery_Tibial
Meta	ENSG00000151067.21	CACNA1C	-0.716749	-0.0172912	0.473529	0.822701	Artery_Tibial
Meta	ENSG00000172932.14	ANKRD13D	-0.716691	-0.0218866	0.473565	0.822701	Artery_Tibial
Meta	ENSG00000130396.20	AFDN	-0.71651	-0.00880311	0.473676	0.822701	Artery_Tibial
Meta	ENSG00000185614.4	FAM212A	-0.716431	-0.0102967	0.473725	0.822701	Artery_Tibial
Meta	ENSG00000254521.6	SIGLEC12	0.715969	0.00288905	0.47401	0.822701	Artery_Tibial
Meta	ENSG00000136925.14	TSTD2	-0.715946	-0.0196334	0.474025	0.822701	Artery_Tibial
Meta	ENSG00000276085.1	CCL3L3	0.715422	0.0840126	0.474349	0.822701	Artery_Tibial
Meta	ENSG00000198690.9	FAN1	-0.715365	-0.0369311	0.474384	0.822701	Artery_Tibial
Meta	ENSG00000167740.9	CYB5D2	0.714977	0.00513337	0.474624	0.822701	Artery_Tibial
Meta	ENSG00000262089.1	RP11-589P10.5	-0.714858	-0.00563628	0.474697	0.822701	Artery_Tibial
Meta	ENSG00000189007.15	ADAT2	0.714556	0.0122001	0.474884	0.822701	Artery_Tibial
Meta	ENSG00000028310.17	BRD9	-0.714541	-0.0122974	0.474893	0.822701	Artery_Tibial
Meta	ENSG00000145354.9	CISD2	0.714448	0.010434	0.47495	0.822701	Artery_Tibial
Meta	ENSG00000137767.13	SQRDL	0.714311	0.0185029	0.475035	0.822701	Artery_Tibial
Meta	ENSG00000184226.14	PCDH9	0.71428	0.0165776	0.475054	0.822701	Artery_Tibial
Meta	ENSG00000169410.9	PTPN9	-0.714133	-0.033282	0.475145	0.822701	Artery_Tibial
Meta	ENSG00000167754.12	KLK5	0.714129	0.00665811	0.475147	0.822701	Artery_Tibial
Meta	ENSG00000271334.5	LINC02104	-0.713876	-0.0304267	0.475304	0.822701	Artery_Tibial
Meta	ENSG00000173950.15	XXYLT1	-0.713844	-0.0105119	0.475323	0.822701	Artery_Tibial
Meta	ENSG00000152240.12	HAUS1	0.71379	0.00412966	0.475357	0.822701	Artery_Tibial
Meta	ENSG00000144152.12	FBLN7	0.713495	0.0041645	0.47554	0.822701	Artery_Tibial
Meta	ENSG00000105520.10	PLPPR2	-0.713488	-0.0184142	0.475544	0.822701	Artery_Tibial
Meta	ENSG00000177301.14	KCNA2	-0.713223	-0.00730176	0.475708	0.822701	Artery_Tibial
Meta	ENSG00000115604.10	IL18R1	-0.713223	-0.0139455	0.475708	0.822701	Artery_Tibial
Meta	ENSG00000186020.12	ZNF529	-0.712866	-0.0113872	0.475929	0.822701	Artery_Tibial
Meta	ENSG00000188825.13	LINC00910	0.712655	0.0204534	0.476059	0.822701	Artery_Tibial
Meta	ENSG00000105849.5	TWISTNB	-0.712602	-0.00750588	0.476092	0.822701	Artery_Tibial
Meta	ENSG00000136108.14	CKAP2	-0.712527	-0.00350359	0.476139	0.822701	Artery_Tibial
Meta	ENSG00000167595.14	PROSER3	-0.712389	-0.0114524	0.476224	0.822701	Artery_Tibial
Meta	ENSG00000068885.14	IFT80	0.712284	0.0192489	0.476289	0.822701	Artery_Tibial
Meta	ENSG00000163029.15	SMC6	-0.712177	-0.0144888	0.476355	0.822701	Artery_Tibial
Meta	ENSG00000038945.14	MSR1	-0.712119	-0.0138182	0.476391	0.822701	Artery_Tibial
Meta	ENSG00000132879.13	FBXO44	-0.711567	-0.0197188	0.476733	0.823088	Artery_Tibial
Meta	ENSG00000256771.3	ZNF253	0.711393	0.00959229	0.476841	0.823088	Artery_Tibial
Meta	ENSG00000114127.10	XRN1	0.710965	0.0516728	0.477106	0.823088	Artery_Tibial
Meta	ENSG00000139726.10	DENR	-0.710939	-0.0163907	0.477122	0.823088	Artery_Tibial
Meta	ENSG00000253658.5	LINC01592	-0.710842	-0.00590187	0.477182	0.823088	Artery_Tibial
Meta	ENSG00000092847.11	AGO1	0.710723	0.0436533	0.477256	0.823088	Artery_Tibial
Meta	ENSG00000106603.18	COA1	-0.710491	-0.00550407	0.4774	0.823088	Artery_Tibial
Meta	ENSG00000138050.14	THUMPD2	-0.710459	-0.0204405	0.47742	0.823088	Artery_Tibial
Meta	ENSG00000269973.1	RP11-95D17.1	-0.710272	-0.00899565	0.477535	0.823088	Artery_Tibial
Meta	ENSG00000146918.19	NCAPG2	-0.710212	-0.00624943	0.477573	0.823088	Artery_Tibial
Meta	ENSG00000198937.8	CCDC167	-0.709837	-0.021503	0.477805	0.823323	Artery_Tibial
Meta	ENSG00000141854.9	MISP3	-0.709561	-0.00903261	0.477977	0.823453	Artery_Tibial
Meta	ENSG00000100104.13	SRRD	0.709069	0.00970052	0.478282	0.823814	Artery_Tibial
Meta	ENSG00000246640.1	RP11-1094H24.4	-0.708672	-0.0119432	0.478528	0.823982	Artery_Tibial
Meta	ENSG00000163913.11	IFT122	0.708519	0.0112864	0.478623	0.823982	Artery_Tibial
Meta	ENSG00000172590.18	MRPL52	-0.708257	-0.0182467	0.478786	0.823982	Artery_Tibial
Meta	ENSG00000136270.13	TBRG4	0.708122	0.011197	0.47887	0.823982	Artery_Tibial
Meta	ENSG00000140391.14	TSPAN3	-0.707773	-0.0134549	0.479086	0.823982	Artery_Tibial
Meta	ENSG00000162572.20	SCNN1D	-0.707771	-0.0085298	0.479088	0.823982	Artery_Tibial
Meta	ENSG00000144468.16	RHBDD1	-0.70725	-0.0175218	0.479411	0.823982	Artery_Tibial
Meta	ENSG00000274248.1	AJ011932.1	-0.707191	-0.00500537	0.479448	0.823982	Artery_Tibial
Meta	ENSG00000140511.11	HAPLN3	-0.707189	-0.0187135	0.479449	0.823982	Artery_Tibial
Meta	ENSG00000075340.22	ADD2	0.707006	0.00955781	0.479563	0.823982	Artery_Tibial
Meta	ENSG00000089818.17	NECAP1	0.706875	0.00316869	0.479644	0.823982	Artery_Tibial
Meta	ENSG00000129596.4	CDO1	-0.706798	-0.00533988	0.479692	0.823982	Artery_Tibial
Meta	ENSG00000115840.13	SLC25A12	0.706777	0.0108346	0.479705	0.823982	Artery_Tibial
Meta	ENSG00000197959.13	DNM3	-0.70675	-0.0135331	0.479722	0.823982	Artery_Tibial
Meta	ENSG00000183576.12	SETD3	-0.705725	-0.0473626	0.480359	0.824898	Artery_Tibial
Meta	ENSG00000176170.13	SPHK1	0.705585	0.0419904	0.480446	0.824898	Artery_Tibial
Meta	ENSG00000186567.12	CEACAM19	0.704976	0.00487596	0.480825	0.825259	Artery_Tibial
Meta	ENSG00000073008.14	PVR	0.704938	0.00416648	0.480849	0.825259	Artery_Tibial
Meta	ENSG00000178750.2	STX19	0.704613	0.00691483	0.481051	0.825442	Artery_Tibial
Meta	ENSG00000170260.8	ZNF212	-0.703959	-0.0150653	0.481458	0.825852	Artery_Tibial
Meta	ENSG00000138111.14	MFSD13A	0.703885	0.00656765	0.481504	0.825852	Artery_Tibial
Meta	ENSG00000172292.14	CERS6	-0.703766	-0.0108133	0.481579	0.825852	Artery_Tibial
Meta	ENSG00000198399.14	ITSN2	-0.703561	-0.0207066	0.481706	0.825905	Artery_Tibial
Meta	ENSG00000137876.9	RSL24D1	0.702317	0.0137742	0.482482	0.82707	Artery_Tibial
Meta	ENSG00000161048.11	NAPEPLD	0.701692	0.0110231	0.482871	0.827082	Artery_Tibial
Meta	ENSG00000177370.4	TIMM22	0.701584	0.00578441	0.482938	0.827082	Artery_Tibial
Meta	ENSG00000067182.7	TNFRSF1A	-0.70142	-0.0193473	0.483041	0.827082	Artery_Tibial
Meta	ENSG00000178386.12	ZNF223	0.701222	0.00571239	0.483164	0.827082	Artery_Tibial
Meta	ENSG00000117054.13	ACADM	-0.701188	-0.00758177	0.483186	0.827082	Artery_Tibial
Meta	ENSG00000197496.5	SLC2A10	0.701157	0.00656512	0.483205	0.827082	Artery_Tibial
Meta	ENSG00000171016.11	PYGO1	0.701046	0.0153847	0.483274	0.827082	Artery_Tibial
Meta	ENSG00000110427.14	KIAA1549L	-0.700993	-0.00345209	0.483307	0.827082	Artery_Tibial
Meta	ENSG00000272800.1	RP11-438L19.1	-0.700618	-0.0137729	0.483542	0.827082	Artery_Tibial
Meta	ENSG00000105698.15	USF2	0.700595	0.0322255	0.483556	0.827082	Artery_Tibial
Meta	ENSG00000198053.11	SIRPA	-0.700575	-0.0321686	0.483568	0.827082	Artery_Tibial
Meta	ENSG00000172183.14	ISG20	0.700455	0.00452353	0.483643	0.827082	Artery_Tibial
Meta	ENSG00000198887.8	SMC5	0.700213	0.0280851	0.483794	0.827176	Artery_Tibial
Meta	ENSG00000197265.8	GTF2E2	0.699953	0.0534974	0.483957	0.827215	Artery_Tibial
Meta	ENSG00000145736.14	GTF2H2	-0.699785	-0.00244398	0.484061	0.827215	Artery_Tibial
Meta	ENSG00000115705.20	TPO	-0.699453	-0.0143735	0.484269	0.827215	Artery_Tibial
Meta	ENSG00000054282.15	SDCCAG8	0.69943	0.00650384	0.484283	0.827215	Artery_Tibial
Meta	ENSG00000181798.2	LINC00471	-0.699406	-0.0054775	0.484299	0.827215	Artery_Tibial
Meta	ENSG00000145416.13	2025-03-01	0.699069	0.00385276	0.484509	0.82732	Artery_Tibial
Meta	ENSG00000246375.2	RP11-10L7.1	-0.698905	-0.00221048	0.484611	0.82732	Artery_Tibial
Meta	ENSG00000145996.11	CDKAL1	-0.698845	-0.00618006	0.484649	0.82732	Artery_Tibial
Meta	ENSG00000172380.5	GNG12	0.69829	0.0224365	0.484996	0.827513	Artery_Tibial
Meta	ENSG00000227544.8	AC018647.3	0.698125	0.0137053	0.485099	0.827513	Artery_Tibial
Meta	ENSG00000213077.5	FAM106A	0.698032	0.00222235	0.485157	0.827513	Artery_Tibial
Meta	ENSG00000168792.4	ABHD15	-0.697856	-0.0176889	0.485268	0.827513	Artery_Tibial
Meta	ENSG00000154127.9	UBASH3B	-0.697843	-0.0265442	0.485276	0.827513	Artery_Tibial
Meta	ENSG00000166963.12	MAP1A	0.697741	0.0229309	0.485339	0.827513	Artery_Tibial
Meta	ENSG00000255837.1	TAS2R20	-0.697145	-0.00572214	0.485712	0.827668	Artery_Tibial
Meta	ENSG00000100109.16	TFIP11	0.697065	0.017139	0.485762	0.827668	Artery_Tibial
Meta	ENSG00000260274.1	RP11-817O13.8	-0.69685	-0.00514555	0.485897	0.827668	Artery_Tibial
Meta	ENSG00000101425.12	BPI	-0.696689	-0.00327196	0.485997	0.827668	Artery_Tibial
Meta	ENSG00000182472.8	CAPN12	-0.696546	-0.00580555	0.486087	0.827668	Artery_Tibial
Meta	ENSG00000000971.15	CFH	-0.696463	-0.0120541	0.486139	0.827668	Artery_Tibial
Meta	ENSG00000138653.9	NDST4	0.696269	0.0124163	0.48626	0.827668	Artery_Tibial
Meta	ENSG00000198720.12	ANKRD13B	0.696164	0.015753	0.486326	0.827668	Artery_Tibial
Meta	ENSG00000115525.17	ST3GAL5	0.696084	0.0284141	0.486376	0.827668	Artery_Tibial
Meta	ENSG00000112319.17	EYA4	-0.695959	-0.00314895	0.486455	0.827668	Artery_Tibial
Meta	ENSG00000178105.9	DDX10	0.695765	0.0188297	0.486576	0.827668	Artery_Tibial
Meta	ENSG00000177674.15	AGTRAP	-0.695719	-0.0210044	0.486605	0.827668	Artery_Tibial
Meta	ENSG00000122965.10	RBM19	0.695474	0.00977375	0.486758	0.827668	Artery_Tibial
Meta	ENSG00000175309.14	PHYKPL	-0.695442	-0.00624159	0.486778	0.827668	Artery_Tibial
Meta	ENSG00000116906.11	GNPAT	-0.695278	-0.00876945	0.486881	0.827679	Artery_Tibial
Meta	ENSG00000144681.10	STAC	-0.69503	-0.0153223	0.487036	0.827724	Artery_Tibial
Meta	ENSG00000111412.5	C12orf49	0.694855	0.0308057	0.487146	0.827724	Artery_Tibial
Meta	ENSG00000159840.15	ZYX	0.69463	0.0421416	0.487287	0.827724	Artery_Tibial
Meta	ENSG00000184381.18	PLA2G6	0.694559	0.0136016	0.487332	0.827724	Artery_Tibial
Meta	ENSG00000267838.2	AC008746.12	-0.694432	-0.00552584	0.487412	0.827724	Artery_Tibial
Meta	ENSG00000177191.2	B3GNT8	-0.694142	-0.0133333	0.487593	0.827724	Artery_Tibial
Meta	ENSG00000160191.17	PDE9A	-0.69406	-0.0357702	0.487645	0.827724	Artery_Tibial
Meta	ENSG00000057704.12	TMCC3	-0.693985	-0.00957239	0.487692	0.827724	Artery_Tibial
Meta	ENSG00000187189.10	TSPYL4	0.693767	0.00981895	0.487829	0.827724	Artery_Tibial
Meta	ENSG00000182050.13	MGAT4C	-0.693553	-0.0145177	0.487962	0.827724	Artery_Tibial
Meta	ENSG00000120533.12	ENY2	-0.693546	-0.0250988	0.487967	0.827724	Artery_Tibial
Meta	ENSG00000119661.14	DNAL1	-0.69311	-0.00835249	0.488241	0.828024	Artery_Tibial
Meta	ENSG00000164494.11	PDSS2	-0.692783	-0.00733449	0.488445	0.828208	Artery_Tibial
Meta	ENSG00000154478.3	GPR26	-0.692369	-0.0117386	0.488706	0.82836	Artery_Tibial
Meta	ENSG00000253105.5	KB-1448A5.1	-0.692334	-0.013568	0.488728	0.82836	Artery_Tibial
Meta	ENSG00000259828.1	RP11-63E9.1	0.692118	0.00508814	0.488863	0.82842	Artery_Tibial
Meta	ENSG00000170276.5	HSPB2	0.691553	0.0204608	0.489218	0.82842	Artery_Tibial
Meta	ENSG00000128283.6	CDC42EP1	-0.691545	-0.0262487	0.489223	0.82842	Artery_Tibial
Meta	ENSG00000175772.10	LINC01106	0.691541	0.00531433	0.489226	0.82842	Artery_Tibial
Meta	ENSG00000137962.12	ARHGAP29	-0.69151	-0.017585	0.489245	0.82842	Artery_Tibial
Meta	ENSG00000205133.11	TRIQK	-0.691132	-0.0163568	0.489482	0.828659	Artery_Tibial
Meta	ENSG00000125967.16	NECAB3	-0.690887	-0.0196859	0.489637	0.828757	Artery_Tibial
Meta	ENSG00000182087.12	TMEM259	0.690583	0.0190077	0.489828	0.828917	Artery_Tibial
Meta	ENSG00000162669.15	HFM1	-0.689857	-0.0029988	0.490284	0.829368	Artery_Tibial
Meta	ENSG00000157335.20	CLEC18C	-0.689852	-0.00355383	0.490287	0.829368	Artery_Tibial
Meta	ENSG00000166479.9	TMX3	-0.68908	-0.0102999	0.490773	0.829836	Artery_Tibial
Meta	ENSG00000181619.11	GPR135	-0.688951	-0.00849637	0.490854	0.829836	Artery_Tibial
Meta	ENSG00000213020.9	ZNF611	0.688826	0.0144967	0.490932	0.829836	Artery_Tibial
Meta	ENSG00000137098.13	SPAG8	-0.688364	-0.0141175	0.491223	0.829836	Artery_Tibial
Meta	ENSG00000065183.15	WDR3	-0.688357	-0.00924445	0.491228	0.829836	Artery_Tibial
Meta	ENSG00000269959.1	SPACA6P-AS	0.687944	0.00932266	0.491488	0.829836	Artery_Tibial
Meta	ENSG00000214309.4	MBLAC1	-0.687905	-0.0087897	0.491512	0.829836	Artery_Tibial
Meta	ENSG00000152527.13	PLEKHH2	-0.687784	-0.00415808	0.491589	0.829836	Artery_Tibial
Meta	ENSG00000134291.11	TMEM106C	-0.687764	-0.0157644	0.491601	0.829836	Artery_Tibial
Meta	ENSG00000065457.10	ADAT1	-0.68775	-0.00307171	0.49161	0.829836	Artery_Tibial
Meta	ENSG00000156876.9	SASS6	0.687725	0.011684	0.491626	0.829836	Artery_Tibial
Meta	ENSG00000150656.14	CNDP1	0.687369	0.00988239	0.49185	0.830051	Artery_Tibial
Meta	ENSG00000148384.12	INPP5E	0.686949	0.0194069	0.492115	0.830159	Artery_Tibial
Meta	ENSG00000179082.3	C9orf106	0.686931	0.0553003	0.492126	0.830159	Artery_Tibial
Meta	ENSG00000163975.11	MELTF	-0.686808	-0.00615254	0.492204	0.830159	Artery_Tibial
Meta	ENSG00000135250.16	SRPK2	0.686417	0.0160516	0.49245	0.830327	Artery_Tibial
Meta	ENSG00000111676.14	ATN1	0.686247	0.0138472	0.492557	0.830327	Artery_Tibial
Meta	ENSG00000172795.15	DCP2	-0.686186	-0.00673354	0.492596	0.830327	Artery_Tibial
Meta	ENSG00000117480.15	FAAH	0.686038	0.00549788	0.492689	0.830327	Artery_Tibial
Meta	ENSG00000167842.15	MIS12	0.685716	0.00406568	0.492892	0.830354	Artery_Tibial
Meta	ENSG00000188687.17	SLC4A5	-0.685706	-0.00862956	0.492899	0.830354	Artery_Tibial
Meta	ENSG00000162620.15	LRRIQ3	0.685429	0.00252963	0.493073	0.830485	Artery_Tibial
Meta	ENSG00000185808.13	PIGP	-0.68487	-0.00331658	0.493426	0.830916	Artery_Tibial
Meta	ENSG00000204740.10	MALRD1	0.684631	0.00206134	0.493577	0.830924	Artery_Tibial
Meta	ENSG00000132356.11	PRKAA1	0.684557	0.0294573	0.493624	0.830924	Artery_Tibial
Meta	ENSG00000132950.18	ZMYM5	0.684204	0.0201996	0.493846	0.831003	Artery_Tibial
Meta	ENSG00000044524.10	EPHA3	-0.6841	-0.010289	0.493912	0.831003	Artery_Tibial
Meta	ENSG00000271344.1	RP11-274B21.9	0.683775	0.00713809	0.494117	0.831003	Artery_Tibial
Meta	ENSG00000047056.14	WDR37	-0.683401	-0.0166646	0.494353	0.831003	Artery_Tibial
Meta	ENSG00000130414.11	NDUFA10	0.683289	0.00283939	0.494424	0.831003	Artery_Tibial
Meta	ENSG00000031691.6	CENPQ	-0.68324	-0.0021489	0.494455	0.831003	Artery_Tibial
Meta	ENSG00000074071.14	MRPS34	-0.683207	-0.0252544	0.494476	0.831003	Artery_Tibial
Meta	ENSG00000156219.16	ART3	0.683139	0.0122887	0.494519	0.831003	Artery_Tibial
Meta	ENSG00000131844.15	MCCC2	-0.683104	-0.0114563	0.494541	0.831003	Artery_Tibial
Meta	ENSG00000173838.11	2025-03-10	0.682597	0.00913731	0.494862	0.831294	Artery_Tibial
Meta	ENSG00000151233.10	GXYLT1	-0.682427	-0.00883992	0.494969	0.831294	Artery_Tibial
Meta	ENSG00000198590.11	C3orf35	-0.682306	-0.0236088	0.495045	0.831294	Artery_Tibial
Meta	ENSG00000005379.15	TSPOAP1	-0.682182	-0.0109111	0.495124	0.831294	Artery_Tibial
Meta	ENSG00000261161.1	RP11-58A18.1	-0.682042	-0.00501597	0.495213	0.831294	Artery_Tibial
Meta	ENSG00000164919.10	COX6C	-0.681912	-0.0505353	0.495295	0.831294	Artery_Tibial
Meta	ENSG00000113319.12	RASGRF2	0.681525	0.015876	0.495539	0.831542	Artery_Tibial
Meta	ENSG00000204305.13	AGER	0.680842	0.0119295	0.495972	0.832106	Artery_Tibial
Meta	ENSG00000205362.11	MT1A	0.680658	0.00928656	0.496088	0.832138	Artery_Tibial
Meta	ENSG00000100099.20	HPS4	0.679908	0.00768665	0.496563	0.832769	Artery_Tibial
Meta	ENSG00000154265.15	ABCA5	0.679712	0.0192799	0.496687	0.832769	Artery_Tibial
Meta	ENSG00000184584.12	TMEM173	-0.679487	-0.00674154	0.496829	0.832769	Artery_Tibial
Meta	ENSG00000141013.16	GAS8	-0.679444	-0.00358741	0.496857	0.832769	Artery_Tibial
Meta	ENSG00000148832.15	PAOX	-0.679299	-0.00751836	0.496949	0.832769	Artery_Tibial
Meta	ENSG00000203546.7	RP11-176H8.1	0.678685	0.0056511	0.497337	0.833258	Artery_Tibial
Meta	ENSG00000164404.8	GDF9	-0.678486	-0.00495359	0.497463	0.833307	Artery_Tibial
Meta	ENSG00000166452.11	AKIP1	0.678195	0.00844313	0.497648	0.833453	Artery_Tibial
Meta	ENSG00000140443.13	IGF1R	0.678043	0.0152708	0.497745	0.833453	Artery_Tibial
Meta	ENSG00000260517.2	RP11-426C22.5	-0.676987	-0.00771413	0.498414	0.834398	Artery_Tibial
Meta	ENSG00000088387.18	DOCK9	-0.676847	-0.0215492	0.498503	0.834398	Artery_Tibial
Meta	ENSG00000185504.16	FAAP100	0.676627	0.0135564	0.498642	0.834439	Artery_Tibial
Meta	ENSG00000125864.13	BFSP1	-0.676502	-0.0237424	0.498722	0.834439	Artery_Tibial
Meta	ENSG00000176894.9	PXMP2	0.676245	0.0298612	0.498885	0.834505	Artery_Tibial
Meta	ENSG00000163083.5	INHBB	0.676058	0.00563364	0.499004	0.834505	Artery_Tibial
Meta	ENSG00000184492.6	FOXD4L1	0.67591	0.0125469	0.499098	0.834505	Artery_Tibial
Meta	ENSG00000139722.6	VPS37B	0.675828	0.00612944	0.49915	0.834505	Artery_Tibial
Meta	ENSG00000171236.9	LRG1	-0.675671	-0.0235066	0.499249	0.83451	Artery_Tibial
Meta	ENSG00000151458.11	ANKRD50	0.675483	0.00637584	0.499369	0.834547	Artery_Tibial
Meta	ENSG00000267368.1	UPK3BL	-0.67512	-0.00220704	0.4996	0.834771	Artery_Tibial
Meta	ENSG00000138029.13	HADHB	-0.67462	-0.00850245	0.499918	0.835139	Artery_Tibial
Meta	ENSG00000274750.2	HIST1H3E	0.674022	0.00612237	0.500298	0.835612	Artery_Tibial
Meta	ENSG00000126870.15	WDR60	-0.673549	-0.00509736	0.500598	0.835829	Artery_Tibial
Meta	ENSG00000119185.12	ITGB1BP1	-0.673496	-0.00809657	0.500632	0.835829	Artery_Tibial
Meta	ENSG00000100991.11	TRPC4AP	-0.673359	-0.0176173	0.500719	0.835829	Artery_Tibial
Meta	ENSG00000271605.5	MILR1	0.672871	0.0105745	0.501029	0.836184	Artery_Tibial
Meta	ENSG00000064995.16	TAF11	0.672422	0.0121462	0.501315	0.836498	Artery_Tibial
Meta	ENSG00000105379.9	ETFB	-0.671571	-0.0192656	0.501857	0.83724	Artery_Tibial
Meta	ENSG00000197928.10	ZNF677	0.670547	0.0160262	0.502509	0.838049	Artery_Tibial
Meta	ENSG00000064205.10	WISP2	0.670408	0.00757365	0.502597	0.838049	Artery_Tibial
Meta	ENSG00000169397.3	RNASE3	0.670351	0.011461	0.502634	0.838049	Artery_Tibial
Meta	ENSG00000112214.10	FHL5	-0.670081	-0.0325493	0.502806	0.838172	Artery_Tibial
Meta	ENSG00000118308.15	LRMP	0.669473	0.00786102	0.503194	0.838371	Artery_Tibial
Meta	ENSG00000170801.9	HTRA3	0.669408	0.00758635	0.503235	0.838371	Artery_Tibial
Meta	ENSG00000151572.16	ANO4	-0.6693	-0.00331072	0.503304	0.838371	Artery_Tibial
Meta	ENSG00000163131.10	CTSS	0.669194	0.00565677	0.503372	0.838371	Artery_Tibial
Meta	ENSG00000108509.20	CAMTA2	-0.66913	-0.00996895	0.503413	0.838371	Artery_Tibial
Meta	ENSG00000114395.10	CYB561D2	0.668764	0.0253188	0.503646	0.838553	Artery_Tibial
Meta	ENSG00000119402.16	FBXW2	-0.668561	-0.0477971	0.503775	0.838553	Artery_Tibial
Meta	ENSG00000268355.1	AC006129.1	-0.66838	-0.0126407	0.503891	0.838553	Artery_Tibial
Meta	ENSG00000128218.7	VPREB3	-0.668347	-0.00830874	0.503912	0.838553	Artery_Tibial
Meta	ENSG00000176428.5	VPS37D	0.667778	0.00855583	0.504275	0.83863	Artery_Tibial
Meta	ENSG00000078579.8	FGF20	-0.667148	-0.00511807	0.504678	0.83863	Artery_Tibial
Meta	ENSG00000104427.11	ZC2HC1A	0.667113	0.0515305	0.5047	0.83863	Artery_Tibial
Meta	ENSG00000129667.12	RHBDF2	0.666979	0.0131876	0.504786	0.83863	Artery_Tibial
Meta	ENSG00000140983.13	RHOT2	-0.66693	-0.021457	0.504817	0.83863	Artery_Tibial
Meta	ENSG00000237440.8	ZNF737	-0.666731	-0.00599011	0.504944	0.83863	Artery_Tibial
Meta	ENSG00000115282.19	TTC31	-0.666294	-0.0220009	0.505223	0.83863	Artery_Tibial
Meta	ENSG00000154760.13	SLFN13	0.666067	0.00677552	0.505368	0.83863	Artery_Tibial
Meta	ENSG00000167220.11	HDHD2	-0.666049	-0.00926959	0.50538	0.83863	Artery_Tibial
Meta	ENSG00000087085.13	ACHE	-0.66602	-0.00437485	0.505399	0.83863	Artery_Tibial
Meta	ENSG00000184164.14	CRELD2	-0.665999	-0.00716052	0.505412	0.83863	Artery_Tibial
Meta	ENSG00000156574.9	NODAL	0.665985	0.0090881	0.505421	0.83863	Artery_Tibial
Meta	ENSG00000179950.13	PUF60	0.66587	0.0456846	0.505494	0.83863	Artery_Tibial
Meta	ENSG00000103197.16	TSC2	0.665725	0.0186183	0.505587	0.83863	Artery_Tibial
Meta	ENSG00000125430.8	HS3ST3B1	-0.665449	-0.00647512	0.505763	0.83863	Artery_Tibial
Meta	ENSG00000234409.6	CCDC188	0.665288	0.0100682	0.505866	0.83863	Artery_Tibial
Meta	ENSG00000198265.11	HELZ	0.665166	0.0243948	0.505944	0.83863	Artery_Tibial
Meta	ENSG00000132275.10	RRP8	0.665104	0.0113202	0.505984	0.83863	Artery_Tibial
Meta	ENSG00000182636.5	NDN	0.665072	0.0112293	0.506004	0.83863	Artery_Tibial
Meta	ENSG00000161533.11	ACOX1	0.664397	0.0143976	0.506436	0.83863	Artery_Tibial
Meta	ENSG00000173960.13	UBXN2A	-0.664285	-0.0103361	0.506508	0.83863	Artery_Tibial
Meta	ENSG00000181026.14	AEN	0.664094	0.0102701	0.50663	0.83863	Artery_Tibial
Meta	ENSG00000139194.7	RBP5	0.66387	0.0194411	0.506773	0.83863	Artery_Tibial
Meta	ENSG00000180398.11	MCFD2	0.663709	0.00303127	0.506876	0.83863	Artery_Tibial
Meta	ENSG00000110074.10	FOXRED1	0.663662	0.00282853	0.506907	0.83863	Artery_Tibial
Meta	ENSG00000130402.11	ACTN4	-0.663411	-0.0256404	0.507067	0.83863	Artery_Tibial
Meta	ENSG00000127324.8	TSPAN8	0.663237	0.0226637	0.507179	0.83863	Artery_Tibial
Meta	ENSG00000184635.14	ZNF93	0.663175	0.00922416	0.507219	0.83863	Artery_Tibial
Meta	ENSG00000176919.11	C8G	0.663053	0.0110753	0.507297	0.83863	Artery_Tibial
Meta	ENSG00000272430.1	RP11-38L15.8	0.663048	0.00962497	0.5073	0.83863	Artery_Tibial
Meta	ENSG00000204179.10	PTPN20	-0.663048	-0.0222659	0.5073	0.83863	Artery_Tibial
Meta	ENSG00000177565.16	TBL1XR1	0.663034	0.0226862	0.507309	0.83863	Artery_Tibial
Meta	ENSG00000184860.9	SDR42E1	0.662857	0.00398318	0.507422	0.83863	Artery_Tibial
Meta	ENSG00000133710.15	SPINK5	0.662746	0.0104039	0.507493	0.83863	Artery_Tibial
Meta	ENSG00000176148.15	TCP11L1	0.662659	0.0037217	0.507549	0.83863	Artery_Tibial
Meta	ENSG00000081026.18	MAGI3	-0.662555	-0.0128081	0.507616	0.83863	Artery_Tibial
Meta	ENSG00000108064.10	TFAM	-0.66254	-0.00709845	0.507626	0.83863	Artery_Tibial
Meta	ENSG00000070882.12	OSBPL3	-0.662059	-0.0111297	0.507933	0.83863	Artery_Tibial
Meta	ENSG00000121053.5	EPX	0.661957	0.020406	0.507999	0.83863	Artery_Tibial
Meta	ENSG00000114779.19	ABHD14B	-0.661658	-0.0184448	0.50819	0.83863	Artery_Tibial
Meta	ENSG00000120948.16	TARDBP	-0.661652	-0.0262235	0.508194	0.83863	Artery_Tibial
Meta	ENSG00000214944.9	ARHGEF28	0.661632	0.0116956	0.508207	0.83863	Artery_Tibial
Meta	ENSG00000139974.15	SLC38A6	-0.661593	-0.0114311	0.508232	0.83863	Artery_Tibial
Meta	ENSG00000123096.11	SSPN	0.661432	0.0080204	0.508335	0.83863	Artery_Tibial
Meta	ENSG00000138115.13	CYP2C8	0.661411	0.00464035	0.508349	0.83863	Artery_Tibial
Meta	ENSG00000187391.19	MAGI2	-0.661188	-0.00678057	0.508492	0.838704	Artery_Tibial
Meta	ENSG00000082516.8	GEMIN5	-0.660905	-0.0108345	0.508673	0.838842	Artery_Tibial
Meta	ENSG00000127580.15	WDR24	-0.660624	-0.0496299	0.508853	0.838951	Artery_Tibial
Meta	ENSG00000232653.8	GOLGA8N	-0.660475	-0.00447203	0.508949	0.838951	Artery_Tibial
Meta	ENSG00000005075.15	POLR2J	-0.660182	-0.0139509	0.509137	0.838951	Artery_Tibial
Meta	ENSG00000188986.6	NELFB	-0.660101	-0.00683885	0.509189	0.838951	Artery_Tibial
Meta	ENSG00000102452.15	NALCN	0.660042	0.00515627	0.509227	0.838951	Artery_Tibial
Meta	ENSG00000182004.12	SNRPE	0.659674	0.0162521	0.509463	0.838972	Artery_Tibial
Meta	ENSG00000122970.15	IFT81	-0.659597	-0.0260598	0.509512	0.838972	Artery_Tibial
Meta	ENSG00000180758.11	GPR157	-0.659281	-0.0102544	0.509715	0.838972	Artery_Tibial
Meta	ENSG00000183605.16	SFXN4	0.65928	0.00249388	0.509716	0.838972	Artery_Tibial
Meta	ENSG00000136542.8	GALNT5	0.659261	0.0140681	0.509728	0.838972	Artery_Tibial
Meta	ENSG00000226067.6	LINC00623	0.658868	0.181265	0.509981	0.839047	Artery_Tibial
Meta	ENSG00000075568.16	TMEM131	0.65882	0.0120685	0.510011	0.839047	Artery_Tibial
Meta	ENSG00000164414.17	SLC35A1	-0.658502	-0.0125971	0.510216	0.839047	Artery_Tibial
Meta	ENSG00000168255.19	POLR2J3	0.658416	0.00341286	0.510271	0.839047	Artery_Tibial
Meta	ENSG00000164707.15	SLC13A4	-0.658281	-0.0185015	0.510358	0.839047	Artery_Tibial
Meta	ENSG00000185963.13	BICD2	0.658006	0.0190307	0.510534	0.839047	Artery_Tibial
Meta	ENSG00000262228.2	RP11-676J12.4	0.657983	0.0071257	0.510549	0.839047	Artery_Tibial
Meta	ENSG00000082196.20	C1QTNF3	-0.657974	-0.0205839	0.510555	0.839047	Artery_Tibial
Meta	ENSG00000002587.9	HS3ST1	0.657791	0.00430014	0.510672	0.83908	Artery_Tibial
Meta	ENSG00000176720.4	BOK	-0.657485	-0.00927041	0.510869	0.839236	Artery_Tibial
Meta	ENSG00000148848.14	ADAM12	-0.65734	-0.0109939	0.510962	0.839236	Artery_Tibial
Meta	ENSG00000235641.4	LINC00484	-0.656863	-0.00925027	0.511269	0.839579	Artery_Tibial
Meta	ENSG00000058091.16	CDK14	-0.655763	-0.00885217	0.511977	0.840402	Artery_Tibial
Meta	ENSG00000129187.14	DCTD	-0.655383	-0.00525604	0.512221	0.840402	Artery_Tibial
Meta	ENSG00000110514.19	MADD	0.655295	0.0155759	0.512278	0.840402	Artery_Tibial
Meta	ENSG00000114279.13	FGF12	-0.655227	-0.00917329	0.512321	0.840402	Artery_Tibial
Meta	ENSG00000165757.8	KIAA1462	0.654835	0.0115658	0.512574	0.840402	Artery_Tibial
Meta	ENSG00000102893.15	PHKB	-0.654763	-0.014968	0.51262	0.840402	Artery_Tibial
Meta	ENSG00000232931.5	LINC00342	0.65459	0.0127328	0.512732	0.840402	Artery_Tibial
Meta	ENSG00000100445.17	SDR39U1	-0.654352	-0.00941794	0.512885	0.840402	Artery_Tibial
Meta	ENSG00000249628.2	LINC00942	-0.654221	-0.00456082	0.51297	0.840402	Artery_Tibial
Meta	ENSG00000138640.14	FAM13A	0.653666	0.0160069	0.513327	0.840402	Artery_Tibial
Meta	ENSG00000185561.9	TLCD2	-0.653575	-0.00607803	0.513386	0.840402	Artery_Tibial
Meta	ENSG00000187742.14	SECISBP2	-0.653464	-0.0201794	0.513457	0.840402	Artery_Tibial
Meta	ENSG00000176783.14	RUFY1	-0.653315	-0.00580945	0.513553	0.840402	Artery_Tibial
Meta	ENSG00000148396.18	SEC16A	0.653143	0.0122692	0.513664	0.840402	Artery_Tibial
Meta	ENSG00000082684.14	SEMA5B	-0.653011	-0.0179915	0.513749	0.840402	Artery_Tibial
Meta	ENSG00000123360.11	PDE1B	0.652909	0.00691515	0.513815	0.840402	Artery_Tibial
Meta	ENSG00000203685.9	STUM	-0.652789	-0.0079701	0.513892	0.840402	Artery_Tibial
Meta	ENSG00000250303.3	RP11-356J5.12	0.652196	0.0227433	0.514275	0.840402	Artery_Tibial
Meta	ENSG00000255327.1	RP11-555G19.1	0.652196	0.0158105	0.514275	0.840402	Artery_Tibial
Meta	ENSG00000197763.14	TXNRD3	-0.652195	-0.0106329	0.514275	0.840402	Artery_Tibial
Meta	ENSG00000139618.14	BRCA2	-0.652111	-0.00598419	0.51433	0.840402	Artery_Tibial
Meta	ENSG00000166268.10	MYRFL	0.652055	0.00715003	0.514366	0.840402	Artery_Tibial
Meta	ENSG00000154479.12	CCDC173	0.651941	0.0073896	0.514439	0.840402	Artery_Tibial
Meta	ENSG00000118900.14	UBN1	0.651934	0.0113125	0.514443	0.840402	Artery_Tibial
Meta	ENSG00000167693.16	NXN	-0.651868	-0.00770829	0.514487	0.840402	Artery_Tibial
Meta	ENSG00000141576.14	RNF157	-0.651753	-0.00648467	0.514561	0.840402	Artery_Tibial
Meta	ENSG00000136243.16	NUPL2	0.651698	0.0112909	0.514596	0.840402	Artery_Tibial
Meta	ENSG00000113621.14	TXNDC15	-0.651574	-0.00823898	0.514676	0.840402	Artery_Tibial
Meta	ENSG00000099330.8	OCEL1	-0.651551	-0.0091536	0.514691	0.840402	Artery_Tibial
Meta	ENSG00000126602.10	TRAP1	-0.651482	-0.00319389	0.514735	0.840402	Artery_Tibial
Meta	ENSG00000133816.13	MICAL2	-0.651185	-0.0155532	0.514927	0.840402	Artery_Tibial
Meta	ENSG00000104886.11	PLEKHJ1	-0.65109	-0.0118367	0.514988	0.840402	Artery_Tibial
Meta	ENSG00000119715.14	ESRRB	-0.651077	-0.00357424	0.514997	0.840402	Artery_Tibial
Meta	ENSG00000134955.11	SLC37A2	-0.650659	-0.0149952	0.515267	0.840549	Artery_Tibial
Meta	ENSG00000152229.18	PSTPIP2	-0.650587	-0.0228786	0.515313	0.840549	Artery_Tibial
Meta	ENSG00000183066.14	WBP2NL	0.650483	0.00625973	0.51538	0.840549	Artery_Tibial
Meta	ENSG00000018869.16	ZNF582	-0.649776	-0.017124	0.515837	0.84066	Artery_Tibial
Meta	ENSG00000179528.15	LBX2	-0.649753	-0.0132168	0.515852	0.84066	Artery_Tibial
Meta	ENSG00000087087.18	SRRT	-0.649389	-0.0115041	0.516087	0.84066	Artery_Tibial
Meta	ENSG00000168522.12	FNTA	-0.649355	-0.0118847	0.516109	0.84066	Artery_Tibial
Meta	ENSG00000157214.13	STEAP2	-0.649235	-0.00340411	0.516186	0.84066	Artery_Tibial
Meta	ENSG00000268658.5	LINC00664	0.649117	0.00645369	0.516263	0.84066	Artery_Tibial
Meta	ENSG00000275142.1	RP5-999L4.2	-0.649091	-0.00477305	0.51628	0.84066	Artery_Tibial
Meta	ENSG00000251580.1	RP11-539L10.3	0.648866	0.00299767	0.516425	0.84066	Artery_Tibial
Meta	ENSG00000062725.9	APPBP2	0.648492	0.0385188	0.516667	0.84066	Artery_Tibial
Meta	ENSG00000170677.5	SOCS6	0.648406	0.0285384	0.516723	0.84066	Artery_Tibial
Meta	ENSG00000099991.17	CABIN1	0.648144	0.0212092	0.516892	0.84066	Artery_Tibial
Meta	ENSG00000196628.15	TCF4	0.64812	0.030954	0.516907	0.84066	Artery_Tibial
Meta	ENSG00000127337.6	YEATS4	0.648069	0.00387944	0.516941	0.84066	Artery_Tibial
Meta	ENSG00000011523.13	CEP68	0.647899	0.00399148	0.517051	0.84066	Artery_Tibial
Meta	ENSG00000170954.11	ZNF415	-0.647703	-0.00323908	0.517177	0.84066	Artery_Tibial
Meta	ENSG00000166548.15	TK2	-0.647592	-0.00643249	0.517249	0.84066	Artery_Tibial
Meta	ENSG00000033122.18	LRRC7	-0.647584	-0.00580426	0.517254	0.84066	Artery_Tibial
Meta	ENSG00000233237.6	LINC00472	0.64758	0.0241974	0.517257	0.84066	Artery_Tibial
Meta	ENSG00000146067.15	FAM193B	0.647417	0.00781516	0.517362	0.84066	Artery_Tibial
Meta	ENSG00000275367.1	RP11-266K4.14	0.647343	0.00802426	0.51741	0.84066	Artery_Tibial
Meta	ENSG00000183624.13	HMCES	-0.647176	-0.0153949	0.517518	0.84066	Artery_Tibial
Meta	ENSG00000112304.10	ACOT13	-0.647049	-0.0321876	0.5176	0.84066	Artery_Tibial
Meta	ENSG00000129194.7	SOX15	0.646731	0.0122759	0.517806	0.840708	Artery_Tibial
Meta	ENSG00000008394.12	MGST1	-0.646552	-0.0205662	0.517922	0.840708	Artery_Tibial
Meta	ENSG00000186517.13	ARHGAP30	-0.64655	-0.0581784	0.517923	0.840708	Artery_Tibial
Meta	ENSG00000129625.12	REEP5	-0.646129	-0.0254488	0.518196	0.840983	Artery_Tibial
Meta	ENSG00000161091.12	MFSD12	-0.645986	-0.0267028	0.518288	0.840983	Artery_Tibial
Meta	ENSG00000256537.4	SMIM10L1	-0.645812	-0.0100975	0.518401	0.841008	Artery_Tibial
Meta	ENSG00000104964.14	AES	0.64549	0.00834187	0.51861	0.841137	Artery_Tibial
Meta	ENSG00000168594.15	ADAM29	-0.645263	-0.0145135	0.518757	0.841137	Artery_Tibial
Meta	ENSG00000174125.7	TLR1	0.645208	0.0311875	0.518792	0.841137	Artery_Tibial
Meta	ENSG00000133107.14	TRPC4	-0.645085	-0.00682207	0.518872	0.841137	Artery_Tibial
Meta	ENSG00000048471.13	SNX29	-0.644666	-0.0139219	0.519143	0.84141	Artery_Tibial
Meta	ENSG00000062524.15	LTK	0.644522	0.0156663	0.519237	0.84141	Artery_Tibial
Meta	ENSG00000272810.1	U91328.22	0.644037	0.00866538	0.519551	0.841411	Artery_Tibial
Meta	ENSG00000115085.13	ZAP70	0.644032	0.0110191	0.519555	0.841411	Artery_Tibial
Meta	ENSG00000165929.12	TC2N	0.644011	0.00404773	0.519568	0.841411	Artery_Tibial
Meta	ENSG00000091009.7	RBM27	0.643918	0.0115355	0.519629	0.841411	Artery_Tibial
Meta	ENSG00000197415.11	VEPH1	-0.643601	-0.0175286	0.519834	0.841519	Artery_Tibial
Meta	ENSG00000113068.9	PFDN1	0.643482	0.00855577	0.519911	0.841519	Artery_Tibial
Meta	ENSG00000155304.5	HSPA13	0.643362	0.0381263	0.519989	0.841519	Artery_Tibial
Meta	ENSG00000254139.1	CTD-2339F6.1	-0.642385	-0.022559	0.520623	0.842386	Artery_Tibial
Meta	ENSG00000176641.10	RNF152	0.642141	0.00921705	0.520782	0.842484	Artery_Tibial
Meta	ENSG00000146574.15	CCZ1B	0.641459	0.00211617	0.521224	0.843042	Artery_Tibial
Meta	ENSG00000075826.16	SEC31B	-0.640851	-0.00394199	0.52162	0.843522	Artery_Tibial
Meta	ENSG00000164647.8	STEAP1	-0.640352	-0.0130471	0.521944	0.84362	Artery_Tibial
Meta	ENSG00000072832.14	CRMP1	-0.640309	-0.0171699	0.521972	0.84362	Artery_Tibial
Meta	ENSG00000150459.12	SAP18	-0.640305	-0.0225554	0.521974	0.84362	Artery_Tibial
Meta	ENSG00000149231.11	CCDC82	0.639943	0.00242429	0.522209	0.843711	Artery_Tibial
Meta	ENSG00000139220.16	PPFIA2	0.639777	0.0205872	0.522318	0.843711	Artery_Tibial
Meta	ENSG00000159423.16	ALDH4A1	-0.639702	-0.0262207	0.522366	0.843711	Artery_Tibial
Meta	ENSG00000122376.11	FAM35A	-0.639614	-0.016088	0.522423	0.843711	Artery_Tibial
Meta	ENSG00000121933.18	TMIGD3	-0.638832	-0.00421611	0.522933	0.84399	Artery_Tibial
Meta	ENSG00000156411.9	C14orf2	0.638652	0.0109543	0.523049	0.84399	Artery_Tibial
Meta	ENSG00000112320.11	SOBP	-0.638611	-0.0175329	0.523076	0.84399	Artery_Tibial
Meta	ENSG00000186792.16	HYAL3	-0.638479	-0.00327531	0.523162	0.84399	Artery_Tibial
Meta	ENSG00000136052.9	SLC41A2	-0.638287	-0.011184	0.523287	0.84399	Artery_Tibial
Meta	ENSG00000159496.14	RGL4	0.638171	0.0136416	0.523362	0.84399	Artery_Tibial
Meta	ENSG00000106809.10	OGN	0.638035	0.0120412	0.523451	0.84399	Artery_Tibial
Meta	ENSG00000109654.14	TRIM2	0.63796	0.0048186	0.5235	0.84399	Artery_Tibial
Meta	ENSG00000136213.9	CHST12	0.637821	0.0140041	0.52359	0.84399	Artery_Tibial
Meta	ENSG00000172954.13	LCLAT1	0.637531	0.00492785	0.523779	0.84399	Artery_Tibial
Meta	ENSG00000110063.8	DCPS	0.637402	0.0108582	0.523863	0.84399	Artery_Tibial
Meta	ENSG00000100068.11	LRP5L	0.637178	0.0044288	0.524009	0.84399	Artery_Tibial
Meta	ENSG00000105576.15	TNPO2	0.637105	0.0121956	0.524056	0.84399	Artery_Tibial
Meta	ENSG00000223865.10	HLA-DPB1	0.637082	0.0284223	0.524071	0.84399	Artery_Tibial
Meta	ENSG00000242498.7	ARPIN	0.637035	0.0176479	0.524102	0.84399	Artery_Tibial
Meta	ENSG00000112941.13	PAPD7	-0.636935	-0.0331393	0.524167	0.84399	Artery_Tibial
Meta	ENSG00000116044.15	NFE2L2	-0.636641	-0.00910204	0.524359	0.84414	Artery_Tibial
Meta	ENSG00000095739.10	BAMBI	-0.635782	-0.0241893	0.524919	0.84447	Artery_Tibial
Meta	ENSG00000114021.11	NIT2	0.635706	0.00515018	0.524968	0.84447	Artery_Tibial
Meta	ENSG00000254772.9	EEF1G	0.635671	0.0130502	0.524991	0.84447	Artery_Tibial
Meta	ENSG00000115827.13	DCAF17	0.635524	0.0172914	0.525087	0.84447	Artery_Tibial
Meta	ENSG00000197872.11	FAM49A	0.635356	0.0245218	0.525196	0.84447	Artery_Tibial
Meta	ENSG00000163026.11	WDCP	-0.635343	-0.0265567	0.525205	0.84447	Artery_Tibial
Meta	ENSG00000273270.1	RP11-212P7.2	-0.635271	-0.00493216	0.525252	0.84447	Artery_Tibial
Meta	ENSG00000197568.13	HHLA3	0.634597	0.00543128	0.525691	0.845019	Artery_Tibial
Meta	ENSG00000186204.14	CYP4F12	0.63371	0.0143984	0.52627	0.845792	Artery_Tibial
Meta	ENSG00000139613.11	SMARCC2	-0.633042	-0.0597832	0.526706	0.846212	Artery_Tibial
Meta	ENSG00000182150.15	ERCC6L2	0.633007	0.00463825	0.526729	0.846212	Artery_Tibial
Meta	ENSG00000254731.1	CTD-2005H7.1	0.632659	0.0112379	0.526957	0.84642	Artery_Tibial
Meta	ENSG00000121068.13	TBX2	0.632371	0.0224973	0.527144	0.846427	Artery_Tibial
Meta	ENSG00000120251.18	GRIA2	0.632322	0.00601446	0.527177	0.846427	Artery_Tibial
Meta	ENSG00000136002.18	ARHGEF4	0.632124	0.0254496	0.527306	0.846427	Artery_Tibial
Meta	ENSG00000260136.5	CTD-2270L9.4	-0.632049	-0.0214623	0.527355	0.846427	Artery_Tibial
Meta	ENSG00000204954.9	C12orf73	-0.631713	-0.00269128	0.527575	0.846621	Artery_Tibial
Meta	ENSG00000119242.8	CCDC92	0.631505	0.0112265	0.52771	0.846681	Artery_Tibial
Meta	ENSG00000142634.12	EFHD2	-0.631267	-0.0229169	0.527866	0.846772	Artery_Tibial
Meta	ENSG00000174721.9	FGFBP3	-0.630921	-0.00644168	0.528092	0.846978	Artery_Tibial
Meta	ENSG00000143195.12	ILDR2	-0.630618	-0.007479	0.528291	0.847138	Artery_Tibial
Meta	ENSG00000238142.1	RP11-108M9.4	0.630288	0.00480492	0.528506	0.847326	Artery_Tibial
Meta	ENSG00000119537.15	KDSR	-0.630105	-0.00667282	0.528626	0.847359	Artery_Tibial
Meta	ENSG00000065665.20	SEC61A2	-0.629736	-0.00701891	0.528867	0.847475	Artery_Tibial
Meta	ENSG00000124251.10	TP53TG5	-0.629693	-0.0121394	0.528895	0.847475	Artery_Tibial
Meta	ENSG00000225975.6	LINC01534	-0.629439	-0.012413	0.529061	0.847574	Artery_Tibial
Meta	ENSG00000184500.14	PROS1	0.629212	0.0136642	0.52921	0.847574	Artery_Tibial
Meta	ENSG00000166801.15	FAM111A	-0.629146	-0.0136605	0.529253	0.847574	Artery_Tibial
Meta	ENSG00000115590.13	IL1R2	0.628612	0.0122051	0.529603	0.847976	Artery_Tibial
Meta	ENSG00000105700.10	KXD1	-0.628105	-0.00788671	0.529935	0.848193	Artery_Tibial
Meta	ENSG00000177990.11	DPY19L2	-0.628017	-0.00539436	0.529993	0.848193	Artery_Tibial
Meta	ENSG00000135502.17	SLC26A10	0.627873	0.0166376	0.530087	0.848193	Artery_Tibial
Meta	ENSG00000156603.15	MED19	-0.627716	-0.00384386	0.53019	0.848193	Artery_Tibial
Meta	ENSG00000249846.6	LINC02021	-0.627652	-0.00258785	0.530232	0.848193	Artery_Tibial
Meta	ENSG00000172497.8	ACOT12	-0.627147	-0.0139385	0.530563	0.848563	Artery_Tibial
Meta	ENSG00000189367.14	KIAA0408	-0.626998	-0.0154094	0.53066	0.848563	Artery_Tibial
Meta	ENSG00000179314.13	WSCD1	0.626746	0.00557657	0.530826	0.848669	Artery_Tibial
Meta	ENSG00000145348.16	TBCK	-0.626438	-0.0262186	0.531028	0.84872	Artery_Tibial
Meta	ENSG00000226669.2	RP11-509J21.4	0.626397	0.00801037	0.531055	0.84872	Artery_Tibial
Meta	ENSG00000100220.11	RTCB	0.626209	0.0187426	0.531178	0.848759	Artery_Tibial
Meta	ENSG00000171421.12	MRPL36	0.625683	0.0501035	0.531523	0.849152	Artery_Tibial
Meta	ENSG00000112062.10	MAPK14	0.625247	0.00738128	0.531809	0.849451	Artery_Tibial
Meta	ENSG00000041982.15	TNC	-0.624998	-0.0343105	0.531973	0.849555	Artery_Tibial
Meta	ENSG00000182853.11	VMO1	-0.624702	-0.0175138	0.532166	0.849577	Artery_Tibial
Meta	ENSG00000113456.18	RAD1	-0.624662	-0.0156498	0.532193	0.849577	Artery_Tibial
Meta	ENSG00000100678.18	SLC8A3	-0.624396	-0.00701759	0.532367	0.849577	Artery_Tibial
Meta	ENSG00000139344.7	AMDHD1	-0.624286	-0.00264969	0.53244	0.849577	Artery_Tibial
Meta	ENSG00000101421.3	CHMP4B	-0.624224	-0.0172313	0.532481	0.849577	Artery_Tibial
Meta	ENSG00000168528.11	SERINC2	-0.623827	-0.004861	0.532741	0.849717	Artery_Tibial
Meta	ENSG00000104388.14	RAB2A	-0.623789	-0.0111714	0.532766	0.849717	Artery_Tibial
Meta	ENSG00000119878.5	CRIPT	0.623235	0.00491284	0.53313	0.849951	Artery_Tibial
Meta	ENSG00000162004.16	CCDC78	0.623157	0.00536726	0.533182	0.849951	Artery_Tibial
Meta	ENSG00000149743.13	TRPT1	-0.623058	-0.0111264	0.533247	0.849951	Artery_Tibial
Meta	ENSG00000015475.18	BID	0.622963	0.013415	0.533309	0.849951	Artery_Tibial
Meta	ENSG00000132434.9	LANCL2	-0.622465	-0.0266487	0.533636	0.850315	Artery_Tibial
Meta	ENSG00000182108.9	DEXI	-0.622309	-0.0130615	0.533739	0.850321	Artery_Tibial
Meta	ENSG00000259207.7	ITGB3	0.621991	0.00911442	0.533948	0.850434	Artery_Tibial
Meta	ENSG00000004059.10	ARF5	-0.621901	-0.0254596	0.534007	0.850434	Artery_Tibial
Meta	ENSG00000250048.2	LINC00603	0.621536	0.00983756	0.534247	0.85057	Artery_Tibial
Meta	ENSG00000020922.12	MRE11	0.621347	0.00284203	0.534372	0.85057	Artery_Tibial
Meta	ENSG00000136883.13	KIF12	0.621319	0.0101638	0.53439	0.85057	Artery_Tibial
Meta	ENSG00000176463.13	SLCO3A1	-0.621	-0.0094518	0.5346	0.850747	Artery_Tibial
Meta	ENSG00000167670.15	CHAF1A	0.620793	0.00271467	0.534736	0.850806	Artery_Tibial
Meta	ENSG00000116729.13	WLS	0.620349	0.0228901	0.535028	0.851068	Artery_Tibial
Meta	ENSG00000197558.11	SSPO	-0.620039	-0.00448028	0.535232	0.851068	Artery_Tibial
Meta	ENSG00000115020.16	PIKFYVE	-0.619977	-0.00796689	0.535273	0.851068	Artery_Tibial
Meta	ENSG00000128872.9	TMOD2	0.619941	0.0111655	0.535297	0.851068	Artery_Tibial
Meta	ENSG00000104524.13	PYCRL	-0.618927	-0.0149051	0.535965	0.851823	Artery_Tibial
Meta	ENSG00000242173.8	ARHGDIG	-0.618883	-0.00586553	0.535994	0.851823	Artery_Tibial
Meta	ENSG00000019169.10	MARCO	-0.618705	-0.00822196	0.536111	0.851823	Artery_Tibial
Meta	ENSG00000274245.1	RP11-357P18.2	-0.618451	-0.00287719	0.536278	0.851823	Artery_Tibial
Meta	ENSG00000140937.13	CDH11	0.618036	0.0165957	0.536552	0.851823	Artery_Tibial
Meta	ENSG00000120784.15	ZFP30	-0.617942	-0.0126119	0.536613	0.851823	Artery_Tibial
Meta	ENSG00000198221.8	AFDN-AS1	0.6178	0.0107652	0.536707	0.851823	Artery_Tibial
Meta	ENSG00000143753.12	DEGS1	0.617781	0.00913474	0.536719	0.851823	Artery_Tibial
Meta	ENSG00000181045.14	SLC26A11	0.617754	0.0040913	0.536738	0.851823	Artery_Tibial
Meta	ENSG00000088888.17	MAVS	-0.617717	-0.0378624	0.536762	0.851823	Artery_Tibial
Meta	ENSG00000180822.11	PSMG4	-0.617545	-0.00525306	0.536875	0.851845	Artery_Tibial
Meta	ENSG00000133104.12	SPG20	-0.617174	-0.018876	0.53712	0.851889	Artery_Tibial
Meta	ENSG00000119509.12	INVS	0.617143	0.00703485	0.537141	0.851889	Artery_Tibial
Meta	ENSG00000109180.14	OCIAD1	0.616929	0.00973877	0.537282	0.851889	Artery_Tibial
Meta	ENSG00000254427.1	RP11-430H10.1	-0.616767	-0.00300499	0.537389	0.851889	Artery_Tibial
Meta	ENSG00000148335.14	NTMT1	-0.616736	-0.0111711	0.537409	0.851889	Artery_Tibial
Meta	ENSG00000117226.11	GBP3	0.616601	0.00195233	0.537498	0.851889	Artery_Tibial
Meta	ENSG00000204172.12	AGAP9	-0.616402	-0.00476877	0.537629	0.85194	Artery_Tibial
Meta	ENSG00000134748.12	PRPF38A	0.61615	0.0065828	0.537795	0.852046	Artery_Tibial
Meta	ENSG00000185522.8	LMNTD2	0.615987	0.00844629	0.537903	0.85206	Artery_Tibial
Meta	ENSG00000135074.15	ADAM19	0.615609	0.00693603	0.538153	0.852298	Artery_Tibial
Meta	ENSG00000129038.15	LOXL1	0.615251	0.0178515	0.538389	0.852515	Artery_Tibial
Meta	ENSG00000165152.8	TMEM246	-0.614963	-0.0277724	0.538579	0.85266	Artery_Tibial
Meta	ENSG00000108010.11	GLRX3	-0.614786	-0.0158705	0.538696	0.852683	Artery_Tibial
Meta	ENSG00000105583.9	WDR83OS	-0.614569	-0.695985	0.53884	0.852683	Artery_Tibial
Meta	ENSG00000269343.6	ZNF587B	0.614436	0.022152	0.538927	0.852683	Artery_Tibial
Meta	ENSG00000164902.13	PHAX	0.61434	0.0153382	0.538991	0.852683	Artery_Tibial
Meta	ENSG00000273472.1	RP11-102N12.3	0.614173	0.00645598	0.539101	0.8527	Artery_Tibial
Meta	ENSG00000198270.12	TMEM116	-0.613537	-0.00475187	0.539521	0.853208	Artery_Tibial
Meta	ENSG00000036448.9	MYOM2	-0.613343	-0.00301953	0.53965	0.853254	Artery_Tibial
Meta	ENSG00000188707.5	ZBED6CL	-0.612913	-0.00701153	0.539934	0.8533	Artery_Tibial
Meta	ENSG00000069869.15	NEDD4	0.612727	0.00883574	0.540057	0.8533	Artery_Tibial
Meta	ENSG00000087502.17	ERGIC2	0.612583	0.0115824	0.540152	0.8533	Artery_Tibial
Meta	ENSG00000105321.12	CCDC9	-0.612554	-0.0314256	0.540171	0.8533	Artery_Tibial
Meta	ENSG00000144741.17	SLC25A26	-0.612548	-0.00474672	0.540175	0.8533	Artery_Tibial
Meta	ENSG00000137700.17	SLC37A4	-0.612375	-0.00891495	0.54029	0.853324	Artery_Tibial
Meta	ENSG00000167637.16	ZNF283	-0.612165	-0.00754151	0.540428	0.853386	Artery_Tibial
Meta	ENSG00000181610.12	MRPS23	0.611964	0.0237778	0.540562	0.85344	Artery_Tibial
Meta	ENSG00000228022.5	HCG20	0.611744	0.00652875	0.540707	0.853512	Artery_Tibial
Meta	ENSG00000124226.10	RNF114	-0.611243	-0.0131127	0.541039	0.853706	Artery_Tibial
Meta	ENSG00000123454.10	DBH	0.611163	0.00818612	0.541092	0.853706	Artery_Tibial
Meta	ENSG00000164896.19	FASTK	-0.611109	-0.00593262	0.541127	0.853706	Artery_Tibial
Meta	ENSG00000136830.11	FAM129B	-0.610937	-0.0151277	0.541241	0.853728	Artery_Tibial
Meta	ENSG00000152763.16	WDR78	-0.610502	-0.00406522	0.541529	0.853981	Artery_Tibial
Meta	ENSG00000278311.4	GGNBP2	-0.610395	-0.600932	0.5416	0.853981	Artery_Tibial
Meta	ENSG00000198826.10	ARHGAP11A	-0.608903	-0.00862735	0.542589	0.855231	Artery_Tibial
Meta	ENSG00000119927.13	GPAM	-0.608805	-0.0147916	0.542654	0.855231	Artery_Tibial
Meta	ENSG00000164778.4	EN2	-0.60865	-0.0132195	0.542756	0.855231	Artery_Tibial
Meta	ENSG00000132664.11	POLR3F	-0.608598	-0.0314095	0.542791	0.855231	Artery_Tibial
Meta	ENSG00000129673.9	AANAT	-0.607975	-0.00782239	0.543204	0.855726	Artery_Tibial
Meta	ENSG00000169715.14	MT1E	0.607522	0.00705141	0.543505	0.856042	Artery_Tibial
Meta	ENSG00000138964.16	PARVG	-0.606905	-0.0135777	0.543914	0.85653	Artery_Tibial
Meta	ENSG00000169032.9	MAP2K1	0.606629	0.015247	0.544097	0.856543	Artery_Tibial
Meta	ENSG00000141579.6	ZNF750	0.606592	0.00826407	0.544121	0.856543	Artery_Tibial
Meta	ENSG00000197894.10	ADH5	-0.60625	-0.0192763	0.544349	0.856661	Artery_Tibial
Meta	ENSG00000049283.17	EPN3	0.606179	0.0102354	0.544396	0.856661	Artery_Tibial
Meta	ENSG00000173218.14	VANGL1	0.605896	0.013339	0.544584	0.8568	Artery_Tibial
Meta	ENSG00000177685.16	CRACR2B	-0.605675	-0.0245818	0.544731	0.856845	Artery_Tibial
Meta	ENSG00000137841.11	PLCB2	0.605264	0.022813	0.545004	0.856845	Artery_Tibial
Meta	ENSG00000196757.7	ZNF700	0.604828	0.0228877	0.545293	0.856845	Artery_Tibial
Meta	ENSG00000115129.13	TP53I3	0.604807	0.00883431	0.545307	0.856845	Artery_Tibial
Meta	ENSG00000145681.10	HAPLN1	-0.604786	-0.00509477	0.545321	0.856845	Artery_Tibial
Meta	ENSG00000198933.9	TBKBP1	0.604758	0.00363147	0.54534	0.856845	Artery_Tibial
Meta	ENSG00000149269.9	PAK1	0.604695	0.00456166	0.545382	0.856845	Artery_Tibial
Meta	ENSG00000137055.14	PLAA	-0.604653	-0.0560974	0.54541	0.856845	Artery_Tibial
Meta	ENSG00000171051.8	FPR1	-0.604221	-0.0102765	0.545697	0.857107	Artery_Tibial
Meta	ENSG00000157870.14	FAM213B	-0.604101	-0.0169748	0.545776	0.857107	Artery_Tibial
Meta	ENSG00000198668.10	CALM1	-0.603678	-0.0303628	0.546058	0.857218	Artery_Tibial
Meta	ENSG00000128591.15	FLNC	-0.603663	-0.0133767	0.546068	0.857218	Artery_Tibial
Meta	ENSG00000196418.12	ZNF124	-0.603545	-0.00294351	0.546146	0.857218	Artery_Tibial
Meta	ENSG00000100968.13	NFATC4	-0.602992	-0.0230231	0.546514	0.857608	Artery_Tibial
Meta	ENSG00000273972.1	CTD-2306A12.1	-0.602871	-0.00585708	0.546594	0.857608	Artery_Tibial
Meta	ENSG00000104064.16	GABPB1	0.602651	0.00688252	0.546741	0.857626	Artery_Tibial
Meta	ENSG00000184347.14	SLIT3	0.602321	0.0272181	0.546961	0.857626	Artery_Tibial
Meta	ENSG00000175395.15	ZNF25	-0.60231	-0.0064835	0.546968	0.857626	Artery_Tibial
Meta	ENSG00000160339.15	FCN2	0.602218	0.00754393	0.547029	0.857626	Artery_Tibial
Meta	ENSG00000157064.10	NMNAT2	-0.602043	-0.00323169	0.547145	0.857626	Artery_Tibial
Meta	ENSG00000037965.5	HOXC8	0.601955	0.0179005	0.547204	0.857626	Artery_Tibial
Meta	ENSG00000198961.9	PJA2	0.600944	0.025368	0.547877	0.858221	Artery_Tibial
Meta	ENSG00000214226.8	C17orf67	0.600651	0.0102512	0.548073	0.858221	Artery_Tibial
Meta	ENSG00000162994.15	CLHC1	0.60059	0.00139066	0.548113	0.858221	Artery_Tibial
Meta	ENSG00000175711.8	B3GNTL1	-0.60042	-0.00553549	0.548227	0.858221	Artery_Tibial
Meta	ENSG00000163702.18	IL17RC	0.600402	0.00841101	0.548239	0.858221	Artery_Tibial
Meta	ENSG00000166796.11	LDHC	-0.60036	-0.00200688	0.548266	0.858221	Artery_Tibial
Meta	ENSG00000170271.10	FAXDC2	-0.600335	-0.0082424	0.548283	0.858221	Artery_Tibial
Meta	ENSG00000161888.11	SPC24	0.600039	0.00703184	0.54848	0.858373	Artery_Tibial
Meta	ENSG00000160213.6	CSTB	-0.599667	-0.00503939	0.548728	0.858605	Artery_Tibial
Meta	ENSG00000106236.3	NPTX2	0.599074	0.00754309	0.549123	0.859067	Artery_Tibial
Meta	ENSG00000137168.7	PPIL1	0.598911	0.0164581	0.549232	0.859081	Artery_Tibial
Meta	ENSG00000110786.17	PTPN5	0.598732	0.00600709	0.549351	0.859111	Artery_Tibial
Meta	ENSG00000135469.13	COQ10A	-0.598363	-0.0274417	0.549598	0.859169	Artery_Tibial
Meta	ENSG00000175745.11	NR2F1	-0.598313	-0.00396891	0.549631	0.859169	Artery_Tibial
Meta	ENSG00000100330.15	MTMR3	0.598018	0.00990904	0.549828	0.859169	Artery_Tibial
Meta	ENSG00000007168.12	PAFAH1B1	-0.598015	-0.0140598	0.54983	0.859169	Artery_Tibial
Meta	ENSG00000115561.15	CHMP3	-0.597836	-0.00370533	0.549949	0.859169	Artery_Tibial
Meta	ENSG00000115649.15	CNPPD1	-0.597778	-0.00716624	0.549988	0.859169	Artery_Tibial
Meta	ENSG00000278238.1	RP11-245D16.4	-0.597399	-0.00508735	0.550241	0.859262	Artery_Tibial
Meta	ENSG00000092529.23	CAPN3	-0.597389	-0.0158875	0.550248	0.859262	Artery_Tibial
Meta	ENSG00000145332.13	KLHL8	-0.597144	-0.014552	0.550411	0.859277	Artery_Tibial
Meta	ENSG00000124302.12	CHST8	0.597075	0.0044867	0.550457	0.859277	Artery_Tibial
Meta	ENSG00000188992.11	LIPI	0.596352	0.00548175	0.55094	0.859759	Artery_Tibial
Meta	ENSG00000145936.8	KCNMB1	0.596314	0.0170992	0.550966	0.859759	Artery_Tibial
Meta	ENSG00000146587.17	RBAK	0.595997	0.00462607	0.551177	0.859933	Artery_Tibial
Meta	ENSG00000136098.16	NEK3	0.595551	0.00591683	0.551475	0.860187	Artery_Tibial
Meta	ENSG00000078902.15	TOLLIP	-0.595344	-0.0251289	0.551614	0.860187	Artery_Tibial
Meta	ENSG00000257534.1	RP11-834C11.10	-0.595303	-0.00579206	0.551641	0.860187	Artery_Tibial
Meta	ENSG00000070388.11	FGF22	0.595148	0.0164225	0.551745	0.860193	Artery_Tibial
Meta	ENSG00000131495.8	NDUFA2	0.594851	0.0270187	0.551943	0.860257	Artery_Tibial
Meta	ENSG00000185100.10	ADSSL1	0.594788	0.00674923	0.551986	0.860257	Artery_Tibial
Meta	ENSG00000101282.8	RSPO4	0.59413	0.00424298	0.552425	0.860461	Artery_Tibial
Meta	ENSG00000170889.13	RPS9	0.59402	0.00328612	0.552499	0.860461	Artery_Tibial
Meta	ENSG00000170745.11	KCNS3	-0.594008	-0.00449382	0.552507	0.860461	Artery_Tibial
Meta	ENSG00000125744.11	RTN2	0.593992	0.0156461	0.552517	0.860461	Artery_Tibial
Meta	ENSG00000182648.11	LINC01006	-0.593382	-0.0238491	0.552925	0.860868	Artery_Tibial
Meta	ENSG00000112394.16	SLC16A10	0.593303	0.0301942	0.552979	0.860868	Artery_Tibial
Meta	ENSG00000138032.20	PPM1B	-0.592766	-0.0168232	0.553338	0.861042	Artery_Tibial
Meta	ENSG00000120341.18	SEC16B	0.592734	0.0166893	0.553359	0.861042	Artery_Tibial
Meta	ENSG00000185507.19	IRF7	-0.592686	-0.0391183	0.553391	0.861042	Artery_Tibial
Meta	ENSG00000267316.5	RP11-879F14.3	-0.592359	-0.0066855	0.55361	0.861049	Artery_Tibial
Meta	ENSG00000135372.8	NAT10	0.592197	0.0124574	0.553718	0.861049	Artery_Tibial
Meta	ENSG00000132530.16	XAF1	0.592126	0.0442864	0.553766	0.861049	Artery_Tibial
Meta	ENSG00000088280.18	ASAP3	-0.59192	-0.0105572	0.553904	0.861049	Artery_Tibial
Meta	ENSG00000110435.11	PDHX	-0.591777	-0.00456422	0.554	0.861049	Artery_Tibial
Meta	ENSG00000130338.12	TULP4	0.591613	0.00621624	0.55411	0.861049	Artery_Tibial
Meta	ENSG00000087494.15	PTHLH	-0.591432	-0.0129593	0.554231	0.861049	Artery_Tibial
Meta	ENSG00000105808.17	RASA4	0.591252	0.00451584	0.554352	0.861049	Artery_Tibial
Meta	ENSG00000056586.15	RC3H2	-0.591246	-0.0363586	0.554356	0.861049	Artery_Tibial
Meta	ENSG00000184293.7	CLECL1	-0.591167	-0.00360579	0.554408	0.861049	Artery_Tibial
Meta	ENSG00000163328.13	GPR155	0.591034	0.0219953	0.554498	0.861049	Artery_Tibial
Meta	ENSG00000136068.14	FLNB	0.5904	0.00514463	0.554923	0.861554	Artery_Tibial
Meta	ENSG00000116032.5	GRIN3B	-0.590117	-0.00512544	0.555112	0.861692	Artery_Tibial
Meta	ENSG00000144362.11	PHOSPHO2	-0.589646	-0.00323594	0.555428	0.862027	Artery_Tibial
Meta	ENSG00000156802.12	ATAD2	0.589439	0.0195277	0.555567	0.862087	Artery_Tibial
Meta	ENSG00000151239.13	TWF1	0.588919	0.0171352	0.555916	0.86219	Artery_Tibial
Meta	ENSG00000173267.13	SNCG	-0.588689	-0.0187484	0.55607	0.86219	Artery_Tibial
Meta	ENSG00000170448.11	NFXL1	0.588537	0.00804364	0.556172	0.86219	Artery_Tibial
Meta	ENSG00000196313.11	POM121	-0.588243	-0.00478552	0.556369	0.86219	Artery_Tibial
Meta	ENSG00000130520.10	LSM4	-0.588137	-0.0120915	0.55644	0.86219	Artery_Tibial
Meta	ENSG00000250091.2	DNAH10OS	0.588125	0.00427073	0.556448	0.86219	Artery_Tibial
Meta	ENSG00000163110.14	PDLIM5	-0.587997	-0.022463	0.556534	0.86219	Artery_Tibial
Meta	ENSG00000156990.14	RPUSD3	-0.587896	-0.00443919	0.556602	0.86219	Artery_Tibial
Meta	ENSG00000168938.5	PPIC	0.587866	0.0122804	0.556622	0.86219	Artery_Tibial
Meta	ENSG00000126217.20	MCF2L	0.587825	0.00541834	0.55665	0.86219	Artery_Tibial
Meta	ENSG00000150051.13	MKX	0.587695	0.0113952	0.556737	0.86219	Artery_Tibial
Meta	ENSG00000115112.7	TFCP2L1	0.58742	0.00831982	0.556921	0.86232	Artery_Tibial
Meta	ENSG00000070669.16	ASNS	-0.586876	-0.0102059	0.557287	0.86273	Artery_Tibial
Meta	ENSG00000081985.10	IL12RB2	-0.586528	-0.0051244	0.557521	0.862828	Artery_Tibial
Meta	ENSG00000005020.12	SKAP2	0.586483	0.0139901	0.557551	0.862828	Artery_Tibial
Meta	ENSG00000204387.12	C6orf48	0.585998	0.0137625	0.557877	0.863112	Artery_Tibial
Meta	ENSG00000132561.13	MATN2	0.585712	0.0383204	0.558069	0.863112	Artery_Tibial
Meta	ENSG00000099250.17	NRP1	-0.585344	-0.0119419	0.558317	0.863112	Artery_Tibial
Meta	ENSG00000108510.9	MED13	0.585212	0.0267205	0.558405	0.863112	Artery_Tibial
Meta	ENSG00000101310.14	SEC23B	0.585052	0.00460819	0.558513	0.863112	Artery_Tibial
Meta	ENSG00000221818.8	EBF2	0.584941	0.0110445	0.558588	0.863112	Artery_Tibial
Meta	ENSG00000244165.1	P2RY11	0.584677	0.00472294	0.558765	0.863112	Artery_Tibial
Meta	ENSG00000204977.9	TRIM13	0.584674	0.0153354	0.558767	0.863112	Artery_Tibial
Meta	ENSG00000246223.8	LINC01550	0.584467	0.00419549	0.558906	0.863112	Artery_Tibial
Meta	ENSG00000123836.14	PFKFB2	-0.584437	-0.00384642	0.558926	0.863112	Artery_Tibial
Meta	ENSG00000118420.16	UBE3D	0.584275	0.0148969	0.559035	0.863112	Artery_Tibial
Meta	ENSG00000232237.3	ASCL5	-0.584109	-0.00266975	0.559147	0.863112	Artery_Tibial
Meta	ENSG00000166333.13	ILK	-0.584095	-0.0150468	0.559156	0.863112	Artery_Tibial
Meta	ENSG00000174652.17	ZNF266	0.584031	0.00160703	0.559199	0.863112	Artery_Tibial
Meta	ENSG00000260317.1	RP11-48B3.4	0.58397	0.0351351	0.55924	0.863112	Artery_Tibial
Meta	ENSG00000151689.12	INPP1	0.583735	0.0133427	0.559399	0.86314	Artery_Tibial
Meta	ENSG00000186409.14	CCDC30	0.583511	0.00349603	0.559549	0.86314	Artery_Tibial
Meta	ENSG00000248174.5	RP11-148L24.1	0.583402	0.00308796	0.559622	0.86314	Artery_Tibial
Meta	ENSG00000141127.14	PRPSAP2	0.583234	0.00252526	0.559736	0.86314	Artery_Tibial
Meta	ENSG00000215244.2	RP11-563J2.2	-0.583197	-0.0211069	0.559761	0.86314	Artery_Tibial
Meta	ENSG00000174796.12	THAP6	0.582968	0.0201974	0.559915	0.863223	Artery_Tibial
Meta	ENSG00000156170.12	NDUFAF6	0.582143	0.00787326	0.56047	0.863782	Artery_Tibial
Meta	ENSG00000127837.9	AAMP	-0.582001	-0.0132244	0.560566	0.863782	Artery_Tibial
Meta	ENSG00000075275.16	CELSR1	0.581902	0.0113105	0.560632	0.863782	Artery_Tibial
Meta	ENSG00000196872.11	KIAA1211L	-0.581832	-0.0254936	0.56068	0.863782	Artery_Tibial
Meta	ENSG00000151466.11	SCLT1	-0.581563	-0.0215557	0.560861	0.863907	Artery_Tibial
Meta	ENSG00000023516.8	AKAP11	0.581162	0.00693546	0.561131	0.864092	Artery_Tibial
Meta	ENSG00000182957.15	SPATA13	-0.581087	-0.0116454	0.561182	0.864092	Artery_Tibial
Meta	ENSG00000245937.7	LINC01184	-0.580831	-0.00557018	0.561355	0.864136	Artery_Tibial
Meta	ENSG00000184007.18	PTP4A2	-0.580743	-0.0551711	0.561414	0.864136	Artery_Tibial
Meta	ENSG00000077942.18	FBLN1	-0.58042	-0.0108744	0.561631	0.864136	Artery_Tibial
Meta	ENSG00000132294.14	EFR3A	0.580285	0.0295824	0.561722	0.864136	Artery_Tibial
Meta	ENSG00000120324.8	PCDHB10	0.580217	0.00587813	0.561768	0.864136	Artery_Tibial
Meta	ENSG00000253669.3	KB-1732A1.1	-0.580149	-0.0124096	0.561814	0.864136	Artery_Tibial
Meta	ENSG00000161920.9	MED11	0.579412	0.0159383	0.562311	0.864746	Artery_Tibial
Meta	ENSG00000121057.12	AKAP1	0.579048	0.0140041	0.562557	0.864896	Artery_Tibial
Meta	ENSG00000198948.11	MFAP3L	-0.578969	-0.00384529	0.56261	0.864896	Artery_Tibial
Meta	ENSG00000126218.11	F10	-0.578605	-0.0115682	0.562856	0.865119	Artery_Tibial
Meta	ENSG00000198794.11	SCAMP5	0.578115	0.0030631	0.563187	0.8653	Artery_Tibial
Meta	ENSG00000154102.10	C16orf74	-0.578012	-0.0227957	0.563256	0.8653	Artery_Tibial
Meta	ENSG00000122912.14	SLC25A16	-0.577983	-0.0167264	0.563276	0.8653	Artery_Tibial
Meta	ENSG00000173145.11	NOC3L	-0.577655	-0.0119657	0.563497	0.865478	Artery_Tibial
Meta	ENSG00000012822.15	CALCOCO1	-0.577371	-0.0191802	0.563689	0.865478	Artery_Tibial
Meta	ENSG00000173535.13	TNFRSF10C	0.577302	0.00656325	0.563736	0.865478	Artery_Tibial
Meta	ENSG00000104805.15	NUCB1	-0.577188	-0.00734806	0.563812	0.865478	Artery_Tibial
Meta	ENSG00000168209.4	DDIT4	0.577062	0.011592	0.563897	0.865478	Artery_Tibial
Meta	ENSG00000142552.7	RCN3	-0.576842	-0.00859544	0.564046	0.865478	Artery_Tibial
Meta	ENSG00000163521.15	GLB1L	-0.576768	-0.00548786	0.564096	0.865478	Artery_Tibial
Meta	ENSG00000275874.1	PICSAR	-0.576323	-0.0103941	0.564397	0.865592	Artery_Tibial
Meta	ENSG00000117523.15	PRRC2C	-0.576306	-0.00994725	0.564408	0.865592	Artery_Tibial
Meta	ENSG00000165526.8	RPUSD4	0.57613	0.00562585	0.564528	0.865592	Artery_Tibial
Meta	ENSG00000099804.8	CDC34	-0.575745	-0.0261915	0.564788	0.865592	Artery_Tibial
Meta	ENSG00000103257.8	SLC7A5	0.575681	0.0071652	0.564831	0.865592	Artery_Tibial
Meta	ENSG00000135632.11	SMYD5	-0.575561	-0.0163787	0.564912	0.865592	Artery_Tibial
Meta	ENSG00000205683.11	DPF3	-0.57554	-0.00434421	0.564926	0.865592	Artery_Tibial
Meta	ENSG00000082805.19	ERC1	0.575444	0.021901	0.564991	0.865592	Artery_Tibial
Meta	ENSG00000164251.4	F2RL1	0.575211	0.00336735	0.565149	0.865592	Artery_Tibial
Meta	ENSG00000145220.13	LYAR	-0.575153	-0.0233977	0.565188	0.865592	Artery_Tibial
Meta	ENSG00000110203.8	FOLR3	0.574942	0.0178252	0.565331	0.865592	Artery_Tibial
Meta	ENSG00000140386.12	SCAPER	0.57487	0.00415459	0.565379	0.865592	Artery_Tibial
Meta	ENSG00000115183.14	TANC1	-0.574651	-0.0137142	0.565527	0.865638	Artery_Tibial
Meta	ENSG00000081248.10	CACNA1S	-0.574309	-0.00732682	0.565759	0.865638	Artery_Tibial
Meta	ENSG00000145476.15	CYP4V2	0.574244	0.00408624	0.565803	0.865638	Artery_Tibial
Meta	ENSG00000141027.20	NCOR1	0.574161	0.0245692	0.565859	0.865638	Artery_Tibial
Meta	ENSG00000204316.12	MRPL38	0.574081	0.0122575	0.565913	0.865638	Artery_Tibial
Meta	ENSG00000107186.16	MPDZ	-0.57372	-0.00928159	0.566157	0.865797	Artery_Tibial
Meta	ENSG00000105193.8	RPS16	-0.57363	-0.0235387	0.566218	0.865797	Artery_Tibial
Meta	ENSG00000160785.13	SLC25A44	0.573173	0.00731232	0.566528	0.865963	Artery_Tibial
Meta	ENSG00000173372.16	C1QA	-0.573167	-0.0167669	0.566532	0.865963	Artery_Tibial
Meta	ENSG00000178882.14	RFLNA	0.573024	0.0110058	0.566629	0.865963	Artery_Tibial
Meta	ENSG00000183281.14	PLGLB1	0.572749	0.00262678	0.566815	0.866093	Artery_Tibial
Meta	ENSG00000197859.9	ADAMTSL2	0.571709	0.0132729	0.567519	0.866863	Artery_Tibial
Meta	ENSG00000102904.14	TSNAXIP1	-0.571707	-0.0089885	0.567521	0.866863	Artery_Tibial
Meta	ENSG00000253797.2	UTP14C	0.571048	0.0383169	0.567967	0.867391	Artery_Tibial
Meta	ENSG00000243708.10	PLA2G4B	-0.570861	-0.0101856	0.568094	0.86743	Artery_Tibial
Meta	ENSG00000127554.12	GFER	-0.570113	-0.0155793	0.568601	0.867652	Artery_Tibial
Meta	ENSG00000278175.3	GLIDR	-0.570091	-0.00866072	0.568616	0.867652	Artery_Tibial
Meta	ENSG00000203867.7	RBM20	-0.569968	-0.0067455	0.5687	0.867652	Artery_Tibial
Meta	ENSG00000204187.5	LINC00619	-0.569927	-0.0143785	0.568727	0.867652	Artery_Tibial
Meta	ENSG00000167325.14	RRM1	0.569901	0.00340917	0.568745	0.867652	Artery_Tibial
Meta	ENSG00000260409.1	RP11-403B2.7	0.56971	0.333628	0.568875	0.867652	Artery_Tibial
Meta	ENSG00000040487.12	PQLC2	0.569606	0.0121887	0.568945	0.867652	Artery_Tibial
Meta	ENSG00000213614.9	HEXA	-0.568999	-0.020964	0.569357	0.868118	Artery_Tibial
Meta	ENSG00000170379.19	TCAF2	-0.568594	-0.00644707	0.569632	0.868118	Artery_Tibial
Meta	ENSG00000164543.5	STK17A	-0.568442	-0.0122709	0.569735	0.868118	Artery_Tibial
Meta	ENSG00000261794.1	GOLGA8H	0.568239	0.00176691	0.569873	0.868118	Artery_Tibial
Meta	ENSG00000186453.12	FAM228A	-0.568233	-0.00418512	0.569877	0.868118	Artery_Tibial
Meta	ENSG00000167110.17	GOLGA2	0.568228	0.0325745	0.56988	0.868118	Artery_Tibial
Meta	ENSG00000229291.1	RP4-580N22.2	-0.568018	-0.00743473	0.570022	0.868118	Artery_Tibial
Meta	ENSG00000257093.6	KIAA1147	0.567793	0.0111626	0.570176	0.868118	Artery_Tibial
Meta	ENSG00000270020.1	RP11-463O9.9	-0.567698	-0.00231628	0.57024	0.868118	Artery_Tibial
Meta	ENSG00000213889.10	PPM1N	0.567667	0.00773923	0.570261	0.868118	Artery_Tibial
Meta	ENSG00000188282.12	RUFY4	-0.567471	-0.006671	0.570394	0.868167	Artery_Tibial
Meta	ENSG00000018189.12	RUFY3	-0.566604	-0.0137613	0.570983	0.868736	Artery_Tibial
Meta	ENSG00000240583.11	AQP1	0.566517	0.0167023	0.571043	0.868736	Artery_Tibial
Meta	ENSG00000116663.10	FBXO6	-0.56629	-0.00571225	0.571197	0.868736	Artery_Tibial
Meta	ENSG00000143603.18	KCNN3	0.565921	0.0105179	0.571448	0.868736	Artery_Tibial
Meta	ENSG00000152518.7	ZFP36L2	-0.565604	-0.00826552	0.571663	0.868736	Artery_Tibial
Meta	ENSG00000114023.15	FAM162A	0.565524	0.0167689	0.571717	0.868736	Artery_Tibial
Meta	ENSG00000270607.1	RP11-359E10.1	-0.565454	-0.0158534	0.571765	0.868736	Artery_Tibial
Meta	ENSG00000111832.12	RWDD1	0.565139	0.00892718	0.571979	0.868736	Artery_Tibial
Meta	ENSG00000213390.10	ARHGAP19	-0.565072	-0.0129805	0.572025	0.868736	Artery_Tibial
Meta	ENSG00000198464.13	ZNF480	-0.564818	-0.0058136	0.572198	0.868736	Artery_Tibial
Meta	ENSG00000011590.13	ZBTB32	-0.564639	-0.00526743	0.572319	0.868736	Artery_Tibial
Meta	ENSG00000089737.16	DDX24	0.564632	0.0202278	0.572324	0.868736	Artery_Tibial
Meta	ENSG00000253373.1	RP11-21C17.1	-0.564362	-0.00545975	0.572507	0.868736	Artery_Tibial
Meta	ENSG00000243649.8	CFB	0.564251	0.00595056	0.572584	0.868736	Artery_Tibial
Meta	ENSG00000151838.11	CCDC175	-0.564187	-0.00372352	0.572627	0.868736	Artery_Tibial
Meta	ENSG00000278740.1	RP11-147L13.14	0.564159	0.002755	0.572646	0.868736	Artery_Tibial
Meta	ENSG00000135678.11	CPM	-0.564131	-0.0230911	0.572665	0.868736	Artery_Tibial
Meta	ENSG00000163933.9	RFT1	-0.563867	-0.00200423	0.572845	0.868736	Artery_Tibial
Meta	ENSG00000277159.1	RP11-88E10.4	-0.563788	-0.0109619	0.572899	0.868736	Artery_Tibial
Meta	ENSG00000198075.9	SULT1C4	0.563683	0.00845808	0.57297	0.868736	Artery_Tibial
Meta	ENSG00000223685.5	LINC00571	0.563622	0.00354574	0.573011	0.868736	Artery_Tibial
Meta	ENSG00000124440.15	HIF3A	-0.563587	-0.00650374	0.573035	0.868736	Artery_Tibial
Meta	ENSG00000174851.15	YIF1A	-0.562977	-0.0139007	0.573451	0.868736	Artery_Tibial
Meta	ENSG00000243716.10	NPIPB5	0.562758	0.0834802	0.5736	0.868736	Artery_Tibial
Meta	ENSG00000128059.8	PPAT	-0.562453	-0.00885782	0.573808	0.868736	Artery_Tibial
Meta	ENSG00000130731.15	METTL26	-0.562306	-0.00517127	0.573908	0.868736	Artery_Tibial
Meta	ENSG00000106089.11	STX1A	-0.562208	-0.00801155	0.573974	0.868736	Artery_Tibial
Meta	ENSG00000124602.9	UNC5CL	-0.562084	-0.0124531	0.574059	0.868736	Artery_Tibial
Meta	ENSG00000120910.14	PPP3CC	0.562067	0.0145727	0.57407	0.868736	Artery_Tibial
Meta	ENSG00000118246.13	FASTKD2	0.56204	0.0137365	0.574089	0.868736	Artery_Tibial
Meta	ENSG00000121864.9	ZNF639	-0.561746	-0.0104704	0.574289	0.868736	Artery_Tibial
Meta	ENSG00000136856.17	SLC2A8	0.561745	0.00442119	0.574289	0.868736	Artery_Tibial
Meta	ENSG00000149485.18	FADS1	-0.561735	-0.00953331	0.574297	0.868736	Artery_Tibial
Meta	ENSG00000151470.12	C4orf33	-0.561556	-0.00480825	0.574418	0.868736	Artery_Tibial
Meta	ENSG00000158109.14	TPRG1L	0.561496	0.0123265	0.574459	0.868736	Artery_Tibial
Meta	ENSG00000089351.14	GRAMD1A	0.561227	0.0214323	0.574643	0.868736	Artery_Tibial
Meta	ENSG00000110660.14	SLC35F2	-0.560876	-0.00508335	0.574882	0.868736	Artery_Tibial
Meta	ENSG00000254872.3	RP13-870H17.3	0.560775	0.00803993	0.574951	0.868736	Artery_Tibial
Meta	ENSG00000154328.15	NEIL2	-0.560557	-0.00477342	0.575099	0.868736	Artery_Tibial
Meta	ENSG00000095464.9	PDE6C	0.560312	0.0127886	0.575266	0.868736	Artery_Tibial
Meta	ENSG00000120800.4	UTP20	-0.560287	-0.00992718	0.575284	0.868736	Artery_Tibial
Meta	ENSG00000282851.1	BISPR	0.560273	0.0128341	0.575293	0.868736	Artery_Tibial
Meta	ENSG00000198286.9	CARD11	0.560132	0.0255228	0.575389	0.868736	Artery_Tibial
Meta	ENSG00000160991.15	ORAI2	0.560131	0.00952987	0.57539	0.868736	Artery_Tibial
Meta	ENSG00000110811.19	P3H3	-0.559978	-0.0306007	0.575494	0.868736	Artery_Tibial
Meta	ENSG00000104341.16	LAPTM4B	0.559882	0.00713643	0.57556	0.868736	Artery_Tibial
Meta	ENSG00000006007.11	GDE1	0.559818	0.0086139	0.575604	0.868736	Artery_Tibial
Meta	ENSG00000276791.1	CTD-2270P14.5	-0.559732	-0.00228388	0.575662	0.868736	Artery_Tibial
Meta	ENSG00000035687.9	ADSS	-0.559646	-0.0123157	0.575721	0.868736	Artery_Tibial
Meta	ENSG00000146540.14	C7orf50	0.559099	0.0112454	0.576094	0.869147	Artery_Tibial
Meta	ENSG00000245522.2	RP11-540A21.2	0.558827	0.00855918	0.57628	0.869274	Artery_Tibial
Meta	ENSG00000196376.10	SLC35F1	0.558456	0.00919988	0.576533	0.869503	Artery_Tibial
Meta	ENSG00000186523.14	FAM86B1	-0.558175	-0.0199993	0.576725	0.86964	Artery_Tibial
Meta	ENSG00000011114.14	BTBD7	0.557259	0.0221744	0.57735	0.870409	Artery_Tibial
Meta	ENSG00000164933.11	SLC25A32	-0.556961	-0.0125254	0.577554	0.870409	Artery_Tibial
Meta	ENSG00000068024.16	HDAC4	0.556842	0.0126227	0.577635	0.870409	Artery_Tibial
Meta	ENSG00000197168.11	NEK5	0.556836	0.0127666	0.57764	0.870409	Artery_Tibial
Meta	ENSG00000260460.1	RP11-284F21.8	0.556336	0.00754152	0.577981	0.870691	Artery_Tibial
Meta	ENSG00000214946.14	TBC1D26	0.556203	0.0058875	0.578072	0.870691	Artery_Tibial
Meta	ENSG00000063978.15	RNF4	-0.556118	-0.0212322	0.57813	0.870691	Artery_Tibial
Meta	ENSG00000241644.2	INMT	-0.555483	-0.00627535	0.578564	0.871145	Artery_Tibial
Meta	ENSG00000106069.21	CHN2	0.555379	0.00216069	0.578635	0.871145	Artery_Tibial
Meta	ENSG00000079974.17	RABL2B	-0.5549	-0.0045541	0.578963	0.871487	Artery_Tibial
Meta	ENSG00000180353.10	HCLS1	-0.554528	-0.011544	0.579218	0.871717	Artery_Tibial
Meta	ENSG00000214955.5	AP000318.2	0.553923	0.00686082	0.579631	0.871892	Artery_Tibial
Meta	ENSG00000204839.8	MROH6	-0.553823	-0.00336852	0.5797	0.871892	Artery_Tibial
Meta	ENSG00000006534.15	ALDH3B1	0.553684	0.00664159	0.579795	0.871892	Artery_Tibial
Meta	ENSG00000114867.20	EIF4G1	-0.55355	-0.0214073	0.579887	0.871892	Artery_Tibial
Meta	ENSG00000141384.12	TAF4B	0.553376	0.00858751	0.580006	0.871892	Artery_Tibial
Meta	ENSG00000270164.1	LINC01480	-0.553339	-0.0106661	0.580031	0.871892	Artery_Tibial
Meta	ENSG00000180806.4	HOXC9	0.553321	0.00939873	0.580044	0.871892	Artery_Tibial
Meta	ENSG00000117859.18	OSBPL9	-0.552632	-0.00967857	0.580515	0.872377	Artery_Tibial
Meta	ENSG00000159842.14	ABR	-0.552351	-0.0124003	0.580708	0.872377	Artery_Tibial
Meta	ENSG00000155957.17	TMBIM4	0.552241	0.00852663	0.580783	0.872377	Artery_Tibial
Meta	ENSG00000110218.8	PANX1	-0.552174	-0.00531635	0.580829	0.872377	Artery_Tibial
Meta	ENSG00000039537.13	C6	-0.552108	-0.00809433	0.580874	0.872377	Artery_Tibial
Meta	ENSG00000092295.11	TGM1	-0.551763	-0.00715512	0.581111	0.872456	Artery_Tibial
Meta	ENSG00000188290.10	HES4	-0.551735	-0.0152053	0.58113	0.872456	Artery_Tibial
Meta	ENSG00000087191.12	PSMC5	0.550866	0.0132846	0.581726	0.873198	Artery_Tibial
Meta	ENSG00000178201.4	VN1R1	-0.550458	-0.0077543	0.582005	0.8734	Artery_Tibial
Meta	ENSG00000132017.10	DCAF15	-0.550367	-0.00926544	0.582068	0.8734	Artery_Tibial
Meta	ENSG00000115665.8	SLC5A7	0.550095	0.00745557	0.582254	0.8734	Artery_Tibial
Meta	ENSG00000141756.18	FKBP10	-0.550077	-0.0176915	0.582267	0.8734	Artery_Tibial
Meta	ENSG00000198924.7	DCLRE1A	-0.549572	-0.0213473	0.582613	0.873745	Artery_Tibial
Meta	ENSG00000136854.19	STXBP1	-0.549445	-0.0501446	0.5827	0.873745	Artery_Tibial
Meta	ENSG00000165006.13	UBAP1	0.549274	0.011343	0.582817	0.873768	Artery_Tibial
Meta	ENSG00000172661.17	WASHC2C	-0.548937	-0.00345561	0.583049	0.873948	Artery_Tibial
Meta	ENSG00000101457.12	DNTTIP1	-0.548803	-0.0039791	0.58314	0.873948	Artery_Tibial
Meta	ENSG00000186854.10	TRABD2A	-0.548447	-0.0292916	0.583385	0.874162	Artery_Tibial
Meta	ENSG00000108946.14	PRKAR1A	-0.548062	-0.00501096	0.583649	0.874406	Artery_Tibial
Meta	ENSG00000159267.14	HLCS	0.547831	0.0061374	0.583808	0.874491	Artery_Tibial
Meta	ENSG00000265107.2	GJA5	-0.547289	-0.0051442	0.58418	0.874609	Artery_Tibial
Meta	ENSG00000197081.12	IGF2R	-0.547284	-0.00891614	0.584184	0.874609	Artery_Tibial
Meta	ENSG00000182963.9	GJC1	-0.547271	-0.00759554	0.584192	0.874609	Artery_Tibial
Meta	ENSG00000032444.15	PNPLA6	-0.545993	-0.0109103	0.58507	0.875439	Artery_Tibial
Meta	ENSG00000149554.12	CHEK1	-0.545964	-0.0093194	0.585091	0.875439	Artery_Tibial
Meta	ENSG00000116791.13	CRYZ	0.545793	0.00204901	0.585209	0.875439	Artery_Tibial
Meta	ENSG00000139354.10	GAS2L3	-0.545753	-0.0195206	0.585236	0.875439	Artery_Tibial
Meta	ENSG00000214694.10	ARHGEF33	-0.545636	-0.0131174	0.585316	0.875439	Artery_Tibial
Meta	ENSG00000184344.3	GDF3	-0.545433	-0.0124581	0.585456	0.875439	Artery_Tibial
Meta	ENSG00000231437.3	LINC01750	-0.545173	-0.00602965	0.585635	0.875439	Artery_Tibial
Meta	ENSG00000158985.13	CDC42SE2	0.54501	0.0075636	0.585746	0.875439	Artery_Tibial
Meta	ENSG00000216937.13	CCDC7	0.544924	0.00417015	0.585806	0.875439	Artery_Tibial
Meta	ENSG00000081803.15	CADPS2	0.544691	0.00933787	0.585966	0.875439	Artery_Tibial
Meta	ENSG00000187109.13	NAP1L1	-0.544661	-0.0142602	0.585987	0.875439	Artery_Tibial
Meta	ENSG00000088926.13	F11	0.54458	0.00442707	0.586042	0.875439	Artery_Tibial
Meta	ENSG00000136045.11	PWP1	-0.54445	-0.0120639	0.586132	0.875439	Artery_Tibial
Meta	ENSG00000128739.21	SNRPN	0.544391	0.0135266	0.586172	0.875439	Artery_Tibial
Meta	ENSG00000227533.5	SLC2A1-AS1	0.543715	0.00242691	0.586638	0.875982	Artery_Tibial
Meta	ENSG00000101413.11	RPRD1B	-0.54341	-0.0233392	0.586848	0.876047	Artery_Tibial
Meta	ENSG00000140279.12	DUOX2	-0.543356	-0.00966878	0.586885	0.876047	Artery_Tibial
Meta	ENSG00000101353.14	MROH8	-0.543157	-0.00744611	0.587022	0.876053	Artery_Tibial
Meta	ENSG00000154079.5	SDHAF4	0.543053	0.0103738	0.587093	0.876053	Artery_Tibial
Meta	ENSG00000069424.14	KCNAB2	-0.542735	-0.0209882	0.587313	0.876094	Artery_Tibial
Meta	ENSG00000115866.10	DARS	0.542717	0.0121598	0.587325	0.876094	Artery_Tibial
Meta	ENSG00000123411.14	IKZF4	-0.542342	-0.00605767	0.587583	0.876111	Artery_Tibial
Meta	ENSG00000145868.16	FBXO38	-0.54232	-0.0218	0.587598	0.876111	Artery_Tibial
Meta	ENSG00000271855.1	RP11-214N9.1	0.542257	0.0080966	0.587641	0.876111	Artery_Tibial
Meta	ENSG00000004766.15	VPS50	0.542044	0.0137333	0.587788	0.876178	Artery_Tibial
Meta	ENSG00000162600.11	OMA1	0.541514	0.00901369	0.588154	0.87657	Artery_Tibial
Meta	ENSG00000158286.12	RNF207	0.541314	0.00396582	0.588291	0.876623	Artery_Tibial
Meta	ENSG00000248360.7	LINC00504	0.540957	0.0066394	0.588537	0.876837	Artery_Tibial
Meta	ENSG00000157326.18	DHRS4	0.540746	0.0030604	0.588683	0.876892	Artery_Tibial
Meta	ENSG00000260300.5	RP11-505K9.4	0.540608	0.00721878	0.588778	0.876892	Artery_Tibial
Meta	ENSG00000140367.11	UBE2Q2	-0.540121	-0.0125572	0.589114	0.877241	Artery_Tibial
Meta	ENSG00000138757.14	G3BP2	0.538849	0.0119334	0.589991	0.878056	Artery_Tibial
Meta	ENSG00000153774.8	CFDP1	0.538748	0.0120357	0.590061	0.878056	Artery_Tibial
Meta	ENSG00000135390.17	ATP5G2	0.538539	0.00851149	0.590205	0.878056	Artery_Tibial
Meta	ENSG00000179954.15	SSC5D	0.538407	0.00447479	0.590296	0.878056	Artery_Tibial
Meta	ENSG00000164334.15	FAM170A	0.538262	0.00409179	0.590396	0.878056	Artery_Tibial
Meta	ENSG00000281205.1	LINC00950	-0.538078	-0.0104565	0.590523	0.878056	Artery_Tibial
Meta	ENSG00000259005.1	RP3-449M8.6	-0.53783	-0.00304623	0.590694	0.878056	Artery_Tibial
Meta	ENSG00000134265.12	NAPG	0.537808	0.00573297	0.590709	0.878056	Artery_Tibial
Meta	ENSG00000139211.6	AMIGO2	0.537783	0.0242499	0.590727	0.878056	Artery_Tibial
Meta	ENSG00000124357.12	NAGK	0.537603	0.0139358	0.590851	0.878056	Artery_Tibial
Meta	ENSG00000157637.12	SLC38A10	-0.53743	-0.00283345	0.590971	0.878056	Artery_Tibial
Meta	ENSG00000134809.8	TIMM10	-0.537361	-0.00241762	0.591018	0.878056	Artery_Tibial
Meta	ENSG00000134852.14	CLOCK	0.537325	0.0206082	0.591043	0.878056	Artery_Tibial
Meta	ENSG00000167291.15	TBC1D16	0.537208	0.0108513	0.591124	0.878056	Artery_Tibial
Meta	ENSG00000177732.8	SOX12	-0.537084	-0.0121236	0.591209	0.878056	Artery_Tibial
Meta	ENSG00000111846.16	GCNT2	0.536852	0.0183433	0.59137	0.878056	Artery_Tibial
Meta	ENSG00000146733.13	PSPH	0.536811	0.00210373	0.591398	0.878056	Artery_Tibial
Meta	ENSG00000074755.14	ZZEF1	-0.536453	-0.0161099	0.591646	0.878272	Artery_Tibial
Meta	ENSG00000225684.3	FAM225B	-0.535916	-0.00685275	0.592017	0.878671	Artery_Tibial
Meta	ENSG00000253853.1	GS1-57L11.1	-0.53538	-0.00269952	0.592387	0.878764	Artery_Tibial
Meta	ENSG00000183230.16	CTNNA3	0.535215	0.00786914	0.592501	0.878764	Artery_Tibial
Meta	ENSG00000221923.8	ZNF880	-0.535053	-0.00137967	0.592613	0.878764	Artery_Tibial
Meta	ENSG00000242265.5	PEG10	0.535009	0.0365007	0.592644	0.878764	Artery_Tibial
Meta	ENSG00000180902.17	D2HGDH	0.534885	0.00309211	0.592729	0.878764	Artery_Tibial
Meta	ENSG00000276293.4	PIP4K2B	-0.53482	-0.116426	0.592775	0.878764	Artery_Tibial
Meta	ENSG00000170606.14	HSPA4	-0.53479	-0.0171907	0.592795	0.878764	Artery_Tibial
Meta	ENSG00000142867.12	BCL10	0.534571	0.014933	0.592947	0.878837	Artery_Tibial
Meta	ENSG00000121236.20	TRIM6	-0.534295	-0.00486642	0.593138	0.878868	Artery_Tibial
Meta	ENSG00000130695.14	CEP85	-0.534245	-0.00477034	0.593172	0.878868	Artery_Tibial
Meta	ENSG00000132849.19	PATJ	-0.534047	-0.00698515	0.593309	0.878919	Artery_Tibial
Meta	ENSG00000188643.10	S100A16	-0.53336	-0.00866127	0.593785	0.879389	Artery_Tibial
Meta	ENSG00000101198.14	NKAIN4	-0.533253	-0.00700495	0.593859	0.879389	Artery_Tibial
Meta	ENSG00000166295.8	ANAPC16	-0.533028	-0.0179728	0.594014	0.879389	Artery_Tibial
Meta	ENSG00000163554.12	SPTA1	0.532998	0.00445787	0.594035	0.879389	Artery_Tibial
Meta	ENSG00000167985.6	SDHAF2	0.53223	0.0147057	0.594567	0.880025	Artery_Tibial
Meta	ENSG00000141519.14	CCDC40	-0.532007	-0.00241265	0.594721	0.880088	Artery_Tibial
Meta	ENSG00000198732.10	SMOC1	-0.531872	-0.00181178	0.594815	0.880088	Artery_Tibial
Meta	ENSG00000133835.14	HSD17B4	0.531312	0.00839318	0.595202	0.880187	Artery_Tibial
Meta	ENSG00000176046.8	NUPR1	0.531244	0.0039794	0.59525	0.880187	Artery_Tibial
Meta	ENSG00000143252.14	SDHC	-0.531238	-0.0136683	0.595254	0.880187	Artery_Tibial
Meta	ENSG00000124784.8	RIOK1	0.531184	0.00678493	0.595291	0.880187	Artery_Tibial
Meta	ENSG00000214870.8	AC004540.5	0.530559	0.00525845	0.595725	0.880591	Artery_Tibial
Meta	ENSG00000164978.17	NUDT2	-0.530494	-0.00169193	0.595769	0.880591	Artery_Tibial
Meta	ENSG00000249096.6	RP11-290F5.1	-0.530115	-0.00940176	0.596032	0.880828	Artery_Tibial
Meta	ENSG00000079950.13	STX7	0.529945	0.0104629	0.59615	0.880851	Artery_Tibial
Meta	ENSG00000143376.12	SNX27	-0.529728	-0.00492452	0.5963	0.880922	Artery_Tibial
Meta	ENSG00000152580.8	IGSF10	-0.52937	-0.00433846	0.596549	0.881137	Artery_Tibial
Meta	ENSG00000176788.8	BASP1	0.528459	0.0124383	0.597181	0.881451	Artery_Tibial
Meta	ENSG00000165233.17	CARD19	0.528188	0.00668407	0.597369	0.881451	Artery_Tibial
Meta	ENSG00000188626.6	GOLGA8M	-0.528061	-0.0127882	0.597457	0.881451	Artery_Tibial
Meta	ENSG00000197879.14	MYO1C	-0.527799	-0.0114585	0.597639	0.881451	Artery_Tibial
Meta	ENSG00000128536.15	CDHR3	0.527695	0.00435403	0.597711	0.881451	Artery_Tibial
Meta	ENSG00000122432.17	SPATA1	-0.527546	-0.00355464	0.597815	0.881451	Artery_Tibial
Meta	ENSG00000148358.19	GPR107	-0.527518	-0.0258477	0.597834	0.881451	Artery_Tibial
Meta	ENSG00000123178.14	SPRYD7	-0.527503	-0.0275043	0.597845	0.881451	Artery_Tibial
Meta	ENSG00000282860.1	RP11-153F10.2	0.527343	0.00561441	0.597955	0.881451	Artery_Tibial
Meta	ENSG00000278743.1	RP11-707G18.1	0.52722	0.0251833	0.598041	0.881451	Artery_Tibial
Meta	ENSG00000117640.17	MTFR1L	0.527106	0.00558517	0.59812	0.881451	Artery_Tibial
Meta	ENSG00000177239.14	MAN1B1	-0.526962	-0.0080713	0.59822	0.881451	Artery_Tibial
Meta	ENSG00000183208.12	GDPGP1	0.526861	0.00368655	0.59829	0.881451	Artery_Tibial
Meta	ENSG00000174485.15	DENND4A	0.526666	0.0363584	0.598426	0.881451	Artery_Tibial
Meta	ENSG00000167216.16	KATNAL2	-0.526597	-0.00461355	0.598473	0.881451	Artery_Tibial
Meta	ENSG00000165948.10	IFI27L1	-0.526578	-0.00852256	0.598487	0.881451	Artery_Tibial
Meta	ENSG00000165661.16	QSOX2	-0.526552	-0.00563058	0.598505	0.881451	Artery_Tibial
Meta	ENSG00000084234.16	APLP2	0.526154	0.0138805	0.598781	0.88157	Artery_Tibial
Meta	ENSG00000157216.15	SSBP3	0.526137	0.0180014	0.598793	0.88157	Artery_Tibial
Meta	ENSG00000035720.7	STAP1	-0.525682	-0.00585131	0.599109	0.88157	Artery_Tibial
Meta	ENSG00000188859.6	FAM78B	-0.525675	-0.0120575	0.599114	0.88157	Artery_Tibial
Meta	ENSG00000101574.14	METTL4	0.525547	0.00884307	0.599203	0.88157	Artery_Tibial
Meta	ENSG00000175643.8	RMI2	0.525459	0.00226807	0.599264	0.88157	Artery_Tibial
Meta	ENSG00000160285.14	LSS	0.525402	0.00605476	0.599304	0.88157	Artery_Tibial
Meta	ENSG00000161905.12	ALOX15	0.525238	0.00500553	0.599418	0.881587	Artery_Tibial
Meta	ENSG00000182827.8	ACBD3	0.525089	0.00977353	0.599521	0.881589	Artery_Tibial
Meta	ENSG00000166173.10	LARP6	-0.524785	-0.0214497	0.599732	0.881701	Artery_Tibial
Meta	ENSG00000142178.7	SIK1	-0.524552	-0.00235362	0.599894	0.881701	Artery_Tibial
Meta	ENSG00000123453.17	SARDH	0.524308	0.00444267	0.600064	0.881701	Artery_Tibial
Meta	ENSG00000170906.15	NDUFA3	-0.524249	-0.00716193	0.600105	0.881701	Artery_Tibial
Meta	ENSG00000100804.18	PSMB5	0.524166	0.0103977	0.600163	0.881701	Artery_Tibial
Meta	ENSG00000103671.9	TRIP4	-0.523951	-0.0030799	0.600312	0.881701	Artery_Tibial
Meta	ENSG00000166557.12	TMED3	-0.523868	-0.00603439	0.60037	0.881701	Artery_Tibial
Meta	ENSG00000196776.14	CD47	-0.523683	-0.00501381	0.600499	0.881701	Artery_Tibial
Meta	ENSG00000175866.15	BAIAP2	-0.523652	-0.0177642	0.600521	0.881701	Artery_Tibial
Meta	ENSG00000189045.13	ANKDD1B	-0.52349	-0.00605218	0.600633	0.881715	Artery_Tibial
Meta	ENSG00000137274.12	BPHL	-0.522789	-0.00975493	0.601121	0.88214	Artery_Tibial
Meta	ENSG00000100321.14	SYNGR1	-0.522602	-0.00831742	0.601251	0.88214	Artery_Tibial
Meta	ENSG00000134996.11	OSTF1	0.522511	0.020781	0.601315	0.88214	Artery_Tibial
Meta	ENSG00000140416.19	TPM1	-0.522442	-0.011022	0.601363	0.88214	Artery_Tibial
Meta	ENSG00000165752.16	STK32C	-0.5223	-0.00784276	0.601462	0.88214	Artery_Tibial
Meta	ENSG00000163879.10	DNALI1	0.522189	0.00453279	0.601539	0.88214	Artery_Tibial
Meta	ENSG00000233048.1	LINC01722	-0.521408	-0.00516562	0.602082	0.882787	Artery_Tibial
Meta	ENSG00000188906.14	LRRK2	-0.520841	-0.00510846	0.602477	0.882999	Artery_Tibial
Meta	ENSG00000185274.11	WBSCR17	0.520828	0.00303434	0.602487	0.882999	Artery_Tibial
Meta	ENSG00000152223.12	EPG5	-0.520709	-0.0075246	0.60257	0.882999	Artery_Tibial
Meta	ENSG00000119965.12	C10orf88	-0.520611	-0.0107727	0.602638	0.882999	Artery_Tibial
Meta	ENSG00000102554.13	KLF5	-0.520274	-0.00626647	0.602873	0.88305	Artery_Tibial
Meta	ENSG00000142632.16	ARHGEF19	0.520174	0.00248431	0.602943	0.88305	Artery_Tibial
Meta	ENSG00000131165.14	CHMP1A	0.520019	0.00589638	0.603051	0.88305	Artery_Tibial
Meta	ENSG00000163453.11	IGFBP7	-0.519912	-0.015662	0.603125	0.88305	Artery_Tibial
Meta	ENSG00000085721.12	RRN3	0.519824	0.00770357	0.603187	0.88305	Artery_Tibial
Meta	ENSG00000223396.2	RP11-134G8.5	-0.519628	-0.00494593	0.603323	0.883062	Artery_Tibial
Meta	ENSG00000175387.15	SMAD2	-0.519517	-0.00718675	0.6034	0.883062	Artery_Tibial
Meta	ENSG00000119711.12	ALDH6A1	-0.519239	-0.0312589	0.603594	0.883193	Artery_Tibial
Meta	ENSG00000157823.16	AP3S2	-0.519094	-0.00187016	0.603695	0.883193	Artery_Tibial
Meta	ENSG00000125885.13	MCM8	0.518921	0.00316504	0.603816	0.883219	Artery_Tibial
Meta	ENSG00000163354.14	DCST2	0.518534	0.00987872	0.604086	0.883252	Artery_Tibial
Meta	ENSG00000100227.17	POLDIP3	0.518527	0.0104927	0.604091	0.883252	Artery_Tibial
Meta	ENSG00000006128.11	TAC1	0.518165	0.00637435	0.604343	0.883252	Artery_Tibial
Meta	ENSG00000125166.12	GOT2	-0.518077	-0.00785236	0.604404	0.883252	Artery_Tibial
Meta	ENSG00000204920.10	ZNF155	0.518029	0.00202741	0.604438	0.883252	Artery_Tibial
Meta	ENSG00000160294.10	MCM3AP	-0.518005	-0.00606609	0.604455	0.883252	Artery_Tibial
Meta	ENSG00000058729.10	RIOK2	-0.517207	-0.00806048	0.605012	0.883809	Artery_Tibial
Meta	ENSG00000115523.16	GNLY	0.517164	0.00951752	0.605042	0.883809	Artery_Tibial
Meta	ENSG00000155368.16	DBI	0.516613	0.0138372	0.605426	0.884117	Artery_Tibial
Meta	ENSG00000171863.12	RPS7	0.516568	0.0190515	0.605458	0.884117	Artery_Tibial
Meta	ENSG00000138468.15	SENP7	-0.516339	-0.00577636	0.605618	0.8842	Artery_Tibial
Meta	ENSG00000117643.14	MAN1C1	-0.516181	-0.00771101	0.605728	0.884208	Artery_Tibial
Meta	ENSG00000198939.7	ZFP2	-0.516014	-0.0136421	0.605845	0.884208	Artery_Tibial
Meta	ENSG00000175662.17	TOM1L2	-0.515828	-0.00972065	0.605975	0.884208	Artery_Tibial
Meta	ENSG00000140575.12	IQGAP1	0.515742	0.00338203	0.606035	0.884208	Artery_Tibial
Meta	ENSG00000101187.15	SLCO4A1	-0.515368	-0.0240158	0.606296	0.884416	Artery_Tibial
Meta	ENSG00000196935.8	SRGAP1	-0.514939	-0.00546204	0.606596	0.884416	Artery_Tibial
Meta	ENSG00000008277.14	ADAM22	-0.514887	-0.0123263	0.606632	0.884416	Artery_Tibial
Meta	ENSG00000167785.8	ZNF558	-0.51486	-0.0123757	0.606651	0.884416	Artery_Tibial
Meta	ENSG00000152133.14	GPATCH11	0.514647	0.00940954	0.6068	0.884416	Artery_Tibial
Meta	ENSG00000134744.13	ZCCHC11	0.514213	0.00538765	0.607103	0.884416	Artery_Tibial
Meta	ENSG00000144791.9	LIMD1	0.513797	0.00304184	0.607394	0.884416	Artery_Tibial
Meta	ENSG00000105298.13	CACTIN	-0.513738	-0.0153149	0.607436	0.884416	Artery_Tibial
Meta	ENSG00000242147.1	RP13-463N16.6	-0.513696	-0.00763911	0.607464	0.884416	Artery_Tibial
Meta	ENSG00000167632.14	TRAPPC9	-0.513628	-0.0120539	0.607512	0.884416	Artery_Tibial
Meta	ENSG00000127415.12	IDUA	-0.513589	-0.0060609	0.607539	0.884416	Artery_Tibial
Meta	ENSG00000122515.14	ZMIZ2	0.513581	0.0177613	0.607545	0.884416	Artery_Tibial
Meta	ENSG00000008382.15	MPND	0.51345	0.0215613	0.607637	0.884416	Artery_Tibial
Meta	ENSG00000119899.12	SLC17A5	-0.513443	-0.00859077	0.607641	0.884416	Artery_Tibial
Meta	ENSG00000184349.12	EFNA5	-0.513228	-0.00420259	0.607792	0.884416	Artery_Tibial
Meta	ENSG00000182179.12	UBA7	0.513182	0.0153953	0.607824	0.884416	Artery_Tibial
Meta	ENSG00000270547.5	LINC01235	0.512706	0.00440042	0.608157	0.884732	Artery_Tibial
Meta	ENSG00000117899.10	MESDC2	-0.512578	-0.0151004	0.608247	0.884732	Artery_Tibial
Meta	ENSG00000198917.12	SPOUT1	-0.512331	-0.0134708	0.60842	0.884834	Artery_Tibial
Meta	ENSG00000175274.18	TP53I11	-0.511648	-0.0068867	0.608898	0.885379	Artery_Tibial
Meta	ENSG00000129255.15	MPDU1	0.510942	0.0167295	0.609392	0.885821	Artery_Tibial
Meta	ENSG00000113361.12	CDH6	0.510877	0.00834206	0.609437	0.885821	Artery_Tibial
Meta	ENSG00000142606.15	MMEL1	-0.510772	-0.0039476	0.609511	0.885821	Artery_Tibial
Meta	ENSG00000185262.8	UBALD2	-0.510438	-0.0243053	0.609745	0.886011	Artery_Tibial
Meta	ENSG00000148842.17	CNNM2	-0.509978	-0.0367708	0.610067	0.886252	Artery_Tibial
Meta	ENSG00000180011.6	ZADH2	-0.509907	-0.0061504	0.610116	0.886252	Artery_Tibial
Meta	ENSG00000143622.10	RIT1	-0.509654	-0.0093304	0.610294	0.886359	Artery_Tibial
Meta	ENSG00000197016.11	ZNF470	0.509046	0.00773815	0.61072	0.886828	Artery_Tibial
Meta	ENSG00000110057.7	UNC93B1	0.508795	0.0271072	0.610896	0.88693	Artery_Tibial
Meta	ENSG00000144559.10	TAMM41	0.508652	0.0024904	0.610996	0.88693	Artery_Tibial
Meta	ENSG00000103199.13	ZNF500	0.508495	0.00321509	0.611107	0.88694	Artery_Tibial
Meta	ENSG00000028203.17	VEZT	0.507738	0.0100579	0.611637	0.887397	Artery_Tibial
Meta	ENSG00000141639.11	MAPK4	0.507709	0.0091565	0.611657	0.887397	Artery_Tibial
Meta	ENSG00000054116.11	TRAPPC3	-0.507604	-0.00916594	0.611731	0.887397	Artery_Tibial
Meta	ENSG00000187630.15	DHRS4L2	0.507099	0.00193004	0.612086	0.887762	Artery_Tibial
Meta	ENSG00000122870.11	BICC1	-0.506786	-0.00291691	0.612305	0.88793	Artery_Tibial
Meta	ENSG00000154262.12	ABCA6	0.506515	0.0270789	0.612495	0.888056	Artery_Tibial
Meta	ENSG00000225880.5	LINC00115	-0.505975	-0.0282578	0.612874	0.888456	Artery_Tibial
Meta	ENSG00000271646.1	RP11-326I11.3	-0.505462	-0.0203544	0.613234	0.888736	Artery_Tibial
Meta	ENSG00000164733.20	CTSB	-0.505262	-0.00382085	0.613375	0.888736	Artery_Tibial
Meta	ENSG00000273771.1	RP11-236L14.2	0.505154	0.00412533	0.61345	0.888736	Artery_Tibial
Meta	ENSG00000122696.13	SLC25A51	0.505111	0.00316154	0.613481	0.888736	Artery_Tibial
Meta	ENSG00000183060.15	LYSMD4	0.504147	0.00243369	0.614158	0.889317	Artery_Tibial
Meta	ENSG00000117601.13	SERPINC1	-0.503971	-0.00263858	0.614282	0.889317	Artery_Tibial
Meta	ENSG00000222009.8	BTBD19	-0.503709	-0.0164094	0.614466	0.889317	Artery_Tibial
Meta	ENSG00000272081.1	CTD-2376I4.2	-0.50361	-0.00589283	0.614536	0.889317	Artery_Tibial
Meta	ENSG00000224950.2	RP5-1086K13.1	-0.503485	-0.00963828	0.614623	0.889317	Artery_Tibial
Meta	ENSG00000124104.18	SNX21	-0.503445	-0.00737267	0.614651	0.889317	Artery_Tibial
Meta	ENSG00000163001.11	CFAP36	-0.503192	-0.0211882	0.614829	0.889317	Artery_Tibial
Meta	ENSG00000249736.1	RP11-83M16.5	0.503184	0.0136897	0.614835	0.889317	Artery_Tibial
Meta	ENSG00000135702.14	CHST5	-0.503138	-0.0101672	0.614867	0.889317	Artery_Tibial
Meta	ENSG00000183889.12	AC138969.4	0.502949	0.160501	0.615	0.889317	Artery_Tibial
Meta	ENSG00000011295.15	TTC19	-0.502788	-0.00726581	0.615113	0.889317	Artery_Tibial
Meta	ENSG00000163945.15	UVSSA	0.502773	0.00301352	0.615124	0.889317	Artery_Tibial
Meta	ENSG00000114631.10	PODXL2	0.502459	0.0273371	0.615345	0.889445	Artery_Tibial
Meta	ENSG00000064270.12	ATP2C2	-0.502135	-0.00277489	0.615573	0.889445	Artery_Tibial
Meta	ENSG00000116783.14	TNNI3K	-0.501905	-0.00259877	0.615735	0.889445	Artery_Tibial
Meta	ENSG00000143183.16	TMCO1	-0.501806	-0.0133246	0.615804	0.889445	Artery_Tibial
Meta	ENSG00000102189.16	EEA1	0.501717	0.0187234	0.615867	0.889445	Artery_Tibial
Meta	ENSG00000108932.11	SLC16A6	-0.501698	-0.0140509	0.61588	0.889445	Artery_Tibial
Meta	ENSG00000166509.10	CLEC3A	-0.501484	-0.00276925	0.61603	0.889445	Artery_Tibial
Meta	ENSG00000170634.12	ACYP2	0.500845	0.00620901	0.61648	0.889445	Artery_Tibial
Meta	ENSG00000172728.15	FUT10	0.500839	0.00394421	0.616484	0.889445	Artery_Tibial
Meta	ENSG00000139133.6	ALG10	-0.500785	-0.011363	0.616522	0.889445	Artery_Tibial
Meta	ENSG00000132681.16	ATP1A4	0.500741	0.00329945	0.616554	0.889445	Artery_Tibial
Meta	ENSG00000261888.1	AC144831.1	-0.500485	-0.00530694	0.616733	0.889445	Artery_Tibial
Meta	ENSG00000152253.8	SPC25	0.500438	0.0042298	0.616767	0.889445	Artery_Tibial
Meta	ENSG00000116266.10	STXBP3	-0.500428	-0.0291136	0.616774	0.889445	Artery_Tibial
Meta	ENSG00000197321.14	SVIL	0.500403	0.00657474	0.616792	0.889445	Artery_Tibial
Meta	ENSG00000175106.16	TVP23C	0.500289	0.00537321	0.616872	0.889445	Artery_Tibial
Meta	ENSG00000123552.17	USP45	0.49949	0.00910785	0.617434	0.889445	Artery_Tibial
Meta	ENSG00000142541.16	RPL13A	-0.499451	-0.0342042	0.617462	0.889445	Artery_Tibial
Meta	ENSG00000140199.11	SLC12A6	0.49943	0.00700375	0.617476	0.889445	Artery_Tibial
Meta	ENSG00000260588.1	RP11-930P14.2	-0.4994	-0.00607683	0.617498	0.889445	Artery_Tibial
Meta	ENSG00000163820.14	FYCO1	-0.499382	-0.00817768	0.61751	0.889445	Artery_Tibial
Meta	ENSG00000150093.18	ITGB1	-0.499145	-0.0149241	0.617677	0.889445	Artery_Tibial
Meta	ENSG00000142621.19	FHAD1	-0.499068	-0.0114283	0.617731	0.889445	Artery_Tibial
Meta	ENSG00000136273.11	HUS1	-0.498956	-0.00688482	0.61781	0.889445	Artery_Tibial
Meta	ENSG00000168995.13	SIGLEC7	0.498766	0.00933407	0.617945	0.889445	Artery_Tibial
Meta	ENSG00000161179.13	YDJC	0.498742	0.0477934	0.617961	0.889445	Artery_Tibial
Meta	ENSG00000144840.8	RABL3	-0.498595	-0.0131489	0.618065	0.889445	Artery_Tibial
Meta	ENSG00000171310.10	CHST11	0.49853	0.00826884	0.61811	0.889445	Artery_Tibial
Meta	ENSG00000047621.11	C12orf4	-0.498383	-0.0190388	0.618214	0.889446	Artery_Tibial
Meta	ENSG00000178295.14	GEN1	-0.497841	-0.00169156	0.618596	0.889847	Artery_Tibial
Meta	ENSG00000233421.4	LINC01783	0.497518	0.00509468	0.618824	0.88992	Artery_Tibial
Meta	ENSG00000145217.13	SLC26A1	0.497421	0.00167985	0.618892	0.88992	Artery_Tibial
Meta	ENSG00000196458.10	ZNF605	-0.497232	-0.00318136	0.619025	0.88992	Artery_Tibial
Meta	ENSG00000214274.9	ANG	0.497043	0.0220925	0.619159	0.88992	Artery_Tibial
Meta	ENSG00000122484.8	RPAP2	-0.496691	-0.0138572	0.619407	0.88992	Artery_Tibial
Meta	ENSG00000176732.6	PFN4	0.496677	0.00416969	0.619417	0.88992	Artery_Tibial
Meta	ENSG00000131044.16	TTLL9	-0.49667	-0.00608522	0.619422	0.88992	Artery_Tibial
Meta	ENSG00000205126.2	ACCSL	-0.49626	-0.0120246	0.619711	0.88992	Artery_Tibial
Meta	ENSG00000198551.9	ZNF627	0.49621	0.00498424	0.619746	0.88992	Artery_Tibial
Meta	ENSG00000133808.4	MICALCL	0.496082	0.0188852	0.619837	0.88992	Artery_Tibial
Meta	ENSG00000167447.12	SMG8	-0.49595	-0.0226628	0.61993	0.88992	Artery_Tibial
Meta	ENSG00000104442.9	ARMC1	0.495863	0.0276502	0.619991	0.88992	Artery_Tibial
Meta	ENSG00000197006.13	METTL9	-0.49586	-0.0185732	0.619993	0.88992	Artery_Tibial
Meta	ENSG00000138413.13	IDH1	0.495525	0.0101907	0.62023	0.890111	Artery_Tibial
Meta	ENSG00000231817.7	LINC01198	0.495164	0.0132222	0.620484	0.890224	Artery_Tibial
Meta	ENSG00000213780.10	GTF2H4	-0.495001	-0.00455667	0.620599	0.890224	Artery_Tibial
Meta	ENSG00000135744.7	AGT	0.494973	0.00415059	0.62062	0.890224	Artery_Tibial
Meta	ENSG00000142494.13	SLC47A1	-0.49456	-0.00250046	0.620911	0.890334	Artery_Tibial
Meta	ENSG00000262075.3	DKFZP434A062	0.494411	0.00826733	0.621016	0.890334	Artery_Tibial
Meta	ENSG00000120693.13	SMAD9	-0.494344	-0.011916	0.621064	0.890334	Artery_Tibial
Meta	ENSG00000100380.13	ST13	0.494278	0.0158626	0.62111	0.890334	Artery_Tibial
Meta	ENSG00000154099.17	DNAAF1	-0.493988	-0.00684253	0.621314	0.890478	Artery_Tibial
Meta	ENSG00000104313.17	EYA1	-0.493568	-0.00463814	0.621611	0.890507	Artery_Tibial
Meta	ENSG00000103187.7	COTL1	0.493559	0.00514809	0.621617	0.890507	Artery_Tibial
Meta	ENSG00000167034.9	NKX3-1	0.49352	0.0159299	0.621646	0.890507	Artery_Tibial
Meta	ENSG00000135540.11	NHSL1	0.493267	0.00533308	0.621824	0.890573	Artery_Tibial
Meta	ENSG00000146909.7	NOM1	-0.493161	-0.0056197	0.621899	0.890573	Artery_Tibial
Meta	ENSG00000106733.20	NMRK1	0.492886	0.00155171	0.622093	0.890703	Artery_Tibial
Meta	ENSG00000140905.10	GCSH	-0.492439	-0.0156014	0.622409	0.891007	Artery_Tibial
Meta	ENSG00000060237.16	WNK1	-0.491632	-0.0110499	0.622979	0.891643	Artery_Tibial
Meta	ENSG00000112877.7	CEP72	0.49137	0.00432681	0.623164	0.891643	Artery_Tibial
Meta	ENSG00000092445.11	TYRO3	-0.491254	-0.00966421	0.623247	0.891643	Artery_Tibial
Meta	ENSG00000177646.18	ACAD9	-0.491174	-0.00441082	0.623303	0.891643	Artery_Tibial
Meta	ENSG00000226380.9	AC058791.1	0.491077	0.00336208	0.623372	0.891643	Artery_Tibial
Meta	ENSG00000164002.11	EXO5	-0.490917	-0.00413845	0.623485	0.891657	Artery_Tibial
Meta	ENSG00000160307.9	S100B	0.490712	0.027176	0.62363	0.891716	Artery_Tibial
Meta	ENSG00000160325.14	CACFD1	0.490215	0.0135302	0.623982	0.891955	Artery_Tibial
Meta	ENSG00000159692.15	CTBP1	-0.490068	-0.0230762	0.624086	0.891955	Artery_Tibial
Meta	ENSG00000176485.11	PLA2G16	0.489901	0.0026674	0.624204	0.891955	Artery_Tibial
Meta	ENSG00000223891.5	OSER1-AS1	-0.489889	-0.00545107	0.624213	0.891955	Artery_Tibial
Meta	ENSG00000170873.18	MTSS1	-0.489271	-0.00863883	0.62465	0.892317	Artery_Tibial
Meta	ENSG00000004776.12	HSPB6	-0.489237	-0.0214394	0.624674	0.892317	Artery_Tibial
Meta	ENSG00000186205.12	2025-03-01	-0.488806	-0.00698595	0.624979	0.892525	Artery_Tibial
Meta	ENSG00000167778.8	SPRYD3	0.488672	0.0200618	0.625074	0.892525	Artery_Tibial
Meta	ENSG00000129204.16	USP6	-0.488591	-0.00197139	0.625131	0.892525	Artery_Tibial
Meta	ENSG00000167775.10	CD320	0.487974	0.00421977	0.625568	0.892927	Artery_Tibial
Meta	ENSG00000104756.15	KCTD9	0.487677	0.0114118	0.625779	0.892927	Artery_Tibial
Meta	ENSG00000198039.11	ZNF273	-0.487522	-0.00863086	0.625888	0.892927	Artery_Tibial
Meta	ENSG00000177483.11	RBM44	-0.48752	-0.00360125	0.62589	0.892927	Artery_Tibial
Meta	ENSG00000197323.11	TRIM33	0.48746	0.0205061	0.625932	0.892927	Artery_Tibial
Meta	ENSG00000261600.1	RP11-575H3.1	-0.486724	-0.0107269	0.626454	0.893523	Artery_Tibial
Meta	ENSG00000111328.6	CDK2AP1	-0.486431	-0.00530487	0.626662	0.893592	Artery_Tibial
Meta	ENSG00000176953.12	NFATC2IP	-0.48624	-0.0152618	0.626797	0.893592	Artery_Tibial
Meta	ENSG00000167969.12	ECI1	-0.486216	-0.00974723	0.626814	0.893592	Artery_Tibial
Meta	ENSG00000167136.6	ENDOG	-0.485992	-0.00566634	0.626973	0.89367	Artery_Tibial
Meta	ENSG00000196268.11	ZNF493	0.485703	0.010417	0.627178	0.893814	Artery_Tibial
Meta	ENSG00000250903.8	GMDS-AS1	0.485458	0.0110974	0.627352	0.893825	Artery_Tibial
Meta	ENSG00000089057.14	SLC23A2	0.485317	0.0110972	0.627451	0.893825	Artery_Tibial
Meta	ENSG00000122692.8	SMU1	0.485102	0.00362392	0.627604	0.893825	Artery_Tibial
Meta	ENSG00000243709.1	LEFTY1	-0.484902	-0.00369959	0.627746	0.893825	Artery_Tibial
Meta	ENSG00000144959.9	NCEH1	0.484772	0.00374615	0.627838	0.893825	Artery_Tibial
Meta	ENSG00000138031.14	ADCY3	0.484771	0.00349785	0.627839	0.893825	Artery_Tibial
Meta	ENSG00000248874.5	C5orf17	-0.484293	-0.00285902	0.628178	0.893825	Artery_Tibial
Meta	ENSG00000170909.13	OSCAR	-0.484273	-0.0131048	0.628192	0.893825	Artery_Tibial
Meta	ENSG00000122008.15	POLK	-0.484065	-0.0140516	0.62834	0.893825	Artery_Tibial
Meta	ENSG00000255243.1	CTD-2507G9.1	-0.48401	-0.0181168	0.628379	0.893825	Artery_Tibial
Meta	ENSG00000167186.10	COQ7	0.483953	0.00788863	0.628419	0.893825	Artery_Tibial
Meta	ENSG00000171444.17	MCC	-0.48386	-0.0142826	0.628485	0.893825	Artery_Tibial
Meta	ENSG00000147642.16	SYBU	-0.483549	-0.00802042	0.628706	0.893825	Artery_Tibial
Meta	ENSG00000188732.10	FAM221A	0.483523	0.00583551	0.628724	0.893825	Artery_Tibial
Meta	ENSG00000161281.10	COX7A1	-0.483493	-0.0110914	0.628745	0.893825	Artery_Tibial
Meta	ENSG00000179588.8	ZFPM1	0.483338	0.0211429	0.628856	0.893834	Artery_Tibial
Meta	ENSG00000108829.9	LRRC59	-0.482907	-0.0224083	0.629162	0.893834	Artery_Tibial
Meta	ENSG00000267058.1	RP11-15A1.3	-0.482823	-0.00411759	0.629221	0.893834	Artery_Tibial
Meta	ENSG00000142875.19	PRKACB	0.482563	0.0212274	0.629406	0.893834	Artery_Tibial
Meta	ENSG00000053371.12	AKR7A2	-0.482521	-0.0139375	0.629436	0.893834	Artery_Tibial
Meta	ENSG00000128891.15	C15orf57	-0.482505	-0.00175326	0.629447	0.893834	Artery_Tibial
Meta	ENSG00000100372.14	SLC25A17	0.48241	0.00927951	0.629515	0.893834	Artery_Tibial
Meta	ENSG00000174004.5	NRROS	0.482313	0.00496579	0.629583	0.893834	Artery_Tibial
Meta	ENSG00000106636.7	YKT6	0.481945	0.00830834	0.629845	0.894051	Artery_Tibial
Meta	ENSG00000172123.12	SLFN12	-0.481689	-0.00466905	0.630027	0.894051	Artery_Tibial
Meta	ENSG00000158764.6	ITLN2	0.481612	0.00707559	0.630082	0.894051	Artery_Tibial
Meta	ENSG00000262155.1	LINC02175	-0.481391	-0.00559181	0.630239	0.894051	Artery_Tibial
Meta	ENSG00000124588.19	NQO2	-0.48124	-0.00182008	0.630346	0.894051	Artery_Tibial
Meta	ENSG00000006025.11	OSBPL7	0.48122	0.00535499	0.63036	0.894051	Artery_Tibial
Meta	ENSG00000142252.10	GEMIN7	-0.480563	-0.00533181	0.630827	0.894565	Artery_Tibial
Meta	ENSG00000265808.3	SEC22B	0.480409	0.021266	0.630937	0.894573	Artery_Tibial
Meta	ENSG00000130177.14	CDC16	0.480077	0.00324941	0.631172	0.894759	Artery_Tibial
Meta	ENSG00000092531.9	SNAP23	0.479844	0.0131991	0.631338	0.894847	Artery_Tibial
Meta	ENSG00000167815.11	PRDX2	-0.479548	-0.0123714	0.631549	0.894998	Artery_Tibial
Meta	ENSG00000163735.6	CXCL5	-0.478959	-0.00341787	0.631968	0.8954	Artery_Tibial
Meta	ENSG00000169490.16	TM2D2	0.478832	0.0108318	0.632058	0.8954	Artery_Tibial
Meta	ENSG00000196151.10	WDSUB1	-0.478167	-0.00353169	0.632531	0.8954	Artery_Tibial
Meta	ENSG00000122417.15	ODF2L	0.478031	0.00786549	0.632628	0.8954	Artery_Tibial
Meta	ENSG00000112787.12	FBRSL1	-0.477841	-0.0302433	0.632764	0.8954	Artery_Tibial
Meta	ENSG00000169026.12	MFSD7	0.47771	0.00583508	0.632856	0.8954	Artery_Tibial
Meta	ENSG00000244733.5	RP11-506M13.3	0.477611	0.00282733	0.632927	0.8954	Artery_Tibial
Meta	ENSG00000197362.14	ZNF786	-0.477588	-0.00452617	0.632943	0.8954	Artery_Tibial
Meta	ENSG00000048392.11	RRM2B	0.477585	0.00419452	0.632946	0.8954	Artery_Tibial
Meta	ENSG00000164828.17	SUN1	-0.477225	-0.0090393	0.633202	0.8954	Artery_Tibial
Meta	ENSG00000120327.6	PCDHB14	-0.477163	-0.00747454	0.633246	0.8954	Artery_Tibial
Meta	ENSG00000131386.17	GALNT15	0.477151	0.0163158	0.633255	0.8954	Artery_Tibial
Meta	ENSG00000196981.3	WDR5B	-0.477013	-0.00335937	0.633353	0.8954	Artery_Tibial
Meta	ENSG00000125901.5	MRPS26	-0.476995	-0.00517356	0.633366	0.8954	Artery_Tibial
Meta	ENSG00000159685.10	CHCHD6	0.476744	0.0362689	0.633545	0.8954	Artery_Tibial
Meta	ENSG00000070269.13	TMEM260	0.476699	0.0114202	0.633577	0.8954	Artery_Tibial
Meta	ENSG00000168275.14	COA6	-0.476661	-0.00438336	0.633603	0.8954	Artery_Tibial
Meta	ENSG00000091490.10	SEL1L3	-0.476093	-0.0190685	0.634008	0.895814	Artery_Tibial
Meta	ENSG00000141570.10	CBX8	0.475957	0.00945788	0.634105	0.895814	Artery_Tibial
Meta	ENSG00000103249.17	CLCN7	0.475394	0.00511201	0.634506	0.896179	Artery_Tibial
Meta	ENSG00000153029.14	MR1	-0.475047	-0.00938173	0.634754	0.896179	Artery_Tibial
Meta	ENSG00000182240.15	BACE2	-0.474789	-0.00140484	0.634937	0.896179	Artery_Tibial
Meta	ENSG00000198633.10	ZNF534	-0.474698	-0.00150534	0.635003	0.896179	Artery_Tibial
Meta	ENSG00000184677.16	ZBTB40	0.474552	0.0129325	0.635106	0.896179	Artery_Tibial
Meta	ENSG00000188352.12	FOCAD	-0.474504	-0.00605393	0.63514	0.896179	Artery_Tibial
Meta	ENSG00000266714.6	MYO15B	-0.474431	-0.00289125	0.635193	0.896179	Artery_Tibial
Meta	ENSG00000086570.12	FAT2	-0.474424	-0.00519519	0.635197	0.896179	Artery_Tibial
Meta	ENSG00000187942.11	LDLRAD2	-0.4742	-0.0113096	0.635358	0.896258	Artery_Tibial
Meta	ENSG00000150594.6	ADRA2A	0.473288	0.00783573	0.636007	0.896973	Artery_Tibial
Meta	ENSG00000270972.1	RP11-326C3.15	0.473196	0.00292022	0.636073	0.896973	Artery_Tibial
Meta	ENSG00000146147.14	MLIP	0.472752	0.00666131	0.63639	0.897137	Artery_Tibial
Meta	ENSG00000256073.3	URB1-AS1	-0.47274	-0.0123367	0.636399	0.897137	Artery_Tibial
Meta	ENSG00000185347.17	C14orf80	-0.472535	-0.0110142	0.636545	0.897197	Artery_Tibial
Meta	ENSG00000156194.17	PPEF2	-0.472212	-0.00503073	0.636775	0.897249	Artery_Tibial
Meta	ENSG00000103047.7	TANGO6	-0.472093	-0.0164319	0.636861	0.897249	Artery_Tibial
Meta	ENSG00000105186.15	ANKRD27	0.471962	0.0016423	0.636954	0.897249	Artery_Tibial
Meta	ENSG00000163833.7	FBXO40	-0.471853	-0.00878508	0.637031	0.897249	Artery_Tibial
Meta	ENSG00000148400.9	NOTCH1	0.471713	0.0251592	0.637132	0.897249	Artery_Tibial
Meta	ENSG00000123908.11	AGO2	-0.471605	-0.0153087	0.637209	0.897249	Artery_Tibial
Meta	ENSG00000113580.14	NR3C1	-0.47141	-0.0465006	0.637348	0.897299	Artery_Tibial
Meta	ENSG00000278685.4	IQCA1L	-0.470922	-0.00924852	0.637696	0.897636	Artery_Tibial
Meta	ENSG00000135472.8	FAIM2	-0.470536	-0.00316144	0.637972	0.897636	Artery_Tibial
Meta	ENSG00000149212.11	SESN3	-0.470525	-0.0108562	0.63798	0.897636	Artery_Tibial
Meta	ENSG00000119685.19	TTLL5	-0.47037	-0.00606836	0.63809	0.897636	Artery_Tibial
Meta	ENSG00000131042.14	LILRB2	-0.470343	-0.0231743	0.63811	0.897636	Artery_Tibial
Meta	ENSG00000221869.4	CEBPD	0.470001	0.022922	0.638354	0.897713	Artery_Tibial
Meta	ENSG00000274561.1	RP11-147L13.12	0.469974	0.00800697	0.638374	0.897713	Artery_Tibial
Meta	ENSG00000189339.11	SLC35E2B	0.469717	0.00312528	0.638557	0.897824	Artery_Tibial
Meta	ENSG00000228216.1	RP11-367F23.1	-0.469309	-0.00251813	0.638848	0.89806	Artery_Tibial
Meta	ENSG00000152592.13	DMP1	-0.469076	-0.000207936	0.639016	0.89806	Artery_Tibial
Meta	ENSG00000115694.14	STK25	0.469044	0.00875798	0.639038	0.89806	Artery_Tibial
Meta	ENSG00000121903.14	ZSCAN20	0.468501	0.00999954	0.639426	0.898458	Artery_Tibial
Meta	ENSG00000217930.7	PAM16	-0.468057	-0.00593013	0.639744	0.898758	Artery_Tibial
Meta	ENSG00000143553.10	SNAPIN	0.467787	0.0170036	0.639937	0.898882	Artery_Tibial
Meta	ENSG00000272777.1	RP11-571L19.8	0.466837	0.00209316	0.640616	0.898933	Artery_Tibial
Meta	ENSG00000182272.11	B4GALNT4	-0.466815	-0.00591384	0.640633	0.898933	Artery_Tibial
Meta	ENSG00000101447.14	FAM83D	-0.466555	-0.00370433	0.640818	0.898933	Artery_Tibial
Meta	ENSG00000233927.4	RPS28	-0.46637	-0.00445925	0.640951	0.898933	Artery_Tibial
Meta	ENSG00000256269.7	HMBS	-0.466363	-0.00359803	0.640955	0.898933	Artery_Tibial
Meta	ENSG00000213373.7	LINC00671	0.466123	0.0104944	0.641127	0.898933	Artery_Tibial
Meta	ENSG00000070371.15	CLTCL1	-0.46601	-0.00524904	0.641208	0.898933	Artery_Tibial
Meta	ENSG00000171940.13	ZNF217	0.465953	0.00386775	0.641249	0.898933	Artery_Tibial
Meta	ENSG00000206530.10	CFAP44	-0.465849	-0.00762208	0.641324	0.898933	Artery_Tibial
Meta	ENSG00000151552.11	QDPR	-0.465708	-0.00909186	0.641424	0.898933	Artery_Tibial
Meta	ENSG00000181074.3	OR52N4	-0.4655	-0.0024178	0.641573	0.898933	Artery_Tibial
Meta	ENSG00000055163.19	CYFIP2	0.465454	0.0116261	0.641606	0.898933	Artery_Tibial
Meta	ENSG00000141258.12	SGSM2	-0.465436	-0.011826	0.641619	0.898933	Artery_Tibial
Meta	ENSG00000272338.2	RP11-722E23.2	0.46529	0.00543039	0.641724	0.898933	Artery_Tibial
Meta	ENSG00000114115.9	RBP1	-0.46528	-0.00409319	0.641731	0.898933	Artery_Tibial
Meta	ENSG00000085644.13	ZNF213	-0.46517	-0.0132407	0.64181	0.898933	Artery_Tibial
Meta	ENSG00000254415.3	SIGLEC14	0.465113	0.00276083	0.641851	0.898933	Artery_Tibial
Meta	ENSG00000181027.10	FKRP	0.465106	0.00243709	0.641856	0.898933	Artery_Tibial
Meta	ENSG00000132603.13	NIP7	0.464922	0.00928315	0.641987	0.89897	Artery_Tibial
Meta	ENSG00000136932.13	TRMO	-0.464758	-0.0037909	0.642105	0.898988	Artery_Tibial
Meta	ENSG00000015171.19	ZMYND11	-0.46439	-0.0425524	0.642369	0.899211	Artery_Tibial
Meta	ENSG00000145908.12	ZNF300	0.464076	0.00974808	0.642594	0.899302	Artery_Tibial
Meta	ENSG00000182533.6	CAV3	-0.464008	-0.00269198	0.642642	0.899302	Artery_Tibial
Meta	ENSG00000146409.10	SLC18B1	0.463265	0.00421321	0.643175	0.899773	Artery_Tibial
Meta	ENSG00000148229.12	POLE3	0.463246	0.00647754	0.643188	0.899773	Artery_Tibial
Meta	ENSG00000172113.8	NME6	0.463014	0.00349745	0.643354	0.899801	Artery_Tibial
Meta	ENSG00000151690.14	MFSD6	-0.462336	-0.00387023	0.643841	0.899801	Artery_Tibial
Meta	ENSG00000122176.10	FMOD	-0.462322	-0.00876406	0.643851	0.899801	Artery_Tibial
Meta	ENSG00000267069.1	RP11-64C12.8	-0.462309	-0.00438476	0.64386	0.899801	Artery_Tibial
Meta	ENSG00000143847.15	PPFIA4	0.462176	0.00686475	0.643955	0.899801	Artery_Tibial
Meta	ENSG00000172167.7	MTBP	0.462047	0.0118836	0.644048	0.899801	Artery_Tibial
Meta	ENSG00000274363.1	RP11-104O19.4	-0.4619	-0.00811278	0.644153	0.899801	Artery_Tibial
Meta	ENSG00000104783.11	KCNN4	0.461873	0.0172858	0.644172	0.899801	Artery_Tibial
Meta	ENSG00000184470.20	TXNRD2	0.461724	0.00446232	0.64428	0.899801	Artery_Tibial
Meta	ENSG00000177082.12	WDR73	-0.461531	-0.00362768	0.644417	0.899801	Artery_Tibial
Meta	ENSG00000184619.3	KRBA2	0.461509	0.00796449	0.644434	0.899801	Artery_Tibial
Meta	ENSG00000110079.16	MS4A4A	-0.461398	-0.0219144	0.644513	0.899801	Artery_Tibial
Meta	ENSG00000166788.9	SAAL1	-0.46132	-0.00308492	0.644569	0.899801	Artery_Tibial
Meta	ENSG00000164187.6	LMBRD2	0.460803	0.0160731	0.64494	0.900083	Artery_Tibial
Meta	ENSG00000164393.8	ADGRF2	-0.460746	-0.00220426	0.644981	0.900083	Artery_Tibial
Meta	ENSG00000123992.18	DNPEP	-0.460128	-0.00304924	0.645425	0.900445	Artery_Tibial
Meta	ENSG00000152784.15	PRDM8	0.460092	0.0115446	0.64545	0.900445	Artery_Tibial
Meta	ENSG00000115828.15	QPCT	-0.459923	-0.0081795	0.645572	0.900469	Artery_Tibial
Meta	ENSG00000183036.10	PCP4	0.459684	0.00188902	0.645743	0.900543	Artery_Tibial
Meta	ENSG00000171105.13	INSR	-0.45954	-0.00793008	0.645847	0.900543	Artery_Tibial
Meta	ENSG00000178950.16	GAK	-0.45941	-0.0069289	0.64594	0.900543	Artery_Tibial
Meta	ENSG00000112367.10	FIG4	0.459153	0.0220287	0.646124	0.900655	Artery_Tibial
Meta	ENSG00000073921.17	PICALM	-0.458851	-0.00893279	0.646341	0.900812	Artery_Tibial
Meta	ENSG00000173320.11	STOX2	0.457908	0.00762211	0.647019	0.901196	Artery_Tibial
Meta	ENSG00000180855.15	ZNF443	0.457836	0.00547432	0.64707	0.901196	Artery_Tibial
Meta	ENSG00000090054.13	SPTLC1	-0.457613	-0.016226	0.647231	0.901196	Artery_Tibial
Meta	ENSG00000239713.8	APOBEC3G	0.457589	0.00295299	0.647248	0.901196	Artery_Tibial
Meta	ENSG00000107201.9	DDX58	-0.457587	-0.0173756	0.647249	0.901196	Artery_Tibial
Meta	ENSG00000151006.7	PRSS53	-0.45758	-0.00814441	0.647254	0.901196	Artery_Tibial
Meta	ENSG00000142669.14	SH3BGRL3	-0.457445	-0.0168061	0.647352	0.901196	Artery_Tibial
Meta	ENSG00000065609.14	SNAP91	-0.457038	-0.00313654	0.647644	0.901288	Artery_Tibial
Meta	ENSG00000104936.17	DMPK	-0.45693	-0.00984115	0.647721	0.901288	Artery_Tibial
Meta	ENSG00000118432.12	CNR1	0.456828	0.00361393	0.647794	0.901288	Artery_Tibial
Meta	ENSG00000231193.1	RP11-462B18.2	-0.456689	-0.00765196	0.647895	0.901288	Artery_Tibial
Meta	ENSG00000106688.11	SLC1A1	-0.456623	-0.00414199	0.647942	0.901288	Artery_Tibial
Meta	ENSG00000265491.4	RNF115	0.456129	0.0102543	0.648297	0.901289	Artery_Tibial
Meta	ENSG00000142065.13	ZFP14	0.456053	0.0255363	0.648352	0.901289	Artery_Tibial
Meta	ENSG00000178726.6	THBD	-0.455912	-0.0189587	0.648453	0.901289	Artery_Tibial
Meta	ENSG00000115239.21	ASB3	0.455905	0.0124969	0.648459	0.901289	Artery_Tibial
Meta	ENSG00000154153.13	FAM134B	0.455742	0.00615848	0.648575	0.901289	Artery_Tibial
Meta	ENSG00000138131.3	LOXL4	-0.455636	-0.0163589	0.648652	0.901289	Artery_Tibial
Meta	ENSG00000143498.17	TAF1A	-0.455518	-0.0101385	0.648737	0.901289	Artery_Tibial
Meta	ENSG00000141543.9	EIF4A3	0.455456	0.0385271	0.648781	0.901289	Artery_Tibial
Meta	ENSG00000197822.10	OCLN	0.455301	0.00306135	0.648893	0.901298	Artery_Tibial
Meta	ENSG00000174586.10	ZNF497	-0.454839	-0.00413766	0.649225	0.901366	Artery_Tibial
Meta	ENSG00000158747.13	NBL1	-0.454746	-0.00501763	0.649292	0.901366	Artery_Tibial
Meta	ENSG00000198105.13	ZNF248	-0.454744	-0.00680858	0.649293	0.901366	Artery_Tibial
Meta	ENSG00000239704.10	CDRT4	0.454477	0.0025776	0.649486	0.901366	Artery_Tibial
Meta	ENSG00000126001.15	CEP250	0.454468	0.0162735	0.649492	0.901366	Artery_Tibial
Meta	ENSG00000151338.18	MIPOL1	-0.454325	-0.00610281	0.649595	0.901366	Artery_Tibial
Meta	ENSG00000111364.15	DDX55	-0.454213	-0.00235982	0.649676	0.901366	Artery_Tibial
Meta	ENSG00000171476.21	HOPX	0.453902	0.00382592	0.6499	0.901386	Artery_Tibial
Meta	ENSG00000262468.5	LINC01569	-0.453812	-0.00617119	0.649964	0.901386	Artery_Tibial
Meta	ENSG00000170310.14	STX8	0.453528	0.00646633	0.650169	0.901386	Artery_Tibial
Meta	ENSG00000182512.4	GLRX5	0.453399	0.014428	0.650261	0.901386	Artery_Tibial
Meta	ENSG00000176049.15	JAKMIP2	-0.453344	-0.00506552	0.650301	0.901386	Artery_Tibial
Meta	ENSG00000118292.8	C1orf54	0.453189	0.00687371	0.650413	0.901386	Artery_Tibial
Meta	ENSG00000198355.4	PIM3	-0.453173	-0.00545481	0.650424	0.901386	Artery_Tibial
Meta	ENSG00000163349.21	HIPK1	-0.45254	-0.00883894	0.65088	0.90166	Artery_Tibial
Meta	ENSG00000197816.13	CCDC180	-0.452256	-0.0053767	0.651084	0.90166	Artery_Tibial
Meta	ENSG00000175575.12	PAAF1	-0.452232	-0.0032814	0.651102	0.90166	Artery_Tibial
Meta	ENSG00000092439.13	TRPM7	0.452219	0.0190748	0.651111	0.90166	Artery_Tibial
Meta	ENSG00000050820.16	BCAR1	0.452049	0.00721789	0.651233	0.90166	Artery_Tibial
Meta	ENSG00000271538.5	RP11-326I11.4	0.452024	0.00159955	0.651251	0.90166	Artery_Tibial
Meta	ENSG00000119778.14	ATAD2B	-0.451705	-0.00750372	0.651482	0.901739	Artery_Tibial
Meta	ENSG00000127990.15	SGCE	-0.451479	-0.0077832	0.651644	0.901739	Artery_Tibial
Meta	ENSG00000245812.2	LINC02202	0.451446	0.00661808	0.651668	0.901739	Artery_Tibial
Meta	ENSG00000268555.1	RP11-678G14.3	0.451362	0.00307463	0.651728	0.901739	Artery_Tibial
Meta	ENSG00000186594.14	MIR22HG	0.451212	0.00896493	0.651837	0.901745	Artery_Tibial
Meta	ENSG00000212743.2	RP11-563J2.3	-0.451017	-0.0132492	0.651977	0.901794	Artery_Tibial
Meta	ENSG00000227107.1	AC096574.5	0.450309	0.00755266	0.652488	0.901959	Artery_Tibial
Meta	ENSG00000100815.12	TRIP11	0.45008	0.0130265	0.652653	0.901959	Artery_Tibial
Meta	ENSG00000121542.11	SEC22A	-0.449948	-0.0029737	0.652748	0.901959	Artery_Tibial
Meta	ENSG00000109758.8	HGFAC	0.449833	0.0072417	0.652831	0.901959	Artery_Tibial
Meta	ENSG00000172456.17	FGGY	-0.449807	-0.00470542	0.652849	0.901959	Artery_Tibial
Meta	ENSG00000167863.11	ATP5H	-0.449764	-0.00983412	0.652881	0.901959	Artery_Tibial
Meta	ENSG00000103319.11	EEF2K	-0.449713	-0.0100587	0.652918	0.901959	Artery_Tibial
Meta	ENSG00000260613.1	RP3-522J7.6	0.449645	0.0032258	0.652966	0.901959	Artery_Tibial
Meta	ENSG00000152760.9	TCTEX1D1	0.449541	0.00647176	0.653042	0.901959	Artery_Tibial
Meta	ENSG00000196378.11	ZNF34	0.449301	0.00380649	0.653215	0.902053	Artery_Tibial
Meta	ENSG00000267666.2	AC004156.3	-0.448987	-0.00438909	0.653441	0.902065	Artery_Tibial
Meta	ENSG00000250889.2	LINC01336	0.44892	0.00509797	0.653489	0.902065	Artery_Tibial
Meta	ENSG00000130332.14	LSM7	-0.448658	-0.00781718	0.653678	0.902065	Artery_Tibial
Meta	ENSG00000157617.16	C2CD2	-0.448579	-0.00755434	0.653735	0.902065	Artery_Tibial
Meta	ENSG00000272235.1	RP11-22L13.1	-0.448562	-0.0115727	0.653748	0.902065	Artery_Tibial
Meta	ENSG00000167615.16	LENG8	-0.448058	-0.019203	0.654111	0.902422	Artery_Tibial
Meta	ENSG00000197483.9	ZNF628	0.447273	0.0153367	0.654678	0.902821	Artery_Tibial
Meta	ENSG00000171812.12	COL8A2	0.447059	0.0103525	0.654832	0.902821	Artery_Tibial
Meta	ENSG00000107331.16	ABCA2	0.446996	0.0188457	0.654878	0.902821	Artery_Tibial
Meta	ENSG00000122678.16	POLM	0.44691	0.00539298	0.65494	0.902821	Artery_Tibial
Meta	ENSG00000275765.5	RP11-54C4.3	-0.446878	-0.00283959	0.654963	0.902821	Artery_Tibial
Meta	ENSG00000254470.2	AP5B1	0.446779	0.00527607	0.655034	0.902821	Artery_Tibial
Meta	ENSG00000095713.13	CRTAC1	-0.446574	-0.00377851	0.655183	0.902821	Artery_Tibial
Meta	ENSG00000162241.12	SLC25A45	0.446428	0.0144256	0.655288	0.902821	Artery_Tibial
Meta	ENSG00000204351.11	SKIV2L	0.446348	0.00196704	0.655346	0.902821	Artery_Tibial
Meta	ENSG00000273923.1	CTD-2536I1.3	-0.446072	-0.00293974	0.655545	0.902837	Artery_Tibial
Meta	ENSG00000123643.12	SLC36A1	0.446041	0.00330917	0.655568	0.902837	Artery_Tibial
Meta	ENSG00000127666.9	TICAM1	-0.445723	-0.011096	0.655797	0.902946	Artery_Tibial
Meta	ENSG00000067533.5	RRP15	0.44564	0.00529549	0.655857	0.902946	Artery_Tibial
Meta	ENSG00000185290.3	NUPR2	0.445363	0.0013887	0.656057	0.903077	Artery_Tibial
Meta	ENSG00000068097.14	HEATR6	0.444955	0.00343924	0.656353	0.903339	Artery_Tibial
Meta	ENSG00000130309.10	COLGALT1	0.444793	0.0104297	0.65647	0.903355	Artery_Tibial
Meta	ENSG00000260633.1	RP11-375I20.6	-0.444554	-0.00191196	0.656642	0.903448	Artery_Tibial
Meta	ENSG00000121440.14	PDZRN3	-0.444207	-0.00257993	0.656893	0.903457	Artery_Tibial
Meta	ENSG00000215790.6	SLC35E2	0.444187	0.00369469	0.656907	0.903457	Artery_Tibial
Meta	ENSG00000182541.17	LIMK2	-0.444109	-0.00916072	0.656964	0.903457	Artery_Tibial
Meta	ENSG00000121067.17	SPOP	0.443575	0.0239916	0.65735	0.903843	Artery_Tibial
Meta	ENSG00000126790.11	L3HYPDH	0.443199	0.00145628	0.657622	0.904064	Artery_Tibial
Meta	ENSG00000179715.12	PCED1B	0.442896	0.00676762	0.657841	0.904064	Artery_Tibial
Meta	ENSG00000160886.13	LY6K	0.44277	0.00322927	0.657932	0.904064	Artery_Tibial
Meta	ENSG00000131730.15	CKMT2	-0.44272	-0.00988491	0.657969	0.904064	Artery_Tibial
Meta	ENSG00000172058.15	SERF1A	-0.442572	-0.00138602	0.658076	0.904064	Artery_Tibial
Meta	ENSG00000172215.5	CXCR6	0.44248	0.00876397	0.658142	0.904064	Artery_Tibial
Meta	ENSG00000242516.1	LINC00960	0.442303	0.000499378	0.65827	0.904076	Artery_Tibial
Meta	ENSG00000107959.15	PITRM1	0.44206	0.00302021	0.658446	0.904076	Artery_Tibial
Meta	ENSG00000184374.2	COLEC10	0.441724	0.00551267	0.658689	0.904076	Artery_Tibial
Meta	ENSG00000057468.6	MSH4	-0.441686	-0.00344802	0.658717	0.904076	Artery_Tibial
Meta	ENSG00000100596.6	SPTLC2	0.441555	0.0165038	0.658811	0.904076	Artery_Tibial
Meta	ENSG00000220161.4	LINC02076	-0.441522	-0.00200989	0.658835	0.904076	Artery_Tibial
Meta	ENSG00000204099.11	NEU4	0.44145	0.00259364	0.658887	0.904076	Artery_Tibial
Meta	ENSG00000136816.15	TOR1B	0.441116	0.00585351	0.659129	0.9041	Artery_Tibial
Meta	ENSG00000180279.6	LINC01869	0.441042	0.00277533	0.659183	0.9041	Artery_Tibial
Meta	ENSG00000165272.14	AQP3	0.440991	0.00311492	0.65922	0.9041	Artery_Tibial
Meta	ENSG00000204257.14	HLA-DMA	-0.440835	-0.0109764	0.659332	0.90411	Artery_Tibial
Meta	ENSG00000168944.15	CEP120	0.440493	0.0160432	0.65958	0.90417	Artery_Tibial
Meta	ENSG00000158089.14	GALNT14	-0.440224	-0.00423121	0.659775	0.90417	Artery_Tibial
Meta	ENSG00000135093.12	USP30	0.440074	0.00517165	0.659883	0.90417	Artery_Tibial
Meta	ENSG00000188312.13	CENPP	0.440043	0.00128967	0.659906	0.90417	Artery_Tibial
Meta	ENSG00000155970.11	MICU3	0.439821	0.0172903	0.660067	0.90417	Artery_Tibial
Meta	ENSG00000272076.1	RP11-11C20.3	0.439646	0.0107155	0.660194	0.90417	Artery_Tibial
Meta	ENSG00000164048.13	ZNF589	-0.439604	-0.00172229	0.660224	0.90417	Artery_Tibial
Meta	ENSG00000105146.12	AURKC	-0.43942	-0.0074717	0.660357	0.90417	Artery_Tibial
Meta	ENSG00000183801.7	OLFML1	-0.439402	-0.0224766	0.66037	0.90417	Artery_Tibial
Meta	ENSG00000110931.18	CAMKK2	-0.439196	-0.005035	0.660519	0.90417	Artery_Tibial
Meta	ENSG00000143224.17	PPOX	0.439122	0.0159361	0.660573	0.90417	Artery_Tibial
Meta	ENSG00000020426.10	MNAT1	-0.439032	-0.0129779	0.660639	0.90417	Artery_Tibial
Meta	ENSG00000142675.17	CNKSR1	-0.43862	-0.00167883	0.660937	0.904434	Artery_Tibial
Meta	ENSG00000163485.16	ADORA1	0.437949	0.00728435	0.661423	0.904956	Artery_Tibial
Meta	ENSG00000070087.13	PFN2	0.437553	0.00320788	0.66171	0.905205	Artery_Tibial
Meta	ENSG00000160226.15	C21orf2	-0.437062	-0.00216331	0.662067	0.905534	Artery_Tibial
Meta	ENSG00000078814.15	MYH7B	0.436851	0.00493281	0.662219	0.905534	Artery_Tibial
Meta	ENSG00000110324.10	IL10RA	0.436785	0.00661172	0.662267	0.905534	Artery_Tibial
Meta	ENSG00000140548.9	ZNF710	-0.4362	-0.0078035	0.662692	0.90597	Artery_Tibial
Meta	ENSG00000198420.9	TCAF1	-0.43551	-0.00471903	0.663192	0.906388	Artery_Tibial
Meta	ENSG00000091073.19	DTX2	0.435488	0.0190259	0.663208	0.906388	Artery_Tibial
Meta	ENSG00000115486.11	GGCX	0.435094	0.00371541	0.663494	0.906437	Artery_Tibial
Meta	ENSG00000204923.3	FBXO48	-0.435014	-0.0209902	0.663552	0.906437	Artery_Tibial
Meta	ENSG00000097046.12	CDC7	-0.434802	-0.00308683	0.663706	0.906437	Artery_Tibial
Meta	ENSG00000100441.9	KHNYN	0.434779	0.00303885	0.663723	0.906437	Artery_Tibial
Meta	ENSG00000186364.11	NUDT17	0.434712	0.00408909	0.663771	0.906437	Artery_Tibial
Meta	ENSG00000152291.13	TGOLN2	0.434244	0.0149524	0.664111	0.906675	Artery_Tibial
Meta	ENSG00000019485.13	PRDM11	-0.434181	-0.0080521	0.664157	0.906675	Artery_Tibial
Meta	ENSG00000177225.16	PDDC1	-0.433664	-0.0164582	0.664532	0.906819	Artery_Tibial
Meta	ENSG00000244617.2	ASPRV1	0.433661	0.00712444	0.664534	0.906819	Artery_Tibial
Meta	ENSG00000198121.13	LPAR1	-0.43353	-0.00778199	0.66463	0.906819	Artery_Tibial
Meta	ENSG00000213463.4	SYNJ2BP	0.433455	0.00960474	0.664684	0.906819	Artery_Tibial
Meta	ENSG00000182612.10	TSPAN10	0.433274	0.00281422	0.664816	0.906855	Artery_Tibial
Meta	ENSG00000104299.14	INTS9	-0.432917	-0.010381	0.665075	0.906914	Artery_Tibial
Meta	ENSG00000273033.2	LINC02035	-0.432717	-0.0131917	0.665221	0.906914	Artery_Tibial
Meta	ENSG00000124532.14	MRS2	-0.432518	-0.00533705	0.665365	0.906914	Artery_Tibial
Meta	ENSG00000105701.15	FKBP8	0.432478	0.0376802	0.665394	0.906914	Artery_Tibial
Meta	ENSG00000221955.10	SLC12A8	0.432428	0.00410705	0.66543	0.906914	Artery_Tibial
Meta	ENSG00000181240.13	SLC25A41	0.432191	0.00144828	0.665602	0.906914	Artery_Tibial
Meta	ENSG00000103365.15	GGA2	0.43216	0.0044878	0.665625	0.906914	Artery_Tibial
Meta	ENSG00000141431.10	ASXL3	-0.432052	-0.00309805	0.665704	0.906914	Artery_Tibial
Meta	ENSG00000272894.5	RP5-1159O4.1	-0.431836	-0.00632882	0.665861	0.906979	Artery_Tibial
Meta	ENSG00000158623.14	COPG2	-0.431407	-0.00418542	0.666172	0.906979	Artery_Tibial
Meta	ENSG00000121064.12	SCPEP1	0.431349	0.006086	0.666215	0.906979	Artery_Tibial
Meta	ENSG00000159346.12	ADIPOR1	-0.43112	-0.0214261	0.666381	0.906979	Artery_Tibial
Meta	ENSG00000087303.17	NID2	-0.430988	-0.0126633	0.666477	0.906979	Artery_Tibial
Meta	ENSG00000138495.6	COX17	0.430761	0.00930818	0.666642	0.906979	Artery_Tibial
Meta	ENSG00000167280.16	ENGASE	0.430737	0.0044957	0.666659	0.906979	Artery_Tibial
Meta	ENSG00000144306.14	SCRN3	-0.430681	-0.015084	0.666701	0.906979	Artery_Tibial
Meta	ENSG00000170846.16	AC093323.3	0.43068	0.00713974	0.666701	0.906979	Artery_Tibial
Meta	ENSG00000150756.13	FAM173B	-0.429943	-0.00605237	0.667237	0.90742	Artery_Tibial
Meta	ENSG00000167766.18	ZNF83	-0.429647	-0.00271312	0.667452	0.90742	Artery_Tibial
Meta	ENSG00000149300.9	C11orf52	0.429622	0.00151211	0.667471	0.90742	Artery_Tibial
Meta	ENSG00000181404.15	WASHC1	-0.42931	-0.0101931	0.667697	0.90742	Artery_Tibial
Meta	ENSG00000153363.12	LINC00467	0.429259	0.00356514	0.667735	0.90742	Artery_Tibial
Meta	ENSG00000253910.2	PCDHGB2	0.429211	0.00678477	0.66777	0.90742	Artery_Tibial
Meta	ENSG00000204291.10	COL15A1	-0.429154	-0.0116806	0.667811	0.90742	Artery_Tibial
Meta	ENSG00000178381.11	ZFAND2A	0.429074	0.0044889	0.667869	0.90742	Artery_Tibial
Meta	ENSG00000172869.14	DMXL1	0.428668	0.0123429	0.668165	0.907678	Artery_Tibial
Meta	ENSG00000050327.14	ARHGEF5	-0.428404	-0.0132369	0.668357	0.907794	Artery_Tibial
Meta	ENSG00000178752.15	ERFE	0.428126	0.00289892	0.66856	0.907794	Artery_Tibial
Meta	ENSG00000283440.1	RP11-445H22.3	-0.428023	-0.0017894	0.668634	0.907794	Artery_Tibial
Meta	ENSG00000174502.18	SLC26A9	0.427971	0.0102743	0.668673	0.907794	Artery_Tibial
Meta	ENSG00000099817.11	POLR2E	-0.427427	-0.00219379	0.669068	0.907974	Artery_Tibial
Meta	ENSG00000173409.13	ARV1	-0.427393	-0.0082857	0.669093	0.907974	Artery_Tibial
Meta	ENSG00000153721.18	CNKSR3	-0.427251	-0.0073283	0.669197	0.907974	Artery_Tibial
Meta	ENSG00000204147.9	ASAH2B	0.427208	0.00205795	0.669228	0.907974	Artery_Tibial
Meta	ENSG00000112183.14	RBM24	0.426809	0.0125388	0.669519	0.908225	Artery_Tibial
Meta	ENSG00000137522.17	RNF121	-0.426004	-0.00219811	0.670105	0.908877	Artery_Tibial
Meta	ENSG00000149218.4	ENDOD1	0.425438	0.00502603	0.670517	0.908962	Artery_Tibial
Meta	ENSG00000247624.6	CPEB2-AS1	-0.425368	-0.00682838	0.670568	0.908962	Artery_Tibial
Meta	ENSG00000104870.12	FCGRT	0.425363	0.0150771	0.670572	0.908962	Artery_Tibial
Meta	ENSG00000143158.10	MPC2	-0.42524	-0.00853079	0.670661	0.908962	Artery_Tibial
Meta	ENSG00000177868.11	SVBP	-0.425192	-0.00325562	0.670697	0.908962	Artery_Tibial
Meta	ENSG00000152779.13	SLC16A12	0.424935	0.00847392	0.670884	0.909073	Artery_Tibial
Meta	ENSG00000084073.8	ZMPSTE24	-0.424636	-0.0121767	0.671102	0.909175	Artery_Tibial
Meta	ENSG00000188234.13	AGAP4	0.424542	0.00842402	0.671171	0.909175	Artery_Tibial
Meta	ENSG00000112685.13	EXOC2	0.424219	0.00285857	0.671406	0.90935	Artery_Tibial
Meta	ENSG00000066455.12	GOLGA5	-0.424074	-0.0211557	0.671512	0.90935	Artery_Tibial
Meta	ENSG00000134375.10	TIMM17A	0.42378	0.00339047	0.671726	0.909497	Artery_Tibial
Meta	ENSG00000198846.5	TOX	0.423271	0.00323991	0.672098	0.90976	Artery_Tibial
Meta	ENSG00000074047.21	GLI2	-0.423114	-0.0116926	0.672212	0.90976	Artery_Tibial
Meta	ENSG00000170542.5	SERPINB9	-0.423078	-0.00495018	0.672238	0.90976	Artery_Tibial
Meta	ENSG00000219481.10	NBPF1	-0.422517	-0.00600258	0.672647	0.909988	Artery_Tibial
Meta	ENSG00000124225.15	PMEPA1	0.422485	0.0086675	0.672671	0.909988	Artery_Tibial
Meta	ENSG00000165714.10	BORCS5	0.422383	0.0103985	0.672745	0.909988	Artery_Tibial
Meta	ENSG00000099769.5	IGFALS	-0.422267	-0.0136123	0.67283	0.909988	Artery_Tibial
Meta	ENSG00000155749.12	ALS2CR12	0.421304	0.00333445	0.673533	0.910795	Artery_Tibial
Meta	ENSG00000054690.13	PLEKHH1	-0.421086	-0.00400376	0.673693	0.910868	Artery_Tibial
Meta	ENSG00000185885.15	IFITM1	0.420931	0.00985079	0.673805	0.910877	Artery_Tibial
Meta	ENSG00000085415.15	SEH1L	-0.420631	-0.00864898	0.674024	0.911021	Artery_Tibial
Meta	ENSG00000025772.7	TOMM34	0.420226	0.00763497	0.67432	0.911021	Artery_Tibial
Meta	ENSG00000116745.6	RPE65	-0.420192	-0.00551461	0.674345	0.911021	Artery_Tibial
Meta	ENSG00000010017.12	RANBP9	-0.420041	-0.00396939	0.674456	0.911021	Artery_Tibial
Meta	ENSG00000138382.14	METTL5	0.419888	0.00742349	0.674567	0.911021	Artery_Tibial
Meta	ENSG00000239697.10	TNFSF12	0.419782	0.00717035	0.674645	0.911021	Artery_Tibial
Meta	ENSG00000125246.15	CLYBL	-0.419411	-0.00815387	0.674916	0.911021	Artery_Tibial
Meta	ENSG00000281769.1	LINC01230	-0.41929	-0.00525556	0.675004	0.911021	Artery_Tibial
Meta	ENSG00000147853.16	AK3	-0.41925	-0.00417073	0.675034	0.911021	Artery_Tibial
Meta	ENSG00000256060.2	TRAPPC2B	0.419236	0.0110493	0.675043	0.911021	Artery_Tibial
Meta	ENSG00000188033.9	ZNF490	0.41919	0.00861577	0.675078	0.911021	Artery_Tibial
Meta	ENSG00000143643.12	TTC13	-0.418874	-0.0155176	0.675308	0.911189	Artery_Tibial
Meta	ENSG00000134539.16	KLRD1	0.418686	0.00524181	0.675446	0.911231	Artery_Tibial
Meta	ENSG00000112053.13	SLC26A8	0.418085	0.00217249	0.675885	0.911571	Artery_Tibial
Meta	ENSG00000070731.10	ST6GALNAC2	0.418051	0.00431193	0.67591	0.911571	Artery_Tibial
Meta	ENSG00000151490.13	PTPRO	0.417779	0.00764781	0.676109	0.911618	Artery_Tibial
Meta	ENSG00000106511.5	MEOX2	-0.417714	-0.00736939	0.676156	0.911618	Artery_Tibial
Meta	ENSG00000230733.2	AC092171.4	-0.417404	-0.0143107	0.676383	0.911654	Artery_Tibial
Meta	ENSG00000169136.10	ATF5	0.417387	0.00509541	0.676395	0.911654	Artery_Tibial
Meta	ENSG00000004455.16	AK2	0.417152	0.023606	0.676567	0.911743	Artery_Tibial
Meta	ENSG00000277420.1	CH17-408M7.1	0.416994	0.00134571	0.676683	0.911756	Artery_Tibial
Meta	ENSG00000084676.15	NCOA1	0.416593	0.00968836	0.676976	0.912008	Artery_Tibial
Meta	ENSG00000149054.15	ZNF215	0.416264	0.00420434	0.677217	0.912091	Artery_Tibial
Meta	ENSG00000170703.15	TTLL6	-0.416101	-0.00799912	0.677336	0.912091	Artery_Tibial
Meta	ENSG00000196655.11	TRAPPC4	-0.416073	-0.00208207	0.677357	0.912091	Artery_Tibial
Meta	ENSG00000163510.13	CWC22	0.415827	0.017406	0.677537	0.912191	Artery_Tibial
Meta	ENSG00000170293.8	CMTM8	0.415577	0.0132949	0.677719	0.912246	Artery_Tibial
Meta	ENSG00000077463.14	SIRT6	0.415425	0.00596738	0.677831	0.912246	Artery_Tibial
Meta	ENSG00000172339.9	ALG14	0.415337	0.0161602	0.677896	0.912246	Artery_Tibial
Meta	ENSG00000106536.19	POU6F2	0.414937	0.0107589	0.678188	0.912308	Artery_Tibial
Meta	ENSG00000214194.8	LINC00998	-0.414874	-0.0199014	0.678234	0.912308	Artery_Tibial
Meta	ENSG00000133059.16	DSTYK	-0.414839	-0.00522168	0.67826	0.912308	Artery_Tibial
Meta	ENSG00000196357.11	ZNF565	0.414634	0.0126979	0.67841	0.912366	Artery_Tibial
Meta	ENSG00000166971.16	AKTIP	0.414457	0.0186336	0.678539	0.912398	Artery_Tibial
Meta	ENSG00000136100.12	VPS36	0.413976	0.00790128	0.678892	0.912729	Artery_Tibial
Meta	ENSG00000144810.15	COL8A1	-0.413756	-0.0282864	0.679053	0.912802	Artery_Tibial
Meta	ENSG00000108651.9	UTP6	-0.413074	-0.00784775	0.679552	0.913284	Artery_Tibial
Meta	ENSG00000141448.8	GATA6	0.412896	0.0063133	0.679683	0.913284	Artery_Tibial
Meta	ENSG00000146276.11	GABRR1	-0.412767	-0.00181017	0.679778	0.913284	Artery_Tibial
Meta	ENSG00000131507.10	NDFIP1	-0.412642	-0.00326311	0.679869	0.913284	Artery_Tibial
Meta	ENSG00000212127.5	TAS2R14	-0.412542	-0.00259711	0.679942	0.913284	Artery_Tibial
Meta	ENSG00000106635.7	BCL7B	0.412206	0.0115993	0.680188	0.913341	Artery_Tibial
Meta	ENSG00000120868.13	APAF1	-0.412194	-0.00528614	0.680197	0.913341	Artery_Tibial
Meta	ENSG00000071794.15	HLTF	0.411788	0.0219429	0.680495	0.913387	Artery_Tibial
Meta	ENSG00000158560.14	DYNC1I1	0.411691	0.00718426	0.680566	0.913387	Artery_Tibial
Meta	ENSG00000273473.1	LL09NC01-139C3.1	0.411613	0.00450986	0.680623	0.913387	Artery_Tibial
Meta	ENSG00000070808.15	CAMK2A	-0.411567	-0.00418123	0.680657	0.913387	Artery_Tibial
Meta	ENSG00000095261.13	PSMD5	-0.411218	-0.0081996	0.680913	0.91346	Artery_Tibial
Meta	ENSG00000186063.12	AIDA	-0.411203	-0.0048156	0.680924	0.91346	Artery_Tibial
Meta	ENSG00000183621.15	ZNF438	0.410979	0.00540053	0.681088	0.913538	Artery_Tibial
Meta	ENSG00000110080.18	ST3GAL4	0.410484	0.0184146	0.681451	0.913883	Artery_Tibial
Meta	ENSG00000138750.14	NUP54	0.410318	0.00556091	0.681573	0.913903	Artery_Tibial
Meta	ENSG00000181826.9	RELL1	0.409609	0.0045523	0.682093	0.914458	Artery_Tibial
Meta	ENSG00000101166.15	PRELID3B	0.408752	0.00724857	0.682721	0.915158	Artery_Tibial
Meta	ENSG00000162885.12	B3GALNT2	-0.408444	-0.00307726	0.682948	0.915252	Artery_Tibial
Meta	ENSG00000176399.3	DMRTA1	0.408038	0.00357198	0.683246	0.915252	Artery_Tibial
Meta	ENSG00000113273.15	ARSB	0.408033	0.00424855	0.683249	0.915252	Artery_Tibial
Meta	ENSG00000162073.13	PAQR4	0.407936	0.00499588	0.683321	0.915252	Artery_Tibial
Meta	ENSG00000154889.16	MPPE1	0.407541	0.00449516	0.683611	0.915252	Artery_Tibial
Meta	ENSG00000083845.8	RPS5	-0.407322	-0.00418311	0.683772	0.915252	Artery_Tibial
Meta	ENSG00000050748.17	MAPK9	-0.407307	-0.00354908	0.683782	0.915252	Artery_Tibial
Meta	ENSG00000271943.1	RP11-222K16.1	0.407218	0.0036115	0.683848	0.915252	Artery_Tibial
Meta	ENSG00000233232.6	NPIPB7	-0.406983	-0.00333638	0.684021	0.915252	Artery_Tibial
Meta	ENSG00000214021.15	TTLL3	0.406935	0.0111462	0.684056	0.915252	Artery_Tibial
Meta	ENSG00000118507.15	AKAP7	0.406774	0.0034366	0.684174	0.915252	Artery_Tibial
Meta	ENSG00000278231.1	RP5-906C1.1	0.406706	0.00344528	0.684224	0.915252	Artery_Tibial
Meta	ENSG00000106261.16	ZKSCAN1	0.406596	0.0104507	0.684305	0.915252	Artery_Tibial
Meta	ENSG00000106049.8	HIBADH	-0.406461	-0.00328299	0.684404	0.915252	Artery_Tibial
Meta	ENSG00000163803.12	PLB1	-0.406255	-0.00331887	0.684555	0.915252	Artery_Tibial
Meta	ENSG00000111647.12	UHRF1BP1L	-0.406214	-0.013543	0.684586	0.915252	Artery_Tibial
Meta	ENSG00000254810.1	RP11-672A2.4	0.406108	0.00377206	0.684663	0.915252	Artery_Tibial
Meta	ENSG00000118733.16	OLFM3	-0.406046	-0.00918555	0.684709	0.915252	Artery_Tibial
Meta	ENSG00000060491.16	OGFR	-0.405331	-0.0109664	0.685234	0.91562	Artery_Tibial
Meta	ENSG00000108599.14	AKAP10	-0.405176	-0.0121005	0.685348	0.91562	Artery_Tibial
Meta	ENSG00000165323.15	FAT3	-0.405131	-0.0117423	0.685381	0.91562	Artery_Tibial
Meta	ENSG00000254337.1	RP11-865I6.2	0.40495	0.00161901	0.685514	0.91562	Artery_Tibial
Meta	ENSG00000079739.15	PGM1	-0.404895	-0.00495924	0.685554	0.91562	Artery_Tibial
Meta	ENSG00000138792.9	ENPEP	-0.404802	-0.0106952	0.685623	0.91562	Artery_Tibial
Meta	ENSG00000166398.12	KIAA0355	-0.404198	-0.00596581	0.686067	0.91602	Artery_Tibial
Meta	ENSG00000095321.16	CRAT	-0.403906	-0.00537125	0.686282	0.91602	Artery_Tibial
Meta	ENSG00000171860.4	C3AR1	0.403848	0.00863194	0.686324	0.91602	Artery_Tibial
Meta	ENSG00000272341.1	RP1-151F17.2	0.403814	0.0152533	0.68635	0.91602	Artery_Tibial
Meta	ENSG00000136999.4	NOV	-0.40367	-0.00976833	0.686455	0.91602	Artery_Tibial
Meta	ENSG00000146674.14	IGFBP3	0.403363	0.013827	0.686682	0.916156	Artery_Tibial
Meta	ENSG00000172733.11	PURG	-0.403241	-0.00939176	0.686771	0.916156	Artery_Tibial
Meta	ENSG00000091136.13	LAMB1	0.402902	0.00391379	0.68702	0.916347	Artery_Tibial
Meta	ENSG00000269976.1	RP11-130L8.2	0.402577	0.00433084	0.687259	0.916369	Artery_Tibial
Meta	ENSG00000272462.2	U91328.19	-0.402463	-0.00243784	0.687343	0.916369	Artery_Tibial
Meta	ENSG00000273129.1	PACERR	-0.402445	-0.0124203	0.687357	0.916369	Artery_Tibial
Meta	ENSG00000176871.8	WSB2	-0.402045	-0.00990673	0.687651	0.916619	Artery_Tibial
Meta	ENSG00000108963.17	DPH1	-0.401638	-0.0037239	0.68795	0.916876	Artery_Tibial
Meta	ENSG00000137177.19	KIF13A	-0.401307	-0.0081002	0.688194	0.916958	Artery_Tibial
Meta	ENSG00000142227.10	EMP3	0.401264	0.0207033	0.688226	0.916958	Artery_Tibial
Meta	ENSG00000139343.10	SNRPF	0.401032	0.00929739	0.688396	0.917044	Artery_Tibial
Meta	ENSG00000197150.12	ABCB8	0.400691	0.0170347	0.688648	0.917098	Artery_Tibial
Meta	ENSG00000112902.11	SEMA5A	0.400455	0.0048013	0.688822	0.917098	Artery_Tibial
Meta	ENSG00000119900.7	OGFRL1	0.400442	0.0113081	0.688831	0.917098	Artery_Tibial
Meta	ENSG00000072071.16	ADGRL1	-0.400397	-0.0227912	0.688864	0.917098	Artery_Tibial
Meta	ENSG00000266472.5	MRPS21	-0.4002	-0.00828893	0.689009	0.917149	Artery_Tibial
Meta	ENSG00000047578.12	KIAA0556	-0.399688	-0.00881019	0.689386	0.917199	Artery_Tibial
Meta	ENSG00000116667.12	C1orf21	0.399667	0.00393512	0.689402	0.917199	Artery_Tibial
Meta	ENSG00000025423.11	HSD17B6	-0.399437	-0.0111805	0.689571	0.917199	Artery_Tibial
Meta	ENSG00000240694.8	PNMA2	-0.399249	-0.0037184	0.68971	0.917199	Artery_Tibial
Meta	ENSG00000255418.5	RP11-266A24.1	-0.399004	-0.00172044	0.68989	0.917199	Artery_Tibial
Meta	ENSG00000143437.20	ARNT	0.398857	0.00604609	0.689998	0.917199	Artery_Tibial
Meta	ENSG00000185187.12	SIGIRR	0.398799	0.00192958	0.690041	0.917199	Artery_Tibial
Meta	ENSG00000156463.17	SH3RF2	0.398765	0.0162182	0.690066	0.917199	Artery_Tibial
Meta	ENSG00000176101.11	SSNA1	0.398691	0.0117208	0.690121	0.917199	Artery_Tibial
Meta	ENSG00000121764.11	HCRTR1	0.398445	0.00498282	0.690302	0.917199	Artery_Tibial
Meta	ENSG00000135211.5	TMEM60	0.398338	0.0101659	0.690381	0.917199	Artery_Tibial
Meta	ENSG00000134490.13	TMEM241	0.39816	0.00613179	0.690512	0.917199	Artery_Tibial
Meta	ENSG00000143924.18	EML4	-0.398143	-0.00637969	0.690525	0.917199	Artery_Tibial
Meta	ENSG00000185043.10	CIB1	0.398012	0.00345048	0.690621	0.917199	Artery_Tibial
Meta	ENSG00000243317.7	C7orf73	0.397846	0.00290967	0.690743	0.917199	Artery_Tibial
Meta	ENSG00000176014.12	TUBB6	-0.397743	-0.0151862	0.69082	0.917199	Artery_Tibial
Meta	ENSG00000225793.2	RP1-234P15.4	-0.397629	-0.0168529	0.690904	0.917199	Artery_Tibial
Meta	ENSG00000105519.15	CAPS	0.397543	0.00526531	0.690967	0.917199	Artery_Tibial
Meta	ENSG00000137714.2	FDX1	0.397156	0.00311849	0.691253	0.917436	Artery_Tibial
Meta	ENSG00000133983.14	COX16	0.396768	0.00598404	0.691539	0.917542	Artery_Tibial
Meta	ENSG00000165125.19	TRPV6	-0.396758	-0.00396518	0.691546	0.917542	Artery_Tibial
Meta	ENSG00000105677.11	TMEM147	0.396501	0.00492007	0.691736	0.917652	Artery_Tibial
Meta	ENSG00000143457.10	GOLPH3L	-0.396053	-0.013215	0.692066	0.917949	Artery_Tibial
Meta	ENSG00000136783.9	NIPSNAP3A	0.395626	0.00387754	0.692381	0.918188	Artery_Tibial
Meta	ENSG00000099956.18	SMARCB1	0.395519	0.0044996	0.69246	0.918188	Artery_Tibial
Meta	ENSG00000160685.13	ZBTB7B	0.395229	0.00741337	0.692674	0.918317	Artery_Tibial
Meta	ENSG00000119638.12	NEK9	-0.395097	-0.00886925	0.692771	0.918317	Artery_Tibial
Meta	ENSG00000144021.2	CIAO1	0.394841	0.00460835	0.692961	0.918408	Artery_Tibial
Meta	ENSG00000099290.15	WASHC2A	0.394715	0.00457134	0.693053	0.918408	Artery_Tibial
Meta	ENSG00000170458.13	CD14	-0.393994	-0.0213752	0.693585	0.918748	Artery_Tibial
Meta	ENSG00000155189.11	AGPAT5	-0.393878	-0.00786818	0.693671	0.918748	Artery_Tibial
Meta	ENSG00000107593.16	PKD2L1	0.393801	0.0040297	0.693728	0.918748	Artery_Tibial
Meta	ENSG00000168394.10	TAP1	0.393788	0.004592	0.693738	0.918748	Artery_Tibial
Meta	ENSG00000255250.1	CTD-2005H7.2	0.39357	0.00429501	0.693899	0.91882	Artery_Tibial
Meta	ENSG00000214293.8	APTR	-0.393109	-0.00241781	0.694239	0.918972	Artery_Tibial
Meta	ENSG00000132793.11	LPIN3	0.392922	0.00283949	0.694377	0.918972	Artery_Tibial
Meta	ENSG00000103150.5	MLYCD	0.392904	0.025338	0.694391	0.918972	Artery_Tibial
Meta	ENSG00000198755.10	RPL10A	0.392835	0.00299562	0.694441	0.918972	Artery_Tibial
Meta	ENSG00000087253.12	LPCAT2	-0.392512	-0.00585979	0.69468	0.919146	Artery_Tibial
Meta	ENSG00000128563.13	PRKRIP1	-0.392047	-0.00386252	0.695024	0.91946	Artery_Tibial
Meta	ENSG00000101193.7	GID8	0.391885	0.00407304	0.695144	0.919477	Artery_Tibial
Meta	ENSG00000205181.5	LINC00654	0.391661	0.00459323	0.695309	0.91948	Artery_Tibial
Meta	ENSG00000182208.13	MOB2	0.391592	0.0076459	0.69536	0.91948	Artery_Tibial
Meta	ENSG00000184445.11	KNTC1	-0.391405	-0.0116504	0.695498	0.919521	Artery_Tibial
Meta	ENSG00000267534.2	S1PR2	-0.391172	-0.0104799	0.69567	0.919607	Artery_Tibial
Meta	ENSG00000198586.13	TLK1	0.390902	0.00808472	0.69587	0.919729	Artery_Tibial
Meta	ENSG00000143507.17	DUSP10	-0.390546	-0.0106328	0.696133	0.919936	Artery_Tibial
Meta	ENSG00000235314.1	LINC00957	0.390399	0.0136416	0.696241	0.919938	Artery_Tibial
Meta	ENSG00000111863.12	ADTRP	-0.39002	-0.00608121	0.696522	0.920167	Artery_Tibial
Meta	ENSG00000146858.7	ZC3HAV1L	-0.388968	-0.013294	0.6973	0.921053	Artery_Tibial
Meta	ENSG00000166928.10	MS4A14	-0.388434	-0.00215776	0.697695	0.921433	Artery_Tibial
Meta	ENSG00000134709.10	HOOK1	0.388061	0.00581051	0.697971	0.921656	Artery_Tibial
Meta	ENSG00000239388.8	ASB14	-0.387417	-0.0054893	0.698447	0.922144	Artery_Tibial
Meta	ENSG00000198576.3	ARC	-0.386844	-0.00761961	0.698872	0.922561	Artery_Tibial
Meta	ENSG00000067057.16	PFKP	0.386695	0.00275918	0.698982	0.922561	Artery_Tibial
Meta	ENSG00000175471.19	MCTP1	-0.386555	-0.0106776	0.699085	0.922561	Artery_Tibial
Meta	ENSG00000228126.1	FALEC	0.386341	0.00295453	0.699244	0.922629	Artery_Tibial
Meta	ENSG00000185252.18	ZNF74	-0.385936	-0.0148417	0.699544	0.922659	Artery_Tibial
Meta	ENSG00000140876.11	NUDT7	0.385795	0.00441165	0.699649	0.922659	Artery_Tibial
Meta	ENSG00000174007.7	CEP19	0.385774	0.00346918	0.699664	0.922659	Artery_Tibial
Meta	ENSG00000188000.3	OR7D2	-0.385524	-0.00177045	0.699849	0.922659	Artery_Tibial
Meta	ENSG00000132388.12	UBE2G1	0.385282	0.024685	0.700028	0.922659	Artery_Tibial
Meta	ENSG00000170425.3	ADORA2B	0.385155	0.00120755	0.700122	0.922659	Artery_Tibial
Meta	ENSG00000115750.16	TAF1B	-0.384653	-0.00213062	0.700494	0.922659	Artery_Tibial
Meta	ENSG00000116473.14	RAP1A	0.384624	0.0196491	0.700516	0.922659	Artery_Tibial
Meta	ENSG00000021488.12	SLC7A9	-0.384493	-0.00176778	0.700613	0.922659	Artery_Tibial
Meta	ENSG00000167244.18	IGF2	0.384423	0.0145543	0.700665	0.922659	Artery_Tibial
Meta	ENSG00000196670.13	ZFP62	0.384411	0.00366404	0.700674	0.922659	Artery_Tibial
Meta	ENSG00000205517.12	RGL3	-0.384404	-0.00405033	0.700679	0.922659	Artery_Tibial
Meta	ENSG00000183323.12	CCDC125	0.383538	0.00498483	0.701321	0.922659	Artery_Tibial
Meta	ENSG00000132702.12	HAPLN2	0.383501	0.0093377	0.701348	0.922659	Artery_Tibial
Meta	ENSG00000105136.20	ZNF419	-0.383478	-0.00311706	0.701366	0.922659	Artery_Tibial
Meta	ENSG00000164124.10	TMEM144	0.383383	0.00643648	0.701436	0.922659	Artery_Tibial
Meta	ENSG00000158683.7	PKD1L1	0.383327	0.00811846	0.701477	0.922659	Artery_Tibial
Meta	ENSG00000116574.5	RHOU	0.383295	0.00480718	0.701501	0.922659	Artery_Tibial
Meta	ENSG00000077616.10	NAALAD2	-0.383191	-0.00557627	0.701578	0.922659	Artery_Tibial
Meta	ENSG00000172995.16	ARPP21	0.383057	0.0023679	0.701677	0.922659	Artery_Tibial
Meta	ENSG00000213626.11	LBH	-0.382871	-0.00643421	0.701816	0.922659	Artery_Tibial
Meta	ENSG00000133731.9	IMPA1	0.382697	0.00300567	0.701945	0.922659	Artery_Tibial
Meta	ENSG00000248746.5	ACTN3	-0.382622	-0.00305331	0.702	0.922659	Artery_Tibial
Meta	ENSG00000035664.11	DAPK2	0.382582	0.00431908	0.70203	0.922659	Artery_Tibial
Meta	ENSG00000179029.14	TMEM107	0.382526	0.0220513	0.702071	0.922659	Artery_Tibial
Meta	ENSG00000205309.13	NT5M	0.382259	0.00143393	0.702269	0.922659	Artery_Tibial
Meta	ENSG00000261079.1	RP11-252A24.3	0.382001	0.000931139	0.702461	0.922659	Artery_Tibial
Meta	ENSG00000103226.17	NOMO3	-0.381683	-0.00273034	0.702696	0.922659	Artery_Tibial
Meta	ENSG00000197548.12	ATG7	0.381603	0.00295685	0.702756	0.922659	Artery_Tibial
Meta	ENSG00000114200.9	BCHE	0.381562	0.00405575	0.702786	0.922659	Artery_Tibial
Meta	ENSG00000130159.13	ECSIT	-0.381559	-0.0053891	0.702788	0.922659	Artery_Tibial
Meta	ENSG00000103174.11	NAGPA	0.381409	0.00414544	0.7029	0.922659	Artery_Tibial
Meta	ENSG00000100320.22	RBFOX2	0.381253	0.00894959	0.703015	0.922659	Artery_Tibial
Meta	ENSG00000164096.12	C4orf3	0.381249	0.00840676	0.703019	0.922659	Artery_Tibial
Meta	ENSG00000147854.16	UHRF2	-0.381128	-0.0331334	0.703108	0.922659	Artery_Tibial
Meta	ENSG00000149596.6	JPH2	0.381096	0.00571945	0.703132	0.922659	Artery_Tibial
Meta	ENSG00000143630.9	HCN3	-0.380799	-0.0114971	0.703352	0.922744	Artery_Tibial
Meta	ENSG00000047315.15	POLR2B	-0.380543	-0.00948085	0.703543	0.922744	Artery_Tibial
Meta	ENSG00000114554.11	PLXNA1	0.380397	0.0201064	0.703651	0.922744	Artery_Tibial
Meta	ENSG00000206562.11	METTL6	-0.38039	-0.00558341	0.703656	0.922744	Artery_Tibial
Meta	ENSG00000160712.12	IL6R	0.380264	0.00703929	0.70375	0.922744	Artery_Tibial
Meta	ENSG00000143631.10	FLG	0.380142	0.00158844	0.70384	0.922744	Artery_Tibial
Meta	ENSG00000164604.12	GPR85	-0.379748	-0.00715181	0.704133	0.922836	Artery_Tibial
Meta	ENSG00000184908.17	CLCNKB	-0.37967	-0.00593939	0.70419	0.922836	Artery_Tibial
Meta	ENSG00000198945.7	L3MBTL3	0.379613	0.010062	0.704233	0.922836	Artery_Tibial
Meta	ENSG00000184613.10	NELL2	-0.379157	-0.00163785	0.704571	0.923139	Artery_Tibial
Meta	ENSG00000214866.8	DCDC2C	-0.378814	-0.0065487	0.704826	0.923332	Artery_Tibial
Meta	ENSG00000105258.8	POLR2I	-0.378465	-0.00897939	0.705085	0.92353	Artery_Tibial
Meta	ENSG00000166387.11	PPFIBP2	0.378108	0.00484244	0.70535	0.923665	Artery_Tibial
Meta	ENSG00000115935.17	WIPF1	-0.377907	-0.0385152	0.7055	0.923665	Artery_Tibial
Meta	ENSG00000112651.11	MRPL2	-0.377892	-0.00724054	0.705511	0.923665	Artery_Tibial
Meta	ENSG00000164244.20	PRRC1	0.37731	0.0061032	0.705943	0.923699	Artery_Tibial
Meta	ENSG00000109066.13	TMEM104	-0.377113	-0.00904834	0.706089	0.923699	Artery_Tibial
Meta	ENSG00000136628.17	EPRS	0.377086	0.00554034	0.70611	0.923699	Artery_Tibial
Meta	ENSG00000261526.2	CTB-31O20.2	-0.377075	-0.00499557	0.706118	0.923699	Artery_Tibial
Meta	ENSG00000135723.13	FHOD1	-0.376959	-0.00812959	0.706204	0.923699	Artery_Tibial
Meta	ENSG00000178980.14	SELENOW	-0.376942	-0.0126922	0.706217	0.923699	Artery_Tibial
Meta	ENSG00000010626.14	LRRC23	-0.376476	-0.00186247	0.706563	0.923699	Artery_Tibial
Meta	ENSG00000186212.3	SOWAHB	0.37603	0.00134623	0.706894	0.923699	Artery_Tibial
Meta	ENSG00000180776.15	ZDHHC20	-0.375813	-0.00472129	0.707056	0.923699	Artery_Tibial
Meta	ENSG00000228340.5	MIR646HG	-0.375794	-0.00210855	0.70707	0.923699	Artery_Tibial
Meta	ENSG00000125775.14	SDCBP2	0.375767	0.00438694	0.70709	0.923699	Artery_Tibial
Meta	ENSG00000088053.11	GP6	0.375693	0.00510388	0.707145	0.923699	Artery_Tibial
Meta	ENSG00000279278.1	CH17-264L24.1	-0.375579	-0.0358342	0.70723	0.923699	Artery_Tibial
Meta	ENSG00000176928.5	GCNT4	0.375578	0.00299597	0.70723	0.923699	Artery_Tibial
Meta	ENSG00000150967.17	ABCB9	0.3755	0.00859628	0.707289	0.923699	Artery_Tibial
Meta	ENSG00000105357.15	MYH14	-0.375347	-0.00342548	0.707402	0.923699	Artery_Tibial
Meta	ENSG00000143867.6	OSR1	0.375325	0.00930699	0.707419	0.923699	Artery_Tibial
Meta	ENSG00000185689.15	C6orf201	-0.375255	-0.00210712	0.70747	0.923699	Artery_Tibial
Meta	ENSG00000120451.10	SNX19	0.375022	0.00459659	0.707644	0.923785	Artery_Tibial
Meta	ENSG00000095303.14	PTGS1	-0.374612	-0.00689852	0.707949	0.924043	Artery_Tibial
Meta	ENSG00000258572.1	RP11-1070N10.3	0.374432	0.00403629	0.708083	0.924061	Artery_Tibial
Meta	ENSG00000182107.6	TMEM30B	-0.374208	-0.00706028	0.70825	0.924061	Artery_Tibial
Meta	ENSG00000197128.11	ZNF772	0.37416	0.00196329	0.708285	0.924061	Artery_Tibial
Meta	ENSG00000152932.7	RAB3C	0.373339	0.00928631	0.708896	0.924197	Artery_Tibial
Meta	ENSG00000130035.6	GALNT8	-0.373285	-0.00986103	0.708936	0.924197	Artery_Tibial
Meta	ENSG00000213062.4	RP1-206D15.6	-0.373269	-0.0110567	0.708949	0.924197	Artery_Tibial
Meta	ENSG00000104611.11	SH2D4A	-0.373189	-0.0150908	0.709008	0.924197	Artery_Tibial
Meta	ENSG00000145979.17	TBC1D7	0.373169	0.0049992	0.709023	0.924197	Artery_Tibial
Meta	ENSG00000133105.7	RXFP2	0.373152	0.00581	0.709035	0.924197	Artery_Tibial
Meta	ENSG00000257890.1	RP11-114F10.2	-0.372908	-0.000952949	0.709217	0.924263	Artery_Tibial
Meta	ENSG00000169282.17	KCNAB1	-0.372796	-0.00539925	0.7093	0.924263	Artery_Tibial
Meta	ENSG00000186976.14	EFCAB6	-0.371963	-0.00319729	0.70992	0.92493	Artery_Tibial
Meta	ENSG00000165819.11	METTL3	-0.371643	-0.0122851	0.710158	0.9251	Artery_Tibial
Meta	ENSG00000131019.10	ULBP3	-0.371281	-0.00305518	0.710428	0.925132	Artery_Tibial
Meta	ENSG00000133962.7	CATSPERB	0.371251	0.00304656	0.710451	0.925132	Artery_Tibial
Meta	ENSG00000130818.11	ZNF426	0.371177	0.00587655	0.710506	0.925132	Artery_Tibial
Meta	ENSG00000139372.14	TDG	-0.370891	-0.00612718	0.710719	0.925207	Artery_Tibial
Meta	ENSG00000101407.12	TTI1	-0.370805	-0.0103758	0.710783	0.925207	Artery_Tibial
Meta	ENSG00000005801.16	ZNF195	0.370666	0.00349315	0.710886	0.925207	Artery_Tibial
Meta	ENSG00000137877.9	SPTBN5	-0.370278	-0.00152666	0.711175	0.925443	Artery_Tibial
Meta	ENSG00000176125.4	UFSP1	0.370014	0.00587846	0.711372	0.925559	Artery_Tibial
Meta	ENSG00000175287.18	PHYHD1	0.369763	0.00448656	0.711559	0.925649	Artery_Tibial
Meta	ENSG00000172366.19	MCRIP2	0.369481	0.0119456	0.711769	0.925649	Artery_Tibial
Meta	ENSG00000121897.14	LIAS	0.369365	0.00740125	0.711856	0.925649	Artery_Tibial
Meta	ENSG00000180113.15	TDRD6	-0.369244	-0.00169436	0.711946	0.925649	Artery_Tibial
Meta	ENSG00000156222.11	SLC28A1	0.369101	0.00552697	0.712053	0.925649	Artery_Tibial
Meta	ENSG00000113790.10	EHHADH	0.369054	0.00650967	0.712088	0.925649	Artery_Tibial
Meta	ENSG00000154743.17	TSEN2	-0.368859	-0.00395277	0.712233	0.925699	Artery_Tibial
Meta	ENSG00000102606.17	ARHGEF7	-0.368475	-0.00752223	0.712519	0.92577	Artery_Tibial
Meta	ENSG00000100271.16	TTLL1	-0.368449	-0.00440595	0.712539	0.92577	Artery_Tibial
Meta	ENSG00000127946.16	HIP1	0.368221	0.00477688	0.712708	0.92577	Artery_Tibial
Meta	ENSG00000128789.20	PSMG2	-0.368132	-0.00840759	0.712775	0.92577	Artery_Tibial
Meta	ENSG00000163568.14	AIM2	-0.367919	-0.00810635	0.712934	0.92577	Artery_Tibial
Meta	ENSG00000184402.14	SS18L1	0.367859	0.0118068	0.712978	0.92577	Artery_Tibial
Meta	ENSG00000146232.15	NFKBIE	-0.367774	-0.00401011	0.713042	0.92577	Artery_Tibial
Meta	ENSG00000158483.15	FAM86C1	0.367492	0.00174528	0.713252	0.92588	Artery_Tibial
Meta	ENSG00000151388.10	ADAMTS12	0.367371	0.015508	0.713342	0.92588	Artery_Tibial
Meta	ENSG00000161243.8	FBXO27	-0.367104	-0.00169932	0.713541	0.925998	Artery_Tibial
Meta	ENSG00000164764.10	SBSPON	0.366885	0.00346082	0.713705	0.92607	Artery_Tibial
Meta	ENSG00000204261.8	PSMB8-AS1	-0.366623	-0.510644	0.7139	0.926091	Artery_Tibial
Meta	ENSG00000134463.14	ECHDC3	-0.366575	-0.0017214	0.713936	0.926091	Artery_Tibial
Meta	ENSG00000204580.13	DDR1	0.366328	0.00506492	0.714121	0.926191	Artery_Tibial
Meta	ENSG00000256043.2	CTSO	0.366128	0.0083846	0.71427	0.926245	Artery_Tibial
Meta	ENSG00000099917.17	MED15	-0.365847	-0.00416181	0.714479	0.926245	Artery_Tibial
Meta	ENSG00000149328.14	GLB1L2	0.365839	0.00341707	0.714485	0.926245	Artery_Tibial
Meta	ENSG00000174032.16	SLC25A30	-0.365058	-0.00454713	0.715068	0.92686	Artery_Tibial
Meta	ENSG00000146425.10	DYNLT1	0.364688	0.0078588	0.715344	0.926947	Artery_Tibial
Meta	ENSG00000133460.19	SLC2A11	0.364615	0.00356829	0.715399	0.926947	Artery_Tibial
Meta	ENSG00000272444.1	RP11-1017G21.6	-0.364395	-0.00565767	0.715563	0.926947	Artery_Tibial
Meta	ENSG00000105993.14	DNAJB6	0.364268	0.0135652	0.715658	0.926947	Artery_Tibial
Meta	ENSG00000182628.12	SKA2	0.364112	0.0080586	0.715774	0.926947	Artery_Tibial
Meta	ENSG00000171502.14	COL24A1	-0.364102	-0.00122466	0.715782	0.926947	Artery_Tibial
Meta	ENSG00000111011.17	RSRC2	0.363853	0.0218717	0.715968	0.92698	Artery_Tibial
Meta	ENSG00000169203.16	NPIPB12	-0.363557	-0.00308598	0.716189	0.92698	Artery_Tibial
Meta	ENSG00000185033.14	SEMA4B	-0.363499	-0.00820142	0.716232	0.92698	Artery_Tibial
Meta	ENSG00000024048.10	UBR2	-0.36349	-0.0104569	0.716239	0.92698	Artery_Tibial
Meta	ENSG00000117500.12	TMED5	-0.363163	-0.0158595	0.716483	0.927156	Artery_Tibial
Meta	ENSG00000171295.12	ZNF440	0.362956	0.0064847	0.716638	0.927217	Artery_Tibial
Meta	ENSG00000185787.14	MORF4L1	-0.362696	-0.009455	0.716832	0.927329	Artery_Tibial
Meta	ENSG00000103021.9	CCDC113	0.362314	0.00746516	0.717118	0.92744	Artery_Tibial
Meta	ENSG00000112584.13	FAM120B	-0.362271	-0.00563922	0.717149	0.92744	Artery_Tibial
Meta	ENSG00000187105.8	HEATR4	-0.362127	-0.00182113	0.717257	0.92744	Artery_Tibial
Meta	ENSG00000146411.5	SLC2A12	-0.36189	-0.00273717	0.717434	0.92744	Artery_Tibial
Meta	ENSG00000126778.8	SIX1	-0.361859	-0.00602312	0.717458	0.92744	Artery_Tibial
Meta	ENSG00000149201.9	CCDC81	0.361401	0.0128122	0.7178	0.927453	Artery_Tibial
Meta	ENSG00000131620.17	ANO1	-0.361262	-0.00356091	0.717904	0.927453	Artery_Tibial
Meta	ENSG00000123219.12	CENPK	-0.361055	-0.00488159	0.718059	0.927453	Artery_Tibial
Meta	ENSG00000141219.15	C17orf80	0.360986	0.00588468	0.71811	0.927453	Artery_Tibial
Meta	ENSG00000089006.16	SNX5	-0.36088	-0.00832619	0.718189	0.927453	Artery_Tibial
Meta	ENSG00000139209.15	SLC38A4	-0.360599	-0.00514921	0.718399	0.927453	Artery_Tibial
Meta	ENSG00000184207.8	PGP	-0.360483	-0.00425597	0.718486	0.927453	Artery_Tibial
Meta	ENSG00000133398.3	MED10	-0.36037	-0.0109317	0.718571	0.927453	Artery_Tibial
Meta	ENSG00000225978.3	HAR1A	-0.360055	-0.00204929	0.718806	0.927453	Artery_Tibial
Meta	ENSG00000164440.14	TXLNB	0.359975	0.0116354	0.718866	0.927453	Artery_Tibial
Meta	ENSG00000112619.7	PRPH2	0.35991	0.0146305	0.718914	0.927453	Artery_Tibial
Meta	ENSG00000253710.2	ALG11	0.359837	0.00865136	0.718969	0.927453	Artery_Tibial
Meta	ENSG00000152904.11	GGPS1	-0.35973	-0.0147345	0.719049	0.927453	Artery_Tibial
Meta	ENSG00000242259.8	C22orf39	0.359681	0.00453797	0.719086	0.927453	Artery_Tibial
Meta	ENSG00000020181.17	ADGRA2	-0.359656	-0.0170527	0.719104	0.927453	Artery_Tibial
Meta	ENSG00000281991.1	TMEM265	0.359536	0.00942384	0.719195	0.927453	Artery_Tibial
Meta	ENSG00000240563.1	L1TD1	0.359205	0.00123322	0.719442	0.927633	Artery_Tibial
Meta	ENSG00000067191.15	CACNB1	0.358947	0.0119553	0.719635	0.927743	Artery_Tibial
Meta	ENSG00000151445.15	VIPAS39	-0.358374	-0.0120131	0.720064	0.928156	Artery_Tibial
Meta	ENSG00000091972.18	CD200	0.358113	0.00492534	0.720258	0.928268	Artery_Tibial
Meta	ENSG00000213949.8	ITGA1	-0.35759	-0.012606	0.72065	0.928519	Artery_Tibial
Meta	ENSG00000214530.8	STARD10	-0.357565	-0.00393867	0.720669	0.928519	Artery_Tibial
Meta	ENSG00000147548.16	NSD3	0.357044	0.0273373	0.721059	0.928796	Artery_Tibial
Meta	ENSG00000132382.14	MYBBP1A	0.356988	0.00499998	0.721101	0.928796	Artery_Tibial
Meta	ENSG00000259129.5	LINC00648	0.356343	0.0108083	0.721584	0.928912	Artery_Tibial
Meta	ENSG00000136378.14	ADAMTS7	-0.356231	-0.00275731	0.721668	0.928912	Artery_Tibial
Meta	ENSG00000164776.9	PHKG1	0.356035	0.0120339	0.721815	0.928912	Artery_Tibial
Meta	ENSG00000133243.8	BTBD2	0.355931	0.00510162	0.721892	0.928912	Artery_Tibial
Meta	ENSG00000105397.13	TYK2	-0.355812	-0.0319434	0.721982	0.928912	Artery_Tibial
Meta	ENSG00000244482.10	LILRA6	-0.355675	-0.00538223	0.722084	0.928912	Artery_Tibial
Meta	ENSG00000100453.12	GZMB	-0.355542	-0.0148847	0.722184	0.928912	Artery_Tibial
Meta	ENSG00000110200.8	ANAPC15	0.355464	0.0225709	0.722242	0.928912	Artery_Tibial
Meta	ENSG00000161180.10	CCDC116	0.355349	0.00159809	0.722328	0.928912	Artery_Tibial
Meta	ENSG00000244687.11	UBE2V1	0.355338	0.00977189	0.722337	0.928912	Artery_Tibial
Meta	ENSG00000139921.12	TMX1	-0.355281	-0.00216003	0.722379	0.928912	Artery_Tibial
Meta	ENSG00000170915.8	PAQR8	-0.355085	-0.00333911	0.722526	0.928959	Artery_Tibial
Meta	ENSG00000147649.9	MTDH	0.35475	0.00554932	0.722777	0.928959	Artery_Tibial
Meta	ENSG00000074706.13	IPCEF1	0.354723	0.00231636	0.722797	0.928959	Artery_Tibial
Meta	ENSG00000260693.1	AC026150.8	-0.354655	-0.00368939	0.722848	0.928959	Artery_Tibial
Meta	ENSG00000128923.10	MINDY2	0.353353	0.00414367	0.723824	0.929872	Artery_Tibial
Meta	ENSG00000087266.15	SH3BP2	-0.353301	-0.00268439	0.723862	0.929872	Artery_Tibial
Meta	ENSG00000134020.7	PEBP4	0.353274	0.00135943	0.723883	0.929872	Artery_Tibial
Meta	ENSG00000170122.5	FOXD4	0.35312	0.00161257	0.723999	0.929882	Artery_Tibial
Meta	ENSG00000130702.15	LAMA5	0.35292	0.0192124	0.724148	0.929935	Artery_Tibial
Meta	ENSG00000100418.7	DESI1	0.352632	0.00407444	0.724364	0.929989	Artery_Tibial
Meta	ENSG00000134440.11	NARS	-0.352575	-0.00716396	0.724407	0.929989	Artery_Tibial
Meta	ENSG00000116478.11	HDAC1	-0.35221	-0.0109245	0.724681	0.930025	Artery_Tibial
Meta	ENSG00000168575.9	SLC20A2	0.352068	0.0103171	0.724787	0.930025	Artery_Tibial
Meta	ENSG00000137845.14	ADAM10	0.351886	0.00830604	0.724924	0.930025	Artery_Tibial
Meta	ENSG00000162545.5	CAMK2N1	-0.351869	-0.00538792	0.724936	0.930025	Artery_Tibial
Meta	ENSG00000019102.11	VSIG2	-0.351817	-0.00724911	0.724976	0.930025	Artery_Tibial
Meta	ENSG00000204536.13	CCHCR1	0.351181	0.00208432	0.725453	0.930401	Artery_Tibial
Meta	ENSG00000141469.16	SLC14A1	-0.350653	-0.00965398	0.725849	0.930401	Artery_Tibial
Meta	ENSG00000197054.11	ZNF763	-0.3506	-0.00500622	0.725889	0.930401	Artery_Tibial
Meta	ENSG00000228709.1	AP001065.15	-0.350585	-0.0149826	0.7259	0.930401	Artery_Tibial
Meta	ENSG00000214941.7	ZSWIM7	0.350329	0.00411291	0.726091	0.930401	Artery_Tibial
Meta	ENSG00000118363.11	SPCS2	0.350271	0.0434954	0.726135	0.930401	Artery_Tibial
Meta	ENSG00000065000.15	AP3D1	0.350209	0.00719633	0.726182	0.930401	Artery_Tibial
Meta	ENSG00000173221.13	GLRX	0.350082	0.00694966	0.726277	0.930401	Artery_Tibial
Meta	ENSG00000171169.8	NAIF1	0.349976	0.00834138	0.726357	0.930401	Artery_Tibial
Meta	ENSG00000123415.15	SMUG1	0.349784	0.00906444	0.726501	0.930401	Artery_Tibial
Meta	ENSG00000160214.12	RRP1	0.349713	0.00415205	0.726554	0.930401	Artery_Tibial
Meta	ENSG00000102575.10	ACP5	0.349586	0.00739739	0.72665	0.930401	Artery_Tibial
Meta	ENSG00000132740.8	IGHMBP2	-0.349551	-0.00296075	0.726676	0.930401	Artery_Tibial
Meta	ENSG00000245060.6	LINC00847	-0.349245	-0.00448591	0.726906	0.93045	Artery_Tibial
Meta	ENSG00000023892.10	DEF6	-0.349211	-0.017226	0.726931	0.93045	Artery_Tibial
Meta	ENSG00000205307.11	SAP25	0.34857	0.00256787	0.727412	0.930812	Artery_Tibial
Meta	ENSG00000204642.13	HLA-F	0.34833	0.00736639	0.727593	0.930812	Artery_Tibial
Meta	ENSG00000153294.11	ADGRF4	-0.348265	-0.00239251	0.727641	0.930812	Artery_Tibial
Meta	ENSG00000163249.11	CCNYL1	-0.348023	-0.0147549	0.727823	0.930812	Artery_Tibial
Meta	ENSG00000168329.13	CX3CR1	-0.347667	-0.00433439	0.72809	0.930812	Artery_Tibial
Meta	ENSG00000135686.12	KLHL36	-0.347654	-0.0034889	0.7281	0.930812	Artery_Tibial
Meta	ENSG00000109445.10	ZNF330	0.347647	0.00287182	0.728105	0.930812	Artery_Tibial
Meta	ENSG00000162687.16	KCNT2	-0.347382	-0.00380714	0.728305	0.930812	Artery_Tibial
Meta	ENSG00000172301.10	COPRS	0.347159	0.00867362	0.728472	0.930812	Artery_Tibial
Meta	ENSG00000131389.16	SLC6A6	-0.34705	-0.00782623	0.728554	0.930812	Artery_Tibial
Meta	ENSG00000160013.8	PTGIR	0.347015	0.00985038	0.72858	0.930812	Artery_Tibial
Meta	ENSG00000236078.1	LINC01447	0.346933	0.00899435	0.728642	0.930812	Artery_Tibial
Meta	ENSG00000169021.5	UQCRFS1	0.346842	0.0102425	0.72871	0.930812	Artery_Tibial
Meta	ENSG00000143226.13	FCGR2A	0.346511	0.00738873	0.728959	0.930812	Artery_Tibial
Meta	ENSG00000167363.13	FN3K	0.346446	0.0103759	0.729007	0.930812	Artery_Tibial
Meta	ENSG00000146122.16	DAAM2	-0.346259	-0.0121051	0.729148	0.930812	Artery_Tibial
Meta	ENSG00000125970.11	RALY	-0.346255	-0.0158632	0.729151	0.930812	Artery_Tibial
Meta	ENSG00000182325.10	FBXL6	-0.346239	-0.00464747	0.729163	0.930812	Artery_Tibial
Meta	ENSG00000112530.11	PACRG	-0.345896	-0.00147968	0.729421	0.931003	Artery_Tibial
Meta	ENSG00000263465.4	SRSF8	0.345613	0.00734894	0.729634	0.931136	Artery_Tibial
Meta	ENSG00000165568.17	AKR1E2	-0.34479	-0.00368693	0.730252	0.931787	Artery_Tibial
Meta	ENSG00000259675.1	RP11-507B12.1	0.344134	0.00446728	0.730745	0.93194	Artery_Tibial
Meta	ENSG00000033011.11	ALG1	0.344104	0.023781	0.730768	0.93194	Artery_Tibial
Meta	ENSG00000151422.12	FER	0.343856	0.00468309	0.730955	0.93194	Artery_Tibial
Meta	ENSG00000020256.19	ZFP64	-0.3438	-0.00737048	0.730996	0.93194	Artery_Tibial
Meta	ENSG00000136449.13	MYCBPAP	0.343782	0.00266758	0.73101	0.93194	Artery_Tibial
Meta	ENSG00000119636.15	BBOF1	0.343765	0.0114565	0.731023	0.93194	Artery_Tibial
Meta	ENSG00000161618.9	ALDH16A1	0.343469	0.00241771	0.731245	0.932086	Artery_Tibial
Meta	ENSG00000206560.11	ANKRD28	-0.343197	-0.0145356	0.73145	0.932103	Artery_Tibial
Meta	ENSG00000145246.13	ATP10D	0.342792	0.00306088	0.731755	0.932103	Artery_Tibial
Meta	ENSG00000261019.1	RP11-111K18.2	-0.342786	-0.00419857	0.73176	0.932103	Artery_Tibial
Meta	ENSG00000171368.11	TPPP	0.342524	0.0126467	0.731957	0.932103	Artery_Tibial
Meta	ENSG00000237765.6	FAM200B	-0.342521	-0.00723783	0.731959	0.932103	Artery_Tibial
Meta	ENSG00000018699.11	TTC27	-0.342287	-0.00435056	0.732135	0.932103	Artery_Tibial
Meta	ENSG00000147813.15	NAPRT	-0.342271	-0.00130225	0.732147	0.932103	Artery_Tibial
Meta	ENSG00000057608.16	GDI2	0.342268	0.00310856	0.732149	0.932103	Artery_Tibial
Meta	ENSG00000169991.10	IFFO2	0.342078	0.00940485	0.732292	0.932103	Artery_Tibial
Meta	ENSG00000176749.8	CDK5R1	0.341783	0.00582037	0.732514	0.932103	Artery_Tibial
Meta	ENSG00000229108.1	MEOX2-AS1	-0.341752	-0.00361314	0.732538	0.932103	Artery_Tibial
Meta	ENSG00000104763.18	ASAH1	0.341499	0.00889448	0.732728	0.932103	Artery_Tibial
Meta	ENSG00000181104.6	F2R	0.341246	0.0038854	0.732918	0.932103	Artery_Tibial
Meta	ENSG00000187775.16	DNAH17	0.341196	0.00510923	0.732956	0.932103	Artery_Tibial
Meta	ENSG00000273342.1	KB-1440D3.14	0.340983	0.00499339	0.733116	0.932103	Artery_Tibial
Meta	ENSG00000166578.9	IQCD	0.340978	0.00966843	0.73312	0.932103	Artery_Tibial
Meta	ENSG00000140043.11	PTGR2	-0.340729	-0.00174648	0.733308	0.932103	Artery_Tibial
Meta	ENSG00000142657.20	PGD	0.340684	0.00780178	0.733341	0.932103	Artery_Tibial
Meta	ENSG00000183309.11	ZNF623	0.340606	0.00976873	0.7334	0.932103	Artery_Tibial
Meta	ENSG00000177666.16	PNPLA2	-0.340537	-0.0132498	0.733452	0.932103	Artery_Tibial
Meta	ENSG00000136235.15	GPNMB	0.340308	0.00451658	0.733625	0.932103	Artery_Tibial
Meta	ENSG00000107771.15	CCSER2	-0.340041	-0.0214446	0.733825	0.932103	Artery_Tibial
Meta	ENSG00000198113.2	TOR4A	-0.339742	-0.00784273	0.734051	0.932103	Artery_Tibial
Meta	ENSG00000197536.11	C5orf56	0.339429	0.00208866	0.734287	0.932103	Artery_Tibial
Meta	ENSG00000157999.5	ANKRD61	0.339425	0.00728277	0.73429	0.932103	Artery_Tibial
Meta	ENSG00000164695.4	CHMP4C	0.339093	0.00245393	0.73454	0.932103	Artery_Tibial
Meta	ENSG00000169062.14	UPF3A	0.338996	0.00205557	0.734612	0.932103	Artery_Tibial
Meta	ENSG00000136868.10	SLC31A1	0.338946	0.00981706	0.734651	0.932103	Artery_Tibial
Meta	ENSG00000175573.6	C11orf68	-0.338742	-0.0205682	0.734804	0.932103	Artery_Tibial
Meta	ENSG00000153130.17	SCOC	-0.338501	-0.0084281	0.734986	0.932103	Artery_Tibial
Meta	ENSG00000005156.11	LIG3	0.338481	0.00271077	0.735001	0.932103	Artery_Tibial
Meta	ENSG00000075643.5	MOCOS	0.338333	0.00238841	0.735112	0.932103	Artery_Tibial
Meta	ENSG00000107679.14	PLEKHA1	-0.338324	-0.0041586	0.735119	0.932103	Artery_Tibial
Meta	ENSG00000255621.1	RP11-377D9.3	-0.338268	-0.00156402	0.735161	0.932103	Artery_Tibial
Meta	ENSG00000006432.15	MAP3K9	0.338169	0.00255944	0.735236	0.932103	Artery_Tibial
Meta	ENSG00000003989.17	SLC7A2	-0.338036	-0.00776275	0.735336	0.932103	Artery_Tibial
Meta	ENSG00000029639.10	TFB1M	0.337987	0.0074703	0.735373	0.932103	Artery_Tibial
Meta	ENSG00000141994.15	DUS3L	0.337899	0.00219344	0.735439	0.932103	Artery_Tibial
Meta	ENSG00000138759.18	FRAS1	0.337733	0.00274075	0.735564	0.932103	Artery_Tibial
Meta	ENSG00000243414.5	TICAM2	0.337557	0.00722832	0.735697	0.932103	Artery_Tibial
Meta	ENSG00000140157.14	NIPA2	0.337498	-0.000895343	0.735741	0.932103	Artery_Tibial
Meta	ENSG00000099949.18	LZTR1	-0.337402	-0.00348242	0.735814	0.932103	Artery_Tibial
Meta	ENSG00000136869.13	TLR4	0.337238	0.00468226	0.735938	0.932123	Artery_Tibial
Meta	ENSG00000274512.5	TBC1D3L	-0.337044	-0.00861497	0.736083	0.93217	Artery_Tibial
Meta	ENSG00000250790.4	RP11-46H11.3	0.336394	0.00369313	0.736573	0.932653	Artery_Tibial
Meta	ENSG00000104738.16	MCM4	-0.336109	-0.00417957	0.736789	0.932658	Artery_Tibial
Meta	ENSG00000164941.13	INTS8	-0.336	-0.00414559	0.736871	0.932658	Artery_Tibial
Meta	ENSG00000137210.13	TMEM14B	-0.335957	-0.0311437	0.736903	0.932658	Artery_Tibial
Meta	ENSG00000105968.18	H2AFV	-0.335705	-0.00966308	0.737093	0.932761	Artery_Tibial
Meta	ENSG00000197360.9	ZNF98	0.33513	0.00178844	0.737527	0.932869	Artery_Tibial
Meta	ENSG00000184984.9	CHRM5	0.33512	0.0120973	0.737535	0.932869	Artery_Tibial
Meta	ENSG00000154305.16	MIA3	-0.335119	-0.0109846	0.737536	0.932869	Artery_Tibial
Meta	ENSG00000127472.10	PLA2G5	0.335017	0.00183072	0.737612	0.932869	Artery_Tibial
Meta	ENSG00000180875.4	GREM2	0.334615	0.00549302	0.737915	0.932962	Artery_Tibial
Meta	ENSG00000203697.11	CAPN8	-0.334348	-0.00159201	0.738117	0.932962	Artery_Tibial
Meta	ENSG00000197345.12	MRPL21	0.334202	0.00136433	0.738227	0.932962	Artery_Tibial
Meta	ENSG00000134202.10	GSTM3	0.33419	0.00100234	0.738236	0.932962	Artery_Tibial
Meta	ENSG00000146242.8	TPBG	-0.334118	-0.00216768	0.73829	0.932962	Artery_Tibial
Meta	ENSG00000162882.14	HAAO	-0.333808	-0.00598639	0.738525	0.932962	Artery_Tibial
Meta	ENSG00000281404.1	LINC01176	-0.33357	-0.00254581	0.738704	0.932962	Artery_Tibial
Meta	ENSG00000145708.10	CRHBP	-0.333527	-0.00393353	0.738736	0.932962	Artery_Tibial
Meta	ENSG00000163870.14	TPRA1	-0.333196	-0.00578516	0.738986	0.932962	Artery_Tibial
Meta	ENSG00000197479.6	PCDHB11	0.33297	0.00230017	0.739157	0.932962	Artery_Tibial
Meta	ENSG00000143178.12	TBX19	-0.332919	-0.00440876	0.739195	0.932962	Artery_Tibial
Meta	ENSG00000198517.9	MAFK	-0.332784	-0.0143239	0.739298	0.932962	Artery_Tibial
Meta	ENSG00000136827.11	TOR1A	0.332704	0.00441969	0.739358	0.932962	Artery_Tibial
Meta	ENSG00000169570.9	DTWD2	0.332632	0.00301545	0.739412	0.932962	Artery_Tibial
Meta	ENSG00000105971.14	CAV2	0.332553	0.00786605	0.739472	0.932962	Artery_Tibial
Meta	ENSG00000164326.4	CARTPT	0.332544	0.00872807	0.739479	0.932962	Artery_Tibial
Meta	ENSG00000171574.17	ZNF584	0.332474	0.00402351	0.739531	0.932962	Artery_Tibial
Meta	ENSG00000104518.10	GSDMD	0.332173	0.00240211	0.739759	0.933002	Artery_Tibial
Meta	ENSG00000188243.12	COMMD6	0.332145	0.0135594	0.73978	0.933002	Artery_Tibial
Meta	ENSG00000178222.12	RNF212	-0.331794	-0.00462511	0.740045	0.933089	Artery_Tibial
Meta	ENSG00000187122.16	SLIT1	0.331765	0.00223163	0.740066	0.933089	Artery_Tibial
Meta	ENSG00000156253.6	RWDD2B	0.331498	0.00364326	0.740268	0.93311	Artery_Tibial
Meta	ENSG00000169379.15	ARL13B	0.331456	0.0185372	0.7403	0.93311	Artery_Tibial
Meta	ENSG00000186153.16	WWOX	-0.330777	-0.00256995	0.740813	0.933361	Artery_Tibial
Meta	ENSG00000156103.15	MMP16	-0.330669	-0.005306	0.740895	0.933361	Artery_Tibial
Meta	ENSG00000107438.8	PDLIM1	0.330627	0.00764867	0.740926	0.933361	Artery_Tibial
Meta	ENSG00000266289.1	RP11-1C8.6	-0.330617	-0.00573967	0.740934	0.933361	Artery_Tibial
Meta	ENSG00000109323.8	MANBA	-0.330048	-0.0117813	0.741364	0.93354	Artery_Tibial
Meta	ENSG00000106004.4	HOXA5	0.329758	0.00812841	0.741583	0.93354	Artery_Tibial
Meta	ENSG00000107021.15	TBC1D13	0.329465	0.00996851	0.741804	0.93354	Artery_Tibial
Meta	ENSG00000163565.18	IFI16	-0.329448	-0.00699375	0.741817	0.93354	Artery_Tibial
Meta	ENSG00000119314.15	PTBP3	-0.329364	-0.0112007	0.74188	0.93354	Artery_Tibial
Meta	ENSG00000135917.13	SLC19A3	0.329183	0.00304334	0.742018	0.93354	Artery_Tibial
Meta	ENSG00000184752.12	NDUFA12	0.329157	0.0230271	0.742037	0.93354	Artery_Tibial
Meta	ENSG00000281332.1	LINC00997	-0.32913	-0.00477918	0.742057	0.93354	Artery_Tibial
Meta	ENSG00000213676.10	ATF6B	-0.328947	-0.00303064	0.742196	0.93354	Artery_Tibial
Meta	ENSG00000243678.11	NME2	-0.328884	-0.00485682	0.742243	0.93354	Artery_Tibial
Meta	ENSG00000115425.13	PECR	-0.328774	-0.007589	0.742327	0.93354	Artery_Tibial
Meta	ENSG00000187210.12	GCNT1	0.328589	0.0132317	0.742466	0.93354	Artery_Tibial
Meta	ENSG00000121578.12	B4GALT4	0.328562	0.00292651	0.742487	0.93354	Artery_Tibial
Meta	ENSG00000137814.10	HAUS2	-0.327811	-0.00919913	0.743055	0.934102	Artery_Tibial
Meta	ENSG00000100401.19	RANGAP1	-0.327664	-0.011807	0.743166	0.934102	Artery_Tibial
Meta	ENSG00000177119.15	ANO6	-0.327538	-0.0151047	0.743261	0.934102	Artery_Tibial
Meta	ENSG00000105479.15	CCDC114	0.326821	0.00231532	0.743803	0.93455	Artery_Tibial
Meta	ENSG00000088833.17	NSFL1C	-0.32678	-0.00228013	0.743835	0.93455	Artery_Tibial
Meta	ENSG00000143434.15	SEMA6C	0.326188	0.00673777	0.744282	0.934676	Artery_Tibial
Meta	ENSG00000178338.10	ZNF354B	-0.326017	-0.00592685	0.744411	0.934676	Artery_Tibial
Meta	ENSG00000140939.14	NOL3	0.325593	0.00836693	0.744732	0.934676	Artery_Tibial
Meta	ENSG00000136710.9	CCDC115	-0.325528	-0.0142709	0.744781	0.934676	Artery_Tibial
Meta	ENSG00000100014.19	SPECC1L	0.325449	0.000722973	0.744841	0.934676	Artery_Tibial
Meta	ENSG00000160961.11	ZNF333	-0.325192	-0.00457629	0.745036	0.934676	Artery_Tibial
Meta	ENSG00000167543.15	TP53I13	0.325118	0.0116203	0.745092	0.934676	Artery_Tibial
Meta	ENSG00000224939.1	LINC00184	0.325019	0.00425755	0.745167	0.934676	Artery_Tibial
Meta	ENSG00000183783.6	KCTD8	0.324872	0.00494334	0.745278	0.934676	Artery_Tibial
Meta	ENSG00000230658.1	KLHL7-AS1	-0.324801	-0.000947035	0.745332	0.934676	Artery_Tibial
Meta	ENSG00000251136.8	RP11-37B2.1	0.324739	0.00262698	0.745378	0.934676	Artery_Tibial
Meta	ENSG00000103269.13	RHBDL1	-0.324444	-0.00190572	0.745602	0.934676	Artery_Tibial
Meta	ENSG00000213246.6	SUPT4H1	0.324282	0.00530861	0.745724	0.934676	Artery_Tibial
Meta	ENSG00000168491.9	CCDC110	0.324131	0.00350937	0.745839	0.934676	Artery_Tibial
Meta	ENSG00000275481.1	RP11-474P2.6	0.324116	0.00239633	0.74585	0.934676	Artery_Tibial
Meta	ENSG00000226124.6	FTCDNL1	0.324059	0.00574198	0.745894	0.934676	Artery_Tibial
Meta	ENSG00000197157.10	SND1	-0.323624	-0.0030494	0.746223	0.934676	Artery_Tibial
Meta	ENSG00000244274.7	DBNDD2	-0.32362	-0.0118385	0.746226	0.934676	Artery_Tibial
Meta	ENSG00000153558.13	FBXL2	0.323602	0.0150379	0.746239	0.934676	Artery_Tibial
Meta	ENSG00000172548.14	NIPAL4	-0.323602	-0.00214235	0.74624	0.934676	Artery_Tibial
Meta	ENSG00000269930.1	RP11-932O9.9	0.323538	0.00350796	0.746287	0.934676	Artery_Tibial
Meta	ENSG00000067208.14	EVI5	-0.323487	-0.00482299	0.746327	0.934676	Artery_Tibial
Meta	ENSG00000127995.16	CASD1	0.322249	0.00752204	0.747264	0.93569	Artery_Tibial
Meta	ENSG00000168461.12	RAB31	-0.322058	-0.00367046	0.747409	0.93569	Artery_Tibial
Meta	ENSG00000167965.17	MLST8	-0.32197	-0.00361104	0.747475	0.93569	Artery_Tibial
Meta	ENSG00000128573.24	FOXP2	0.32179	0.00825121	0.747612	0.93569	Artery_Tibial
Meta	ENSG00000175066.15	GK5	-0.321488	-0.00498708	0.74784	0.93569	Artery_Tibial
Meta	ENSG00000145777.14	TSLP	-0.321421	-0.00146793	0.747891	0.93569	Artery_Tibial
Meta	ENSG00000273375.1	RP11-803P9.1	-0.321014	-0.0547986	0.7482	0.93569	Artery_Tibial
Meta	ENSG00000120907.17	ADRA1A	-0.320681	-0.00211569	0.748452	0.93569	Artery_Tibial
Meta	ENSG00000090659.17	CD209	-0.320166	-0.0131011	0.748842	0.93569	Artery_Tibial
Meta	ENSG00000030582.17	GRN	-0.32005	-0.00427006	0.74893	0.93569	Artery_Tibial
Meta	ENSG00000105514.7	RAB3D	0.319983	0.00773242	0.748981	0.93569	Artery_Tibial
Meta	ENSG00000258647.5	LINC00930	0.319902	0.005984	0.749043	0.93569	Artery_Tibial
Meta	ENSG00000180383.3	DEFB124	0.319766	0.00688952	0.749145	0.93569	Artery_Tibial
Meta	ENSG00000143537.13	ADAM15	0.319477	0.0140106	0.749365	0.93569	Artery_Tibial
Meta	ENSG00000175264.7	CHST1	-0.319316	-0.00498225	0.749487	0.93569	Artery_Tibial
Meta	ENSG00000103404.14	USP31	0.319242	0.00736496	0.749543	0.93569	Artery_Tibial
Meta	ENSG00000101158.13	NELFCD	0.319122	0.00185215	0.749634	0.93569	Artery_Tibial
Meta	ENSG00000197165.10	SULT1A2	-0.319043	-0.00163538	0.749694	0.93569	Artery_Tibial
Meta	ENSG00000170270.4	GON7	0.318994	0.00873954	0.749731	0.93569	Artery_Tibial
Meta	ENSG00000243646.9	IL10RB	-0.318919	-0.00216018	0.749788	0.93569	Artery_Tibial
Meta	ENSG00000187758.7	ADH1A	-0.31891	-0.00316234	0.749795	0.93569	Artery_Tibial
Meta	ENSG00000256870.2	SLC5A8	0.318731	0.00202122	0.74993	0.93569	Artery_Tibial
Meta	ENSG00000196420.7	S100A5	-0.318594	-0.00623137	0.750034	0.93569	Artery_Tibial
Meta	ENSG00000187676.7	B3GLCT	-0.31808	-0.00358813	0.750424	0.93569	Artery_Tibial
Meta	ENSG00000117228.9	GBP1	-0.317733	-0.00285013	0.750687	0.93569	Artery_Tibial
Meta	ENSG00000115084.13	SLC35F5	-0.317727	-0.00334403	0.750692	0.93569	Artery_Tibial
Meta	ENSG00000124678.17	TCP11	-0.317504	-0.00328401	0.750861	0.93569	Artery_Tibial
Meta	ENSG00000141524.15	TMC6	-0.317418	-0.0122342	0.750926	0.93569	Artery_Tibial
Meta	ENSG00000162144.9	CYB561A3	0.317296	0.00765251	0.751019	0.93569	Artery_Tibial
Meta	ENSG00000172086.7	KRCC1	0.317204	0.0101024	0.751089	0.93569	Artery_Tibial
Meta	ENSG00000277462.1	ZNF670	0.31712	0.00366241	0.751152	0.93569	Artery_Tibial
Meta	ENSG00000160408.14	ST6GALNAC6	0.317038	0.00386101	0.751215	0.93569	Artery_Tibial
Meta	ENSG00000154277.12	UCHL1	-0.31687	-0.00247362	0.751342	0.93569	Artery_Tibial
Meta	ENSG00000176171.11	BNIP3	0.316866	0.0113026	0.751346	0.93569	Artery_Tibial
Meta	ENSG00000103811.15	CTSH	0.316378	0.0019284	0.751716	0.93569	Artery_Tibial
Meta	ENSG00000088876.11	ZNF343	0.316372	0.00706916	0.751721	0.93569	Artery_Tibial
Meta	ENSG00000258701.1	LINC00638	-0.31631	-0.00220624	0.751767	0.93569	Artery_Tibial
Meta	ENSG00000121101.15	TEX14	-0.316305	-0.00227887	0.751771	0.93569	Artery_Tibial
Meta	ENSG00000132481.6	TRIM47	0.316298	0.00495933	0.751776	0.93569	Artery_Tibial
Meta	ENSG00000163785.12	RYK	0.316285	0.0146548	0.751787	0.93569	Artery_Tibial
Meta	ENSG00000117748.9	RPA2	0.316035	0.00182772	0.751976	0.93569	Artery_Tibial
Meta	ENSG00000113231.13	PDE8B	0.315966	0.00362266	0.752028	0.93569	Artery_Tibial
Meta	ENSG00000162836.11	ACP6	-0.315923	-0.00120988	0.752061	0.93569	Artery_Tibial
Meta	ENSG00000005486.16	RHBDD2	0.315777	0.00769857	0.752172	0.93569	Artery_Tibial
Meta	ENSG00000145214.13	DGKQ	0.31577	0.0023731	0.752177	0.93569	Artery_Tibial
Meta	ENSG00000138769.10	CDKL2	0.315671	0.00432042	0.752253	0.93569	Artery_Tibial
Meta	ENSG00000205352.10	PRR13	0.315577	0.00255511	0.752323	0.93569	Artery_Tibial
Meta	ENSG00000188612.11	SUMO2	0.315494	0.0123952	0.752387	0.93569	Artery_Tibial
Meta	ENSG00000255142.1	AP006621.6	-0.315383	-0.00141342	0.752471	0.93569	Artery_Tibial
Meta	ENSG00000164855.15	TMEM184A	0.315106	0.00161251	0.752681	0.935816	Artery_Tibial
Meta	ENSG00000269190.5	FBXO17	-0.314794	-0.00318526	0.752918	0.935875	Artery_Tibial
Meta	ENSG00000106443.15	PHF14	0.314713	0.00740817	0.75298	0.935875	Artery_Tibial
Meta	ENSG00000073417.14	PDE8A	0.314489	0.00678902	0.75315	0.935875	Artery_Tibial
Meta	ENSG00000105877.17	DNAH11	-0.31447	-0.00386992	0.753164	0.935875	Artery_Tibial
Meta	ENSG00000263155.5	MYZAP	0.3143	0.00924663	0.753293	0.935899	Artery_Tibial
Meta	ENSG00000136810.12	TXN	0.314025	0.00442115	0.753502	0.935915	Artery_Tibial
Meta	ENSG00000005243.9	COPZ2	0.313726	0.000148459	0.753729	0.935915	Artery_Tibial
Meta	ENSG00000177084.16	POLE	0.313643	0.0126156	0.753792	0.935915	Artery_Tibial
Meta	ENSG00000188176.11	SMTNL2	0.313552	0.00384296	0.753861	0.935915	Artery_Tibial
Meta	ENSG00000124171.8	PARD6B	-0.313373	-0.00633961	0.753998	0.935915	Artery_Tibial
Meta	ENSG00000140022.9	STON2	-0.313288	-0.00829121	0.754062	0.935915	Artery_Tibial
Meta	ENSG00000163689.19	C3orf67	-0.313267	-0.00229314	0.754078	0.935915	Artery_Tibial
Meta	ENSG00000214026.10	MRPL23	-0.312885	-0.00150892	0.754368	0.935915	Artery_Tibial
Meta	ENSG00000270000.1	RP3-449M8.9	-0.312787	-0.00309863	0.754442	0.935915	Artery_Tibial
Meta	ENSG00000184227.7	ACOT1	0.312464	0.0015761	0.754688	0.935915	Artery_Tibial
Meta	ENSG00000010803.16	SCMH1	0.312419	0.00640233	0.754722	0.935915	Artery_Tibial
Meta	ENSG00000137474.19	MYO7A	-0.312393	-0.00689569	0.754742	0.935915	Artery_Tibial
Meta	ENSG00000119888.10	EPCAM	-0.312219	-0.00300118	0.754874	0.935915	Artery_Tibial
Meta	ENSG00000121039.9	RDH10	0.31219	0.00436902	0.754896	0.935915	Artery_Tibial
Meta	ENSG00000185532.15	PRKG1	0.311996	0.0050287	0.755043	0.935915	Artery_Tibial
Meta	ENSG00000105997.22	HOXA3	-0.311991	-0.00603284	0.755047	0.935915	Artery_Tibial
Meta	ENSG00000161594.6	KLHL10	0.311405	0.00652113	0.755492	0.936224	Artery_Tibial
Meta	ENSG00000108960.7	MMD	-0.311376	-0.00623049	0.755515	0.936224	Artery_Tibial
Meta	ENSG00000181778.4	TMEM252	-0.311153	-0.00576458	0.755685	0.936275	Artery_Tibial
Meta	ENSG00000259363.5	CTD-2054N24.2	0.311035	0.000785513	0.755774	0.936275	Artery_Tibial
Meta	ENSG00000170088.13	TMEM192	-0.30991	-0.0232768	0.75663	0.937004	Artery_Tibial
Meta	ENSG00000105404.10	RABAC1	-0.309745	-0.022699	0.756755	0.937004	Artery_Tibial
Meta	ENSG00000183114.7	FAM43B	-0.30973	-0.0108504	0.756767	0.937004	Artery_Tibial
Meta	ENSG00000114124.2	GRK7	0.309565	0.00311324	0.756892	0.937004	Artery_Tibial
Meta	ENSG00000104472.9	CHRAC1	-0.309403	-0.00241733	0.757015	0.937004	Artery_Tibial
Meta	ENSG00000164074.14	ABHD18	0.309394	0.00858528	0.757022	0.937004	Artery_Tibial
Meta	ENSG00000131558.14	EXOC4	-0.309068	-0.00421292	0.75727	0.937004	Artery_Tibial
Meta	ENSG00000105854.12	PON2	0.309035	0.00464823	0.757295	0.937004	Artery_Tibial
Meta	ENSG00000164342.12	TLR3	-0.308927	-0.00845769	0.757377	0.937004	Artery_Tibial
Meta	ENSG00000258952.2	SALRNA1	-0.308705	-0.00865423	0.757546	0.937004	Artery_Tibial
Meta	ENSG00000001084.10	GCLC	0.308558	0.0148175	0.757658	0.937004	Artery_Tibial
Meta	ENSG00000232677.6	LINC00665	-0.308542	-0.00246762	0.75767	0.937004	Artery_Tibial
Meta	ENSG00000125485.17	DDX31	-0.308152	-0.000919143	0.757967	0.937177	Artery_Tibial
Meta	ENSG00000102805.14	CLN5	-0.30807	-0.00411677	0.758029	0.937177	Artery_Tibial
Meta	ENSG00000168172.8	HOOK3	-0.30773	-0.00417902	0.758288	0.937246	Artery_Tibial
Meta	ENSG00000259687.1	LINC01220	0.307711	0.00502485	0.758302	0.937246	Artery_Tibial
Meta	ENSG00000144619.14	CNTN4	-0.307476	-0.0108768	0.758481	0.937332	Artery_Tibial
Meta	ENSG00000211445.11	GPX3	0.30715	0.00970464	0.758729	0.937397	Artery_Tibial
Meta	ENSG00000173432.10	SAA1	0.30712	0.00520621	0.758752	0.937397	Artery_Tibial
Meta	ENSG00000151465.13	CDC123	-0.306549	-0.00808484	0.759186	0.937799	Artery_Tibial
Meta	ENSG00000078269.14	SYNJ2	0.306286	0.0036145	0.759387	0.937912	Artery_Tibial
Meta	ENSG00000137804.12	NUSAP1	-0.305866	-0.00486932	0.759707	0.938172	Artery_Tibial
Meta	ENSG00000167900.11	TK1	-0.305489	-0.00608066	0.759994	0.938277	Artery_Tibial
Meta	ENSG00000117122.13	MFAP2	0.305153	0.00264807	0.76025	0.938277	Artery_Tibial
Meta	ENSG00000038219.12	BOD1L1	0.305087	0.00959543	0.7603	0.938277	Artery_Tibial
Meta	ENSG00000179698.13	WDR97	-0.305015	-0.00139924	0.760355	0.938277	Artery_Tibial
Meta	ENSG00000272459.1	RP11-1277A3.3	-0.304989	-0.00327741	0.760375	0.938277	Artery_Tibial
Meta	ENSG00000180884.9	ZNF792	0.304741	0.00378423	0.760563	0.938277	Artery_Tibial
Meta	ENSG00000221983.7	UBA52	0.304537	0.00504663	0.760719	0.938277	Artery_Tibial
Meta	ENSG00000249931.4	GOLGA8K	-0.304147	-0.00564113	0.761016	0.938277	Artery_Tibial
Meta	ENSG00000173597.8	SULT1B1	0.304141	0.00369693	0.761021	0.938277	Artery_Tibial
Meta	ENSG00000196683.10	TOMM7	-0.303975	-0.00508253	0.761147	0.938277	Artery_Tibial
Meta	ENSG00000159352.15	PSMD4	-0.303965	-0.0103889	0.761155	0.938277	Artery_Tibial
Meta	ENSG00000099889.13	ARVCF	0.303952	0.0045774	0.761165	0.938277	Artery_Tibial
Meta	ENSG00000196724.12	ZNF418	0.303892	0.00591893	0.761211	0.938277	Artery_Tibial
Meta	ENSG00000100055.20	CYTH4	0.303468	0.00976455	0.761533	0.938373	Artery_Tibial
Meta	ENSG00000278845.4	MRPL45	0.303413	0.0111582	0.761576	0.938373	Artery_Tibial
Meta	ENSG00000232855.6	AF131217.1	-0.303042	-0.00372141	0.761857	0.938373	Artery_Tibial
Meta	ENSG00000198168.8	SVIP	0.303039	0.00277024	0.76186	0.938373	Artery_Tibial
Meta	ENSG00000141076.17	UTP4	0.303006	0.00547802	0.761885	0.938373	Artery_Tibial
Meta	ENSG00000235711.4	ANKRD34C	-0.30293	-0.00382966	0.761943	0.938373	Artery_Tibial
Meta	ENSG00000139624.12	CERS5	0.302649	0.00751676	0.762157	0.938408	Artery_Tibial
Meta	ENSG00000186907.7	RTN4RL2	0.302389	0.00805345	0.762356	0.938408	Artery_Tibial
Meta	ENSG00000166938.12	DIS3L	0.302332	0.00235991	0.762399	0.938408	Artery_Tibial
Meta	ENSG00000143126.7	CELSR2	0.302269	0.0083847	0.762447	0.938408	Artery_Tibial
Meta	ENSG00000141556.20	TBCD	0.302143	0.00790017	0.762543	0.938408	Artery_Tibial
Meta	ENSG00000257151.1	PWAR6	0.301839	0.00633089	0.762775	0.938408	Artery_Tibial
Meta	ENSG00000103710.10	RASL12	-0.301781	-0.00867363	0.762819	0.938408	Artery_Tibial
Meta	ENSG00000142794.18	NBPF3	-0.301746	-0.000720527	0.762845	0.938408	Artery_Tibial
Meta	ENSG00000011028.13	MRC2	0.301202	0.0174435	0.76326	0.938644	Artery_Tibial
Meta	ENSG00000101161.7	PRPF6	0.301137	0.0025533	0.76331	0.938644	Artery_Tibial
Meta	ENSG00000147676.13	MAL2	-0.301022	-0.00175782	0.763397	0.938644	Artery_Tibial
Meta	ENSG00000224531.5	SMIM13	0.300922	0.0093075	0.763474	0.938644	Artery_Tibial
Meta	ENSG00000086967.9	MYBPC2	0.300757	0.0159327	0.7636	0.938664	Artery_Tibial
Meta	ENSG00000116786.11	PLEKHM2	0.300118	0.018696	0.764087	0.939129	Artery_Tibial
Meta	ENSG00000123064.12	DDX54	0.299903	0.0280293	0.764251	0.939196	Artery_Tibial
Meta	ENSG00000155463.12	OXA1L	-0.299686	-0.00550498	0.764417	0.939266	Artery_Tibial
Meta	ENSG00000197766.7	CFD	-0.299428	-0.012004	0.764613	0.939301	Artery_Tibial
Meta	ENSG00000152078.9	TMEM56	-0.299128	-0.00406887	0.764842	0.939301	Artery_Tibial
Meta	ENSG00000150316.11	CWC15	-0.29908	-0.0039778	0.764879	0.939301	Artery_Tibial
Meta	ENSG00000188710.2	QRFP	-0.299075	-0.00797342	0.764883	0.939301	Artery_Tibial
Meta	ENSG00000198612.10	COPS8	-0.298613	-0.0184994	0.765236	0.939481	Artery_Tibial
Meta	ENSG00000138685.13	FGF2	0.298596	0.0047718	0.765248	0.939481	Artery_Tibial
Meta	ENSG00000162819.11	BROX	0.297925	0.00257848	0.765761	0.939976	Artery_Tibial
Meta	ENSG00000077312.8	SNRPA	-0.29739	-0.00904209	0.766169	0.940225	Artery_Tibial
Meta	ENSG00000158528.11	PPP1R9A	0.297372	0.00512241	0.766182	0.940225	Artery_Tibial
Meta	ENSG00000085871.8	MGST2	0.297093	0.00619473	0.766396	0.940353	Artery_Tibial
Meta	ENSG00000017797.12	RALBP1	-0.296384	-0.0106904	0.766937	0.940792	Artery_Tibial
Meta	ENSG00000137817.16	PARP6	-0.295946	-0.00911776	0.767271	0.940792	Artery_Tibial
Meta	ENSG00000177839.6	PCDHB9	0.295809	0.00118825	0.767376	0.940792	Artery_Tibial
Meta	ENSG00000156171.14	DRAM2	-0.29551	-0.00203935	0.767604	0.940792	Artery_Tibial
Meta	ENSG00000275830.1	RP11-403A3.3	0.295483	0.00328852	0.767625	0.940792	Artery_Tibial
Meta	ENSG00000156232.7	WHAMM	0.295455	0.00853052	0.767646	0.940792	Artery_Tibial
Meta	ENSG00000242220.6	TCP10L	0.29533	0.00329362	0.767742	0.940792	Artery_Tibial
Meta	ENSG00000102796.10	DHRS12	0.295236	0.01198	0.767814	0.940792	Artery_Tibial
Meta	ENSG00000132507.17	EIF5A	-0.295029	-0.00382812	0.767972	0.940792	Artery_Tibial
Meta	ENSG00000198646.13	NCOA6	-0.294853	-0.0064023	0.768106	0.940792	Artery_Tibial
Meta	ENSG00000105329.9	TGFB1	0.29478	0.0156795	0.768162	0.940792	Artery_Tibial
Meta	ENSG00000119383.19	PTPA	-0.294568	-0.0039323	0.768324	0.940792	Artery_Tibial
Meta	ENSG00000111581.9	NUP107	-0.294519	-0.00159682	0.768361	0.940792	Artery_Tibial
Meta	ENSG00000125633.10	CCDC93	-0.294444	-0.00493513	0.768419	0.940792	Artery_Tibial
Meta	ENSG00000268655.2	CTB-60B18.10	0.294283	0.0143493	0.768542	0.940792	Artery_Tibial
Meta	ENSG00000179632.9	MAF1	0.294174	0.0123714	0.768625	0.940792	Artery_Tibial
Meta	ENSG00000260645.1	RP11-250B2.5	-0.294083	-0.0107447	0.768694	0.940792	Artery_Tibial
Meta	ENSG00000197417.7	SHPK	-0.293884	-0.00196015	0.768847	0.940792	Artery_Tibial
Meta	ENSG00000233117.2	LINC00702	0.293777	0.00288634	0.768929	0.940792	Artery_Tibial
Meta	ENSG00000198715.11	GLMP	-0.293758	-0.0222599	0.768943	0.940792	Artery_Tibial
Meta	ENSG00000160299.16	PCNT	0.293517	0.0096977	0.769127	0.940811	Artery_Tibial
Meta	ENSG00000142197.12	DOPEY2	0.293424	0.00317383	0.769198	0.940811	Artery_Tibial
Meta	ENSG00000157483.8	MYO1E	-0.293308	-0.0237175	0.769287	0.940811	Artery_Tibial
Meta	ENSG00000172572.6	PDE3A	-0.293066	-0.00524917	0.769472	0.940832	Artery_Tibial
Meta	ENSG00000277531.2	LLNLF-187D8.1	-0.292716	-0.00388907	0.769739	0.940832	Artery_Tibial
Meta	ENSG00000154133.14	ROBO4	0.292539	0.0254101	0.769874	0.940832	Artery_Tibial
Meta	ENSG00000105325.13	FZR1	0.292533	0.00816704	0.769879	0.940832	Artery_Tibial
Meta	ENSG00000175155.8	YPEL2	-0.292496	-0.00470366	0.769907	0.940832	Artery_Tibial
Meta	ENSG00000163481.7	RNF25	0.29224	0.0116473	0.770103	0.940832	Artery_Tibial
Meta	ENSG00000104852.14	SNRNP70	-0.292213	-0.00354586	0.770123	0.940832	Artery_Tibial
Meta	ENSG00000281162.2	LINC01127	-0.29214	-0.00471653	0.770179	0.940832	Artery_Tibial
Meta	ENSG00000231346.5	LINC01160	-0.291554	-0.00696976	0.770628	0.941217	Artery_Tibial
Meta	ENSG00000089327.14	FXYD5	-0.291326	-0.0161955	0.770802	0.941217	Artery_Tibial
Meta	ENSG00000145781.8	COMMD10	0.291298	0.00648878	0.770823	0.941217	Artery_Tibial
Meta	ENSG00000237989.1	LINC01679	-0.290494	-0.00226125	0.771438	0.941834	Artery_Tibial
Meta	ENSG00000078808.16	SDF4	0.290137	0.00346957	0.771711	0.942033	Artery_Tibial
Meta	ENSG00000244952.2	RP11-1000B6.5	-0.28989	-0.00899825	0.7719	0.942094	Artery_Tibial
Meta	ENSG00000129197.14	RPAIN	0.289785	0.00656296	0.77198	0.942094	Artery_Tibial
Meta	ENSG00000166197.16	NOLC1	-0.289058	-0.00816408	0.772537	0.94264	Artery_Tibial
Meta	ENSG00000107551.20	RASSF4	-0.288869	-0.00306662	0.772682	0.942683	Artery_Tibial
Meta	ENSG00000124275.14	MTRR	-0.288446	-0.00112195	0.773005	0.942943	Artery_Tibial
Meta	ENSG00000197361.7	FBXL22	0.28826	0.00861439	0.773148	0.942984	Artery_Tibial
Meta	ENSG00000157107.13	FCHO2	0.287893	0.00621986	0.773428	0.943192	Artery_Tibial
Meta	ENSG00000214776.10	RP11-726G1.1	-0.287478	-0.000658517	0.773746	0.943248	Artery_Tibial
Meta	ENSG00000005882.11	PDK2	0.287384	0.00247944	0.773818	0.943248	Artery_Tibial
Meta	ENSG00000099998.17	GGT5	-0.287147	-0.0240547	0.774	0.943248	Artery_Tibial
Meta	ENSG00000260604.2	RP1-140K8.5	0.287114	0.00528551	0.774025	0.943248	Artery_Tibial
Meta	ENSG00000272971.1	RP11-284F21.11	0.287056	0.00719762	0.77407	0.943248	Artery_Tibial
Meta	ENSG00000104059.4	FAM189A1	0.286957	0.00432895	0.774145	0.943248	Artery_Tibial
Meta	ENSG00000122335.13	SERAC1	-0.286691	-0.0123588	0.774349	0.943248	Artery_Tibial
Meta	ENSG00000163608.14	NEPRO	0.286686	0.00445406	0.774353	0.943248	Artery_Tibial
Meta	ENSG00000181381.13	DDX60L	0.286366	0.00843188	0.774598	0.943279	Artery_Tibial
Meta	ENSG00000108592.16	FTSJ3	0.286346	0.00120226	0.774613	0.943279	Artery_Tibial
Meta	ENSG00000117505.12	DR1	-0.286069	-0.00198675	0.774825	0.943279	Artery_Tibial
Meta	ENSG00000156127.6	BATF	-0.285842	-0.00999577	0.774999	0.943279	Artery_Tibial
Meta	ENSG00000276957.1	RP11-29B2.6	0.285674	0.00338868	0.775128	0.943279	Artery_Tibial
Meta	ENSG00000188070.9	C11orf95	-0.285618	-0.00774112	0.775171	0.943279	Artery_Tibial
Meta	ENSG00000074219.13	TEAD2	-0.285559	-0.00871337	0.775216	0.943279	Artery_Tibial
Meta	ENSG00000176371.13	ZSCAN2	0.285507	0.00218706	0.775256	0.943279	Artery_Tibial
Meta	ENSG00000103852.12	TTC23	0.284744	0.00505514	0.77584	0.943856	Artery_Tibial
Meta	ENSG00000121957.12	GPSM2	-0.283907	-0.00545595	0.776482	0.944503	Artery_Tibial
Meta	ENSG00000154124.4	OTULIN	-0.283305	-0.00774956	0.776943	0.944931	Artery_Tibial
Meta	ENSG00000164674.15	SYTL3	0.282724	0.00482842	0.777389	0.945339	Artery_Tibial
Meta	ENSG00000188295.14	ZNF669	-0.282086	-0.00213834	0.777877	0.945584	Artery_Tibial
Meta	ENSG00000174705.12	SH3PXD2B	0.282073	0.0044062	0.777887	0.945584	Artery_Tibial
Meta	ENSG00000250312.6	ZNF718	0.281899	0.00102585	0.778021	0.945584	Artery_Tibial
Meta	ENSG00000227947.1	LINC01738	0.281881	0.00688811	0.778035	0.945584	Artery_Tibial
Meta	ENSG00000272279.1	RP11-157J24.2	-0.281593	-0.00105988	0.778256	0.945584	Artery_Tibial
Meta	ENSG00000133317.14	LGALS12	-0.281572	-0.0047618	0.778272	0.945584	Artery_Tibial
Meta	ENSG00000163479.13	SSR2	-0.281456	-0.0123267	0.77836	0.945584	Artery_Tibial
Meta	ENSG00000162341.16	TPCN2	-0.281127	-0.00344892	0.778613	0.945657	Artery_Tibial
Meta	ENSG00000196678.13	ERI2	-0.281089	-0.00374541	0.778642	0.945657	Artery_Tibial
Meta	ENSG00000151632.17	AKR1C2	0.280948	0.00173702	0.778751	0.945657	Artery_Tibial
Meta	ENSG00000159958.6	TNFRSF13C	-0.280592	-0.0115674	0.779024	0.945726	Artery_Tibial
Meta	ENSG00000168028.13	RPSA	0.280489	0.00289014	0.779103	0.945726	Artery_Tibial
Meta	ENSG00000143194.12	MAEL	0.280443	0.0156827	0.779138	0.945726	Artery_Tibial
Meta	ENSG00000196588.14	MKL1	0.279811	0.0208204	0.779623	0.946148	Artery_Tibial
Meta	ENSG00000198523.5	PLN	-0.279675	-0.0145669	0.779727	0.946148	Artery_Tibial
Meta	ENSG00000115884.10	SDC1	-0.27956	-0.00263389	0.779815	0.946148	Artery_Tibial
Meta	ENSG00000259705.1	RP11-227D13.1	-0.279258	-0.00374144	0.780047	0.946194	Artery_Tibial
Meta	ENSG00000197930.12	ERO1A	0.279224	0.00135214	0.780073	0.946194	Artery_Tibial
Meta	ENSG00000197467.13	COL13A1	0.278469	0.00381777	0.780652	0.946662	Artery_Tibial
Meta	ENSG00000167613.15	LAIR1	0.278434	0.00587489	0.780679	0.946662	Artery_Tibial
Meta	ENSG00000104695.12	PPP2CB	0.277346	0.0187107	0.781514	0.947456	Artery_Tibial
Meta	ENSG00000106605.10	BLVRA	0.277294	0.00159032	0.781554	0.947456	Artery_Tibial
Meta	ENSG00000131482.9	G6PC	0.276973	0.00226665	0.7818	0.94752	Artery_Tibial
Meta	ENSG00000129353.14	SLC44A2	0.276845	0.00467113	0.781899	0.94752	Artery_Tibial
Meta	ENSG00000213398.7	LCAT	-0.276794	-0.0102688	0.781939	0.94752	Artery_Tibial
Meta	ENSG00000179218.13	CALR	0.276604	0.00543288	0.782084	0.947561	Artery_Tibial
Meta	ENSG00000160679.12	CHTOP	-0.276463	-0.00629068	0.782193	0.947561	Artery_Tibial
Meta	ENSG00000130202.9	NECTIN2	0.276002	0.00312607	0.782546	0.947856	Artery_Tibial
Meta	ENSG00000100156.10	SLC16A8	-0.275851	-0.00228988	0.782663	0.947864	Artery_Tibial
Meta	ENSG00000116830.11	TTF2	-0.275616	-0.00157296	0.782843	0.947949	Artery_Tibial
Meta	ENSG00000177683.13	THAP5	0.274416	0.00103861	0.783765	0.9489	Artery_Tibial
Meta	ENSG00000153933.9	DGKE	0.274306	0.0131199	0.78385	0.9489	Artery_Tibial
Meta	ENSG00000145335.15	SNCA	0.273644	0.0038251	0.784358	0.9491	Artery_Tibial
Meta	ENSG00000106025.8	TSPAN12	-0.27361	-0.000793516	0.784385	0.9491	Artery_Tibial
Meta	ENSG00000122367.19	LDB3	-0.273232	-0.00251341	0.784675	0.9491	Artery_Tibial
Meta	ENSG00000156269.4	NAA11	0.27302	0.00247472	0.784838	0.9491	Artery_Tibial
Meta	ENSG00000081087.14	OSTM1	-0.272944	-0.00632674	0.784896	0.9491	Artery_Tibial
Meta	ENSG00000273749.4	CYFIP1	-0.27288	-0.023945	0.784945	0.9491	Artery_Tibial
Meta	ENSG00000226409.2	RP11-735G4.1	-0.272593	-0.00462889	0.785166	0.9491	Artery_Tibial
Meta	ENSG00000134247.9	PTGFRN	0.272468	0.010689	0.785262	0.9491	Artery_Tibial
Meta	ENSG00000163002.12	NUP35	0.272402	0.00393799	0.785313	0.9491	Artery_Tibial
Meta	ENSG00000163406.10	SLC15A2	0.27227	0.00158495	0.785415	0.9491	Artery_Tibial
Meta	ENSG00000158234.12	FAIM	-0.272224	-0.00727221	0.78545	0.9491	Artery_Tibial
Meta	ENSG00000182173.12	TSEN54	-0.271849	-0.00659268	0.785738	0.9491	Artery_Tibial
Meta	ENSG00000157593.18	SLC35B2	-0.271774	-0.00654713	0.785796	0.9491	Artery_Tibial
Meta	ENSG00000154227.13	CERS3	-0.271746	-0.00374532	0.785818	0.9491	Artery_Tibial
Meta	ENSG00000090975.12	PITPNM2	-0.271611	-0.0120857	0.785921	0.9491	Artery_Tibial
Meta	ENSG00000090060.17	PAPOLA	-0.271419	-0.0132784	0.786068	0.9491	Artery_Tibial
Meta	ENSG00000276070.4	CCL4L2	-0.271301	-0.0123538	0.78616	0.9491	Artery_Tibial
Meta	ENSG00000105695.14	MAG	0.271236	0.00500136	0.78621	0.9491	Artery_Tibial
Meta	ENSG00000164967.9	RPP25L	-0.271198	-0.00355106	0.786239	0.9491	Artery_Tibial
Meta	ENSG00000144824.20	PHLDB2	0.271188	0.00140751	0.786247	0.9491	Artery_Tibial
Meta	ENSG00000237693.4	IRGM	-0.270959	-0.00199193	0.786423	0.9491	Artery_Tibial
Meta	ENSG00000125505.16	MBOAT7	-0.27077	-0.0067879	0.786568	0.9491	Artery_Tibial
Meta	ENSG00000196549.10	MME	0.270298	0.00884982	0.786931	0.9491	Artery_Tibial
Meta	ENSG00000073614.12	KDM5A	-0.270279	-0.00743584	0.786946	0.9491	Artery_Tibial
Meta	ENSG00000280719.1	PCAT5	-0.27018	-0.00368119	0.787022	0.9491	Artery_Tibial
Meta	ENSG00000106624.10	AEBP1	0.269929	0.00402837	0.787215	0.9491	Artery_Tibial
Meta	ENSG00000100284.20	TOM1	-0.269795	-0.00272909	0.787318	0.9491	Artery_Tibial
Meta	ENSG00000197147.13	LRRC8B	0.269791	0.00455155	0.787321	0.9491	Artery_Tibial
Meta	ENSG00000132840.9	BHMT2	0.269689	0.00231645	0.787399	0.9491	Artery_Tibial
Meta	ENSG00000157578.13	LCA5L	-0.269471	-0.00130124	0.787568	0.9491	Artery_Tibial
Meta	ENSG00000182247.9	UBE2E2	0.269366	0.00565139	0.787648	0.9491	Artery_Tibial
Meta	ENSG00000165895.17	ARHGAP42	-0.269036	-0.00142111	0.787902	0.9491	Artery_Tibial
Meta	ENSG00000135298.13	ADGRB3	0.268701	0.00148705	0.78816	0.9491	Artery_Tibial
Meta	ENSG00000277075.2	HIST1H2AE	0.268628	0.00483273	0.788216	0.9491	Artery_Tibial
Meta	ENSG00000173852.14	DPY19L1	-0.268578	-0.00680076	0.788255	0.9491	Artery_Tibial
Meta	ENSG00000060138.12	YBX3	0.268536	0.00515748	0.788287	0.9491	Artery_Tibial
Meta	ENSG00000088682.13	COQ9	-0.268521	-0.00640002	0.788298	0.9491	Artery_Tibial
Meta	ENSG00000167984.17	NLRC3	-0.268497	-0.000978323	0.788317	0.9491	Artery_Tibial
Meta	ENSG00000186994.11	KANK3	0.268358	0.00259154	0.788424	0.9491	Artery_Tibial
Meta	ENSG00000011485.14	PPP5C	0.268347	0.00204225	0.788432	0.9491	Artery_Tibial
Meta	ENSG00000164082.14	GRM2	0.267778	0.004103	0.78887	0.949332	Artery_Tibial
Meta	ENSG00000115808.11	STRN	0.267702	0.00718827	0.788929	0.949332	Artery_Tibial
Meta	ENSG00000165684.4	SNAPC4	0.267666	0.00514028	0.788956	0.949332	Artery_Tibial
Meta	ENSG00000171928.13	TVP23B	0.267286	0.0010032	0.789249	0.949551	Artery_Tibial
Meta	ENSG00000203364.2	RP11-370F5.4	0.266709	0.00161547	0.789693	0.949564	Artery_Tibial
Meta	ENSG00000169313.9	P2RY12	0.266626	0.0022684	0.789757	0.949564	Artery_Tibial
Meta	ENSG00000105835.11	NAMPT	-0.266606	-0.00769148	0.789772	0.949564	Artery_Tibial
Meta	ENSG00000185245.7	GP1BA	-0.266511	-0.00237496	0.789846	0.949564	Artery_Tibial
Meta	ENSG00000025708.13	TYMP	-0.266423	-0.00384867	0.789913	0.949564	Artery_Tibial
Meta	ENSG00000113578.17	FGF1	-0.266347	-0.0139615	0.789972	0.949564	Artery_Tibial
Meta	ENSG00000124019.9	FAM124B	0.266121	0.00401513	0.790146	0.949564	Artery_Tibial
Meta	ENSG00000144134.18	RABL2A	0.266007	0.00199875	0.790234	0.949564	Artery_Tibial
Meta	ENSG00000071967.11	CYBRD1	0.265911	0.00218595	0.790308	0.949564	Artery_Tibial
Meta	ENSG00000102890.14	ELMO3	-0.265723	-0.00212189	0.790453	0.949564	Artery_Tibial
Meta	ENSG00000198885.9	ITPRIPL1	-0.265565	-0.0109445	0.790574	0.949564	Artery_Tibial
Meta	ENSG00000180773.14	SLC36A4	-0.265551	-0.0101878	0.790585	0.949564	Artery_Tibial
Meta	ENSG00000134030.13	CTIF	0.265322	0.00208944	0.790761	0.949643	Artery_Tibial
Meta	ENSG00000091513.14	TF	-0.265087	-0.00674125	0.790943	0.949728	Artery_Tibial
Meta	ENSG00000177694.15	NAALADL2	-0.264766	-0.00601615	0.79119	0.949892	Artery_Tibial
Meta	ENSG00000277782.1	RP11-775C24.5	0.264243	0.00175751	0.791593	0.950041	Artery_Tibial
Meta	ENSG00000178202.12	KDELC2	0.264218	0.00187698	0.791612	0.950041	Artery_Tibial
Meta	ENSG00000122490.18	PQLC1	-0.264173	-0.00375684	0.791647	0.950041	Artery_Tibial
Meta	ENSG00000178075.19	GRAMD1C	0.263977	0.0024747	0.791798	0.950041	Artery_Tibial
Meta	ENSG00000168961.16	LGALS9	-0.263888	-0.00277706	0.791866	0.950041	Artery_Tibial
Meta	ENSG00000114853.13	ZBTB47	-0.263642	-0.00658489	0.792056	0.950094	Artery_Tibial
Meta	ENSG00000112659.13	CUL9	-0.263543	-0.00991718	0.792132	0.950094	Artery_Tibial
Meta	ENSG00000158864.12	NDUFS2	-0.263242	-0.0114337	0.792364	0.95024	Artery_Tibial
Meta	ENSG00000119943.12	PYROXD2	0.262805	0.00150073	0.792701	0.950511	Artery_Tibial
Meta	ENSG00000111674.8	ENO2	-0.262582	-0.00327994	0.792873	0.950585	Artery_Tibial
Meta	ENSG00000196792.11	STRN3	-0.262378	-0.00403824	0.79303	0.950641	Artery_Tibial
Meta	ENSG00000205853.10	RFPL3S	0.261541	0.00183756	0.793675	0.951138	Artery_Tibial
Meta	ENSG00000134200.3	TSHB	-0.261339	-0.00121691	0.793831	0.951138	Artery_Tibial
Meta	ENSG00000092036.18	HAUS4	0.261339	0.000835284	0.793831	0.951138	Artery_Tibial
Meta	ENSG00000189114.6	BLOC1S3	-0.261265	-0.0109907	0.793888	0.951138	Artery_Tibial
Meta	ENSG00000162745.10	OLFML2B	-0.261043	-0.00661046	0.794059	0.951211	Artery_Tibial
Meta	ENSG00000160948.13	VPS28	-0.260745	-0.002312	0.794289	0.951254	Artery_Tibial
Meta	ENSG00000108641.14	B9D1	0.260662	0.00276023	0.794353	0.951254	Artery_Tibial
Meta	ENSG00000274898.1	AC001226.7	0.260497	0.00495581	0.794481	0.951254	Artery_Tibial
Meta	ENSG00000112852.6	PCDHB2	0.260423	0.000651237	0.794537	0.951254	Artery_Tibial
Meta	ENSG00000213988.10	ZNF90	0.259952	0.00486918	0.794901	0.951556	Artery_Tibial
Meta	ENSG00000171867.16	PRNP	0.259718	0.0037316	0.795081	0.951596	Artery_Tibial
Meta	ENSG00000215644.9	GCGR	0.259439	0.000496499	0.795297	0.951596	Artery_Tibial
Meta	ENSG00000164040.16	PGRMC2	0.259397	0.00899727	0.795329	0.951596	Artery_Tibial
Meta	ENSG00000137337.14	MDC1	0.259128	0.00441956	0.795536	0.951596	Artery_Tibial
Meta	ENSG00000174348.13	PODN	-0.258751	-0.0105287	0.795827	0.951596	Artery_Tibial
Meta	ENSG00000110108.9	TMEM109	0.258685	0.0113368	0.795878	0.951596	Artery_Tibial
Meta	ENSG00000182685.7	BRICD5	-0.25866	-0.00202179	0.795898	0.951596	Artery_Tibial
Meta	ENSG00000078699.21	CBFA2T2	-0.258532	-0.00959533	0.795996	0.951596	Artery_Tibial
Meta	ENSG00000182568.16	SATB1	0.258529	0.0105624	0.795999	0.951596	Artery_Tibial
Meta	ENSG00000174292.12	TNK1	0.258474	0.004432	0.796041	0.951596	Artery_Tibial
Meta	ENSG00000173905.8	GOLIM4	-0.258296	-0.00206449	0.796179	0.951628	Artery_Tibial
Meta	ENSG00000072135.12	PTPN18	-0.258102	-0.0056255	0.796328	0.951674	Artery_Tibial
Meta	ENSG00000184743.12	ATL3	-0.257311	-0.00226971	0.796939	0.952271	Artery_Tibial
Meta	ENSG00000237721.1	AF064858.11	0.256977	0.00676465	0.797196	0.952397	Artery_Tibial
Meta	ENSG00000204152.10	TIMM23B	-0.256496	-0.00350397	0.797568	0.952397	Artery_Tibial
Meta	ENSG00000121410.11	A1BG	-0.256289	-0.00170724	0.797728	0.952397	Artery_Tibial
Meta	ENSG00000173230.15	GOLGB1	0.256171	0.014236	0.797819	0.952397	Artery_Tibial
Meta	ENSG00000130921.7	C12orf65	0.256076	0.00319956	0.797892	0.952397	Artery_Tibial
Meta	ENSG00000092208.16	GEMIN2	0.255965	0.0061006	0.797978	0.952397	Artery_Tibial
Meta	ENSG00000162383.11	SLC1A7	0.255847	0.0018036	0.798069	0.952397	Artery_Tibial
Meta	ENSG00000132002.7	DNAJB1	0.255746	0.00418163	0.798147	0.952397	Artery_Tibial
Meta	ENSG00000133985.2	TTC9	-0.255584	-0.00692898	0.798272	0.952397	Artery_Tibial
Meta	ENSG00000258998.1	RP11-398E10.1	-0.255516	-0.00147123	0.798325	0.952397	Artery_Tibial
Meta	ENSG00000086205.16	FOLH1	0.255348	0.00222366	0.798454	0.952397	Artery_Tibial
Meta	ENSG00000162585.16	FAAP20	-0.255241	-0.00288335	0.798537	0.952397	Artery_Tibial
Meta	ENSG00000100628.11	ASB2	0.255214	0.0105032	0.798558	0.952397	Artery_Tibial
Meta	ENSG00000174885.12	NLRP6	-0.255138	-0.00668049	0.798617	0.952397	Artery_Tibial
Meta	ENSG00000182993.3	C12orf60	-0.255023	-0.00254492	0.798706	0.952397	Artery_Tibial
Meta	ENSG00000226578.1	RP11-258F22.1	0.254823	0.00259163	0.79886	0.952448	Artery_Tibial
Meta	ENSG00000188958.9	UTS2B	-0.25411	-0.00460335	0.799411	0.952973	Artery_Tibial
Meta	ENSG00000138600.9	SPPL2A	0.253793	0.00240588	0.799655	0.953132	Artery_Tibial
Meta	ENSG00000120458.10	MSANTD2	-0.253445	-0.00923123	0.799925	0.95319	Artery_Tibial
Meta	ENSG00000182606.14	TRAK1	-0.253444	-0.00329314	0.799925	0.95319	Artery_Tibial
Meta	ENSG00000116703.13	PDC	0.253266	0.0031225	0.800063	0.953222	Artery_Tibial
Meta	ENSG00000136819.15	C9orf78	0.253006	0.00722801	0.800264	0.953279	Artery_Tibial
Meta	ENSG00000172938.3	MRGPRD	0.252916	0.00183657	0.800333	0.953279	Artery_Tibial
Meta	ENSG00000159251.6	ACTC1	0.252641	0.00262213	0.800546	0.953318	Artery_Tibial
Meta	ENSG00000168268.10	NT5DC2	-0.252587	-0.00652847	0.800588	0.953318	Artery_Tibial
Meta	ENSG00000156869.12	FRRS1	-0.251606	-0.0040956	0.801346	0.954088	Artery_Tibial
Meta	ENSG00000134042.12	MRO	0.251388	0.00391415	0.801514	0.954088	Artery_Tibial
Meta	ENSG00000183336.8	BOLA2	-0.25132	-0.00218815	0.801567	0.954088	Artery_Tibial
Meta	ENSG00000168398.6	BDKRB2	0.250911	0.00406872	0.801883	0.954332	Artery_Tibial
Meta	ENSG00000171503.11	ETFDH	-0.25059	-0.00294303	0.802131	0.954495	Artery_Tibial
Meta	ENSG00000120256.9	LRP11	0.250438	0.00563493	0.802249	0.954503	Artery_Tibial
Meta	ENSG00000105792.19	CFAP69	-0.249919	-0.00585303	0.80265	0.954748	Artery_Tibial
Meta	ENSG00000231852.6	CYP21A2	-0.249884	-0.00130316	0.802677	0.954748	Artery_Tibial
Meta	ENSG00000160255.17	ITGB2	0.248966	0.00703365	0.803387	0.955392	Artery_Tibial
Meta	ENSG00000183248.11	PRR36	-0.248626	-0.00421659	0.80365	0.955392	Artery_Tibial
Meta	ENSG00000112799.8	LY86	-0.248603	-0.00560622	0.803668	0.955392	Artery_Tibial
Meta	ENSG00000264364.2	DYNLL2	0.248555	0.00537094	0.803705	0.955392	Artery_Tibial
Meta	ENSG00000267272.5	LINC01140	-0.248271	-0.00939641	0.803925	0.955392	Artery_Tibial
Meta	ENSG00000234520.5	HRAT17	-0.2482	-0.00224722	0.80398	0.955392	Artery_Tibial
Meta	ENSG00000112592.13	TBP	0.24798	0.00832533	0.80415	0.955392	Artery_Tibial
Meta	ENSG00000204381.11	LAYN	0.247568	0.0107929	0.804468	0.955392	Artery_Tibial
Meta	ENSG00000196689.11	TRPV1	0.247535	0.00362113	0.804495	0.955392	Artery_Tibial
Meta	ENSG00000171596.6	NMUR1	-0.247389	-0.00574375	0.804608	0.955392	Artery_Tibial
Meta	ENSG00000182093.14	WRB	0.247386	0.000917405	0.804609	0.955392	Artery_Tibial
Meta	ENSG00000161328.10	LRRC56	0.247371	0.00419109	0.804621	0.955392	Artery_Tibial
Meta	ENSG00000250571.6	GLI4	0.247316	0.00394982	0.804664	0.955392	Artery_Tibial
Meta	ENSG00000116885.18	OSCP1	-0.246956	-0.00349521	0.804942	0.955591	Artery_Tibial
Meta	ENSG00000106591.3	MRPL32	-0.246697	-0.0103447	0.805143	0.955666	Artery_Tibial
Meta	ENSG00000162076.12	FLYWCH2	-0.246381	-0.00680528	0.805387	0.955666	Artery_Tibial
Meta	ENSG00000172845.14	SP3	0.24636	0.00807985	0.805404	0.955666	Artery_Tibial
Meta	ENSG00000170891.10	CYTL1	-0.246273	-0.00293203	0.805471	0.955666	Artery_Tibial
Meta	ENSG00000082641.15	NFE2L1	0.24611	0.0110437	0.805597	0.955666	Artery_Tibial
Meta	ENSG00000265354.3	TIMM23	-0.246013	-0.00766169	0.805672	0.955666	Artery_Tibial
Meta	ENSG00000150551.10	LYPD1	-0.245497	-0.00511414	0.806072	0.955932	Artery_Tibial
Meta	ENSG00000153560.11	UBP1	-0.245385	-0.0105644	0.806158	0.955932	Artery_Tibial
Meta	ENSG00000142534.6	RPS11	0.245225	0.00752944	0.806282	0.955932	Artery_Tibial
Meta	ENSG00000072134.15	EPN2	0.245114	0.00124195	0.806368	0.955932	Artery_Tibial
Meta	ENSG00000113318.9	MSH3	0.24487	0.00138987	0.806557	0.955932	Artery_Tibial
Meta	ENSG00000262223.6	RP11-1055B8.3	-0.244684	-0.00836546	0.806701	0.955932	Artery_Tibial
Meta	ENSG00000221944.6	TIGD1	-0.244645	-0.00366895	0.806731	0.955932	Artery_Tibial
Meta	ENSG00000072182.12	ASIC4	0.244574	0.00231587	0.806787	0.955932	Artery_Tibial
Meta	ENSG00000124466.8	LYPD3	0.244201	0.00383792	0.807075	0.956142	Artery_Tibial
Meta	ENSG00000184206.11	GOLGA6L4	0.244057	0.00100685	0.807186	0.956142	Artery_Tibial
Meta	ENSG00000116213.15	WRAP73	0.2439	0.00132497	0.807308	0.956155	Artery_Tibial
Meta	ENSG00000166562.8	SEC11C	0.243647	0.00442737	0.807504	0.956249	Artery_Tibial
Meta	ENSG00000272690.5	LINC02018	-0.24351	0.00303515	0.80761	0.956249	Artery_Tibial
Meta	ENSG00000009335.17	UBE3C	-0.243195	-0.00960594	0.807854	0.956406	Artery_Tibial
Meta	ENSG00000153982.10	GDPD1	-0.242953	-0.00605708	0.808042	0.956459	Artery_Tibial
Meta	ENSG00000274331.1	RP11-403A3.1	-0.24285	0.000967057	0.808122	0.956459	Artery_Tibial
Meta	ENSG00000172922.8	RNASEH2C	-0.242303	-0.00272501	0.808545	0.95663	Artery_Tibial
Meta	ENSG00000160223.16	ICOSLG	0.242282	0.00258222	0.808562	0.95663	Artery_Tibial
Meta	ENSG00000151725.11	CENPU	-0.242232	-0.00120908	0.8086	0.95663	Artery_Tibial
Meta	ENSG00000124831.18	LRRFIP1	-0.24167	-0.00820854	0.809036	0.956886	Artery_Tibial
Meta	ENSG00000269893.6	SNHG8	0.241665	0.00266652	0.809039	0.956886	Artery_Tibial
Meta	ENSG00000205531.12	NAP1L4	0.24105	0.00608765	0.809517	0.956964	Artery_Tibial
Meta	ENSG00000197747.8	S100A10	-0.24091	-0.00486081	0.809625	0.956964	Artery_Tibial
Meta	ENSG00000110619.17	CARS	-0.240036	-0.00665321	0.810302	0.956964	Artery_Tibial
Meta	ENSG00000257261.5	RP11-96H19.1	0.239903	0.0022127	0.810405	0.956964	Artery_Tibial
Meta	ENSG00000215912.12	TTC34	-0.239706	-0.00444069	0.810558	0.956964	Artery_Tibial
Meta	ENSG00000281357.2	ARRDC3-AS1	0.239485	0.00542011	0.810729	0.956964	Artery_Tibial
Meta	ENSG00000234147.1	RP3-460G2.2	-0.239438	-0.00276748	0.810766	0.956964	Artery_Tibial
Meta	ENSG00000215252.11	GOLGA8B	-0.239125	-0.00174394	0.811009	0.956964	Artery_Tibial
Meta	ENSG00000222005.8	LINC01118	-0.239086	-0.00471938	0.811039	0.956964	Artery_Tibial
Meta	ENSG00000234840.1	LINC01239	0.239037	0.00153724	0.811077	0.956964	Artery_Tibial
Meta	ENSG00000164849.9	GPR146	0.238873	0.00553448	0.811204	0.956964	Artery_Tibial
Meta	ENSG00000183454.16	GRIN2A	-0.238866	-0.0018504	0.811209	0.956964	Artery_Tibial
Meta	ENSG00000185414.19	MRPL30	-0.238758	-0.00386583	0.811293	0.956964	Artery_Tibial
Meta	ENSG00000129009.12	ISLR	0.238738	0.00978035	0.811308	0.956964	Artery_Tibial
Meta	ENSG00000184009.9	ACTG1	0.238675	0.00316218	0.811357	0.956964	Artery_Tibial
Meta	ENSG00000122481.16	RWDD3	0.238656	0.00132844	0.811373	0.956964	Artery_Tibial
Meta	ENSG00000142864.14	SERBP1	-0.238565	-0.00973943	0.811443	0.956964	Artery_Tibial
Meta	ENSG00000138346.14	DNA2	0.238427	0.00124454	0.81155	0.956964	Artery_Tibial
Meta	ENSG00000175221.14	MED16	-0.238424	-0.00459912	0.811552	0.956964	Artery_Tibial
Meta	ENSG00000116688.16	MFN2	0.23841	0.00612934	0.811563	0.956964	Artery_Tibial
Meta	ENSG00000253958.1	CLDN23	-0.238343	-0.00252421	0.811615	0.956964	Artery_Tibial
Meta	ENSG00000168010.10	ATG16L2	-0.238239	-0.0167687	0.811696	0.956964	Artery_Tibial
Meta	ENSG00000175664.9	TEX26	0.238118	0.00585487	0.811789	0.956964	Artery_Tibial
Meta	ENSG00000116874.11	WARS2	-0.238107	-0.00101599	0.811798	0.956964	Artery_Tibial
Meta	ENSG00000164220.6	F2RL2	-0.237786	-0.000646863	0.812047	0.956964	Artery_Tibial
Meta	ENSG00000136146.14	MED4	0.237672	0.00573245	0.812136	0.956964	Artery_Tibial
Meta	ENSG00000111816.7	FRK	-0.237572	-0.00286954	0.812213	0.956964	Artery_Tibial
Meta	ENSG00000180354.15	MTURN	0.23756	0.00606892	0.812222	0.956964	Artery_Tibial
Meta	ENSG00000185163.9	DDX51	0.237247	0.00690745	0.812465	0.957037	Artery_Tibial
Meta	ENSG00000144659.10	SLC25A38	-0.237193	-0.0145667	0.812507	0.957037	Artery_Tibial
Meta	ENSG00000140990.14	NDUFB10	0.236706	0.00999629	0.812885	0.957346	Artery_Tibial
Meta	ENSG00000148935.10	GAS2	0.236567	0.0014836	0.812993	0.957346	Artery_Tibial
Meta	ENSG00000027001.9	MIPEP	-0.236372	-0.00916079	0.813144	0.957393	Artery_Tibial
Meta	ENSG00000269713.7	NBPF9	0.236129	0.00120367	0.813332	0.957463	Artery_Tibial
Meta	ENSG00000136280.15	CCM2	0.236009	0.00748057	0.813426	0.957463	Artery_Tibial
Meta	ENSG00000251189.1	CTD-2196P11.2	-0.235757	-0.00344488	0.813621	0.957473	Artery_Tibial
Meta	ENSG00000155324.9	GRAMD3	0.235711	0.00327399	0.813657	0.957473	Artery_Tibial
Meta	ENSG00000149532.15	CPSF7	0.235409	0.00885192	0.813891	0.957489	Artery_Tibial
Meta	ENSG00000128989.10	ARPP19	-0.235387	-0.00371322	0.813908	0.957489	Artery_Tibial
Meta	ENSG00000261706.1	LINC00165	0.235262	0.00508256	0.814005	0.957489	Artery_Tibial
Meta	ENSG00000147955.16	SIGMAR1	-0.234398	-0.0032743	0.814676	0.958147	Artery_Tibial
Meta	ENSG00000100024.14	UPB1	-0.233821	-0.0036207	0.815124	0.958543	Artery_Tibial
Meta	ENSG00000235271.5	LINC01422	0.233296	0.00221441	0.815531	0.958886	Artery_Tibial
Meta	ENSG00000133612.18	AGAP3	0.233158	0.0151549	0.815639	0.958886	Artery_Tibial
Meta	ENSG00000087365.15	SF3B2	0.232998	0.00446991	0.815763	0.958901	Artery_Tibial
Meta	ENSG00000117155.16	SSX2IP	-0.232779	-0.0104679	0.815933	0.95897	Artery_Tibial
Meta	ENSG00000187957.7	DNER	-0.232598	-0.0101202	0.816074	0.958977	Artery_Tibial
Meta	ENSG00000263812.5	LINC00908	0.23236	0.00111354	0.816259	0.958977	Artery_Tibial
Meta	ENSG00000075239.13	ACAT1	-0.23234	-0.00494397	0.816274	0.958977	Artery_Tibial
Meta	ENSG00000112306.7	RPS12	0.23205	0.00726465	0.816499	0.95911	Artery_Tibial
Meta	ENSG00000150627.15	WDR17	-0.231623	-0.00223285	0.816831	0.959163	Artery_Tibial
Meta	ENSG00000104154.6	SLC30A4	0.231353	0.0101935	0.817041	0.959163	Artery_Tibial
Meta	ENSG00000283696.1	RP11-122G18.12	0.231131	0.00214822	0.817213	0.959163	Artery_Tibial
Meta	ENSG00000165271.16	NOL6	0.231032	0.0023074	0.81729	0.959163	Artery_Tibial
Meta	ENSG00000146386.7	ABRACL	0.230984	0.00219711	0.817327	0.959163	Artery_Tibial
Meta	ENSG00000048342.15	CC2D2A	-0.230933	-0.00343821	0.817367	0.959163	Artery_Tibial
Meta	ENSG00000177106.14	EPS8L2	-0.230817	-0.00157739	0.817457	0.959163	Artery_Tibial
Meta	ENSG00000086232.12	EIF2AK1	0.230808	0.00242094	0.817464	0.959163	Artery_Tibial
Meta	ENSG00000175054.14	ATR	0.2307	0.0143496	0.817548	0.959163	Artery_Tibial
Meta	ENSG00000122435.9	TRMT13	-0.230282	-0.00334239	0.817873	0.959413	Artery_Tibial
Meta	ENSG00000129538.13	RNASE1	0.229917	0.00474721	0.818156	0.959614	Artery_Tibial
Meta	ENSG00000260306.1	RP11-645C24.5	0.229631	0.000980992	0.818379	0.959744	Artery_Tibial
Meta	ENSG00000018408.14	WWTR1	0.229392	0.0047823	0.818564	0.959831	Artery_Tibial
Meta	ENSG00000255284.1	AP006621.5	-0.228899	-0.000736392	0.818948	0.960149	Artery_Tibial
Meta	ENSG00000108654.13	DDX5	-0.228753	-0.00399348	0.819061	0.960151	Artery_Tibial
Meta	ENSG00000110723.11	EXPH5	-0.22839	-0.00250208	0.819343	0.960351	Artery_Tibial
Meta	ENSG00000138411.10	HECW2	0.228183	0.00298661	0.819504	0.960408	Artery_Tibial
Meta	ENSG00000221963.5	APOL6	0.22756	0.00168027	0.819988	0.960802	Artery_Tibial
Meta	ENSG00000180287.16	PLD5	0.227336	0.00358695	0.820163	0.960802	Artery_Tibial
Meta	ENSG00000188878.19	FBF1	0.22732	0.00131948	0.820175	0.960802	Artery_Tibial
Meta	ENSG00000234692.1	RP11-445L6.3	0.226777	0.000994617	0.820597	0.961046	Artery_Tibial
Meta	ENSG00000247317.3	RP11-273G15.2	-0.226764	-0.00256789	0.820607	0.961046	Artery_Tibial
Meta	ENSG00000115641.18	FHL2	0.226271	0.0025896	0.82099	0.961364	Artery_Tibial
Meta	ENSG00000134278.15	SPIRE1	0.225779	0.00311323	0.821373	0.96161	Artery_Tibial
Meta	ENSG00000129657.14	SEC14L1	-0.225616	-0.00562235	0.8215	0.96161	Artery_Tibial
Meta	ENSG00000225434.2	LINC01504	0.22557	0.000630879	0.821536	0.96161	Artery_Tibial
Meta	ENSG00000197056.9	ZMYM1	0.224842	0.0024547	0.822102	0.962036	Artery_Tibial
Meta	ENSG00000204947.8	ZNF425	0.224688	0.00251114	0.822222	0.962036	Artery_Tibial
Meta	ENSG00000136014.11	USP44	-0.224412	-0.00310017	0.822436	0.962036	Artery_Tibial
Meta	ENSG00000133704.9	IPO8	0.224273	0.00242685	0.822545	0.962036	Artery_Tibial
Meta	ENSG00000167767.13	KRT80	0.224251	0.000787789	0.822562	0.962036	Artery_Tibial
Meta	ENSG00000203872.6	C6orf163	-0.22389	-0.00221641	0.822843	0.962036	Artery_Tibial
Meta	ENSG00000198040.10	ZNF84	0.223762	0.0114761	0.822943	0.962036	Artery_Tibial
Meta	ENSG00000102910.13	LONP2	0.223631	0.00316257	0.823045	0.962036	Artery_Tibial
Meta	ENSG00000097021.19	ACOT7	-0.223402	-0.00369389	0.823223	0.962036	Artery_Tibial
Meta	ENSG00000127418.14	FGFRL1	-0.223381	-0.00322973	0.823239	0.962036	Artery_Tibial
Meta	ENSG00000283992.1	LYNX1	-0.223106	-0.000992713	0.823453	0.962036	Artery_Tibial
Meta	ENSG00000234883.5	MIR155HG	-0.222866	-0.00946025	0.82364	0.962036	Artery_Tibial
Meta	ENSG00000154803.12	FLCN	-0.222749	-0.000786964	0.823731	0.962036	Artery_Tibial
Meta	ENSG00000251562.7	MALAT1	0.222741	0.00680893	0.823737	0.962036	Artery_Tibial
Meta	ENSG00000069020.18	MAST4	-0.222718	-0.00205828	0.823755	0.962036	Artery_Tibial
Meta	ENSG00000198807.12	PAX9	-0.222654	-0.002639	0.823805	0.962036	Artery_Tibial
Meta	ENSG00000146755.10	TRIM50	-0.222552	-0.00632925	0.823884	0.962036	Artery_Tibial
Meta	ENSG00000106012.17	IQCE	-0.222513	-0.00230973	0.823915	0.962036	Artery_Tibial
Meta	ENSG00000196329.11	GIMAP5	-0.222288	-0.00959995	0.824089	0.962109	Artery_Tibial
Meta	ENSG00000204767.3	FAM196B	-0.222001	-0.00318174	0.824313	0.962237	Artery_Tibial
Meta	ENSG00000256092.2	RP13-942N8.1	0.22182	0.000933895	0.824454	0.962237	Artery_Tibial
Meta	ENSG00000186510.11	CLCNKA	-0.221716	-0.00218378	0.824535	0.962237	Artery_Tibial
Meta	ENSG00000130779.19	CLIP1	-0.221513	-0.015066	0.824693	0.962291	Artery_Tibial
Meta	ENSG00000009830.11	POMT2	-0.221333	-0.00322132	0.824833	0.962324	Artery_Tibial
Meta	ENSG00000212993.4	POU5F1B	-0.221177	-0.00332602	0.824955	0.962335	Artery_Tibial
Meta	ENSG00000154928.16	EPHB1	-0.220871	-0.000921048	0.825193	0.962482	Artery_Tibial
Meta	ENSG00000007062.11	PROM1	-0.220632	-0.00101647	0.825379	0.962569	Artery_Tibial
Meta	ENSG00000198108.3	CHSY3	-0.220274	-0.0026308	0.825658	0.962763	Artery_Tibial
Meta	ENSG00000162391.11	FAM151A	-0.220061	-0.0036763	0.825823	0.962826	Artery_Tibial
Meta	ENSG00000168806.7	LCMT2	0.219789	0.00249391	0.826036	0.96287	Artery_Tibial
Meta	ENSG00000052850.5	ALX4	-0.219699	-0.0015523	0.826106	0.96287	Artery_Tibial
Meta	ENSG00000089041.16	P2RX7	0.219399	0.0112782	0.826339	0.96287	Artery_Tibial
Meta	ENSG00000258100.1	RP11-121E16.1	0.219322	0.00324609	0.826399	0.96287	Artery_Tibial
Meta	ENSG00000139304.12	PTPRQ	0.218888	0.00197761	0.826738	0.96287	Artery_Tibial
Meta	ENSG00000141503.15	MINK1	-0.218718	-0.0108177	0.82687	0.96287	Artery_Tibial
Meta	ENSG00000145623.12	OSMR	0.218467	0.00424996	0.827066	0.96287	Artery_Tibial
Meta	ENSG00000109332.19	UBE2D3	0.218306	0.0083338	0.82719	0.96287	Artery_Tibial
Meta	ENSG00000224961.1	LINC01752	-0.218128	-0.00488277	0.827329	0.96287	Artery_Tibial
Meta	ENSG00000177042.14	TMEM80	0.218093	0.000817936	0.827356	0.96287	Artery_Tibial
Meta	ENSG00000177757.2	FAM87B	-0.218085	-0.0100054	0.827363	0.96287	Artery_Tibial
Meta	ENSG00000167461.11	RAB8A	-0.217998	-0.00577013	0.827431	0.96287	Artery_Tibial
Meta	ENSG00000059769.19	DNAJC25	-0.217842	-0.00333893	0.827552	0.96287	Artery_Tibial
Meta	ENSG00000151461.19	UPF2	-0.217721	-0.0104766	0.827646	0.96287	Artery_Tibial
Meta	ENSG00000156218.12	ADAMTSL3	0.217627	0.00253524	0.827719	0.96287	Artery_Tibial
Meta	ENSG00000109519.12	GRPEL1	0.217604	0.00354534	0.827738	0.96287	Artery_Tibial
Meta	ENSG00000126457.21	PRMT1	0.217467	0.00899782	0.827845	0.96287	Artery_Tibial
Meta	ENSG00000243480.7	AMY2A	-0.217424	-0.00531574	0.827878	0.96287	Artery_Tibial
Meta	ENSG00000188086.13	PRSS45	-0.2168	-0.00139742	0.828364	0.963165	Artery_Tibial
Meta	ENSG00000250490.1	LINC02145	0.216697	0.000769475	0.828444	0.963165	Artery_Tibial
Meta	ENSG00000272720.1	CTA-228A9.3	0.216484	0.0111198	0.828611	0.963165	Artery_Tibial
Meta	ENSG00000120370.12	GORAB	-0.216257	-0.00279522	0.828787	0.963165	Artery_Tibial
Meta	ENSG00000197782.14	ZNF780A	-0.216256	-0.00138747	0.828788	0.963165	Artery_Tibial
Meta	ENSG00000251322.7	SHANK3	-0.215993	-0.0162681	0.828993	0.963165	Artery_Tibial
Meta	ENSG00000159307.18	SCUBE1	0.215792	0.00184099	0.82915	0.963165	Artery_Tibial
Meta	ENSG00000187193.8	MT1X	-0.215716	-0.00177905	0.829209	0.963165	Artery_Tibial
Meta	ENSG00000154767.14	XPC	0.215702	0.0096157	0.82922	0.963165	Artery_Tibial
Meta	ENSG00000162591.15	MEGF6	0.215661	0.00404071	0.829252	0.963165	Artery_Tibial
Meta	ENSG00000248994.1	RP11-259O2.1	-0.215492	-0.000812931	0.829384	0.963188	Artery_Tibial
Meta	ENSG00000166016.5	ABTB2	0.215304	0.0074088	0.82953	0.963228	Artery_Tibial
Meta	ENSG00000139178.10	C1RL	0.214106	0.00409348	0.830464	0.963741	Artery_Tibial
Meta	ENSG00000229321.1	AC008269.2	0.21409	0.00396651	0.830477	0.963741	Artery_Tibial
Meta	ENSG00000109814.11	UGDH	-0.214045	-0.0053907	0.830512	0.963741	Artery_Tibial
Meta	ENSG00000105928.13	DFNA5	-0.213856	-0.002759	0.830659	0.963741	Artery_Tibial
Meta	ENSG00000172403.10	SYNPO2	-0.213593	-0.0162932	0.830865	0.963741	Artery_Tibial
Meta	ENSG00000168000.14	BSCL2	-0.213539	-0.003751	0.830907	0.963741	Artery_Tibial
Meta	ENSG00000183617.4	MRPL54	0.213487	0.00137215	0.830947	0.963741	Artery_Tibial
Meta	ENSG00000162869.15	PPP1R21	-0.21345	-0.00219549	0.830976	0.963741	Artery_Tibial
Meta	ENSG00000083844.10	ZNF264	-0.213443	-0.00843908	0.830982	0.963741	Artery_Tibial
Meta	ENSG00000204308.7	RNF5	-0.212974	-0.00342408	0.831347	0.963784	Artery_Tibial
Meta	ENSG00000116237.15	ICMT	0.212834	0.00196561	0.831457	0.963784	Artery_Tibial
Meta	ENSG00000163743.13	RCHY1	0.212706	0.00174113	0.831557	0.963784	Artery_Tibial
Meta	ENSG00000189129.13	PLAC9	0.212685	0.00256995	0.831573	0.963784	Artery_Tibial
Meta	ENSG00000182372.9	CLN8	0.212677	0.00315831	0.831579	0.963784	Artery_Tibial
Meta	ENSG00000272156.1	RP11-477N3.1	-0.212352	-0.00158272	0.831832	0.963948	Artery_Tibial
Meta	ENSG00000188051.6	TMEM221	-0.212044	-0.00232615	0.832073	0.964097	Artery_Tibial
Meta	ENSG00000244411.3	KRTAP5-7	0.211809	0.00846178	0.832256	0.964146	Artery_Tibial
Meta	ENSG00000215440.11	NPEPL1	0.211701	0.004559	0.83234	0.964146	Artery_Tibial
Meta	ENSG00000163161.12	ERCC3	-0.21095	-0.0014727	0.832926	0.964669	Artery_Tibial
Meta	ENSG00000118515.11	SGK1	-0.210835	-0.00491432	0.833016	0.964669	Artery_Tibial
Meta	ENSG00000196365.11	LONP1	-0.210354	-0.00133405	0.833392	0.964974	Artery_Tibial
Meta	ENSG00000137500.9	CCDC90B	-0.210034	-0.00110174	0.833641	0.965039	Artery_Tibial
Meta	ENSG00000112078.13	KCTD20	-0.209994	-0.00867298	0.833672	0.965039	Artery_Tibial
Meta	ENSG00000168653.10	NDUFS5	0.209592	0.00127461	0.833986	0.965272	Artery_Tibial
Meta	ENSG00000112031.15	MTRF1L	0.209162	0.000863372	0.834322	0.965302	Artery_Tibial
Meta	ENSG00000066654.13	THUMPD1	-0.208922	-0.000269616	0.834509	0.965302	Artery_Tibial
Meta	ENSG00000074657.13	ZNF532	-0.208845	-0.00298997	0.834569	0.965302	Artery_Tibial
Meta	ENSG00000089063.14	TMEM230	0.208686	0.00200971	0.834694	0.965302	Artery_Tibial
Meta	ENSG00000177600.8	RPLP2	0.208258	0.00550407	0.835028	0.965302	Artery_Tibial
Meta	ENSG00000219545.11	UMAD1	0.208242	0.00271425	0.83504	0.965302	Artery_Tibial
Meta	ENSG00000185436.11	IFNLR1	-0.208212	-0.00351732	0.835063	0.965302	Artery_Tibial
Meta	ENSG00000197256.10	KANK2	0.207969	0.00356657	0.835253	0.965302	Artery_Tibial
Meta	ENSG00000155085.15	AK9	0.207885	0.00211184	0.835319	0.965302	Artery_Tibial
Meta	ENSG00000089847.12	ANKRD24	-0.207771	-0.000430813	0.835408	0.965302	Artery_Tibial
Meta	ENSG00000163155.11	LYSMD1	0.207519	0.00285389	0.835605	0.965302	Artery_Tibial
Meta	ENSG00000105793.15	GTPBP10	0.207012	0.00171894	0.836001	0.965302	Artery_Tibial
Meta	ENSG00000272695.1	GAS6-AS2	-0.20683	-0.00245891	0.836143	0.965302	Artery_Tibial
Meta	ENSG00000148814.17	LRRC27	0.206808	0.000889063	0.83616	0.965302	Artery_Tibial
Meta	ENSG00000196975.15	ANXA4	0.206608	0.00158244	0.836316	0.965302	Artery_Tibial
Meta	ENSG00000133318.13	RTN3	0.206595	0.00385563	0.836327	0.965302	Artery_Tibial
Meta	ENSG00000270001.1	RP11-218C14.8	0.206463	0.00162639	0.83643	0.965302	Artery_Tibial
Meta	ENSG00000115053.15	NCL	0.206397	0.00898741	0.836481	0.965302	Artery_Tibial
Meta	ENSG00000165644.10	COMTD1	-0.206274	-0.000551198	0.836577	0.965302	Artery_Tibial
Meta	ENSG00000141560.14	FN3KRP	0.206234	0.000685223	0.836608	0.965302	Artery_Tibial
Meta	ENSG00000259616.2	RP11-507B12.2	-0.205789	-0.00261709	0.836956	0.965302	Artery_Tibial
Meta	ENSG00000050165.17	DKK3	-0.205709	-0.000735915	0.837018	0.965302	Artery_Tibial
Meta	ENSG00000167617.2	CDC42EP5	0.205693	0.0177955	0.837031	0.965302	Artery_Tibial
Meta	ENSG00000144668.11	ITGA9	-0.205664	-0.00362142	0.837054	0.965302	Artery_Tibial
Meta	ENSG00000146828.17	SLC12A9	-0.20566	-0.00707913	0.837056	0.965302	Artery_Tibial
Meta	ENSG00000206561.12	COLQ	-0.205534	-0.00186657	0.837155	0.965302	Artery_Tibial
Meta	ENSG00000159110.19	IFNAR2	0.205416	0.0027952	0.837247	0.965302	Artery_Tibial
Meta	ENSG00000272994.1	RP11-332H14.2	0.205412	0.00137256	0.83725	0.965302	Artery_Tibial
Meta	ENSG00000114742.13	WDR48	0.205371	0.00758778	0.837283	0.965302	Artery_Tibial
Meta	ENSG00000155254.12	MARVELD1	0.205245	0.00638303	0.837381	0.965302	Artery_Tibial
Meta	ENSG00000172986.12	GXYLT2	-0.205048	-0.00171084	0.837534	0.965319	Artery_Tibial
Meta	ENSG00000179889.18	PDXDC1	0.204807	0.00258828	0.837723	0.965319	Artery_Tibial
Meta	ENSG00000146457.14	WTAP	-0.204785	-0.00224587	0.83774	0.965319	Artery_Tibial
Meta	ENSG00000172878.13	METAP1D	0.204628	0.00487116	0.837862	0.965319	Artery_Tibial
Meta	ENSG00000247970.2	RP11-543C4.1	-0.204343	-0.00183118	0.838086	0.965319	Artery_Tibial
Meta	ENSG00000140995.16	DEF8	-0.204339	-0.00161747	0.838088	0.965319	Artery_Tibial
Meta	ENSG00000134851.12	TMEM165	-0.204177	-0.00635618	0.838215	0.965319	Artery_Tibial
Meta	ENSG00000177917.10	ARL6IP6	0.204076	0.00522148	0.838294	0.965319	Artery_Tibial
Meta	ENSG00000215271.7	HOMEZ	-0.203492	-0.00805411	0.838751	0.965434	Artery_Tibial
Meta	ENSG00000183580.9	FBXL7	0.203467	0.00339338	0.83877	0.965434	Artery_Tibial
Meta	ENSG00000113638.13	TTC33	0.203445	0.0107948	0.838787	0.965434	Artery_Tibial
Meta	ENSG00000164949.7	GEM	0.203276	0.00947064	0.838919	0.965434	Artery_Tibial
Meta	ENSG00000022976.15	ZNF839	0.2031	0.00172182	0.839057	0.965434	Artery_Tibial
Meta	ENSG00000092929.11	UNC13D	0.203085	-0.00255317	0.839068	0.965434	Artery_Tibial
Meta	ENSG00000198848.12	CES1	0.202763	0.00139001	0.839321	0.965595	Artery_Tibial
Meta	ENSG00000143756.11	FBXO28	-0.202204	-0.00335511	0.839757	0.965915	Artery_Tibial
Meta	ENSG00000273759.1	RP4-563E14.1	0.201978	0.00942751	0.839934	0.965915	Artery_Tibial
Meta	ENSG00000136738.14	STAM	-0.201976	-0.00266868	0.839936	0.965915	Artery_Tibial
Meta	ENSG00000135424.15	ITGA7	-0.201653	-0.00305958	0.840188	0.965976	Artery_Tibial
Meta	ENSG00000262165.2	RP11-81A22.5	-0.20162	-0.00170896	0.840214	0.965976	Artery_Tibial
Meta	ENSG00000105355.8	PLIN3	0.201308	0.00620534	0.840458	0.966127	Artery_Tibial
Meta	ENSG00000141295.13	SCRN2	0.201005	0.00158371	0.840695	0.966213	Artery_Tibial
Meta	ENSG00000152443.12	ZNF776	0.200809	0.0037774	0.840848	0.966213	Artery_Tibial
Meta	ENSG00000198719.8	DLL1	-0.200781	-0.00439698	0.840869	0.966213	Artery_Tibial
Meta	ENSG00000108465.14	CDK5RAP3	-0.200481	-0.00160954	0.841104	0.96622	Artery_Tibial
Meta	ENSG00000163082.9	SGPP2	-0.200362	-0.00622272	0.841198	0.96622	Artery_Tibial
Meta	ENSG00000119139.17	TJP2	-0.199993	-0.00387232	0.841486	0.96622	Artery_Tibial
Meta	ENSG00000134815.18	DHX34	0.199888	0.00165643	0.841568	0.96622	Artery_Tibial
Meta	ENSG00000185201.16	IFITM2	-0.199781	-0.00174034	0.841652	0.96622	Artery_Tibial
Meta	ENSG00000116957.12	TBCE	0.199584	0.00496868	0.841806	0.96622	Artery_Tibial
Meta	ENSG00000160439.15	RDH13	-0.199563	-0.0006585	0.841822	0.96622	Artery_Tibial
Meta	ENSG00000127884.4	ECHS1	0.19938	0.00750718	0.841966	0.96622	Artery_Tibial
Meta	ENSG00000133067.17	LGR6	0.199352	0.00424258	0.841988	0.96622	Artery_Tibial
Meta	ENSG00000163866.8	SMIM12	-0.199336	-0.00200788	0.842	0.96622	Artery_Tibial
Meta	ENSG00000180537.12	RNF182	-0.1989	-0.0030984	0.842341	0.966364	Artery_Tibial
Meta	ENSG00000113721.13	PDGFRB	0.198888	0.00359365	0.84235	0.966364	Artery_Tibial
Meta	ENSG00000132005.8	RFX1	-0.198633	-0.00227259	0.84255	0.96637	Artery_Tibial
Meta	ENSG00000145734.18	BDP1	0.198568	0.00772105	0.842601	0.96637	Artery_Tibial
Meta	ENSG00000172164.13	SNTB1	-0.19828	-0.00377457	0.842826	0.96637	Artery_Tibial
Meta	ENSG00000184371.13	CSF1	0.198257	0.00281734	0.842844	0.96637	Artery_Tibial
Meta	ENSG00000163956.10	LRPAP1	-0.197961	-0.00193218	0.843075	0.96637	Artery_Tibial
Meta	ENSG00000233967.6	RP11-250B2.3	0.197895	0.00100357	0.843127	0.96637	Artery_Tibial
Meta	ENSG00000114547.9	ROPN1B	0.197871	0.00201312	0.843146	0.96637	Artery_Tibial
Meta	ENSG00000096093.15	EFHC1	0.197732	0.00672994	0.843255	0.96637	Artery_Tibial
Meta	ENSG00000256250.1	RP11-989F5.1	-0.19754	-0.000609711	0.843405	0.966413	Artery_Tibial
Meta	ENSG00000198830.10	HMGN2	0.197301	0.00963895	0.843592	0.966495	Artery_Tibial
Meta	ENSG00000167920.8	TMEM99	-0.197151	-0.00193631	0.843709	0.966495	Artery_Tibial
Meta	ENSG00000180425.11	C11orf71	0.196907	0.00429193	0.8439	0.966495	Artery_Tibial
Meta	ENSG00000140931.19	CMTM3	-0.196874	-0.0055054	0.843926	0.966495	Artery_Tibial
Meta	ENSG00000261672.1	RP11-475B2.1	-0.196303	-0.00223652	0.844373	0.966524	Artery_Tibial
Meta	ENSG00000029559.6	IBSP	0.196164	0.00349896	0.844482	0.966524	Artery_Tibial
Meta	ENSG00000134283.17	PPHLN1	-0.195805	-0.0022421	0.844763	0.966524	Artery_Tibial
Meta	ENSG00000186132.14	C2orf76	-0.195725	-0.00413703	0.844825	0.966524	Artery_Tibial
Meta	ENSG00000196912.12	ANKRD36B	-0.195627	-0.00112014	0.844902	0.966524	Artery_Tibial
Meta	ENSG00000064687.12	ABCA7	-0.19546	-0.0025438	0.845033	0.966524	Artery_Tibial
Meta	ENSG00000249740.2	OSMR-AS1	-0.195441	-0.00133183	0.845048	0.966524	Artery_Tibial
Meta	ENSG00000153113.23	CAST	0.195218	0.00138798	0.845223	0.966524	Artery_Tibial
Meta	ENSG00000198142.4	SOWAHC	-0.195047	-0.014373	0.845356	0.966524	Artery_Tibial
Meta	ENSG00000150054.18	MPP7	0.195022	0.00212372	0.845375	0.966524	Artery_Tibial
Meta	ENSG00000071054.16	MAP4K4	0.194811	0.0038182	0.845541	0.966524	Artery_Tibial
Meta	ENSG00000261455.1	LINC01003	-0.194658	-0.00152711	0.845661	0.966524	Artery_Tibial
Meta	ENSG00000135269.17	TES	0.194306	0.00359658	0.845936	0.966524	Artery_Tibial
Meta	ENSG00000128886.11	ELL3	-0.194022	-0.00309011	0.846159	0.966524	Artery_Tibial
Meta	ENSG00000180155.19	LYNX1	-0.193849	-0.000660852	0.846294	0.966524	Artery_Tibial
Meta	ENSG00000162366.7	PDZK1IP1	0.193758	0.00134847	0.846365	0.966524	Artery_Tibial
Meta	ENSG00000162434.11	JAK1	0.193532	0.00873644	0.846543	0.966524	Artery_Tibial
Meta	ENSG00000106868.16	SUSD1	0.193392	0.00163928	0.846652	0.966524	Artery_Tibial
Meta	ENSG00000243725.6	TTC4	0.193208	0.00315929	0.846796	0.966524	Artery_Tibial
Meta	ENSG00000283213.1	CTC-591M7.1	0.193198	0.00552446	0.846804	0.966524	Artery_Tibial
Meta	ENSG00000116690.12	PRG4	-0.192983	-0.00377735	0.846972	0.966524	Artery_Tibial
Meta	ENSG00000196189.12	SEMA4A	-0.192851	-0.00241804	0.847076	0.966524	Artery_Tibial
Meta	ENSG00000078043.15	PIAS2	0.192702	0.00968363	0.847193	0.966524	Artery_Tibial
Meta	ENSG00000237807.3	RP11-400K9.4	0.19266	0.00417957	0.847225	0.966524	Artery_Tibial
Meta	ENSG00000274922.1	RP11-88E10.5	0.192609	0.00721885	0.847265	0.966524	Artery_Tibial
Meta	ENSG00000213023.10	SYT3	-0.192178	-0.00203475	0.847603	0.966524	Artery_Tibial
Meta	ENSG00000129515.18	SNX6	-0.192122	-0.0110467	0.847647	0.966524	Artery_Tibial
Meta	ENSG00000275632.1	RP5-967N21.11	0.192005	0.00115509	0.847738	0.966524	Artery_Tibial
Meta	ENSG00000100075.9	SLC25A1	0.191954	0.00371263	0.847779	0.966524	Artery_Tibial
Meta	ENSG00000144043.11	TEX261	0.191923	0.00172947	0.847802	0.966524	Artery_Tibial
Meta	ENSG00000277972.1	CISD3	0.191786	0.0569187	0.84791	0.966524	Artery_Tibial
Meta	ENSG00000064601.16	CTSA	-0.191612	-0.00770019	0.848046	0.966524	Artery_Tibial
Meta	ENSG00000103148.15	NPRL3	-0.191565	-0.00454529	0.848083	0.966524	Artery_Tibial
Meta	ENSG00000157017.15	GHRL	0.191449	0.00239032	0.848174	0.966524	Artery_Tibial
Meta	ENSG00000233878.1	AC073133.1	0.191302	0.00255411	0.848289	0.966524	Artery_Tibial
Meta	ENSG00000242282.6	AC108488.4	-0.190913	-0.00387922	0.848594	0.966524	Artery_Tibial
Meta	ENSG00000188342.11	GTF2F2	-0.19081	-0.00530213	0.848675	0.966524	Artery_Tibial
Meta	ENSG00000111077.17	TNS2	-0.190808	-0.00218923	0.848676	0.966524	Artery_Tibial
Meta	ENSG00000108352.11	RAPGEFL1	0.190738	0.00149654	0.848731	0.966524	Artery_Tibial
Meta	ENSG00000166226.12	CCT2	0.190655	0.00166646	0.848796	0.966524	Artery_Tibial
Meta	ENSG00000251615.3	RP11-774O3.3	0.190645	0.00250942	0.848804	0.966524	Artery_Tibial
Meta	ENSG00000127311.9	HELB	-0.190444	-0.0012111	0.848962	0.966524	Artery_Tibial
Meta	ENSG00000078070.12	MCCC1	0.190366	0.00486546	0.849022	0.966524	Artery_Tibial
Meta	ENSG00000066230.10	SLC9A3	-0.190222	-0.000803789	0.849135	0.966524	Artery_Tibial
Meta	ENSG00000158717.10	RNF166	0.190217	0.00126802	0.849139	0.966524	Artery_Tibial
Meta	ENSG00000122068.12	FYTTD1	-0.189868	-0.0111617	0.849412	0.966524	Artery_Tibial
Meta	ENSG00000244607.5	CCDC13	-0.189758	-0.00156705	0.849499	0.966524	Artery_Tibial
Meta	ENSG00000167608.11	TMC4	-0.189562	-0.000648013	0.849653	0.966524	Artery_Tibial
Meta	ENSG00000172262.11	ZNF131	-0.189554	-0.0021631	0.849659	0.966524	Artery_Tibial
Meta	ENSG00000197119.12	SLC25A29	-0.189262	-0.0130011	0.849888	0.966524	Artery_Tibial
Meta	ENSG00000157240.3	FZD1	0.189248	0.00201303	0.849899	0.966524	Artery_Tibial
Meta	ENSG00000144671.10	SLC22A14	-0.189216	-0.00629654	0.849923	0.966524	Artery_Tibial
Meta	ENSG00000196335.12	STK31	-0.189102	-0.00263083	0.850013	0.966524	Artery_Tibial
Meta	ENSG00000105618.13	PRPF31	0.189088	0.00414671	0.850024	0.966524	Artery_Tibial
Meta	ENSG00000171115.3	GIMAP8	-0.188796	-0.00287375	0.850253	0.966596	Artery_Tibial
Meta	ENSG00000139835.13	GRTP1	0.18872	0.000988963	0.850312	0.966596	Artery_Tibial
Meta	ENSG00000197599.12	CCDC154	-0.188041	-0.000774222	0.850844	0.966921	Artery_Tibial
Meta	ENSG00000212864.3	RNF208	0.188032	0.00232741	0.850851	0.966921	Artery_Tibial
Meta	ENSG00000182362.13	YBEY	0.187751	0.000656771	0.851072	0.966921	Artery_Tibial
Meta	ENSG00000176222.8	ZNF404	-0.187591	-0.00108706	0.851197	0.966921	Artery_Tibial
Meta	ENSG00000158793.13	NIT1	-0.187541	-0.0114332	0.851237	0.966921	Artery_Tibial
Meta	ENSG00000137806.8	NDUFAF1	-0.187495	-4.19193e-05	0.851273	0.966921	Artery_Tibial
Meta	ENSG00000148110.15	MFSD14B	-0.187138	-0.00218191	0.851553	0.967038	Artery_Tibial
Meta	ENSG00000008710.19	PKD1	-0.187076	-0.000979593	0.851601	0.967038	Artery_Tibial
Meta	ENSG00000129007.14	CALML4	0.186852	0.00586431	0.851777	0.967098	Artery_Tibial
Meta	ENSG00000255974.7	CYP2A6	-0.186719	-0.00342167	0.851881	0.967098	Artery_Tibial
Meta	ENSG00000013288.8	MAN2B2	-0.186578	-0.00203087	0.851992	0.967098	Artery_Tibial
Meta	ENSG00000113504.20	SLC12A7	0.186138	0.00675698	0.852337	0.967352	Artery_Tibial
Meta	ENSG00000241837.6	ATP5O	-0.185924	-0.0049899	0.852504	0.967352	Artery_Tibial
Meta	ENSG00000174564.12	IL20RB	0.185862	0.00127591	0.852553	0.967352	Artery_Tibial
Meta	ENSG00000038002.8	AGA	-0.185645	-0.000881508	0.852723	0.967387	Artery_Tibial
Meta	ENSG00000141568.20	FOXK2	0.185536	0.00703611	0.852809	0.967387	Artery_Tibial
Meta	ENSG00000080546.13	SESN1	-0.185168	-0.0111825	0.853097	0.967586	Artery_Tibial
Meta	ENSG00000160321.14	ZNF208	-0.185	-0.00131325	0.853229	0.967608	Artery_Tibial
Meta	ENSG00000113971.19	NPHP3	0.184607	0.000987592	0.853538	0.967757	Artery_Tibial
Meta	ENSG00000132554.19	RGS22	0.184522	0.00541272	0.853604	0.967757	Artery_Tibial
Meta	ENSG00000105649.9	RAB3A	-0.18435	-0.00194813	0.853739	0.967757	Artery_Tibial
Meta	ENSG00000153786.12	ZDHHC7	0.184258	0.000783962	0.853811	0.967757	Artery_Tibial
Meta	ENSG00000256980.4	KHDC1L	-0.184036	-0.00169691	0.853985	0.967827	Artery_Tibial
Meta	ENSG00000163162.8	RNF149	0.183857	0.00390251	0.854126	0.967843	Artery_Tibial
Meta	ENSG00000007255.10	TRAPPC6A	0.183628	0.00662168	0.854305	0.967843	Artery_Tibial
Meta	ENSG00000176473.13	WDR25	0.183109	0.00472044	0.854713	0.967843	Artery_Tibial
Meta	ENSG00000272983.1	RP11-508N22.12	0.182924	0.00171964	0.854858	0.967843	Artery_Tibial
Meta	ENSG00000123104.11	ITPR2	-0.182844	-0.00629594	0.85492	0.967843	Artery_Tibial
Meta	ENSG00000170647.3	TMEM133	0.1827	0.000980222	0.855033	0.967843	Artery_Tibial
Meta	ENSG00000105699.16	LSR	-0.182499	-0.00167254	0.855191	0.967843	Artery_Tibial
Meta	ENSG00000144674.16	GOLGA4	0.182395	0.0102709	0.855273	0.967843	Artery_Tibial
Meta	ENSG00000174021.10	GNG5	-0.182176	-0.0040321	0.855445	0.967843	Artery_Tibial
Meta	ENSG00000188747.8	NOXA1	-0.182154	-0.00132401	0.855462	0.967843	Artery_Tibial
Meta	ENSG00000086666.18	ZFAND6	-0.181987	-0.00773484	0.855593	0.967843	Artery_Tibial
Meta	ENSG00000206535.7	LNP1	0.181796	0.00378258	0.855743	0.967843	Artery_Tibial
Meta	ENSG00000258873.2	DUXA	0.181781	0.00122723	0.855754	0.967843	Artery_Tibial
Meta	ENSG00000151640.12	DPYSL4	0.181724	0.000535399	0.8558	0.967843	Artery_Tibial
Meta	ENSG00000145390.11	USP53	0.181596	0.00601295	0.8559	0.967843	Artery_Tibial
Meta	ENSG00000135778.11	NTPCR	-0.181258	-0.000631546	0.856165	0.967843	Artery_Tibial
Meta	ENSG00000010072.15	SPRTN	0.180894	0.00399349	0.856451	0.967843	Artery_Tibial
Meta	ENSG00000113249.12	HAVCR1	0.180602	0.0032262	0.85668	0.967843	Artery_Tibial
Meta	ENSG00000198169.8	ZNF251	-0.18059	0.00265172	0.856689	0.967843	Artery_Tibial
Meta	ENSG00000148841.15	ITPRIP	0.180469	0.00358296	0.856785	0.967843	Artery_Tibial
Meta	ENSG00000015532.9	XYLT2	0.180466	0.00259951	0.856787	0.967843	Artery_Tibial
Meta	ENSG00000099308.10	MAST3	-0.180001	-0.00693529	0.857151	0.967843	Artery_Tibial
Meta	ENSG00000153574.8	RPIA	-0.179758	-0.00500538	0.857343	0.967843	Artery_Tibial
Meta	ENSG00000139405.15	RITA1	0.179476	-0.00217493	0.857564	0.967843	Artery_Tibial
Meta	ENSG00000166135.13	HIF1AN	0.179375	0.00239053	0.857644	0.967843	Artery_Tibial
Meta	ENSG00000011376.9	LARS2	0.179373	0.00344675	0.857645	0.967843	Artery_Tibial
Meta	ENSG00000111667.13	USP5	-0.179357	-0.00214386	0.857657	0.967843	Artery_Tibial
Meta	ENSG00000102445.18	RUBCNL	-0.179125	-0.00173471	0.857839	0.967843	Artery_Tibial
Meta	ENSG00000103351.12	CLUAP1	0.17905	0.000780103	0.857899	0.967843	Artery_Tibial
Meta	ENSG00000131504.15	DIAPH1	0.178868	0.00359564	0.858041	0.967843	Artery_Tibial
Meta	ENSG00000237595.3	RP11-112L6.3	0.178835	0.00188939	0.858067	0.967843	Artery_Tibial
Meta	ENSG00000069122.18	ADGRF5	-0.178835	-0.0146142	0.858068	0.967843	Artery_Tibial
Meta	ENSG00000180998.11	GPR137C	-0.178815	-0.00644001	0.858083	0.967843	Artery_Tibial
Meta	ENSG00000095906.16	NUBP2	-0.178812	-0.00673277	0.858085	0.967843	Artery_Tibial
Meta	ENSG00000121691.4	CAT	0.178724	0.0017235	0.858154	0.967843	Artery_Tibial
Meta	ENSG00000231742.5	LINC01273	0.178723	0.000792159	0.858156	0.967843	Artery_Tibial
Meta	ENSG00000164649.19	CDCA7L	0.178613	0.00217159	0.858241	0.967843	Artery_Tibial
Meta	ENSG00000153157.12	SYCP2L	-0.178439	-0.00203815	0.858379	0.967843	Artery_Tibial
Meta	ENSG00000137857.17	DUOX1	-0.178416	-0.00129097	0.858396	0.967843	Artery_Tibial
Meta	ENSG00000170627.10	GTSF1	0.17828	0.000915516	0.858503	0.967843	Artery_Tibial
Meta	ENSG00000101680.14	LAMA1	-0.17801	-0.00275858	0.858715	0.967909	Artery_Tibial
Meta	ENSG00000100033.16	PRODH	0.177918	0.00476454	0.858787	0.967909	Artery_Tibial
Meta	ENSG00000120647.9	CCDC77	-0.177256	-0.000858846	0.859308	0.968369	Artery_Tibial
Meta	ENSG00000178425.13	NT5DC1	-0.176888	-0.0027974	0.859596	0.968567	Artery_Tibial
Meta	ENSG00000172901.19	LVRN	-0.176535	-0.0029481	0.859873	0.968735	Artery_Tibial
Meta	ENSG00000166148.3	AVPR1A	-0.17616	-0.00172975	0.860169	0.968735	Artery_Tibial
Meta	ENSG00000180263.13	FGD6	-0.176033	-0.0025871	0.860268	0.968735	Artery_Tibial
Meta	ENSG00000171792.10	RHNO1	0.175656	0.00233684	0.860564	0.968735	Artery_Tibial
Meta	ENSG00000099338.22	CATSPERG	0.175637	0.00058816	0.860579	0.968735	Artery_Tibial
Meta	ENSG00000236849.5	LINC01474	-0.175471	-0.00253844	0.860709	0.968735	Artery_Tibial
Meta	ENSG00000122033.14	MTIF3	-0.175398	-0.00161567	0.860767	0.968735	Artery_Tibial
Meta	ENSG00000162999.12	DUSP19	-0.175278	-0.00398939	0.860861	0.968735	Artery_Tibial
Meta	ENSG00000160838.13	LRRC71	0.174908	0.002945	0.861152	0.968735	Artery_Tibial
Meta	ENSG00000103342.12	GSPT1	0.174802	0.00916944	0.861235	0.968735	Artery_Tibial
Meta	ENSG00000124788.17	ATXN1	0.174608	0.00769657	0.861387	0.968735	Artery_Tibial
Meta	ENSG00000049089.13	COL9A2	0.174524	0.00168689	0.861454	0.968735	Artery_Tibial
Meta	ENSG00000174780.15	SRP72	0.174484	0.00247235	0.861485	0.968735	Artery_Tibial
Meta	ENSG00000154229.11	PRKCA	0.174333	0.000869829	0.861604	0.968735	Artery_Tibial
Meta	ENSG00000053372.4	MRTO4	-0.174281	-0.00403339	0.861644	0.968735	Artery_Tibial
Meta	ENSG00000135775.13	COG2	0.17411	0.00346894	0.861779	0.968735	Artery_Tibial
Meta	ENSG00000106077.18	ABHD11	0.174104	0.00524552	0.861784	0.968735	Artery_Tibial
Meta	ENSG00000161999.11	JMJD8	-0.173994	-0.00362604	0.86187	0.968735	Artery_Tibial
Meta	ENSG00000231595.1	AC005224.2	0.173973	0.00231742	0.861887	0.968735	Artery_Tibial
Meta	ENSG00000171530.13	TBCA	-0.173593	-0.00432786	0.862185	0.968851	Artery_Tibial
Meta	ENSG00000149311.18	ATM	-0.173192	-0.0085373	0.8625	0.968851	Artery_Tibial
Meta	ENSG00000118418.14	HMGN3	-0.172814	-0.00538979	0.862798	0.968851	Artery_Tibial
Meta	ENSG00000126878.12	AIF1L	-0.172621	-0.00139989	0.86295	0.968851	Artery_Tibial
Meta	ENSG00000160593.18	JAML	-0.172368	-0.00315935	0.863148	0.968851	Artery_Tibial
Meta	ENSG00000145439.11	CBR4	0.172352	0.00213636	0.863161	0.968851	Artery_Tibial
Meta	ENSG00000175077.5	RTP1	-0.172297	-0.00172561	0.863204	0.968851	Artery_Tibial
Meta	ENSG00000113119.12	TMCO6	-0.171902	-0.00137611	0.863515	0.968851	Artery_Tibial
Meta	ENSG00000161956.12	SENP3	-0.171646	-0.00757667	0.863716	0.968851	Artery_Tibial
Meta	ENSG00000144895.11	EIF2A	0.171503	0.00100527	0.863828	0.968851	Artery_Tibial
Meta	ENSG00000164418.19	GRIK2	-0.171435	-0.00265868	0.863882	0.968851	Artery_Tibial
Meta	ENSG00000120306.9	CYSTM1	0.171386	0.00181603	0.86392	0.968851	Artery_Tibial
Meta	ENSG00000220008.3	LINGO3	-0.171305	-0.0130692	0.863984	0.968851	Artery_Tibial
Meta	ENSG00000168917.8	SLC35G2	0.17121	0.00319873	0.864059	0.968851	Artery_Tibial
Meta	ENSG00000186814.13	ZSCAN30	0.171122	0.00469515	0.864128	0.968851	Artery_Tibial
Meta	ENSG00000204186.7	ZDBF2	0.170751	0.00150138	0.864419	0.968851	Artery_Tibial
Meta	ENSG00000133789.14	SWAP70	-0.170654	-0.00244991	0.864495	0.968851	Artery_Tibial
Meta	ENSG00000267673.6	FDX2	0.170265	0.00906537	0.864802	0.968851	Artery_Tibial
Meta	ENSG00000153291.15	SLC25A27	0.170029	0.00214221	0.864988	0.968851	Artery_Tibial
Meta	ENSG00000034971.16	MYOC	-0.169907	-0.00516691	0.865083	0.968851	Artery_Tibial
Meta	ENSG00000157181.15	C1orf27	0.169753	0.000827001	0.865204	0.968851	Artery_Tibial
Meta	ENSG00000138376.10	BARD1	-0.169663	-0.00096501	0.865275	0.968851	Artery_Tibial
Meta	ENSG00000260088.1	RP11-92G12.3	-0.169444	-0.000646649	0.865448	0.968851	Artery_Tibial
Meta	ENSG00000139174.11	PRICKLE1	-0.169377	-0.0114707	0.8655	0.968851	Artery_Tibial
Meta	ENSG00000204060.6	FOXO6	-0.169339	-0.002285	0.86553	0.968851	Artery_Tibial
Meta	ENSG00000235098.8	ANKRD65	0.169273	0.00136118	0.865582	0.968851	Artery_Tibial
Meta	ENSG00000167646.13	DNAAF3	0.169259	0.00128198	0.865593	0.968851	Artery_Tibial
Meta	ENSG00000139112.10	GABARAPL1	-0.169162	-0.00153524	0.865669	0.968851	Artery_Tibial
Meta	ENSG00000132906.17	CASP9	0.169082	0.00235377	0.865732	0.968851	Artery_Tibial
Meta	ENSG00000136944.17	LMX1B	-0.169023	-0.00373594	0.865779	0.968851	Artery_Tibial
Meta	ENSG00000139899.10	CBLN3	-0.16862	-0.000579696	0.866095	0.968851	Artery_Tibial
Meta	ENSG00000099999.14	RNF215	0.168594	0.00477298	0.866116	0.968851	Artery_Tibial
Meta	ENSG00000148143.12	ZNF462	-0.168581	-0.00213335	0.866126	0.968851	Artery_Tibial
Meta	ENSG00000085832.16	EPS15	-0.16839	-0.00182449	0.866277	0.968851	Artery_Tibial
Meta	ENSG00000204713.10	TRIM27	0.168297	0.00214866	0.866349	0.968851	Artery_Tibial
Meta	ENSG00000277999.1	RP11-426C22.8	-0.168272	-0.000708411	0.866369	0.968851	Artery_Tibial
Meta	ENSG00000265241.6	RBM8A	0.168141	0.00198274	0.866473	0.968851	Artery_Tibial
Meta	ENSG00000051620.10	HEBP2	-0.16778	-0.000614745	0.866756	0.968851	Artery_Tibial
Meta	ENSG00000086598.10	TMED2	-0.167751	-2.02305e-06	0.866779	0.968851	Artery_Tibial
Meta	ENSG00000171914.16	TLN2	0.167704	0.0017743	0.866816	0.968851	Artery_Tibial
Meta	ENSG00000164296.6	TIGD6	-0.167679	-0.00221632	0.866836	0.968851	Artery_Tibial
Meta	ENSG00000272525.1	RP11-79P5.9	-0.16759	-0.00390829	0.866906	0.968851	Artery_Tibial
Meta	ENSG00000068781.21	STON1-GTF2A1L	0.167218	0.000188694	0.867198	0.968851	Artery_Tibial
Meta	ENSG00000172927.7	MYEOV	-0.167185	-0.000749383	0.867224	0.968851	Artery_Tibial
Meta	ENSG00000100983.9	GSS	-0.166935	-0.00504021	0.867421	0.968851	Artery_Tibial
Meta	ENSG00000123179.13	EBPL	0.166808	-1.7762e-05	0.867521	0.968851	Artery_Tibial
Meta	ENSG00000167555.13	ZNF528	0.166742	0.000967205	0.867573	0.968851	Artery_Tibial
Meta	ENSG00000061918.12	GUCY1B3	-0.166733	-0.0037439	0.86758	0.968851	Artery_Tibial
Meta	ENSG00000143632.14	ACTA1	0.166685	0.00419221	0.867618	0.968851	Artery_Tibial
Meta	ENSG00000137135.17	ARHGEF39	0.166357	0.00172431	0.867876	0.968851	Artery_Tibial
Meta	ENSG00000261652.2	C15orf65	-0.166261	-0.00118023	0.867951	0.968851	Artery_Tibial
Meta	ENSG00000169181.12	GSG1L	-0.166151	-0.00238466	0.868038	0.968851	Artery_Tibial
Meta	ENSG00000262179.2	RP1-302G2.5	-0.166067	-0.00142295	0.868104	0.968851	Artery_Tibial
Meta	ENSG00000255423.1	EBLN2	-0.165997	-0.00443103	0.868159	0.968851	Artery_Tibial
Meta	ENSG00000162946.21	DISC1	-0.165959	-0.00414601	0.868189	0.968851	Artery_Tibial
Meta	ENSG00000166450.12	PRTG	0.165486	0.000415811	0.868561	0.968983	Artery_Tibial
Meta	ENSG00000099940.11	SNAP29	0.165454	0.00113772	0.868587	0.968983	Artery_Tibial
Meta	ENSG00000141294.9	LRRC46	-0.165245	-0.00195663	0.868751	0.968983	Artery_Tibial
Meta	ENSG00000077585.13	GPR137B	-0.165235	0.00066543	0.868759	0.968983	Artery_Tibial
Meta	ENSG00000103121.8	CMC2	0.165085	0.00554826	0.868877	0.968989	Artery_Tibial
Meta	ENSG00000157087.17	ATP2B2	0.164533	0.0037531	0.869312	0.969348	Artery_Tibial
Meta	ENSG00000140471.16	LINS1	0.164117	0.00201601	0.869639	0.969518	Artery_Tibial
Meta	ENSG00000225383.7	SFTA1P	-0.164053	-0.00110121	0.86969	0.969518	Artery_Tibial
Meta	ENSG00000114270.17	COL7A1	-0.16379	-0.00507466	0.869896	0.96962	Artery_Tibial
Meta	ENSG00000164823.9	OSGIN2	0.16365	0.00293041	0.870007	0.96962	Artery_Tibial
Meta	ENSG00000111276.10	CDKN1B	0.163343	0.00660473	0.870249	0.969764	Artery_Tibial
Meta	ENSG00000136143.14	SUCLA2	0.162405	0.00386819	0.870987	0.97046	Artery_Tibial
Meta	ENSG00000173890.16	GPR160	-0.162179	-0.00605217	0.871165	0.970533	Artery_Tibial
Meta	ENSG00000104055.15	TGM5	-0.16164	-0.00463078	0.87159	0.970857	Artery_Tibial
Meta	ENSG00000228106.5	RP11-452F19.3	-0.161523	-0.00201027	0.871681	0.970857	Artery_Tibial
Meta	ENSG00000122882.10	ECD	0.161339	0.00432405	0.871826	0.970892	Artery_Tibial
Meta	ENSG00000160999.10	SH2B2	0.161109	0.00357941	0.872008	0.970925	Artery_Tibial
Meta	ENSG00000142544.6	CTU1	0.161015	0.0048752	0.872081	0.970925	Artery_Tibial
Meta	ENSG00000077454.15	LRCH4	0.160621	0.00217878	0.872392	0.971145	Artery_Tibial
Meta	ENSG00000114698.14	PLSCR4	0.160369	0.00358786	0.87259	0.97124	Artery_Tibial
Meta	ENSG00000131238.16	PPT1	-0.160193	-0.00484878	0.872729	0.971269	Artery_Tibial
Meta	ENSG00000197915.5	HRNR	0.159971	0.000202047	0.872904	0.971338	Artery_Tibial
Meta	ENSG00000164344.15	KLKB1	-0.159594	-0.00131297	0.873201	0.971368	Artery_Tibial
Meta	ENSG00000254333.1	NDST1-AS1	0.159563	0.000858046	0.873226	0.971368	Artery_Tibial
Meta	ENSG00000134824.13	FADS2	0.159474	0.00194196	0.873295	0.971368	Artery_Tibial
Meta	ENSG00000161929.14	SCIMP	-0.159189	-0.00228154	0.87352	0.971368	Artery_Tibial
Meta	ENSG00000143149.12	ALDH9A1	-0.159161	-0.000687502	0.873542	0.971368	Artery_Tibial
Meta	ENSG00000137494.13	ANKRD42	-0.159025	-0.00166205	0.87365	0.971368	Artery_Tibial
Meta	ENSG00000169371.13	SNUPN	0.158931	0.00413801	0.873723	0.971368	Artery_Tibial
