## Supplemental tables for "The Externalizing Spectrum and Suicide Risk: Insights from Genomics and Electronic Health Records in over 500,000 Veterans" (part 57 of 96)

### Sheet: Table S6 (continued)
GWAS	Gene	Gene name	Z-score	Effect size	P-value	FDR	Tissue
Meta	ENSG00000213221.4	DNLZ	0.158754	0.000313809	0.873863	0.971398	Artery_Tibial
Meta	ENSG00000123268.8	ATF1	-0.158351	-0.00137926	0.874181	0.971626	Artery_Tibial
Meta	ENSG00000227017.1	AC007036.6	-0.157878	-0.00470793	0.874553	0.971713	Artery_Tibial
Meta	ENSG00000203880.11	PCMTD2	-0.157802	-0.000495597	0.874613	0.971713	Artery_Tibial
Meta	ENSG00000172890.11	NADSYN1	0.157651	0.00100317	0.874732	0.971713	Artery_Tibial
Meta	ENSG00000133706.17	LARS	0.157584	0.00123482	0.874784	0.971713	Artery_Tibial
Meta	ENSG00000137154.12	RPS6	-0.157516	-0.00178875	0.874838	0.971713	Artery_Tibial
Meta	ENSG00000160117.14	ANKLE1	-0.157045	-0.0021108	0.87521	0.971713	Artery_Tibial
Meta	ENSG00000090263.15	MRPS33	0.157032	0.00226872	0.87522	0.971713	Artery_Tibial
Meta	ENSG00000172244.8	C5orf34	-0.156821	-0.00735372	0.875386	0.971713	Artery_Tibial
Meta	ENSG00000178982.9	EIF3K	0.156603	0.00580919	0.875558	0.971713	Artery_Tibial
Meta	ENSG00000231672.6	DIRC3	0.15655	0.000872314	0.8756	0.971713	Artery_Tibial
Meta	ENSG00000106477.18	CEP41	-0.156531	-0.00401516	0.875615	0.971713	Artery_Tibial
Meta	ENSG00000212719.10	C17orf51	-0.15653	-0.00435982	0.875616	0.971713	Artery_Tibial
Meta	ENSG00000100483.13	VCPKMT	0.156363	0.00175174	0.875747	0.971733	Artery_Tibial
Meta	ENSG00000197497.10	ZNF665	0.156135	0.00148555	0.875927	0.971807	Artery_Tibial
Meta	ENSG00000135709.12	KIAA0513	-0.155919	-0.00739385	0.876096	0.97187	Artery_Tibial
Meta	ENSG00000233005.1	AC067959.1	-0.155636	-0.00105821	0.87632	0.971909	Artery_Tibial
Meta	ENSG00000188659.9	SAXO2	-0.155531	-0.000382112	0.876402	0.971909	Artery_Tibial
Meta	ENSG00000272040.1	CTC-366B18.4	0.155445	0.00206676	0.876471	0.971909	Artery_Tibial
Meta	ENSG00000204209.11	DAXX	0.155126	0.00509796	0.876722	0.972062	Artery_Tibial
Meta	ENSG00000197530.12	MIB2	0.154738	0.0133762	0.877028	0.97212	Artery_Tibial
Meta	ENSG00000179115.10	FARSA	-0.154651	-0.005016	0.877097	0.97212	Artery_Tibial
Meta	ENSG00000087008.15	ACOX3	0.154462	0.000515376	0.877246	0.97212	Artery_Tibial
Meta	ENSG00000204843.12	DCTN1	0.154323	0.00535372	0.877355	0.97212	Artery_Tibial
Meta	ENSG00000143850.13	PLEKHA6	0.154236	0.00120939	0.877424	0.97212	Artery_Tibial
Meta	ENSG00000037757.13	MRI1	0.154199	0.000318288	0.877453	0.97212	Artery_Tibial
Meta	ENSG00000145375.7	SPATA5	-0.153595	-0.00693926	0.877929	0.972523	Artery_Tibial
Meta	ENSG00000066248.14	NGEF	-0.153269	-0.00106376	0.878186	0.972581	Artery_Tibial
Meta	ENSG00000159079.18	C21orf59	-0.15294	-0.00485427	0.878446	0.972581	Artery_Tibial
Meta	ENSG00000055732.12	MCOLN3	0.152898	0.0028199	0.878479	0.972581	Artery_Tibial
Meta	ENSG00000204388.6	HSPA1B	0.152888	0.00190842	0.878487	0.972581	Artery_Tibial
Meta	ENSG00000139675.11	HNRNPA1L2	-0.1528	-0.00108089	0.878556	0.972581	Artery_Tibial
Meta	ENSG00000165138.17	ANKS6	-0.152608	-0.00360183	0.878707	0.972581	Artery_Tibial
Meta	ENSG00000101464.10	PIGU	-0.152451	-0.00278908	0.878831	0.972581	Artery_Tibial
Meta	ENSG00000139187.9	KLRG1	-0.15238	-0.00183098	0.878887	0.972581	Artery_Tibial
Meta	ENSG00000102858.12	MGRN1	-0.152091	-0.000614099	0.879116	0.972687	Artery_Tibial
Meta	ENSG00000260805.2	RP11-61J19.5	-0.151972	-0.00268045	0.879209	0.972687	Artery_Tibial
Meta	ENSG00000214087.8	ARL16	0.151284	0.000652722	0.879752	0.972943	Artery_Tibial
Meta	ENSG00000101384.11	JAG1	0.151098	0.00385914	0.879898	0.972943	Artery_Tibial
Meta	ENSG00000262006.1	RP11-700H6.4	-0.150747	-0.0015065	0.880175	0.972943	Artery_Tibial
Meta	ENSG00000105185.11	PDCD5	-0.150651	-0.00144583	0.880251	0.972943	Artery_Tibial
Meta	ENSG00000108684.14	ASIC2	0.1504	0.00312908	0.880449	0.972943	Artery_Tibial
Meta	ENSG00000168309.16	FAM107A	-0.150176	-0.0012637	0.880625	0.972943	Artery_Tibial
Meta	ENSG00000188004.9	C1orf204	0.150149	0.00141335	0.880647	0.972943	Artery_Tibial
Meta	ENSG00000204348.9	DXO	0.150092	0.00298931	0.880692	0.972943	Artery_Tibial
Meta	ENSG00000163362.10	C1orf106	-0.149961	-0.00111305	0.880796	0.972943	Artery_Tibial
Meta	ENSG00000121350.15	PYROXD1	0.149946	0.000811275	0.880807	0.972943	Artery_Tibial
Meta	ENSG00000105483.17	CARD8	0.149772	0.00300211	0.880945	0.972943	Artery_Tibial
Meta	ENSG00000151789.10	ZNF385D	0.149707	0.00292542	0.880995	0.972943	Artery_Tibial
Meta	ENSG00000186260.16	MKL2	0.14963	0.00735625	0.881056	0.972943	Artery_Tibial
Meta	ENSG00000117153.15	KLHL12	-0.149337	-0.00221496	0.881288	0.972943	Artery_Tibial
Meta	ENSG00000120889.12	TNFRSF10B	0.149336	0.00247201	0.881289	0.972943	Artery_Tibial
Meta	ENSG00000168229.3	PTGDR	-0.149118	-0.00107343	0.88146	0.972943	Artery_Tibial
Meta	ENSG00000135063.17	FAM189A2	0.149096	0.00144094	0.881478	0.972943	Artery_Tibial
Meta	ENSG00000239282.7	GATSL3	0.149095	0.00177495	0.881479	0.972943	Artery_Tibial
Meta	ENSG00000127533.3	F2RL3	-0.148943	-0.00889516	0.881598	0.97295	Artery_Tibial
Meta	ENSG00000012963.14	UBR7	-0.148621	-0.00173538	0.881853	0.973032	Artery_Tibial
Meta	ENSG00000156050.8	FAM161B	0.148563	0.00580161	0.881898	0.973032	Artery_Tibial
Meta	ENSG00000133275.15	CSNK1G2	-0.148037	-0.00747435	0.882313	0.973054	Artery_Tibial
Meta	ENSG00000108559.11	NUP88	0.148022	0.00267146	0.882325	0.973054	Artery_Tibial
Meta	ENSG00000165685.8	TMEM52B	-0.147931	-0.00186952	0.882397	0.973054	Artery_Tibial
Meta	ENSG00000100053.9	CRYBB3	-0.147831	-0.000390571	0.882476	0.973054	Artery_Tibial
Meta	ENSG00000224132.2	AC112715.2	-0.147793	-0.00613104	0.882506	0.973054	Artery_Tibial
Meta	ENSG00000169756.16	LIMS1	-0.147677	-0.00148353	0.882598	0.973054	Artery_Tibial
Meta	ENSG00000167107.12	ACSF2	-0.147265	-0.00235278	0.882923	0.973074	Artery_Tibial
Meta	ENSG00000185437.13	SH3BGR	0.14715	0.00172734	0.883014	0.973074	Artery_Tibial
Meta	ENSG00000237753.1	AC079922.3	-0.147129	-0.000656427	0.88303	0.973074	Artery_Tibial
Meta	ENSG00000247157.6	LINC01252	-0.147014	-0.00090919	0.883121	0.973074	Artery_Tibial
Meta	ENSG00000149043.16	SYT8	-0.146936	-0.00188031	0.883183	0.973074	Artery_Tibial
Meta	ENSG00000125170.10	DOK4	-0.146598	-0.0038721	0.883449	0.973243	Artery_Tibial
Meta	ENSG00000171130.17	ATP6V0E2	0.145779	0.000210975	0.884096	0.973535	Artery_Tibial
Meta	ENSG00000239467.5	AC007405.6	0.14574	0.000526477	0.884127	0.973535	Artery_Tibial
Meta	ENSG00000151348.13	EXT2	-0.145592	-0.00123351	0.884244	0.973535	Artery_Tibial
Meta	ENSG00000196199.13	MPHOSPH8	0.14526	0.00208763	0.884506	0.973535	Artery_Tibial
Meta	ENSG00000139631.18	CSAD	-0.145183	-0.00533497	0.884566	0.973535	Artery_Tibial
Meta	ENSG00000204228.3	HSD17B8	-0.144984	-0.00182592	0.884724	0.973535	Artery_Tibial
Meta	ENSG00000141378.14	PTRH2	-0.144936	-0.00385578	0.884761	0.973535	Artery_Tibial
Meta	ENSG00000164171.10	ITGA2	-0.144896	-0.000709797	0.884793	0.973535	Artery_Tibial
Meta	ENSG00000122375.11	OPN4	0.144845	0.00207375	0.884833	0.973535	Artery_Tibial
Meta	ENSG00000118729.11	CASQ2	-0.144682	-0.0013621	0.884962	0.973535	Artery_Tibial
Meta	ENSG00000165555.9	NOXRED1	0.144568	0.000566649	0.885052	0.973535	Artery_Tibial
Meta	ENSG00000213199.7	ASIC3	0.144406	0.00695599	0.88518	0.973535	Artery_Tibial
Meta	ENSG00000124212.5	PTGIS	-0.144398	-0.00279398	0.885186	0.973535	Artery_Tibial
Meta	ENSG00000162910.18	MRPL55	0.144243	0.00394167	0.885309	0.973545	Artery_Tibial
Meta	ENSG00000106993.11	CDC37L1	0.143862	0.00919983	0.885609	0.973751	Artery_Tibial
Meta	ENSG00000133103.16	COG6	0.1435	0.000928219	0.885895	0.973941	Artery_Tibial
Meta	ENSG00000248810.1	RP11-362F19.1	-0.143197	8.43604e-07	0.886135	0.974001	Artery_Tibial
Meta	ENSG00000143036.16	SLC44A3	0.143082	0.00134472	0.886226	0.974001	Artery_Tibial
Meta	ENSG00000156795.6	WDYHV1	0.142901	0.00120644	0.886369	0.974001	Artery_Tibial
Meta	ENSG00000163071.10	SPATA18	-0.142856	-0.00358632	0.886404	0.974001	Artery_Tibial
Meta	ENSG00000105750.14	ZNF85	0.142486	0.00187594	0.886696	0.974001	Artery_Tibial
Meta	ENSG00000188396.3	TCTEX1D4	-0.142367	-0.00830195	0.88679	0.974001	Artery_Tibial
Meta	ENSG00000153898.12	MCOLN2	-0.14217	-0.000915573	0.886946	0.974001	Artery_Tibial
Meta	ENSG00000277270.1	RP5-827E24.1	-0.142165	-0.00527706	0.88695	0.974001	Artery_Tibial
Meta	ENSG00000104660.17	LEPROTL1	0.142113	0.000803693	0.886991	0.974001	Artery_Tibial
Meta	ENSG00000154845.15	PPP4R1	-0.141971	-0.00108851	0.887103	0.974001	Artery_Tibial
Meta	ENSG00000109171.14	SLAIN2	0.141683	0.00423949	0.88733	0.974001	Artery_Tibial
Meta	ENSG00000250075.5	RP11-584P21.2	0.141618	0.00116067	0.887382	0.974001	Artery_Tibial
Meta	ENSG00000259956.1	RBM15B	0.14145	0.00096567	0.887514	0.974001	Artery_Tibial
Meta	ENSG00000187051.8	RPS19BP1	0.141402	0.0144927	0.887552	0.974001	Artery_Tibial
Meta	ENSG00000119392.14	GLE1	0.141167	-0.00087798	0.887738	0.974001	Artery_Tibial
Meta	ENSG00000168297.15	PXK	-0.141003	-0.00254393	0.887868	0.974001	Artery_Tibial
Meta	ENSG00000141433.12	ADCYAP1	-0.140991	-0.00118158	0.887877	0.974001	Artery_Tibial
Meta	ENSG00000104332.11	SFRP1	0.140279	0.00267221	0.888439	0.974494	Artery_Tibial
Meta	ENSG00000256433.2	RP1-102E24.8	-0.14013	-0.000663495	0.888558	0.974499	Artery_Tibial
Meta	ENSG00000150527.16	CTAGE5	0.13978	0.00437397	0.888834	0.974548	Artery_Tibial
Meta	ENSG00000172340.14	SUCLG2	0.139747	0.0011284	0.88886	0.974548	Artery_Tibial
Meta	ENSG00000164144.15	ARFIP1	0.139613	0.00146044	0.888966	0.974548	Artery_Tibial
Meta	ENSG00000156381.8	ANKRD9	-0.1395	-0.00147941	0.889055	0.974548	Artery_Tibial
Meta	ENSG00000169598.15	DFFB	0.138779	0.00247503	0.889624	0.974956	Artery_Tibial
Meta	ENSG00000253731.2	PCDHGA6	0.138741	0.00210327	0.889655	0.974956	Artery_Tibial
Meta	ENSG00000261244.1	RP11-114H24.7	0.13854	0.000961098	0.889814	0.975006	Artery_Tibial
Meta	ENSG00000272674.3	PCDHB16	-0.138161	-0.000791899	0.890113	0.975123	Artery_Tibial
Meta	ENSG00000188641.12	DPYD	0.138118	0.00963746	0.890147	0.975123	Artery_Tibial
Meta	ENSG00000006740.16	ARHGAP44	0.137725	0.00449908	0.890458	0.975124	Artery_Tibial
Meta	ENSG00000100842.12	EFS	0.13765	0.00159915	0.890517	0.975124	Artery_Tibial
Meta	ENSG00000078304.19	PPP2R5C	0.137536	-0.000674683	0.890607	0.975124	Artery_Tibial
Meta	ENSG00000090615.14	GOLGA3	0.137445	-0.000186606	0.890679	0.975124	Artery_Tibial
Meta	ENSG00000174013.7	FBXO45	-0.137115	-0.0113266	0.89094	0.975124	Artery_Tibial
Meta	ENSG00000141012.12	GALNS	-0.136958	-0.00204835	0.891064	0.975124	Artery_Tibial
Meta	ENSG00000179299.16	NSUN7	-0.136748	-0.00123526	0.89123	0.975124	Artery_Tibial
Meta	ENSG00000221953.5	C1orf229	0.136701	0.00189687	0.891267	0.975124	Artery_Tibial
Meta	ENSG00000176393.10	RNPEP	0.136646	0.00146954	0.89131	0.975124	Artery_Tibial
Meta	ENSG00000079246.15	XRCC5	0.136625	0.00440477	0.891327	0.975124	Artery_Tibial
Meta	ENSG00000178115.11	GOLGA8Q	0.136501	0.000842352	0.891425	0.975124	Artery_Tibial
Meta	ENSG00000198768.10	APCDD1L	0.136334	0.00540679	0.891557	0.975124	Artery_Tibial
Meta	ENSG00000168004.9	HRASLS5	0.136251	0.00252718	0.891623	0.975124	Artery_Tibial
Meta	ENSG00000271743.1	CTD-2541M15.3	-0.135709	0.000517944	0.892051	0.975347	Artery_Tibial
Meta	ENSG00000162980.16	ARL5A	-0.135706	-0.00744367	0.892054	0.975347	Artery_Tibial
Meta	ENSG00000103876.11	FAH	0.135441	0.0014112	0.892263	0.975452	Artery_Tibial
Meta	ENSG00000204438.10	GPANK1	0.134858	-0.00019875	0.892724	0.975832	Artery_Tibial
Meta	ENSG00000138311.15	ZNF365	-0.134476	-0.00199186	0.893026	0.975857	Artery_Tibial
Meta	ENSG00000178449.8	COX14	0.134307	0.00443165	0.89316	0.975857	Artery_Tibial
Meta	ENSG00000168803.14	ADAL	0.134296	0.00065022	0.893169	0.975857	Artery_Tibial
Meta	ENSG00000108469.14	RECQL5	0.134176	-0.000864193	0.893263	0.975857	Artery_Tibial
Meta	ENSG00000134014.16	ELP3	0.134083	0.000849048	0.893337	0.975857	Artery_Tibial
Meta	ENSG00000254636.1	ARMS2	0.133867	0.000948251	0.893508	0.975857	Artery_Tibial
Meta	ENSG00000166394.14	CYB5R2	-0.133823	-0.00108339	0.893542	0.975857	Artery_Tibial
Meta	ENSG00000174236.3	REP15	0.133493	0.00381836	0.893803	0.976018	Artery_Tibial
Meta	ENSG00000166313.18	APBB1	-0.13327	-0.0106999	0.893979	0.976028	Artery_Tibial
Meta	ENSG00000112041.12	TULP1	-0.132984	-0.00283431	0.894206	0.976028	Artery_Tibial
Meta	ENSG00000018510.13	AGPS	0.132928	0.00825478	0.89425	0.976028	Artery_Tibial
Meta	ENSG00000175920.16	DOK7	0.132908	0.00192461	0.894266	0.976028	Artery_Tibial
Meta	ENSG00000182871.14	COL18A1	0.132541	8.156e-05	0.894557	0.976131	Artery_Tibial
Meta	ENSG00000006042.11	TMEM98	-0.132502	-0.000592914	0.894588	0.976131	Artery_Tibial
Meta	ENSG00000140319.10	SRP14	0.132012	0.00295073	0.894975	0.976239	Artery_Tibial
Meta	ENSG00000085063.14	CD59	-0.131938	0.000223529	0.895034	0.976239	Artery_Tibial
Meta	ENSG00000106631.8	MYL7	-0.131843	-0.00410716	0.895109	0.976239	Artery_Tibial
Meta	ENSG00000270091.1	RP11-78O7.2	0.131678	0.0012558	0.895239	0.976239	Artery_Tibial
Meta	ENSG00000121940.15	CLCC1	0.131499	0.00209991	0.895381	0.976239	Artery_Tibial
Meta	ENSG00000184787.18	UBE2G2	-0.131475	-0.00137728	0.8954	0.976239	Artery_Tibial
Meta	ENSG00000151376.16	ME3	0.131371	0.00244081	0.895482	0.976239	Artery_Tibial
Meta	ENSG00000100503.23	NIN	0.13119	0.00191405	0.895625	0.976271	Artery_Tibial
Meta	ENSG00000168993.14	CPLX1	0.131015	0.00147342	0.895763	0.976298	Artery_Tibial
Meta	ENSG00000160360.12	GPSM1	0.130649	0.00110953	0.896053	0.976486	Artery_Tibial
Meta	ENSG00000182902.13	SLC25A18	-0.13051	-0.00197775	0.896163	0.976486	Artery_Tibial
Meta	ENSG00000181016.9	LSMEM1	-0.13013	-0.00182353	0.896463	0.976689	Artery_Tibial
Meta	ENSG00000083067.22	TRPM3	0.129958	0.00148248	0.8966	0.976696	Artery_Tibial
Meta	ENSG00000172500.12	FIBP	0.129836	0.00322872	0.896696	0.976696	Artery_Tibial
Meta	ENSG00000185904.11	LINC00839	0.129182	0.000383376	0.897214	0.976895	Artery_Tibial
Meta	ENSG00000134308.13	YWHAQ	-0.129119	-0.0133212	0.897264	0.976895	Artery_Tibial
Meta	ENSG00000137672.12	TRPC6	-0.129079	-0.00204722	0.897295	0.976895	Artery_Tibial
Meta	ENSG00000112357.12	PEX7	-0.12903	-0.0015353	0.897334	0.976895	Artery_Tibial
Meta	ENSG00000167671.11	UBXN6	0.128666	0.00122855	0.897622	0.977084	Artery_Tibial
Meta	ENSG00000173821.19	RNF213	-0.128298	-0.0009598	0.897913	0.977156	Artery_Tibial
Meta	ENSG00000141956.13	PRDM15	-0.128296	-0.000952835	0.897914	0.977156	Artery_Tibial
Meta	ENSG00000144815.15	NXPE3	-0.12791	-0.00171231	0.89822	0.977184	Artery_Tibial
Meta	ENSG00000099957.16	P2RX6	0.127632	0.0012158	0.89844	0.977184	Artery_Tibial
Meta	ENSG00000197223.11	C1D	-0.127583	-0.00674609	0.898479	0.977184	Artery_Tibial
Meta	ENSG00000106100.10	NOD1	0.127568	0.00249972	0.898491	0.977184	Artery_Tibial
Meta	ENSG00000134864.10	GGACT	-0.127317	0.00055312	0.89869	0.977184	Artery_Tibial
Meta	ENSG00000140090.17	SLC24A4	0.127256	0.00198585	0.898738	0.977184	Artery_Tibial
Meta	ENSG00000132286.11	TIMM10B	-0.127208	-0.0017856	0.898776	0.977184	Artery_Tibial
Meta	ENSG00000179163.11	FUCA1	0.126907	0.00253993	0.899014	0.977184	Artery_Tibial
Meta	ENSG00000198346.10	ZNF813	0.126904	0.00287737	0.899016	0.977184	Artery_Tibial
Meta	ENSG00000119333.11	WDR34	0.126771	0.0190898	0.899121	0.977184	Artery_Tibial
Meta	ENSG00000108179.13	PPIF	-0.12647	-0.00443423	0.89936	0.977184	Artery_Tibial
Meta	ENSG00000171219.8	CDC42BPG	0.126461	0.00322214	0.899367	0.977184	Artery_Tibial
Meta	ENSG00000110906.12	KCTD10	-0.126207	-0.00426776	0.899568	0.977184	Artery_Tibial
Meta	ENSG00000128245.14	YWHAH	0.126171	0.00376125	0.899597	0.977184	Artery_Tibial
Meta	ENSG00000065268.10	WDR18	-0.126109	-0.000378592	0.899646	0.977184	Artery_Tibial
Meta	ENSG00000006607.13	FARP2	0.125577	0.00213097	0.900067	0.977221	Artery_Tibial
Meta	ENSG00000162430.16	SELENON	0.125498	0.00135528	0.900129	0.977221	Artery_Tibial
Meta	ENSG00000126432.13	PRDX5	0.125497	-0.00175721	0.90013	0.977221	Artery_Tibial
Meta	ENSG00000105341.18	ATP5SL	0.125492	0.000120124	0.900134	0.977221	Artery_Tibial
Meta	ENSG00000172159.15	FRMD3	0.125282	0.000435868	0.9003	0.977277	Artery_Tibial
Meta	ENSG00000272047.1	GTF2H5	-0.124929	-0.00119932	0.90058	0.977382	Artery_Tibial
Meta	ENSG00000130529.15	TRPM4	0.124873	0.00114732	0.900624	0.977382	Artery_Tibial
Meta	ENSG00000129646.14	QRICH2	-0.12447	-0.00482734	0.900943	0.977509	Artery_Tibial
Meta	ENSG00000185442.12	FAM174B	-0.124253	-0.000618915	0.901115	0.977509	Artery_Tibial
Meta	ENSG00000068078.17	FGFR3	-0.124185	-0.000701988	0.901169	0.977509	Artery_Tibial
Meta	ENSG00000173253.15	DMRT2	-0.124151	-0.00175235	0.901196	0.977509	Artery_Tibial
Meta	ENSG00000137106.17	GRHPR	0.123916	0.000695939	0.901382	0.977587	Artery_Tibial
Meta	ENSG00000163961.4	RNF168	0.123528	0.00310514	0.901689	0.977797	Artery_Tibial
Meta	ENSG00000081923.11	ATP8B1	0.122842	0.00409006	0.902232	0.978171	Artery_Tibial
Meta	ENSG00000165188.13	RNF183	0.122805	0.00257764	0.902262	0.978171	Artery_Tibial
Meta	ENSG00000269220.1	LINC00528	0.122624	0.00343826	0.902405	0.978202	Artery_Tibial
Meta	ENSG00000087448.9	KLHL42	-0.121989	-0.00151431	0.902908	0.978534	Artery_Tibial
Meta	ENSG00000040275.16	SPDL1	-0.121859	-0.00204125	0.90301	0.978534	Artery_Tibial
Meta	ENSG00000100360.14	IFT27	-0.121807	-0.00126301	0.903052	0.978534	Artery_Tibial
Meta	ENSG00000170653.18	ATF7	-0.121552	-0.00570309	0.903254	0.978629	Artery_Tibial
Meta	ENSG00000048162.20	NOP16	0.120773	-0.00162263	0.903871	0.978879	Artery_Tibial
Meta	ENSG00000078967.12	UBE2D4	0.120761	0.00399821	0.90388	0.978879	Artery_Tibial
Meta	ENSG00000212694.8	LINC01089	-0.120625	-0.00196932	0.903988	0.978879	Artery_Tibial
Meta	ENSG00000226363.3	HAGLROS	0.120552	0.00206117	0.904046	0.978879	Artery_Tibial
Meta	ENSG00000163811.11	WDR43	0.120543	0.00380767	0.904053	0.978879	Artery_Tibial
Meta	ENSG00000169330.8	KIAA1024	-0.120296	-0.00174761	0.904249	0.978931	Artery_Tibial
Meta	ENSG00000176087.14	SLC35A4	-0.120194	-0.00637209	0.90433	0.978931	Artery_Tibial
Meta	ENSG00000283196.1	RP4-614C10.2	0.119968	0.00291679	0.904508	0.979001	Artery_Tibial
Meta	ENSG00000171109.18	MFN1	-0.119581	-0.00154736	0.904815	0.97921	Artery_Tibial
Meta	ENSG00000143412.9	ANXA9	-0.119407	-0.00158429	0.904953	0.979236	Artery_Tibial
Meta	ENSG00000078177.13	N4BP2	0.119025	0.00330424	0.905255	0.97944	Artery_Tibial
Meta	ENSG00000185567.6	AHNAK2	0.118739	0.00207663	0.905482	0.979562	Artery_Tibial
Meta	ENSG00000167332.7	OR51E2	-0.118478	-0.00297677	0.905689	0.979587	Artery_Tibial
Meta	ENSG00000136250.11	AOAH	0.118422	0.0021565	0.905734	0.979587	Artery_Tibial
Meta	ENSG00000151468.10	CCDC3	0.11818	0.00250753	0.905925	0.979671	Artery_Tibial
Meta	ENSG00000125648.14	SLC25A23	-0.118007	-0.00222209	0.906062	0.979696	Artery_Tibial
Meta	ENSG00000149577.15	SIDT2	-0.117548	-0.00689267	0.906426	0.979875	Artery_Tibial
Meta	ENSG00000101004.14	NINL	-0.117459	-0.000131771	0.906497	0.979875	Artery_Tibial
Meta	ENSG00000100439.10	ABHD4	0.117356	0.0016884	0.906578	0.979875	Artery_Tibial
Meta	ENSG00000120328.6	PCDHB12	0.117023	0.00185747	0.906842	0.979875	Artery_Tibial
Meta	ENSG00000138758.11	2025-09-11	-0.11699	-0.00224274	0.906868	0.979875	Artery_Tibial
Meta	ENSG00000266094.7	RASSF5	-0.116555	-0.000705003	0.907213	0.979875	Artery_Tibial
Meta	ENSG00000101608.12	MYL12A	-0.116253	-0.00158592	0.907452	0.979875	Artery_Tibial
Meta	ENSG00000096968.13	JAK2	0.116014	0.00704133	0.907642	0.979875	Artery_Tibial
Meta	ENSG00000171790.15	SLFNL1	0.115861	0.00501749	0.907762	0.979875	Artery_Tibial
Meta	ENSG00000112137.17	PHACTR1	0.115544	0.00113768	0.908014	0.979875	Artery_Tibial
Meta	ENSG00000129534.13	MIS18BP1	0.115495	-0.00160887	0.908053	0.979875	Artery_Tibial
Meta	ENSG00000152582.13	SPEF2	-0.115212	-0.00322455	0.908277	0.979875	Artery_Tibial
Meta	ENSG00000260653.5	RP11-114G11.5	0.115129	0.00154527	0.908343	0.979875	Artery_Tibial
Meta	ENSG00000197653.15	DNAH10	0.115097	0.00143792	0.908368	0.979875	Artery_Tibial
Meta	ENSG00000123243.14	ITIH5	0.11497	0.00388903	0.908469	0.979875	Artery_Tibial
Meta	ENSG00000149177.12	PTPRJ	0.114875	0.00287565	0.908544	0.979875	Artery_Tibial
Meta	ENSG00000261064.1	RP11-1000B6.3	-0.114762	-0.000503672	0.908634	0.979875	Artery_Tibial
Meta	ENSG00000163918.10	RFC4	-0.114672	-0.00125933	0.908705	0.979875	Artery_Tibial
Meta	ENSG00000164291.16	ARSK	0.114545	0.00459898	0.908806	0.979875	Artery_Tibial
Meta	ENSG00000154978.12	VOPP1	-0.114395	-0.00384774	0.908925	0.979875	Artery_Tibial
Meta	ENSG00000119138.4	KLF9	-0.114383	-0.0113173	0.908934	0.979875	Artery_Tibial
Meta	ENSG00000251369.8	ZNF550	-0.114355	-0.00156902	0.908956	0.979875	Artery_Tibial
Meta	ENSG00000243667.6	WDR92	-0.114271	-0.00217725	0.909023	0.979875	Artery_Tibial
Meta	ENSG00000111711.9	GOLT1B	0.114216	0.0040799	0.909067	0.979875	Artery_Tibial
Meta	ENSG00000128699.13	ORMDL1	0.113902	0.000988004	0.909316	0.979875	Artery_Tibial
Meta	ENSG00000156931.15	VPS8	0.113902	0.0012751	0.909316	0.979875	Artery_Tibial
Meta	ENSG00000263004.1	RP11-166P13.3	-0.11389	-0.00294054	0.909325	0.979875	Artery_Tibial
Meta	ENSG00000186834.3	HEXIM1	0.113575	0.000792166	0.909575	0.979875	Artery_Tibial
Meta	ENSG00000007923.15	DNAJC11	-0.113556	-0.00262068	0.90959	0.979875	Artery_Tibial
Meta	ENSG00000171806.11	METTL18	0.113479	0.000577695	0.909651	0.979875	Artery_Tibial
Meta	ENSG00000182253.14	SYNM	0.113274	0.00153583	0.909813	0.979875	Artery_Tibial
Meta	ENSG00000155256.17	ZFYVE27	-0.113166	-0.00182471	0.909899	0.979875	Artery_Tibial
Meta	ENSG00000164294.13	GPX8	-0.113051	-0.00603234	0.90999	0.979875	Artery_Tibial
Meta	ENSG00000181350.11	LRRC75A	0.112123	0.00212203	0.910726	0.98045	Artery_Tibial
Meta	ENSG00000146830.9	GIGYF1	-0.11209	-0.00202896	0.910752	0.98045	Artery_Tibial
Meta	ENSG00000171813.13	PWWP2B	0.111777	0.0169407	0.911	0.980594	Artery_Tibial
Meta	ENSG00000172716.16	SLFN11	0.11148	0.00383205	0.911235	0.980612	Artery_Tibial
Meta	ENSG00000072840.12	EVC	0.111468	0.00257904	0.911245	0.980612	Artery_Tibial
Meta	ENSG00000115350.11	POLE4	-0.110847	-0.000925554	0.911738	0.98089	Artery_Tibial
Meta	ENSG00000204267.13	TAP2	-0.110842	-0.00296206	0.911741	0.98089	Artery_Tibial
Meta	ENSG00000111880.15	RNGTT	-0.110619	-0.00250322	0.911919	0.98089	Artery_Tibial
Meta	ENSG00000277149.4	TYW1B	0.110567	0.0003091	0.91196	0.98089	Artery_Tibial
Meta	ENSG00000109047.7	RCVRN	-0.110209	-0.00175412	0.912244	0.980998	Artery_Tibial
Meta	ENSG00000176597.11	B3GNT5	-0.110047	-0.000211233	0.912372	0.980998	Artery_Tibial
Meta	ENSG00000196369.10	SRGAP2B	0.109924	0.00190702	0.91247	0.980998	Artery_Tibial
Meta	ENSG00000174808.11	BTC	-0.109697	-0.00255994	0.91265	0.980998	Artery_Tibial
Meta	ENSG00000166260.10	COX11	-0.109469	-0.00143698	0.91283	0.980998	Artery_Tibial
Meta	ENSG00000008988.9	RPS20	0.109053	0.000526148	0.913161	0.980998	Artery_Tibial
Meta	ENSG00000128463.12	EMC4	-0.108976	-0.00651099	0.913221	0.980998	Artery_Tibial
Meta	ENSG00000055118.14	KCNH2	0.108911	0.00351065	0.913273	0.980998	Artery_Tibial
Meta	ENSG00000166825.13	ANPEP	-0.108708	-0.000514386	0.913434	0.980998	Artery_Tibial
Meta	ENSG00000188785.11	ZNF548	-0.108573	-0.00694198	0.913542	0.980998	Artery_Tibial
Meta	ENSG00000183696.13	UPP1	0.108495	0.00244781	0.913603	0.980998	Artery_Tibial
Meta	ENSG00000170917.13	NUDT6	0.10848	0.000638229	0.913615	0.980998	Artery_Tibial
Meta	ENSG00000075292.18	ZNF638	0.108063	0.00214208	0.913946	0.980998	Artery_Tibial
Meta	ENSG00000165476.13	REEP3	-0.107998	-0.00644819	0.913997	0.980998	Artery_Tibial
Meta	ENSG00000134452.19	FBXO18	0.107955	0.00534615	0.914031	0.980998	Artery_Tibial
Meta	ENSG00000187024.13	PTRH1	-0.107732	-0.00200176	0.914208	0.980998	Artery_Tibial
Meta	ENSG00000064545.14	TMEM161A	-0.107726	0.000618278	0.914213	0.980998	Artery_Tibial
Meta	ENSG00000183423.11	LRIT3	-0.107681	-0.000601379	0.914249	0.980998	Artery_Tibial
Meta	ENSG00000272381.1	RP11-192P3.4	0.107518	0.000852342	0.914378	0.980998	Artery_Tibial
Meta	ENSG00000273454.1	RP11-797D24.3	-0.107419	-0.00178513	0.914457	0.980998	Artery_Tibial
Meta	ENSG00000167552.13	TUBA1A	-0.107418	0.00144386	0.914457	0.980998	Artery_Tibial
Meta	ENSG00000180104.15	EXOC3	-0.107263	-0.000954429	0.91458	0.981008	Artery_Tibial
Meta	ENSG00000101361.16	NOP56	0.107062	0.00213762	0.91474	0.981057	Artery_Tibial
Meta	ENSG00000166532.15	RIMKLB	-0.106723	-0.00303129	0.915009	0.981221	Artery_Tibial
Meta	ENSG00000145604.15	SKP2	-0.106213	-0.007208	0.915413	0.981221	Artery_Tibial
Meta	ENSG00000146247.13	PHIP	0.106178	0.00244466	0.915441	0.981221	Artery_Tibial
Meta	ENSG00000134262.12	AP4B1	0.106011	0.00043897	0.915574	0.981221	Artery_Tibial
Meta	ENSG00000169299.13	PGM2	0.105578	0.00174992	0.915917	0.981221	Artery_Tibial
Meta	ENSG00000138829.11	FBN2	0.105371	0.000302693	0.916081	0.981221	Artery_Tibial
Meta	ENSG00000185619.18	PCGF3	0.10529	0.000413478	0.916146	0.981221	Artery_Tibial
Meta	ENSG00000196312.12	MFSD14C	-0.105244	-0.00497883	0.916182	0.981221	Artery_Tibial
Meta	ENSG00000100023.18	PPIL2	-0.105067	-0.00113658	0.916323	0.981221	Artery_Tibial
Meta	ENSG00000162817.6	C1orf115	0.105066	0.0024132	0.916323	0.981221	Artery_Tibial
Meta	ENSG00000108771.12	DHX58	0.105064	0.00028535	0.916325	0.981221	Artery_Tibial
Meta	ENSG00000141698.16	NT5C3B	0.105025	0.000519504	0.916356	0.981221	Artery_Tibial
Meta	ENSG00000113272.13	THG1L	-0.104999	-0.000569242	0.916377	0.981221	Artery_Tibial
Meta	ENSG00000136478.7	TEX2	0.104572	0.00200102	0.916715	0.981439	Artery_Tibial
Meta	ENSG00000255400.1	RP13-631K18.5	0.104454	0.000640626	0.916809	0.981439	Artery_Tibial
Meta	ENSG00000140365.15	COMMD4	0.10404	0.00243411	0.917137	0.981503	Artery_Tibial
Meta	ENSG00000198000.11	NOL8	-0.103991	-0.00289186	0.917177	0.981503	Artery_Tibial
Meta	ENSG00000150753.11	CCT5	-0.103895	-0.00398713	0.917252	0.981503	Artery_Tibial
Meta	ENSG00000104331.8	IMPAD1	-0.10379	-4.36683e-05	0.917336	0.981503	Artery_Tibial
Meta	ENSG00000137392.9	CLPS	-0.103586	-0.00275407	0.917498	0.981503	Artery_Tibial
Meta	ENSG00000163605.14	PPP4R2	0.103494	-0.00123959	0.917571	0.981503	Artery_Tibial
Meta	ENSG00000160588.9	MPZL3	-0.103372	-0.0023707	0.917668	0.981503	Artery_Tibial
Meta	ENSG00000118894.14	EEF2KMT	0.103205	0.00287765	0.9178	0.981522	Artery_Tibial
Meta	ENSG00000103966.10	EHD4	-0.102952	-0.00221083	0.918001	0.981537	Artery_Tibial
Meta	ENSG00000213424.8	KRT222	0.10287	0.00364336	0.918066	0.981537	Artery_Tibial
Meta	ENSG00000124194.16	GDAP1L1	0.102756	0.00109841	0.918157	0.981537	Artery_Tibial
Meta	ENSG00000152192.7	POU4F1	-0.102319	-0.000799738	0.918504	0.981749	Artery_Tibial
Meta	ENSG00000110851.11	PRDM4	0.10207	0.00367096	0.918701	0.981749	Artery_Tibial
Meta	ENSG00000130560.8	UBAC1	0.101989	0.00159918	0.918765	0.981749	Artery_Tibial
Meta	ENSG00000014164.6	ZC3H3	-0.10193	-0.000864256	0.918812	0.981749	Artery_Tibial
Meta	ENSG00000183077.15	AFMID	0.101662	0.00280233	0.919025	0.981854	Artery_Tibial
Meta	ENSG00000258429.1	PDF	0.101318	0.000704753	0.919298	0.981988	Artery_Tibial
Meta	ENSG00000137145.20	DENND4C	0.101213	-0.000177559	0.919381	0.981988	Artery_Tibial
Meta	ENSG00000177000.10	MTHFR	-0.101073	-0.00145211	0.919493	0.981988	Artery_Tibial
Meta	ENSG00000167840.13	ZNF232	0.100673	0.000769478	0.91981	0.982127	Artery_Tibial
Meta	ENSG00000125731.12	SH2D3A	0.100619	0.000460954	0.919853	0.982127	Artery_Tibial
Meta	ENSG00000164161.9	HHIP	-0.100477	-0.00181334	0.919966	0.982127	Artery_Tibial
Meta	ENSG00000152661.7	GJA1	0.0999072	0.00244649	0.920418	0.982404	Artery_Tibial
Meta	ENSG00000184517.11	ZFP1	0.0997367	-0.000691963	0.920553	0.982404	Artery_Tibial
Meta	ENSG00000065802.11	ASB1	0.0997183	0.00088818	0.920568	0.982404	Artery_Tibial
Meta	ENSG00000279968.1	GVQW2	0.0993819	2.1651e-05	0.920835	0.982553	Artery_Tibial
Meta	ENSG00000175110.11	MRPS22	-0.0992548	-0.00580629	0.920936	0.982553	Artery_Tibial
Meta	ENSG00000134470.20	IL15RA	0.0989234	0.00196096	0.921199	0.98259	Artery_Tibial
Meta	ENSG00000177888.7	ZBTB41	-0.098923	-0.00372052	0.921199	0.98259	Artery_Tibial
Meta	ENSG00000188690.12	UROS	0.0987022	0.00100412	0.921375	0.982648	Artery_Tibial
Meta	ENSG00000103479.15	RBL2	-0.0985228	-0.00124167	0.921517	0.982648	Artery_Tibial
Meta	ENSG00000177030.16	DEAF1	-0.0984224	-0.00247971	0.921597	0.982648	Artery_Tibial
Meta	ENSG00000105894.11	PTN	-0.0981881	-0.00103591	0.921783	0.982724	Artery_Tibial
Meta	ENSG00000171953.15	ATPAF2	0.0977237	0.00540562	0.922152	0.982996	Artery_Tibial
Meta	ENSG00000119632.3	IFI27L2	0.0975769	0.000428604	0.922268	0.982998	Artery_Tibial
Meta	ENSG00000175581.13	MRPL48	-0.0971789	-0.00276178	0.922584	0.98315	Artery_Tibial
Meta	ENSG00000135272.10	MDFIC	-0.0971034	0.00140813	0.922644	0.98315	Artery_Tibial
Meta	ENSG00000224397.5	SMIM25	-0.0969649	-0.000141466	0.922754	0.98315	Artery_Tibial
Meta	ENSG00000249664.1	CTD-2227C6.2	0.0965377	0.000404056	0.923094	0.983359	Artery_Tibial
Meta	ENSG00000279873.2	LINC01126	0.0963095	0.00122363	0.923275	0.983359	Artery_Tibial
Meta	ENSG00000143067.4	ZNF697	0.0961421	0.000716837	0.923408	0.983359	Artery_Tibial
Meta	ENSG00000215018.9	COL28A1	-0.0961141	-0.00238479	0.92343	0.983359	Artery_Tibial
Meta	ENSG00000188629.11	ZNF177	-0.0959975	-0.00410915	0.923523	0.983359	Artery_Tibial
Meta	ENSG00000138381.9	ASNSD1	0.0957427	0.000592422	0.923725	0.983453	Artery_Tibial
Meta	ENSG00000104369.4	JPH1	-0.0954991	-0.00143264	0.923918	0.98351	Artery_Tibial
Meta	ENSG00000155816.19	FMN2	0.0953875	0.00108058	0.924007	0.98351	Artery_Tibial
Meta	ENSG00000128040.10	SPINK2	0.0946148	-0.000272935	0.924621	0.983928	Artery_Tibial
Meta	ENSG00000140853.15	NLRC5	0.0940384	0.00570381	0.925079	0.983928	Artery_Tibial
Meta	ENSG00000175518.6	UBQLNL	0.0940114	0.000688861	0.9251	0.983928	Artery_Tibial
Meta	ENSG00000173598.13	NUDT4	-0.093886	-0.000519849	0.9252	0.983928	Artery_Tibial
Meta	ENSG00000229178.1	AC069513.4	-0.0938502	-0.000667271	0.925228	0.983928	Artery_Tibial
Meta	ENSG00000091879.13	ANGPT2	0.0938499	0.00415158	0.925228	0.983928	Artery_Tibial
Meta	ENSG00000167526.13	RPL13	-0.0936885	-0.00148614	0.925357	0.983928	Artery_Tibial
Meta	ENSG00000161558.10	TMEM143	0.0935013	0.00126054	0.925505	0.983928	Artery_Tibial
Meta	ENSG00000174446.12	SNAPC5	0.0934195	0.00197111	0.92557	0.983928	Artery_Tibial
Meta	ENSG00000113205.5	PCDHB3	0.0931833	0.000474277	0.925758	0.983928	Artery_Tibial
Meta	ENSG00000188735.12	TMEM120B	-0.0931766	-0.00212048	0.925763	0.983928	Artery_Tibial
Meta	ENSG00000178773.14	CPNE7	0.0931631	0.00267131	0.925774	0.983928	Artery_Tibial
Meta	ENSG00000122958.14	VPS26A	0.0928562	-7.4578e-05	0.926018	0.984049	Artery_Tibial
Meta	ENSG00000148019.12	CEP78	-0.0927318	-0.00786919	0.926117	0.984049	Artery_Tibial
Meta	ENSG00000124782.19	RREB1	-0.0925875	-0.0020939	0.926231	0.984049	Artery_Tibial
Meta	ENSG00000197077.13	KIAA1671	-0.092294	-0.013026	0.926464	0.984141	Artery_Tibial
Meta	ENSG00000158714.10	SLAMF8	-0.0921905	-0.000327566	0.926547	0.984141	Artery_Tibial
Meta	ENSG00000182175.13	RGMA	0.0918222	0.00292438	0.926839	0.98433	Artery_Tibial
Meta	ENSG00000151474.21	FRMD4A	0.0915342	0.00242628	0.927068	0.984406	Artery_Tibial
Meta	ENSG00000188603.18	CLN3	-0.0914438	-0.00299591	0.92714	0.984406	Artery_Tibial
Meta	ENSG00000133106.14	EPSTI1	0.0912586	0.00378393	0.927287	0.984441	Artery_Tibial
Meta	ENSG00000116288.12	PARK7	-0.0909629	-0.00196984	0.927522	0.98452	Artery_Tibial
Meta	ENSG00000153233.12	PTPRR	0.0908759	0.000620043	0.927591	0.98452	Artery_Tibial
Meta	ENSG00000101452.14	DHX35	0.0906489	0.00161053	0.927772	0.98459	Artery_Tibial
Meta	ENSG00000164465.18	DCBLD1	0.090093	0.00214539	0.928213	0.984934	Artery_Tibial
Meta	ENSG00000187866.8	FAM122A	-0.0898343	-0.00148878	0.928419	0.984934	Artery_Tibial
Meta	ENSG00000125656.8	CLPP	-0.0897197	-0.00166468	0.92851	0.984934	Artery_Tibial
Meta	ENSG00000259255.1	RP11-627D16.1	-0.089664	-0.00527686	0.928554	0.984934	Artery_Tibial
Meta	ENSG00000110315.6	RNF141	0.0893227	0.00446539	0.928825	0.985101	Artery_Tibial
Meta	ENSG00000272449.1	RP3-395M20.12	-0.0888047	-0.00124423	0.929237	0.98534	Artery_Tibial
Meta	ENSG00000168280.16	KIF5C	0.0886787	0.00159118	0.929337	0.98534	Artery_Tibial
Meta	ENSG00000180891.12	CUEDC1	-0.0885726	-0.00422543	0.929422	0.98534	Artery_Tibial
Meta	ENSG00000130764.9	LRRC47	-0.0883721	-0.000780743	0.929581	0.98534	Artery_Tibial
Meta	ENSG00000240405.5	SAMMSON	-0.088317	-0.000409739	0.929625	0.98534	Artery_Tibial
Meta	ENSG00000197312.11	DDI2	-0.0872979	-0.00753878	0.930435	0.98595	Artery_Tibial
Meta	ENSG00000160949.16	TONSL	-0.0870373	-0.00249717	0.930642	0.98595	Artery_Tibial
Meta	ENSG00000101190.12	TCFL5	-0.0869999	-0.00105537	0.930672	0.98595	Artery_Tibial
Meta	ENSG00000125459.14	MSTO1	-0.0868753	-0.0111762	0.930771	0.98595	Artery_Tibial
Meta	ENSG00000131626.16	PPFIA1	-0.0868714	-0.00183856	0.930774	0.98595	Artery_Tibial
Meta	ENSG00000178209.14	PLEC	0.0867042	0.000979294	0.930907	0.98597	Artery_Tibial
Meta	ENSG00000272849.1	RP11-347I19.8	-0.0856738	-0.00155738	0.931726	0.986134	Artery_Tibial
Meta	ENSG00000115947.13	ORC4	0.085539	0.000736104	0.931833	0.986134	Artery_Tibial
Meta	ENSG00000148429.14	USP6NL	0.0854644	0.00384216	0.931892	0.986134	Artery_Tibial
Meta	ENSG00000137571.10	SLCO5A1	-0.0854565	1.61187e-05	0.931898	0.986134	Artery_Tibial
Meta	ENSG00000137124.7	ALDH1B1	-0.0853537	-0.0025847	0.93198	0.986134	Artery_Tibial
Meta	ENSG00000198547.8	C20orf203	0.0852195	0.000953521	0.932087	0.986134	Artery_Tibial
Meta	ENSG00000274523.4	RCC1L	0.085203	-0.00597794	0.9321	0.986134	Artery_Tibial
Meta	ENSG00000165868.13	HSPA12A	-0.0851912	-0.00317024	0.932109	0.986134	Artery_Tibial
Meta	ENSG00000168904.14	LRRC28	-0.0848746	-0.00228672	0.932361	0.986134	Artery_Tibial
Meta	ENSG00000173041.11	ZNF680	0.0848649	0.00771561	0.932369	0.986134	Artery_Tibial
Meta	ENSG00000140398.13	NEIL1	0.0847497	0.00619446	0.93246	0.986134	Artery_Tibial
Meta	ENSG00000112218.8	GPR63	-0.0846604	-0.00105702	0.932531	0.986134	Artery_Tibial
Meta	ENSG00000100473.15	COCH	-0.0846328	-0.00193338	0.932553	0.986134	Artery_Tibial
Meta	ENSG00000164989.16	CCDC171	-0.0843355	-0.00249153	0.93279	0.986262	Artery_Tibial
Meta	ENSG00000163728.10	TTC14	0.0838867	0.00244667	0.933146	0.986322	Artery_Tibial
Meta	ENSG00000131370.15	SH3BP5	0.0838783	0.00184605	0.933153	0.986322	Artery_Tibial
Meta	ENSG00000117602.11	RCAN3	-0.0838313	-0.0012775	0.933191	0.986322	Artery_Tibial
Meta	ENSG00000187950.8	OVCH1	0.0831322	0.00216838	0.933746	0.986648	Artery_Tibial
Meta	ENSG00000104901.6	DKKL1	-0.0830777	-0.000412071	0.93379	0.986648	Artery_Tibial
Meta	ENSG00000254281.1	KB-1507C5.4	-0.0830007	-0.000586172	0.933851	0.986648	Artery_Tibial
Meta	ENSG00000168569.7	TMEM223	-0.0828666	-0.00429261	0.933958	0.986648	Artery_Tibial
Meta	ENSG00000198915.11	RASGEF1A	-0.0821857	-0.000939725	0.934499	0.986793	Artery_Tibial
Meta	ENSG00000140459.17	CYP11A1	0.0817658	0.0100883	0.934833	0.986793	Artery_Tibial
Meta	ENSG00000122035.6	RASL11A	-0.0817146	0.000599204	0.934874	0.986793	Artery_Tibial
Meta	ENSG00000162746.14	FCRLB	0.0816579	0.00262031	0.934919	0.986793	Artery_Tibial
Meta	ENSG00000100994.11	PYGB	-0.0814167	-0.002903	0.935111	0.986793	Artery_Tibial
Meta	ENSG00000140526.17	ABHD2	-0.0810647	-0.00299619	0.935391	0.986793	Artery_Tibial
Meta	ENSG00000002016.17	RAD52	-0.0808519	-0.000573661	0.93556	0.986793	Artery_Tibial
Meta	ENSG00000173917.10	HOXB2	0.0806875	0.000200925	0.93569	0.986793	Artery_Tibial
Meta	ENSG00000117262.18	GPR89A	-0.0806671	-0.00254497	0.935707	0.986793	Artery_Tibial
Meta	ENSG00000067369.13	TP53BP1	-0.0805968	-0.00549873	0.935763	0.986793	Artery_Tibial
Meta	ENSG00000170632.13	ARMC10	-0.0805269	-0.00397968	0.935818	0.986793	Artery_Tibial
Meta	ENSG00000142733.14	MAP3K6	0.0804728	0.00408165	0.935861	0.986793	Artery_Tibial
Meta	ENSG00000105607.12	GCDH	-0.0803952	-0.00133011	0.935923	0.986793	Artery_Tibial
Meta	ENSG00000203772.7	SPRN	0.0803268	0.000629607	0.935977	0.986793	Artery_Tibial
Meta	ENSG00000077549.17	CAPZB	-0.0802317	-0.00144143	0.936053	0.986793	Artery_Tibial
Meta	ENSG00000064300.8	NGFR	0.080121	0.00405414	0.936141	0.986793	Artery_Tibial
Meta	ENSG00000135643.4	KCNMB4	0.0801156	0.00235264	0.936145	0.986793	Artery_Tibial
Meta	ENSG00000169908.11	TM4SF1	0.0800951	-0.000284149	0.936162	0.986793	Artery_Tibial
Meta	ENSG00000148158.16	SNX30	-0.0798527	-0.00128833	0.936354	0.986875	Artery_Tibial
Meta	ENSG00000214753.2	HNRNPUL2	-0.0790093	-0.00617628	0.937025	0.987266	Artery_Tibial
Meta	ENSG00000133121.20	STARD13	-0.0789616	-0.000987526	0.937063	0.987266	Artery_Tibial
Meta	ENSG00000116459.10	ATP5F1	-0.0787737	-0.00741034	0.937213	0.987266	Artery_Tibial
Meta	ENSG00000196417.12	ZNF765	-0.0786593	0.000159139	0.937304	0.987266	Artery_Tibial
Meta	ENSG00000187566.5	NHLRC1	0.0784631	0.00242701	0.93746	0.987266	Artery_Tibial
Meta	ENSG00000140497.16	SCAMP2	0.0782164	0.00106108	0.937656	0.987266	Artery_Tibial
Meta	ENSG00000118898.15	PPL	0.0781566	0.00120069	0.937703	0.987266	Artery_Tibial
Meta	ENSG00000236740.6	RP11-411K7.1	0.0777977	0.00128062	0.937989	0.987266	Artery_Tibial
Meta	ENSG00000106479.10	ZNF862	-0.0777717	-0.00127538	0.93801	0.987266	Artery_Tibial
Meta	ENSG00000167780.11	SOAT2	0.0776997	0.000920099	0.938067	0.987266	Artery_Tibial
Meta	ENSG00000076258.9	FMO4	0.0775673	0.000413264	0.938172	0.987266	Artery_Tibial
Meta	ENSG00000101596.14	SMCHD1	-0.077483	-0.00104334	0.938239	0.987266	Artery_Tibial
Meta	ENSG00000272644.1	RP11-33O4.1	-0.0774043	-0.000353495	0.938302	0.987266	Artery_Tibial
Meta	ENSG00000106633.15	GCK	-0.0772481	-0.000881437	0.938426	0.987266	Artery_Tibial
Meta	ENSG00000003393.14	ALS2	-0.0769239	-0.000782436	0.938684	0.987266	Artery_Tibial
Meta	ENSG00000089876.11	DHX32	0.0769122	0.0111583	0.938693	0.987266	Artery_Tibial
Meta	ENSG00000177728.16	TMEM94	-0.0769014	-0.000365727	0.938702	0.987266	Artery_Tibial
Meta	ENSG00000122512.14	PMS2	-0.0766987	-0.000287475	0.938863	0.987266	Artery_Tibial
Meta	ENSG00000241106.6	HLA-DOB	0.0765218	0.000649363	0.939004	0.987266	Artery_Tibial
Meta	ENSG00000185112.5	FAM43A	-0.0762985	-0.00769915	0.939182	0.987266	Artery_Tibial
Meta	ENSG00000110700.6	RPS13	-0.0761992	-0.000443831	0.939261	0.987266	Artery_Tibial
Meta	ENSG00000146592.16	CREB5	0.0761861	0.00137119	0.939271	0.987266	Artery_Tibial
Meta	ENSG00000238290.1	RP11-431K24.1	0.0757881	0.00165555	0.939588	0.987266	Artery_Tibial
Meta	ENSG00000175634.14	RPS6KB2	-0.0756856	-0.000908953	0.939669	0.987266	Artery_Tibial
Meta	ENSG00000139767.8	SRRM4	0.0756577	0.00304167	0.939691	0.987266	Artery_Tibial
Meta	ENSG00000130638.16	ATXN10	-0.0756315	1.40683e-05	0.939712	0.987266	Artery_Tibial
Meta	ENSG00000162493.16	PDPN	-0.074939	-0.00109195	0.940263	0.987345	Artery_Tibial
Meta	ENSG00000148834.12	GSTO1	-0.0747135	-0.00677392	0.940443	0.987345	Artery_Tibial
Meta	ENSG00000127952.16	STYXL1	0.0744208	0.000803859	0.940676	0.987345	Artery_Tibial
Meta	ENSG00000259275.2	RP11-522B15.3	0.0744184	0.00118237	0.940677	0.987345	Artery_Tibial
Meta	ENSG00000228049.7	POLR2J2	0.0740822	0.000273129	0.940945	0.987345	Artery_Tibial
Meta	ENSG00000100077.14	GRK3	-0.0735763	0.00206244	0.941348	0.987345	Artery_Tibial
Meta	ENSG00000256671.6	LIMS4	-0.0734798	-0.00689568	0.941424	0.987345	Artery_Tibial
Meta	ENSG00000250508.1	RP11-757G1.6	0.0734696	0.000647063	0.941432	0.987345	Artery_Tibial
Meta	ENSG00000140950.15	TLDC1	-0.0734171	-0.000782467	0.941474	0.987345	Artery_Tibial
Meta	ENSG00000129116.17	PALLD	0.0733846	0.00114236	0.9415	0.987345	Artery_Tibial
Meta	ENSG00000161016.17	RPL8	-0.0733522	-0.000630044	0.941526	0.987345	Artery_Tibial
Meta	ENSG00000154654.14	NCAM2	-0.0733282	0.000546089	0.941545	0.987345	Artery_Tibial
Meta	ENSG00000112562.18	SMOC2	0.0731613	0.000876302	0.941678	0.987345	Artery_Tibial
Meta	ENSG00000088899.14	LZTS3	0.0731414	0.00102059	0.941694	0.987345	Artery_Tibial
Meta	ENSG00000017427.15	IGF1	-0.072884	-0.00959271	0.941898	0.987345	Artery_Tibial
Meta	ENSG00000101052.12	IFT52	0.0727722	0.00148432	0.941987	0.987345	Artery_Tibial
Meta	ENSG00000196358.10	NTNG2	0.0726573	0.00307175	0.942079	0.987345	Artery_Tibial
Meta	ENSG00000161714.11	PLCD3	0.0726558	0.000114915	0.94208	0.987345	Artery_Tibial
Meta	ENSG00000163444.11	TMEM183A	-0.0726143	-0.00157296	0.942113	0.987345	Artery_Tibial
Meta	ENSG00000225194.2	LINC00092	0.0726059	0.00184221	0.94212	0.987345	Artery_Tibial
Meta	ENSG00000223573.6	TINCR	-0.0725007	0.0012754	0.942203	0.987345	Artery_Tibial
Meta	ENSG00000163359.15	COL6A3	-0.072361	-0.00488457	0.942315	0.987345	Artery_Tibial
Meta	ENSG00000144857.14	BOC	0.0719114	0.00159141	0.942672	0.987508	Artery_Tibial
Meta	ENSG00000162413.16	KLHL21	0.0718771	0.000369379	0.9427	0.987508	Artery_Tibial
Meta	ENSG00000169129.14	AFAP1L2	-0.0709995	-0.00137946	0.943398	0.987773	Artery_Tibial
Meta	ENSG00000154719.13	MRPL39	-0.070864	-0.000579547	0.943506	0.987773	Artery_Tibial
Meta	ENSG00000010270.13	STARD3NL	0.0705634	0.00277913	0.943745	0.987773	Artery_Tibial
Meta	ENSG00000119977.20	TCTN3	-0.0703513	-0.00122542	0.943914	0.987773	Artery_Tibial
Meta	ENSG00000235979.8	AC004448.5	0.0701456	0.000579916	0.944078	0.987773	Artery_Tibial
Meta	ENSG00000155275.18	TRMT44	-0.0700984	-0.000496044	0.944115	0.987773	Artery_Tibial
Meta	ENSG00000175582.19	RAB6A	0.0700443	0.00230399	0.944158	0.987773	Artery_Tibial
Meta	ENSG00000213853.9	EMP2	-0.0700187	-0.000758683	0.944179	0.987773	Artery_Tibial
Meta	ENSG00000120805.13	ARL1	-0.0699908	-0.00135464	0.944201	0.987773	Artery_Tibial
Meta	ENSG00000114520.10	SNX4	-0.0699307	-0.00203462	0.944249	0.987773	Artery_Tibial
Meta	ENSG00000255970.1	RP11-43N5.1	0.0698254	0.00299753	0.944333	0.987773	Artery_Tibial
Meta	ENSG00000158715.5	SLC45A3	-0.0697893	-0.00113512	0.944361	0.987773	Artery_Tibial
Meta	ENSG00000284237.1	RP11-328D5.4	-0.0695817	-0.000928086	0.944527	0.987773	Artery_Tibial
Meta	ENSG00000063854.12	HAGH	-0.0693187	-0.00060322	0.944736	0.987773	Artery_Tibial
Meta	ENSG00000175785.12	PRIMA1	-0.0692382	-0.00387037	0.9448	0.987773	Artery_Tibial
Meta	ENSG00000135749.18	PCNX2	0.0691287	0.000459087	0.944887	0.987773	Artery_Tibial
Meta	ENSG00000122877.15	EGR2	-0.0690123	0.00308035	0.94498	0.987773	Artery_Tibial
Meta	ENSG00000177951.17	BET1L	-0.068799	-9.79721e-05	0.94515	0.987773	Artery_Tibial
Meta	ENSG00000145014.17	TMEM44	0.0687655	0.00563708	0.945176	0.987773	Artery_Tibial
Meta	ENSG00000234807.5	LINC01135	0.0686297	0.00136802	0.945284	0.987773	Artery_Tibial
Meta	ENSG00000118873.15	RAB3GAP2	0.0685274	0.00129657	0.945366	0.987773	Artery_Tibial
Meta	ENSG00000071655.17	MBD3	0.0680086	0.00334085	0.945779	0.987998	Artery_Tibial
Meta	ENSG00000175538.10	KCNE3	0.0679675	0.000845837	0.945811	0.987998	Artery_Tibial
Meta	ENSG00000136051.13	WASHC4	-0.0674262	-0.000774495	0.946242	0.988034	Artery_Tibial
Meta	ENSG00000074964.16	ARHGEF10L	0.0673202	0.00402708	0.946327	0.988034	Artery_Tibial
Meta	ENSG00000124177.14	CHD6	0.0670726	-0.000652536	0.946524	0.988034	Artery_Tibial
Meta	ENSG00000155380.11	SLC16A1	0.0670681	0.00185426	0.946527	0.988034	Artery_Tibial
Meta	ENSG00000179833.4	SERTAD2	0.0668654	0.00079493	0.946689	0.988034	Artery_Tibial
Meta	ENSG00000035862.12	TIMP2	-0.0667869	-0.00315138	0.946751	0.988034	Artery_Tibial
Meta	ENSG00000165879.8	FRAT1	-0.0667838	-0.00173325	0.946754	0.988034	Artery_Tibial
Meta	ENSG00000133433.10	GSTT2B	0.0667689	2.0098e-05	0.946766	0.988034	Artery_Tibial
Meta	ENSG00000029725.16	RABEP1	0.0663052	0.000636929	0.947135	0.988187	Artery_Tibial
Meta	ENSG00000175334.7	BANF1	-0.0659278	-0.00195212	0.947435	0.988187	Artery_Tibial
Meta	ENSG00000156265.15	MAP3K7CL	0.0659265	0.00533466	0.947436	0.988187	Artery_Tibial
Meta	ENSG00000228623.5	ZNF883	0.0658637	0.00163117	0.947486	0.988187	Artery_Tibial
Meta	ENSG00000248441.6	LINC01197	-0.065863	-0.000176605	0.947487	0.988187	Artery_Tibial
Meta	ENSG00000187664.8	HAPLN4	0.0646159	0.00101306	0.94848	0.989103	Artery_Tibial
Meta	ENSG00000134769.21	DTNA	-0.0642663	-0.00480835	0.948758	0.989273	Artery_Tibial
Meta	ENSG00000178860.8	MSC	-0.0638672	-0.000942636	0.949076	0.989442	Artery_Tibial
Meta	ENSG00000250241.5	RP11-9G1.3	-0.0637335	-0.00101969	0.949182	0.989442	Artery_Tibial
Meta	ENSG00000184014.7	DENND5A	-0.0631415	-0.0018936	0.949654	0.989442	Artery_Tibial
Meta	ENSG00000142230.11	SAE1	0.0627098	0.0014318	0.949998	0.989442	Artery_Tibial
Meta	ENSG00000275964.1	RP11-61K9.3	0.0625746	0.00298573	0.950105	0.989442	Artery_Tibial
Meta	ENSG00000236882.7	LINC01554	0.0623649	0.0041744	0.950272	0.989442	Artery_Tibial
Meta	ENSG00000031081.10	ARHGAP31	-0.0622079	-0.0011012	0.950397	0.989442	Artery_Tibial
Meta	ENSG00000143341.11	HMCN1	0.0621922	0.00127239	0.95041	0.989442	Artery_Tibial
Meta	ENSG00000122545.18	2025-09-07	-0.0619154	-0.00279089	0.95063	0.989442	Artery_Tibial
Meta	ENSG00000125755.18	SYMPK	-0.0615607	-0.000717638	0.950913	0.989442	Artery_Tibial
Meta	ENSG00000269473.1	CTD-2619J13.19	-0.0613369	-0.000657671	0.951091	0.989442	Artery_Tibial
Meta	ENSG00000149636.15	DSN1	0.0611111	0.00184632	0.951271	0.989442	Artery_Tibial
Meta	ENSG00000083097.14	DOPEY1	0.0608378	0.000535262	0.951488	0.989442	Artery_Tibial
Meta	ENSG00000278376.1	RP11-158I9.8	0.0605483	0.000199684	0.951719	0.989442	Artery_Tibial
Meta	ENSG00000157927.16	RADIL	-0.0604079	-0.000216927	0.951831	0.989442	Artery_Tibial
Meta	ENSG00000187123.14	LYPD6	-0.0603818	-0.000428616	0.951852	0.989442	Artery_Tibial
Meta	ENSG00000231389.7	HLA-DPA1	0.060321	0.00165301	0.9519	0.989442	Artery_Tibial
Meta	ENSG00000205572.9	SERF1B	-0.0601875	0.000134859	0.952006	0.989442	Artery_Tibial
Meta	ENSG00000185669.5	SNAI3	0.0601857	0.000603935	0.952008	0.989442	Artery_Tibial
Meta	ENSG00000133069.15	TMCC2	0.0601526	0.000627964	0.952034	0.989442	Artery_Tibial
Meta	ENSG00000165449.11	SLC16A9	-0.0599434	-0.000352196	0.952201	0.989442	Artery_Tibial
Meta	ENSG00000177830.17	CHID1	-0.0598833	-0.00212852	0.952249	0.989442	Artery_Tibial
Meta	ENSG00000073670.13	ADAM11	0.0598226	0.000900517	0.952297	0.989442	Artery_Tibial
Meta	ENSG00000168884.14	TNIP2	0.0597603	0.00137729	0.952347	0.989442	Artery_Tibial
Meta	ENSG00000100034.13	PPM1F	0.0597314	0.00227272	0.95237	0.989442	Artery_Tibial
Meta	ENSG00000243660.9	ZNF487	-0.0595883	0.000453771	0.952484	0.989442	Artery_Tibial
Meta	ENSG00000119457.7	SLC46A2	-0.0592104	-0.00176849	0.952785	0.989442	Artery_Tibial
Meta	ENSG00000105352.10	CEACAM4	-0.0588817	-0.000586779	0.953046	0.989442	Artery_Tibial
Meta	ENSG00000115295.19	CLIP4	-0.0588215	-0.00077613	0.953094	0.989442	Artery_Tibial
Meta	ENSG00000160072.19	ATAD3B	-0.0584785	-0.00265732	0.953367	0.989442	Artery_Tibial
Meta	ENSG00000170509.11	HSD17B13	-0.0584638	-4.6875e-05	0.953379	0.989442	Artery_Tibial
Meta	ENSG00000145088.8	EAF2	-0.0584241	0.000394062	0.953411	0.989442	Artery_Tibial
Meta	ENSG00000137101.12	CD72	-0.0584127	-0.00492285	0.95342	0.989442	Artery_Tibial
Meta	ENSG00000171724.2	VAT1L	-0.0582453	-0.000311274	0.953553	0.989442	Artery_Tibial
Meta	ENSG00000152669.8	CCNO	0.0580071	-5.6749e-05	0.953743	0.989442	Artery_Tibial
Meta	ENSG00000146281.5	PM20D2	-0.0578678	0.000349035	0.953854	0.989442	Artery_Tibial
Meta	ENSG00000177628.15	GBA	-0.0574377	4.32364e-05	0.954197	0.989442	Artery_Tibial
Meta	ENSG00000172554.11	SNTG2	-0.0573558	-0.000871028	0.954262	0.989442	Artery_Tibial
Meta	ENSG00000143157.11	POGK	-0.0573154	-0.00192731	0.954294	0.989442	Artery_Tibial
Meta	ENSG00000089127.12	OAS1	0.0571804	0.0011759	0.954401	0.989442	Artery_Tibial
Meta	ENSG00000175294.5	CATSPER1	0.0570299	0.00243391	0.954521	0.989442	Artery_Tibial
Meta	ENSG00000111110.11	PPM1H	-0.0569556	2.41358e-05	0.954581	0.989442	Artery_Tibial
Meta	ENSG00000141527.16	CARD14	0.0565355	0.00183504	0.954915	0.989442	Artery_Tibial
Meta	ENSG00000026297.15	RNASET2	-0.0564821	-0.00190669	0.954958	0.989442	Artery_Tibial
Meta	ENSG00000138696.10	BMPR1B	-0.056382	-0.00155775	0.955038	0.989442	Artery_Tibial
Meta	ENSG00000160229.11	ZNF66	0.0562781	0.000795015	0.95512	0.989442	Artery_Tibial
Meta	ENSG00000115756.12	HPCAL1	-0.056204	-0.00424524	0.955179	0.989442	Artery_Tibial
Meta	ENSG00000282608.1	ADORA3	0.0560939	0.00200589	0.955267	0.989442	Artery_Tibial
Meta	ENSG00000248098.11	BCKDHA	0.0558926	0.000127997	0.955427	0.989442	Artery_Tibial
Meta	ENSG00000150556.16	LYPD6B	-0.055644	-0.000962791	0.955625	0.989442	Artery_Tibial
Meta	ENSG00000259530.1	RP11-259A24.1	0.0556217	0.000574384	0.955643	0.989442	Artery_Tibial
Meta	ENSG00000169862.18	CTNND2	0.0555772	-0.00021583	0.955679	0.989442	Artery_Tibial
Meta	ENSG00000119147.9	C2orf40	-0.0555363	-0.00045792	0.955711	0.989442	Artery_Tibial
Meta	ENSG00000183513.8	COA5	-0.0554425	-0.00206924	0.955786	0.989442	Artery_Tibial
Meta	ENSG00000256299.1	RP11-989F5.3	0.0554353	0.000316872	0.955792	0.989442	Artery_Tibial
Meta	ENSG00000184434.7	LRRC19	-0.0554319	-0.000364137	0.955794	0.989442	Artery_Tibial
Meta	ENSG00000184436.11	THAP7	0.0553956	0.00012608	0.955823	0.989442	Artery_Tibial
Meta	ENSG00000243819.4	RN7SL832P	0.0552663	-2.92977e-05	0.955926	0.989442	Artery_Tibial
Meta	ENSG00000130592.15	LSP1	0.0551372	0.00251667	0.956029	0.989442	Artery_Tibial
Meta	ENSG00000100612.13	DHRS7	0.0548977	0.000937507	0.95622	0.989442	Artery_Tibial
Meta	ENSG00000169621.9	APLF	-0.0547568	7.32159e-05	0.956332	0.989442	Artery_Tibial
Meta	ENSG00000178665.14	ZNF713	0.0546271	9.53872e-05	0.956436	0.989442	Artery_Tibial
Meta	ENSG00000151693.9	ASAP2	0.054516	0.000352861	0.956524	0.989442	Artery_Tibial
Meta	ENSG00000186777.11	ZNF732	-0.0544146	0.000728142	0.956605	0.989442	Artery_Tibial
Meta	ENSG00000100376.11	FAM118A	-0.0543586	-0.000146016	0.956649	0.989442	Artery_Tibial
Meta	ENSG00000120322.3	PCDHB8	-0.0541816	-0.00016145	0.95679	0.989442	Artery_Tibial
Meta	ENSG00000161692.17	DBF4B	0.0541371	0.000337366	0.956826	0.989442	Artery_Tibial
Meta	ENSG00000155465.18	SLC7A7	0.0539961	0.000559754	0.956938	0.989442	Artery_Tibial
Meta	ENSG00000076003.4	MCM6	0.0538786	0.00113777	0.957032	0.989442	Artery_Tibial
Meta	ENSG00000214562.14	NUTM2D	0.0537558	0.0021562	0.95713	0.989442	Artery_Tibial
Meta	ENSG00000065057.7	NTHL1	0.0536607	0.00285186	0.957205	0.989442	Artery_Tibial
Meta	ENSG00000126814.6	TRMT5	0.0536564	0.00107771	0.957209	0.989442	Artery_Tibial
Meta	ENSG00000142920.16	AZIN2	-0.0531156	-0.00206748	0.95764	0.989631	Artery_Tibial
Meta	ENSG00000257431.1	RP11-263K4.3	-0.0530008	-0.000159146	0.957731	0.989631	Artery_Tibial
Meta	ENSG00000063660.8	GPC1	0.052993	0.00117364	0.957737	0.989631	Artery_Tibial
Meta	ENSG00000101150.17	TPD52L2	-0.0528431	-0.00111019	0.957857	0.989636	Artery_Tibial
Meta	ENSG00000225498.1	AC002064.5	0.052452	0.000190943	0.958169	0.989774	Artery_Tibial
Meta	ENSG00000259865.1	RP11-488L18.10	-0.0523863	-0.00044314	0.958221	0.989774	Artery_Tibial
Meta	ENSG00000178096.8	BOLA1	-0.051525	-0.00253549	0.958907	0.990218	Artery_Tibial
Meta	ENSG00000100364.18	KIAA0930	0.0514346	0.000365363	0.958979	0.990218	Artery_Tibial
Meta	ENSG00000100299.17	ARSA	-0.0511098	-0.000325537	0.959238	0.990218	Artery_Tibial
Meta	ENSG00000071205.11	ARHGAP10	0.0510357	0.000342173	0.959297	0.990218	Artery_Tibial
Meta	ENSG00000176472.10	ZNF575	0.0510212	0.000353918	0.959309	0.990218	Artery_Tibial
Meta	ENSG00000156042.17	CFAP70	0.0509426	0.000556677	0.959371	0.990218	Artery_Tibial
Meta	ENSG00000162390.17	ACOT11	0.050835	0.00146736	0.959457	0.990218	Artery_Tibial
Meta	ENSG00000162998.4	FRZB	0.0503599	-7.9736e-05	0.959836	0.99049	Artery_Tibial
Meta	ENSG00000179921.14	GPBAR1	-0.05	0.000127772	0.960122	0.990666	Artery_Tibial
Meta	ENSG00000167972.13	ABCA3	0.0497425	0.00108064	0.960328	0.990759	Artery_Tibial
Meta	ENSG00000081665.13	ZNF506	-0.049302	-0.00210484	0.960679	0.990908	Artery_Tibial
Meta	ENSG00000214029.4	ZNF891	-0.0492725	-0.00317359	0.960702	0.990908	Artery_Tibial
Meta	ENSG00000007384.15	RHBDF1	0.0490374	-0.00457961	0.96089	0.990982	Artery_Tibial
Meta	ENSG00000090316.15	MAEA	0.0488428	0.00124388	0.961045	0.991023	Artery_Tibial
Meta	ENSG00000075073.14	TACR2	0.0485475	0.000950507	0.96128	0.991147	Artery_Tibial
Meta	ENSG00000169967.16	MAP3K2	-0.0481414	-0.000268101	0.961604	0.99125	Artery_Tibial
Meta	ENSG00000065809.13	FAM107B	0.0479734	0.000306506	0.961737	0.99125	Artery_Tibial
Meta	ENSG00000112293.14	GPLD1	0.047834	0.000581057	0.961849	0.99125	Artery_Tibial
Meta	ENSG00000152556.15	PFKM	0.0477746	0.00112227	0.961896	0.99125	Artery_Tibial
Meta	ENSG00000278090.1	RP11-6O2.2	-0.0472008	-2.71436e-07	0.962353	0.99125	Artery_Tibial
Meta	ENSG00000110583.12	NAA40	0.0471384	0.00158439	0.962403	0.99125	Artery_Tibial
Meta	ENSG00000171847.10	FAM90A1	-0.0470867	0.000122286	0.962444	0.99125	Artery_Tibial
Meta	ENSG00000236682.1	AC068282.3	0.0470016	1.39031e-05	0.962512	0.99125	Artery_Tibial
Meta	ENSG00000187398.11	LUZP2	-0.0469326	0.000187552	0.962567	0.99125	Artery_Tibial
Meta	ENSG00000204130.12	RUFY2	0.0469198	0.00127962	0.962577	0.99125	Artery_Tibial
Meta	ENSG00000273344.1	PAXIP1-AS1	0.0465725	0.00213557	0.962854	0.99125	Artery_Tibial
Meta	ENSG00000183891.5	TTC32	-0.04657	-0.000294477	0.962856	0.99125	Artery_Tibial
Meta	ENSG00000164932.12	CTHRC1	0.0464478	0.000547908	0.962953	0.99125	Artery_Tibial
Meta	ENSG00000138785.14	INTS12	0.0463958	-0.00143544	0.962995	0.99125	Artery_Tibial
Meta	ENSG00000231246.1	RP5-965F6.2	-0.0460203	-0.00103514	0.963294	0.991347	Artery_Tibial
Meta	ENSG00000130517.13	PGPEP1	-0.0456708	-0.000166299	0.963573	0.991347	Artery_Tibial
Meta	ENSG00000092094.10	OSGEP	0.0455719	0.000403741	0.963651	0.991347	Artery_Tibial
Meta	ENSG00000255260.1	CTD-3224I3.3	0.0455028	0.000668934	0.963707	0.991347	Artery_Tibial
Meta	ENSG00000237491.8	RP11-206L10.9	0.0453458	-0.00370076	0.963832	0.991347	Artery_Tibial
Meta	ENSG00000162878.12	PKDCC	0.0453324	0.000661374	0.963842	0.991347	Artery_Tibial
Meta	ENSG00000125877.12	ITPA	-0.0452646	-0.000346726	0.963896	0.991347	Artery_Tibial
Meta	ENSG00000167100.14	SAMD14	0.0442488	0.000564968	0.964706	0.991808	Artery_Tibial
Meta	ENSG00000100395.14	L3MBTL2	0.0440771	0.000595309	0.964843	0.991808	Artery_Tibial
Meta	ENSG00000006652.13	IFRD1	-0.0439364	-0.00022635	0.964955	0.991808	Artery_Tibial
Meta	ENSG00000130193.7	THEM6	0.0438574	0.000531524	0.965018	0.991808	Artery_Tibial
Meta	ENSG00000113719.15	ERGIC1	-0.0438346	-0.000756553	0.965036	0.991808	Artery_Tibial
Meta	ENSG00000107338.9	SHB	0.0437217	-0.000242326	0.965126	0.991808	Artery_Tibial
Meta	ENSG00000131849.11	ZNF132	0.0436156	0.000941089	0.965211	0.991808	Artery_Tibial
Meta	ENSG00000182831.11	C16orf72	-0.0435445	-0.00121741	0.965267	0.991808	Artery_Tibial
Meta	ENSG00000124191.17	TOX2	-0.0432927	-0.000947617	0.965468	0.991896	Artery_Tibial
Meta	ENSG00000281912.1	LINC01144	-0.0426553	-0.00063489	0.965976	0.992003	Artery_Tibial
Meta	ENSG00000235884.3	LINC00941	-0.0426222	-0.000372257	0.966003	0.992003	Artery_Tibial
Meta	ENSG00000132256.18	TRIM5	-0.0423942	-0.00120393	0.966184	0.992003	Artery_Tibial
Meta	ENSG00000169413.2	RNASE6	0.0422709	0.00107119	0.966283	0.992003	Artery_Tibial
Meta	ENSG00000182552.14	RWDD4	-0.0422325	-0.000636972	0.966313	0.992003	Artery_Tibial
Meta	ENSG00000090661.11	CERS4	-0.0419236	-0.000133102	0.96656	0.992003	Artery_Tibial
Meta	ENSG00000182230.11	FAM153B	0.0419113	0.000270133	0.966569	0.992003	Artery_Tibial
Meta	ENSG00000174326.11	SLC16A11	0.0418729	0.00196852	0.9666	0.992003	Artery_Tibial
Meta	ENSG00000132670.20	PTPRA	-0.0418581	-0.00181347	0.966612	0.992003	Artery_Tibial
Meta	ENSG00000198919.12	DZIP3	-0.0416599	-0.00012548	0.96677	0.992047	Artery_Tibial
Meta	ENSG00000123933.16	MXD4	-0.0414772	-0.00109119	0.966915	0.992078	Artery_Tibial
Meta	ENSG00000182400.14	TRAPPC6B	0.0413035	0.000436963	0.967054	0.992102	Artery_Tibial
Meta	ENSG00000139218.17	SCAF11	-0.0410491	-0.00204206	0.967257	0.992191	Artery_Tibial
Meta	ENSG00000021762.19	OSBPL5	0.0407976	0.00135254	0.967457	0.99221	Artery_Tibial
Meta	ENSG00000189143.9	CLDN4	-0.0407366	-0.0004213	0.967506	0.99221	Artery_Tibial
Meta	ENSG00000259869.1	AL022344.7	0.0401496	0.00101954	0.967974	0.992289	Artery_Tibial
Meta	ENSG00000259807.1	RP11-426C22.4	-0.0400945	-0.00123814	0.968018	0.992289	Artery_Tibial
Meta	ENSG00000183207.13	RUVBL2	-0.0399759	-0.000901304	0.968112	0.992289	Artery_Tibial
Meta	ENSG00000164609.9	SLU7	-0.0399018	-0.000230564	0.968171	0.992289	Artery_Tibial
Meta	ENSG00000105373.18	GLTSCR2	-0.0398485	-0.00198954	0.968214	0.992289	Artery_Tibial
Meta	ENSG00000255198.4	SNHG9	0.0397709	-0.000409004	0.968276	0.992289	Artery_Tibial
Meta	ENSG00000156261.12	CCT8	-0.0395814	6.29182e-05	0.968427	0.992299	Artery_Tibial
Meta	ENSG00000163687.13	DNASE1L3	-0.0394693	-0.000822929	0.968516	0.992299	Artery_Tibial
Meta	ENSG00000173918.14	C1QTNF1	-0.0389993	-0.000153619	0.968891	0.992415	Artery_Tibial
Meta	ENSG00000187735.13	TCEA1	-0.0389402	-0.00126385	0.968938	0.992415	Artery_Tibial
Meta	ENSG00000145692.14	BHMT	-0.0388002	-0.00084006	0.96905	0.992415	Artery_Tibial
Meta	ENSG00000141349.8	G6PC3	0.038391	0.000899505	0.969376	0.992415	Artery_Tibial
Meta	ENSG00000225643.1	RP11-70P17.1	-0.0382735	-0.0010965	0.96947	0.992415	Artery_Tibial
Meta	ENSG00000135506.15	OS9	-0.0378987	-0.000245551	0.969768	0.992415	Artery_Tibial
Meta	ENSG00000182141.10	ZNF708	-0.0376231	-0.000726555	0.969988	0.992415	Artery_Tibial
Meta	ENSG00000111186.12	WNT5B	-0.0374124	0.00012434	0.970156	0.992415	Artery_Tibial
Meta	ENSG00000165475.13	CRYL1	-0.0373664	-0.00258279	0.970193	0.992415	Artery_Tibial
Meta	ENSG00000166523.7	CLEC4E	-0.037285	0.000181567	0.970258	0.992415	Artery_Tibial
Meta	ENSG00000163040.14	CCDC74A	-0.0371251	-0.000711049	0.970385	0.992415	Artery_Tibial
Meta	ENSG00000116031.8	CD207	0.0371066	0.00307522	0.9704	0.992415	Artery_Tibial
Meta	ENSG00000198203.9	SULT1C2	-0.0368488	-0.000152796	0.970606	0.992415	Artery_Tibial
Meta	ENSG00000104408.9	EIF3E	-0.0367852	-0.00180726	0.970656	0.992415	Artery_Tibial
Meta	ENSG00000106853.18	PTGR1	0.0366404	8.51699e-05	0.970772	0.992415	Artery_Tibial
Meta	ENSG00000086062.12	B4GALT1	0.0365213	0.000591812	0.970867	0.992415	Artery_Tibial
Meta	ENSG00000213516.9	RBMXL1	-0.0363071	-0.000413113	0.971038	0.992415	Artery_Tibial
Meta	ENSG00000110987.8	BCL7A	-0.0360007	-0.00250506	0.971282	0.992415	Artery_Tibial
Meta	ENSG00000276409.4	CCL14	-0.0358128	-0.0146332	0.971432	0.992415	Artery_Tibial
Meta	ENSG00000126267.8	COX6B1	0.0357086	0.000993067	0.971515	0.992415	Artery_Tibial
Meta	ENSG00000273038.2	RP11-479G22.8	0.0355772	-5.50731e-05	0.971619	0.992415	Artery_Tibial
Meta	ENSG00000130508.10	PXDN	-0.0355735	-0.00355248	0.971622	0.992415	Artery_Tibial
Meta	ENSG00000184428.12	TOP1MT	-0.0355159	-0.000158087	0.971668	0.992415	Artery_Tibial
Meta	ENSG00000095637.21	SORBS1	-0.0355127	-0.00225938	0.971671	0.992415	Artery_Tibial
Meta	ENSG00000103522.15	IL21R	-0.0354571	-8.48876e-06	0.971715	0.992415	Artery_Tibial
Meta	ENSG00000180785.8	OR51E1	0.0354242	0.000958551	0.971741	0.992415	Artery_Tibial
Meta	ENSG00000099219.13	ERMP1	0.0354179	0.00135646	0.971746	0.992415	Artery_Tibial
Meta	ENSG00000260916.7	CCPG1	-0.0345675	0.000252153	0.972425	0.992711	Artery_Tibial
Meta	ENSG00000151694.12	ADAM17	-0.0344567	-0.00546019	0.972513	0.992711	Artery_Tibial
Meta	ENSG00000158220.13	ESYT3	0.0342495	0.00236269	0.972678	0.992711	Artery_Tibial
Meta	ENSG00000140400.16	MAN2C1	0.0342393	0.000149145	0.972686	0.992711	Artery_Tibial
Meta	ENSG00000271811.1	RP1-79C4.4	-0.0342262	-0.000397044	0.972697	0.992711	Artery_Tibial
Meta	ENSG00000165983.14	PTER	0.0341846	0.000621472	0.97273	0.992711	Artery_Tibial
Meta	ENSG00000179604.9	CDC42EP4	0.0339623	0.00382915	0.972907	0.992736	Artery_Tibial
Meta	ENSG00000132514.13	CLEC10A	0.0338268	0.000796594	0.973015	0.992736	Artery_Tibial
Meta	ENSG00000012124.16	CD22	0.0337197	0.00023973	0.973101	0.992736	Artery_Tibial
Meta	ENSG00000161542.16	PRPSAP1	0.0330678	0.000532958	0.973621	0.993148	Artery_Tibial
Meta	ENSG00000231500.6	RPS18	-0.0327014	0.000228972	0.973913	0.993329	Artery_Tibial
Meta	ENSG00000272369.1	RP11-446N19.1	-0.0319478	-0.000736125	0.974514	0.993387	Artery_Tibial
Meta	ENSG00000133313.14	CNDP2	-0.0311392	-4.85539e-05	0.975159	0.993387	Artery_Tibial
Meta	ENSG00000182446.13	NPLOC4	-0.0310336	-0.000341478	0.975243	0.993387	Artery_Tibial
Meta	ENSG00000070018.8	LRP6	0.0306466	0.00274886	0.975551	0.993387	Artery_Tibial
Meta	ENSG00000137038.7	TMEM261	-0.0304654	-0.00559545	0.975696	0.993387	Artery_Tibial
Meta	ENSG00000127463.13	EMC1	0.0304337	8.41776e-05	0.975721	0.993387	Artery_Tibial
Meta	ENSG00000134256.12	CD101	-0.0301016	0.00179992	0.975986	0.993387	Artery_Tibial
Meta	ENSG00000132199.18	ENOSF1	-0.0300145	-0.00108985	0.976056	0.993387	Artery_Tibial
Meta	ENSG00000170074.19	FAM153A	0.0296715	-0.00210423	0.976329	0.993387	Artery_Tibial
Meta	ENSG00000255529.7	POLR2M	-0.0293146	-0.00112872	0.976614	0.993387	Artery_Tibial
Meta	ENSG00000134897.13	BIVM	0.0291834	0.000455986	0.976718	0.993387	Artery_Tibial
Meta	ENSG00000090470.14	PDCD7	0.0291556	-0.000216862	0.97674	0.993387	Artery_Tibial
Meta	ENSG00000267506.5	RP11-13K12.1	-0.0291345	-0.00123214	0.976757	0.993387	Artery_Tibial
Meta	ENSG00000128272.14	ATF4	-0.0290994	-0.000225084	0.976785	0.993387	Artery_Tibial
Meta	ENSG00000274422.1	LL22NC03-2H8.5	-0.0290389	-0.000142242	0.976834	0.993387	Artery_Tibial
Meta	ENSG00000240230.5	COX19	0.0290265	-0.00377906	0.976843	0.993387	Artery_Tibial
Meta	ENSG00000127054.20	INTS11	0.0288674	0.0184982	0.97697	0.993387	Artery_Tibial
Meta	ENSG00000244063.1	AC024704.2	-0.0287331	0.000420528	0.977077	0.993387	Artery_Tibial
Meta	ENSG00000117592.8	PRDX6	0.0286368	0.00172613	0.977154	0.993387	Artery_Tibial
Meta	ENSG00000102468.10	HTR2A	-0.0282307	0.00155022	0.977478	0.993387	Artery_Tibial
Meta	ENSG00000131037.14	EPS8L1	0.0282238	0.000205664	0.977484	0.993387	Artery_Tibial
Meta	ENSG00000100294.12	MCAT	0.028133	0.00021107	0.977556	0.993387	Artery_Tibial
Meta	ENSG00000079308.16	TNS1	0.028071	0.00479233	0.977606	0.993387	Artery_Tibial
Meta	ENSG00000272667.1	RP11-395A13.2	-0.0280694	-0.0037575	0.977607	0.993387	Artery_Tibial
Meta	ENSG00000270659.1	RP11-105N14.1	0.0280649	-0.000642805	0.97761	0.993387	Artery_Tibial
Meta	ENSG00000186350.9	RXRA	-0.0280506	-0.00128391	0.977622	0.993387	Artery_Tibial
Meta	ENSG00000063127.15	SLC6A16	0.0280502	0.000551079	0.977622	0.993387	Artery_Tibial
Meta	ENSG00000151612.15	ZNF827	-0.0280361	-0.000521796	0.977633	0.993387	Artery_Tibial
Meta	ENSG00000050130.17	JKAMP	-0.028035	-0.000439396	0.977634	0.993387	Artery_Tibial
Meta	ENSG00000130312.6	MRPL34	-0.0277582	-0.000198709	0.977855	0.993387	Artery_Tibial
Meta	ENSG00000159917.15	ZNF235	-0.0277198	-0.00290623	0.977886	0.993387	Artery_Tibial
Meta	ENSG00000132321.16	IQCA1	0.0276572	-0.000144468	0.977936	0.993387	Artery_Tibial
Meta	ENSG00000103591.12	AAGAB	0.0275483	0.00162557	0.978022	0.993387	Artery_Tibial
Meta	ENSG00000103111.14	MON1B	-0.0274719	3.1043e-05	0.978083	0.993387	Artery_Tibial
Meta	ENSG00000083099.10	LYRM2	-0.0274151	-0.000341557	0.978129	0.993387	Artery_Tibial
Meta	ENSG00000151414.14	NEK7	0.0272865	-0.0049325	0.978231	0.993387	Artery_Tibial
Meta	ENSG00000119574.12	ZBTB45	-0.0272671	-0.00115606	0.978247	0.993387	Artery_Tibial
Meta	ENSG00000128805.14	ARHGAP22	0.0269641	0.000197176	0.978488	0.993515	Artery_Tibial
Meta	ENSG00000108091.10	CCDC6	0.0268155	0.000971068	0.978607	0.993518	Artery_Tibial
Meta	ENSG00000141933.9	TPGS1	-0.0265159	-5.12002e-05	0.978846	0.99353	Artery_Tibial
Meta	ENSG00000130724.8	CHMP2A	0.0264925	0.00766634	0.978864	0.99353	Artery_Tibial
Meta	ENSG00000093010.13	COMT	0.0263667	0.0015202	0.978965	0.99353	Artery_Tibial
Meta	ENSG00000182307.12	C8orf33	-0.0261649	0.000122561	0.979126	0.993576	Artery_Tibial
Meta	ENSG00000186501.14	TMEM222	-0.0258787	-0.000962258	0.979354	0.993618	Artery_Tibial
Meta	ENSG00000126821.7	SGPP1	-0.0254324	-0.00921259	0.97971	0.993618	Artery_Tibial
Meta	ENSG00000169684.13	CHRNA5	0.0250221	0.000114974	0.980037	0.993618	Artery_Tibial
Meta	ENSG00000165985.9	C1QL3	-0.0249012	-5.22646e-05	0.980134	0.993618	Artery_Tibial
Meta	ENSG00000128951.13	DUT	-0.0248521	-0.00140224	0.980173	0.993618	Artery_Tibial
Meta	ENSG00000228300.13	C19orf24	0.0247443	0.0873662	0.980259	0.993618	Artery_Tibial
Meta	ENSG00000163520.13	FBLN2	0.0247364	0.00165721	0.980265	0.993618	Artery_Tibial
Meta	ENSG00000223806.7	LINC00114	-0.0246406	-0.000833415	0.980342	0.993618	Artery_Tibial
Meta	ENSG00000263063.1	RP11-388C12.1	-0.024619	-1.02053e-05	0.980359	0.993618	Artery_Tibial
Meta	ENSG00000276728.1	AC142472.6	-0.0245438	-0.00148452	0.980419	0.993618	Artery_Tibial
Meta	ENSG00000137070.17	IL11RA	-0.0245182	-0.00128157	0.980439	0.993618	Artery_Tibial
Meta	ENSG00000188321.13	ZNF559	-0.0237536	-5.71412e-06	0.981049	0.993826	Artery_Tibial
Meta	ENSG00000099977.13	DDT	0.0237276	0.00184067	0.98107	0.993826	Artery_Tibial
Meta	ENSG00000113296.14	THBS4	-0.0236356	-0.00210995	0.981143	0.993826	Artery_Tibial
Meta	ENSG00000170619.9	COMMD5	-0.0232992	-0.00102749	0.981412	0.993826	Artery_Tibial
Meta	ENSG00000107779.13	BMPR1A	0.0232676	0.000200593	0.981437	0.993826	Artery_Tibial
Meta	ENSG00000124098.9	FAM210B	-0.0231564	-0.000427804	0.981525	0.993826	Artery_Tibial
Meta	ENSG00000077380.15	DYNC1I2	-0.0228807	-0.00107455	0.981745	0.993826	Artery_Tibial
Meta	ENSG00000115257.15	PCSK4	0.0228558	-0.00258877	0.981765	0.993826	Artery_Tibial
Meta	ENSG00000160396.8	HIPK4	0.0227015	0.0012925	0.981888	0.993826	Artery_Tibial
Meta	ENSG00000129467.13	ADCY4	0.0227	0.00033687	0.98189	0.993826	Artery_Tibial
Meta	ENSG00000124839.12	RAB17	0.0226663	0.00177317	0.981916	0.993826	Artery_Tibial
Meta	ENSG00000100461.17	RBM23	0.0220024	0.0014012	0.982446	0.994026	Artery_Tibial
Meta	ENSG00000240303.7	ACAD11	0.0219883	0.00193615	0.982457	0.994026	Artery_Tibial
Meta	ENSG00000137203.10	TFAP2A	-0.021858	7.22895e-05	0.982561	0.994026	Artery_Tibial
Meta	ENSG00000054523.17	KIF1B	-0.0216397	-0.00285372	0.982735	0.994026	Artery_Tibial
Meta	ENSG00000181195.10	PENK	-0.0213947	-0.00054088	0.982931	0.994026	Artery_Tibial
Meta	ENSG00000226816.2	AC005082.12	-0.0213096	-0.000705299	0.982999	0.994026	Artery_Tibial
Meta	ENSG00000175691.8	ZNF77	-0.0213037	0.00134569	0.983003	0.994026	Artery_Tibial
Meta	ENSG00000123338.12	NCKAP1L	0.0211722	2.35711e-05	0.983108	0.994026	Artery_Tibial
Meta	ENSG00000124126.13	PREX1	0.0211145	0.000506758	0.983154	0.994026	Artery_Tibial
Meta	ENSG00000226516.7	FAM138B	0.0208189	1.05442e-05	0.98339	0.994069	Artery_Tibial
Meta	ENSG00000110367.11	DDX6	-0.0207548	-0.0012114	0.983441	0.994069	Artery_Tibial
Meta	ENSG00000008517.16	IL32	-0.020356	-2.00365e-05	0.983759	0.994069	Artery_Tibial
Meta	ENSG00000263874.2	LINC00672	0.020095	-0.000295004	0.983968	0.994069	Artery_Tibial
Meta	ENSG00000124422.11	USP22	0.020092	0.00107632	0.98397	0.994069	Artery_Tibial
Meta	ENSG00000107521.18	HPS1	-0.0200126	0.00140015	0.984033	0.994069	Artery_Tibial
Meta	ENSG00000079332.14	SAR1A	0.0199401	0.000103112	0.984091	0.994069	Artery_Tibial
Meta	ENSG00000100485.11	SOS2	0.0199008	0.000640752	0.984122	0.994069	Artery_Tibial
Meta	ENSG00000156030.13	ELMSAN1	-0.0196538	-0.00332625	0.98432	0.994082	Artery_Tibial
Meta	ENSG00000250673.2	RP11-6L6.2	0.0195622	0.000118839	0.984393	0.994082	Artery_Tibial
Meta	ENSG00000094975.13	SUCO	-0.0193752	-0.00025751	0.984542	0.994082	Artery_Tibial
Meta	ENSG00000204482.10	LST1	0.0193042	-0.00129055	0.984598	0.994082	Artery_Tibial
Meta	ENSG00000138246.15	DNAJC13	0.0190855	0.00322444	0.984773	0.994142	Artery_Tibial
Meta	ENSG00000187672.12	ERC2	0.0187988	-3.70399e-05	0.985002	0.994229	Artery_Tibial
Meta	ENSG00000131941.7	RHPN2	0.0186877	0.000330009	0.98509	0.994229	Artery_Tibial
Meta	ENSG00000142188.16	TMEM50B	-0.0184373	-0.000111611	0.98529	0.994313	Artery_Tibial
Meta	ENSG00000158856.17	DMTN	-0.0182065	-5.51216e-05	0.985474	0.994382	Artery_Tibial
Meta	ENSG00000276417.1	RP11-266K4.13	-0.017786	-0.00113873	0.98581	0.994604	Artery_Tibial
Meta	ENSG00000236990.1	RP11-433J20.1	0.0173939	-0.000920354	0.986122	0.994803	Artery_Tibial
Meta	ENSG00000100504.16	PYGL	-0.0165564	-0.000283868	0.986791	0.995013	Artery_Tibial
Meta	ENSG00000260455.1	NBAT1	-0.0165101	0.000262319	0.986827	0.995013	Artery_Tibial
Meta	ENSG00000022277.12	RTFDC1	0.0159801	9.92416e-05	0.98725	0.995013	Artery_Tibial
Meta	ENSG00000111906.17	HDDC2	-0.0159725	-0.000237235	0.987256	0.995013	Artery_Tibial
Meta	ENSG00000262877.4	RP11-1055B8.4	0.015885	0.000450037	0.987326	0.995013	Artery_Tibial
Meta	ENSG00000215241.3	RP11-266K4.9	-0.0158309	0.000529668	0.987369	0.995013	Artery_Tibial
Meta	ENSG00000168556.6	ING2	0.0156874	0.000280204	0.987484	0.995013	Artery_Tibial
Meta	ENSG00000136240.9	KDELR2	-0.0153882	0.00170581	0.987722	0.995013	Artery_Tibial
Meta	ENSG00000060642.10	PIGV	-0.0153794	-0.000457496	0.987729	0.995013	Artery_Tibial
Meta	ENSG00000135441.7	BLOC1S1	-0.0151917	0.0114905	0.987879	0.995013	Artery_Tibial
Meta	ENSG00000125458.6	NT5C	-0.0151221	-0.00195714	0.987935	0.995013	Artery_Tibial
Meta	ENSG00000137413.15	TAF8	0.0151146	0.00237877	0.987941	0.995013	Artery_Tibial
Meta	ENSG00000166228.8	PCBD1	0.0149185	-0.00233163	0.988097	0.995013	Artery_Tibial
Meta	ENSG00000232098.3	CTD-2619J13.14	-0.0148667	-0.00113295	0.988139	0.995013	Artery_Tibial
Meta	ENSG00000113407.13	TARS	-0.014695	-0.000663498	0.988275	0.995013	Artery_Tibial
Meta	ENSG00000273203.1	AC006946.16	0.0146407	0.00323277	0.988319	0.995013	Artery_Tibial
Meta	ENSG00000164265.8	SCGB3A2	-0.0145042	1.47809e-05	0.988428	0.995013	Artery_Tibial
Meta	ENSG00000118017.3	A4GNT	-0.0144465	0.00084647	0.988474	0.995013	Artery_Tibial
Meta	ENSG00000166471.10	TMEM41B	-0.0142244	0.000223241	0.988651	0.995013	Artery_Tibial
Meta	ENSG00000188199.10	NUTM2B	-0.014201	-0.000164646	0.98867	0.995013	Artery_Tibial
Meta	ENSG00000103356.15	EARS2	-0.0140851	-0.000284871	0.988762	0.995013	Artery_Tibial
Meta	ENSG00000161640.15	SIGLEC11	-0.0132651	-0.000403104	0.989416	0.995459	Artery_Tibial
Meta	ENSG00000261175.5	LINC02188	-0.0132337	0.000156915	0.989441	0.995459	Artery_Tibial
Meta	ENSG00000104731.13	KLHDC4	0.0130535	0.00313794	0.989585	0.995459	Artery_Tibial
Meta	ENSG00000112309.10	B3GAT2	-0.0129492	-0.000251119	0.989668	0.995459	Artery_Tibial
Meta	ENSG00000128652.11	HOXD3	-0.012742	-0.00131009	0.989834	0.995509	Artery_Tibial
Meta	ENSG00000174672.15	BRSK2	-0.0122834	0.00218146	0.9902	0.99576	Artery_Tibial
Meta	ENSG00000271751.1	RP11-110I1.14	0.0116269	-0.000142087	0.990723	0.996171	Artery_Tibial
Meta	ENSG00000101236.16	RNF24	0.0112002	0.000640349	0.991064	0.996316	Artery_Tibial
Meta	ENSG00000064933.17	PMS1	0.0111557	-0.00195575	0.991099	0.996316	Artery_Tibial
Meta	ENSG00000213625.8	LEPROT	-0.0109398	-0.00391754	0.991271	0.996372	Artery_Tibial
Meta	ENSG00000186487.17	MYT1L	-0.00961383	-0.000515958	0.992329	0.997268	Artery_Tibial
Meta	ENSG00000029364.11	SLC39A9	0.00920643	7.13331e-05	0.992654	0.997268	Artery_Tibial
Meta	ENSG00000168374.10	ARF4	0.00901992	-0.0019981	0.992803	0.997268	Artery_Tibial
Meta	ENSG00000165434.7	PGM2L1	0.00901197	-0.00272069	0.99281	0.997268	Artery_Tibial
Meta	ENSG00000114999.7	TTL	-0.00875713	0.00018454	0.993013	0.997268	Artery_Tibial
Meta	ENSG00000060982.14	BCAT1	-0.0085011	-0.00136098	0.993217	0.997268	Artery_Tibial
Meta	ENSG00000114626.17	ABTB1	-0.00827466	0.00173271	0.993398	0.997268	Artery_Tibial
Meta	ENSG00000183397.5	C19orf71	-0.00820372	1.9089e-06	0.993454	0.997268	Artery_Tibial
Meta	ENSG00000263508.5	RP11-963H4.3	0.0081716	-0.00125976	0.99348	0.997268	Artery_Tibial
Meta	ENSG00000166847.9	DCTN5	0.00810347	-0.000347547	0.993534	0.997268	Artery_Tibial
Meta	ENSG00000120156.20	TEK	-0.00807831	-0.000968474	0.993555	0.997268	Artery_Tibial
Meta	ENSG00000163072.15	NOSTRIN	0.00802926	-0.00144548	0.993594	0.997268	Artery_Tibial
Meta	ENSG00000106009.15	BRAT1	0.00793178	0.000223246	0.993671	0.997268	Artery_Tibial
Meta	ENSG00000128482.15	RNF112	-0.00699245	-0.000274483	0.994421	0.997904	Artery_Tibial
Meta	ENSG00000162433.14	AK4	-0.00684745	-0.0013653	0.994537	0.997904	Artery_Tibial
Meta	ENSG00000108344.14	PSMD3	-0.00651705	0.001631	0.9948	0.998009	Artery_Tibial
Meta	ENSG00000101751.10	POLI	-0.0064247	-2.23983e-05	0.994874	0.998009	Artery_Tibial
Meta	ENSG00000122218.14	COPA	-0.00587427	0.000759847	0.995313	0.998333	Artery_Tibial
Meta	ENSG00000100129.17	EIF3L	-0.00554251	-0.00726973	0.995578	0.998377	Artery_Tibial
Meta	ENSG00000177989.13	ODF3B	0.00552802	-0.000207647	0.995589	0.998377	Artery_Tibial
Meta	ENSG00000140750.16	ARHGAP17	-0.00528756	-0.000211431	0.995781	0.998453	Artery_Tibial
Meta	ENSG00000169885.9	CALML6	-0.00484289	-0.00133527	0.996136	0.99858	Artery_Tibial
Meta	ENSG00000255910.1	RP11-405A12.2	0.00483799	-0.00241402	0.99614	0.99858	Artery_Tibial
Meta	ENSG00000134333.13	LDHA	-0.00467443	-0.000739825	0.99627	0.998594	Artery_Tibial
Meta	ENSG00000064313.11	TAF2	0.00394439	0.000298613	0.996853	0.999061	Artery_Tibial
Meta	ENSG00000213190.3	MLLT11	0.00373852	-0.000874884	0.997017	0.999109	Artery_Tibial
Meta	ENSG00000221886.3	ZBED8	-0.00355579	-0.00157961	0.997163	0.999139	Artery_Tibial
Meta	ENSG00000273559.4	CWC25	0.00338846	-0.00812636	0.997296	0.999156	Artery_Tibial
Meta	ENSG00000187796.13	CARD9	-0.00309092	0.000925915	0.997534	0.999177	Artery_Tibial
Meta	ENSG00000147647.12	DPYS	-0.0030708	-0.000472227	0.99755	0.999177	Artery_Tibial
Meta	ENSG00000214367.7	HAUS3	-0.00279035	-0.01045	0.997774	0.999285	Artery_Tibial
Meta	ENSG00000183291.15	SELENOF	0.00250626	0.00182486	0.998	0.999285	Artery_Tibial
Meta	ENSG00000139725.7	RHOF	-0.00233877	0.000140794	0.998134	0.999285	Artery_Tibial
Meta	ENSG00000075673.11	ATP12A	-0.00230606	-5.75786e-05	0.99816	0.999285	Artery_Tibial
Meta	ENSG00000146859.6	TMEM140	-0.00202609	0.00516973	0.998383	0.999285	Artery_Tibial
Meta	ENSG00000272636.3	DOC2B	-0.00196082	0.00157269	0.998435	0.999285	Artery_Tibial
Meta	ENSG00000168952.15	STXBP6	0.00191647	0.00433707	0.998471	0.999285	Artery_Tibial
Meta	ENSG00000070831.15	CDC42	-0.0017413	-0.00342859	0.998611	0.999308	Artery_Tibial
Meta	ENSG00000213903.8	LTB4R	-0.00126156	-0.0009658	0.998993	0.999575	Artery_Tibial
Meta	ENSG00000127366.5	TAS2R5	0.000461308	-0.00187279	0.999632	0.999856	Artery_Tibial
Meta	ENSG00000272856.1	RP11-710E1.2	0.000461009	0.000420565	0.999632	0.999856	Artery_Tibial
Meta	ENSG00000116977.18	LGALS8	0.000427598	0.000391625	0.999659	0.999856	Artery_Tibial
Meta	ENSG00000176531.10	PHLDB3	-0.000198418	-0.00160063	0.999842	0.999856	Artery_Tibial
Meta	ENSG00000137198.9	GMPR	0.000180963	0.000144492	0.999856	0.999856	Artery_Tibial
Meta	ENSG00000008300.16	CELSR3	8.69003	0.274102	3.6234e-18	1.00441e-14	Brain_Amygdala
Meta	ENSG00000177352.9	CCDC71	8.1353	0.0677461	4.10919e-16	5.69534e-13	Brain_Amygdala
Meta	ENSG00000178467.17	P4HTM	-7.67973	-0.156099	1.59422e-14	1.47306e-11	Brain_Amygdala
Meta	ENSG00000178252.17	WDR6	7.13486	0.0891145	9.68871e-13	6.71428e-10	Brain_Amygdala
Meta	ENSG00000213672.7	NCKIPSD	-7.01793	-0.0551696	2.25177e-12	1.24838e-09	Brain_Amygdala
Meta	ENSG00000173540.12	GMPPB	6.94742	0.0332306	3.72028e-12	1.71877e-09	Brain_Amygdala
Meta	ENSG00000149292.16	TTC12	5.8232	0.0277684	5.77321e-09	2.28619e-06	Brain_Amygdala
Meta	ENSG00000197062.11	ZSCAN26	5.79115	0.0608927	6.99045e-09	2.42219e-06	Brain_Amygdala
Meta	ENSG00000096654.15	ZNF184	-5.47807	-0.0497534	4.29991e-08	1.32437e-05	Brain_Amygdala
Meta	ENSG00000196712.17	NF1	-5.3296	-0.0660178	9.84273e-08	2.72841e-05	Brain_Amygdala
Meta	ENSG00000204709.4	LINC01556	-5.13013	-0.0403826	2.8955e-07	7.29666e-05	Brain_Amygdala
Meta	ENSG00000132563.15	REEP2	-5.0688	-0.1027	4.00332e-07	9.24766e-05	Brain_Amygdala
Meta	ENSG00000178057.14	NDUFAF3	-4.68628	-0.0930576	2.78209e-06	0.000593228	Brain_Amygdala
Meta	ENSG00000131966.13	ACTR10	-4.59581	-0.190384	4.31073e-06	0.000853524	Brain_Amygdala
Meta	ENSG00000186470.13	BTN3A2	4.56075	0.0352127	5.09719e-06	0.00094196	Brain_Amygdala
Meta	ENSG00000181315.10	ZNF322	-4.53867	-0.0336923	5.66092e-06	0.000980754	Brain_Amygdala
Meta	ENSG00000169609.13	C15orf40	4.48708	0.0200512	7.22067e-06	0.00117739	Brain_Amygdala
Meta	ENSG00000175220.11	ARHGAP1	4.42796	0.103704	9.51268e-06	0.00142626	Brain_Amygdala
Meta	ENSG00000120071.13	KANSL1	-4.42207	-0.0304475	9.77597e-06	0.00142626	Brain_Amygdala
Meta	ENSG00000261126.7	RBFADN	-4.37877	-0.0222492	1.19352e-05	0.00165422	Brain_Amygdala
Meta	ENSG00000168765.16	GSTM4	4.30228	0.0543614	1.69047e-05	0.00223142	Brain_Amygdala
Meta	ENSG00000130640.13	TUBGCP2	-4.19009	-0.103975	2.78846e-05	0.00351346	Brain_Amygdala
Meta	ENSG00000232388.4	LINC00493	-4.1721	-0.0549355	3.01804e-05	0.0036374	Brain_Amygdala
Meta	ENSG00000179935.9	LINC00652	-4.1156	-0.0283913	3.86179e-05	0.00446036	Brain_Amygdala
Meta	ENSG00000198315.10	ZKSCAN8	4.06581	0.0883089	4.78664e-05	0.00530743	Brain_Amygdala
Meta	ENSG00000100106.19	TRIOBP	4.04992	0.0523039	5.12343e-05	0.00546237	Brain_Amygdala
Meta	ENSG00000101350.7	KIF3B	4.02622	0.0480625	5.66812e-05	0.00581927	Brain_Amygdala
Meta	ENSG00000095485.16	CWF19L1	-4.01012	-0.0189555	6.06873e-05	0.00600804	Brain_Amygdala
Meta	ENSG00000173153.13	ESRRA	3.99876	0.062334	6.36751e-05	0.00608646	Brain_Amygdala
Meta	ENSG00000166896.7	ATP23	-3.99034	-0.0223823	6.59793e-05	0.00609649	Brain_Amygdala
Meta	ENSG00000042429.11	MED17	-3.95682	-0.0397191	7.59551e-05	0.0067007	Brain_Amygdala
Meta	ENSG00000235109.7	ZSCAN31	-3.94717	-0.0159461	7.90819e-05	0.0067007	Brain_Amygdala
Meta	ENSG00000130348.11	QRSL1	3.94509	0.0145062	7.97702e-05	0.0067007	Brain_Amygdala
Meta	ENSG00000180096.11	2025-09-01	-3.9294	-0.0464344	8.51595e-05	0.006943	Brain_Amygdala
Meta	ENSG00000165678.20	GHITM	-3.89263	-0.165422	9.91626e-05	0.00773493	Brain_Amygdala
Meta	ENSG00000241852.9	C8orf58	-3.88949	-0.0473281	0.000100454	0.00773493	Brain_Amygdala
Meta	ENSG00000228716.6	DHFR	-3.85414	-0.0223341	0.000116136	0.0087008	Brain_Amygdala
Meta	ENSG00000196118.11	CCDC189	3.83651	0.0514961	0.000124798	0.00910365	Brain_Amygdala
Meta	ENSG00000082898.16	XPO1	-3.81098	-0.0288287	0.000138417	0.00983827	Brain_Amygdala
Meta	ENSG00000122882.10	ECD	3.79859	0.0439476	0.00014552	0.00987598	Brain_Amygdala
Meta	ENSG00000177981.10	ASB8	3.79592	0.0967795	0.000147099	0.00987598	Brain_Amygdala
Meta	ENSG00000183172.8	SMDT1	3.79167	0.0389075	0.000149636	0.00987598	Brain_Amygdala
Meta	ENSG00000275491.1	LINC01730	3.75798	0.0165861	0.000171292	0.0110424	Brain_Amygdala
Meta	ENSG00000163959.9	SLC51A	-3.7041	-0.0391833	0.000212142	0.0133649	Brain_Amygdala
Meta	ENSG00000214435.7	AS3MT	-3.69794	-0.0218633	0.000217355	0.0133891	Brain_Amygdala
Meta	ENSG00000148296.6	SURF6	3.67472	0.0528485	0.00023811	0.0143154	Brain_Amygdala
Meta	ENSG00000140382.14	HMG20A	-3.66982	-0.0568155	0.000242721	0.0143154	Brain_Amygdala
Meta	ENSG00000166275.15	BORCS7	-3.62931	-0.0397123	0.000284178	0.0164113	Brain_Amygdala
Meta	ENSG00000068745.14	IP6K2	3.60256	0.0209934	0.000315096	0.0178255	Brain_Amygdala
Meta	ENSG00000221947.7	XKR9	3.5935	0.0162997	0.000326261	0.0180135	Brain_Amygdala
Meta	ENSG00000163281.11	GNPDA2	-3.58942	-0.0352672	0.000331416	0.0180135	Brain_Amygdala
Meta	ENSG00000140612.13	SEC11A	-3.55537	-0.0566292	0.000377444	0.0201207	Brain_Amygdala
Meta	ENSG00000232112.3	TMA7	3.49149	0.0424006	0.000480335	0.0251224	Brain_Amygdala
Meta	ENSG00000176208.8	ATAD5	-3.48495	-0.0596661	0.000492233	0.0252624	Brain_Amygdala
Meta	ENSG00000115526.10	CHST10	-3.48009	-0.0534339	0.000501238	0.0252624	Brain_Amygdala
Meta	ENSG00000260469.2	C15orf59-AS1	3.47165	0.0429565	0.000517264	0.0256046	Brain_Amygdala
Meta	ENSG00000254092.1	RP11-369E15.3	3.44478	0.0864873	0.000571528	0.0277943	Brain_Amygdala
Meta	ENSG00000196569.11	LAMA2	-3.38485	-0.0530842	0.000712163	0.0340365	Brain_Amygdala
Meta	ENSG00000138442.9	WDR12	3.36612	0.0882356	0.000762323	0.0358163	Brain_Amygdala
Meta	ENSG00000177752.14	YIPF7	-3.35786	-0.0210224	0.000785484	0.0362205	Brain_Amygdala
Meta	ENSG00000221995.5	TIAF1	-3.35284	-0.049732	0.000799879	0.0362205	Brain_Amygdala
Meta	ENSG00000225190.10	PLEKHM1	-3.34931	-0.0685551	0.000810126	0.0362205	Brain_Amygdala
Meta	ENSG00000178814.16	OPLAH	3.34219	0.153699	0.000831199	0.0365728	Brain_Amygdala
Meta	ENSG00000172346.14	CSDC2	-3.3356	-0.0264088	0.000851168	0.0365776	Brain_Amygdala
Meta	ENSG00000107566.13	ERLIN1	3.33347	0.14976	0.0008577	0.0365776	Brain_Amygdala
Meta	ENSG00000124587.13	PEX6	3.32739	0.0154236	0.000876648	0.0366054	Brain_Amygdala
Meta	ENSG00000054219.10	LY75	3.31771	0.0387473	0.000907579	0.0366054	Brain_Amygdala
Meta	ENSG00000100413.16	POLR3H	-3.31356	-0.0427328	0.000921162	0.0366054	Brain_Amygdala
Meta	ENSG00000231925.11	TAPBP	3.31099	0.123158	0.000929659	0.0366054	Brain_Amygdala
Meta	ENSG00000275409.1	RP11-131L12.4	-3.3103	-0.0357561	0.00093197	0.0366054	Brain_Amygdala
Meta	ENSG00000125618.16	PAX8	3.30862	0.00929924	0.000937584	0.0366054	Brain_Amygdala
Meta	ENSG00000080345.17	RIF1	-3.30327	-0.0443386	0.000955655	0.0367927	Brain_Amygdala
Meta	ENSG00000278662.4	GOLGA6L10	3.29451	0.0157205	0.000985924	0.0374381	Brain_Amygdala
Meta	ENSG00000102580.14	DNAJC3	-3.28512	-0.0550994	0.00101939	0.0381857	Brain_Amygdala
Meta	ENSG00000260176.1	CTD-3126B10.4	-3.26501	-0.0234759	0.00109459	0.0404561	Brain_Amygdala
Meta	ENSG00000167701.13	GPT	3.25197	0.131238	0.00114609	0.0418021	Brain_Amygdala
Meta	ENSG00000164068.15	RNF123	3.23393	0.0622852	0.001221	0.043683	Brain_Amygdala
Meta	ENSG00000180376.16	CCDC66	-3.23202	-0.0341577	0.00122917	0.043683	Brain_Amygdala
Meta	ENSG00000197728.9	RPS26	-3.22836	-0.00938071	0.00124502	0.0436859	Brain_Amygdala
Meta	ENSG00000233237.6	LINC00472	-3.2204	-0.0387676	0.00128012	0.044356	Brain_Amygdala
Meta	ENSG00000272710.1	CTD-2026G6.3	3.21607	0.0428791	0.00129959	0.0444749	Brain_Amygdala
Meta	ENSG00000175170.14	FAM182B	3.20042	0.0126107	0.00137228	0.0462007	Brain_Amygdala
Meta	ENSG00000259495.2	RP11-210M15.2	-3.1981	-0.015081	0.00138335	0.0462007	Brain_Amygdala
Meta	ENSG00000124713.5	GNMT	-3.17924	-0.00992159	0.00147664	0.0487292	Brain_Amygdala
Meta	ENSG00000080603.16	SRCAP	3.16559	0.0397748	0.00154769	0.050473	Brain_Amygdala
Meta	ENSG00000105287.12	PRKD2	3.13671	0.0317448	0.00170853	0.0545424	Brain_Amygdala
Meta	ENSG00000239732.3	TLR9	3.13615	0.0371661	0.00171183	0.0545424	Brain_Amygdala
Meta	ENSG00000138095.18	LRPPRC	-3.12664	-0.0408469	0.00176814	0.0556965	Brain_Amygdala
Meta	ENSG00000259362.2	RP11-307C19.1	-3.12157	-0.0274427	0.00179891	0.0560291	Brain_Amygdala
Meta	ENSG00000142330.19	CAPN10	3.10086	0.0703415	0.00192956	0.0594306	Brain_Amygdala
Meta	ENSG00000168116.13	KIAA1586	3.09524	0.0392665	0.00196654	0.0599038	Brain_Amygdala
Meta	ENSG00000226251.5	RP11-15I11.3	-3.08607	-0.0165393	0.00202819	0.0611101	Brain_Amygdala
Meta	ENSG00000204138.12	PHACTR4	-3.07705	-0.0387742	0.00209063	0.0623143	Brain_Amygdala
Meta	ENSG00000151806.13	GUF1	3.07218	0.0439039	0.002125	0.0625623	Brain_Amygdala
Meta	ENSG00000140941.12	MAP1LC3B	-3.06951	-0.0758567	0.00214409	0.0625623	Brain_Amygdala
Meta	ENSG00000223768.1	LINC00205	-3.04778	-0.0111529	0.00230537	0.0665674	Brain_Amygdala
Meta	ENSG00000272892.1	RP11-57G10.8	-3.03666	-0.0348959	0.00239213	0.0682109	Brain_Amygdala
Meta	ENSG00000173209.22	AHSA2	3.03423	0.0132597	0.0024115	0.0682109	Brain_Amygdala
Meta	ENSG00000178498.15	DTX3	3.02458	0.086671	0.00248982	0.069715	Brain_Amygdala
Meta	ENSG00000168356.11	SCN11A	3.0125	0.0249047	0.00259105	0.0710689	Brain_Amygdala
Meta	ENSG00000125144.13	MT1G	3.01022	0.056603	0.00261056	0.0710689	Brain_Amygdala
Meta	ENSG00000237310.1	GS1-124K5.4	-3.0097	-0.0390963	0.00261509	0.0710689	Brain_Amygdala
Meta	ENSG00000110768.11	GTF2H1	-3.0007	-0.0237496	0.00269362	0.0724924	Brain_Amygdala
Meta	ENSG00000160460.15	SPTBN4	2.9898	0.045526	0.00279161	0.0744071	Brain_Amygdala
Meta	ENSG00000277863.1	RP11-282A11.4	2.98094	0.0214368	0.00287366	0.0754961	Brain_Amygdala
Meta	ENSG00000087191.12	PSMC5	2.97953	0.0375591	0.00288694	0.0754961	Brain_Amygdala
Meta	ENSG00000168439.16	STIP1	-2.95773	-0.0369751	0.00309914	0.0802881	Brain_Amygdala
Meta	ENSG00000014824.13	SLC30A9	2.94058	0.0327412	0.00327594	0.0840824	Brain_Amygdala
Meta	ENSG00000108578.14	BLMH	2.93297	0.0438678	0.00335734	0.0849094	Brain_Amygdala
Meta	ENSG00000078304.19	PPP2R5C	2.93186	0.0658339	0.00336942	0.0849094	Brain_Amygdala
Meta	ENSG00000115266.11	APC2	2.91811	0.0381121	0.00352156	0.0879439	Brain_Amygdala
Meta	ENSG00000250486.3	FAM218A	-2.9066	-0.0347594	0.00365384	0.0904326	Brain_Amygdala
Meta	ENSG00000104320.13	NBN	2.8895	0.021487	0.00385849	0.0946526	Brain_Amygdala
Meta	ENSG00000231081.1	RP4-760C5.3	-2.88171	-0.0247287	0.00395517	0.0955389	Brain_Amygdala
Meta	ENSG00000238083.7	LRRC37A2	-2.88105	-0.0104533	0.00396356	0.0955389	Brain_Amygdala
Meta	ENSG00000275764.1	RP11-582E3.6	-2.87603	-0.0394109	0.00402715	0.096235	Brain_Amygdala
Meta	ENSG00000121766.15	ZCCHC17	-2.86922	-0.0519193	0.00411492	0.0974919	Brain_Amygdala
Meta	ENSG00000181264.8	TMEM136	2.86406	0.0246541	0.00418248	0.0982528	Brain_Amygdala
Meta	ENSG00000185829.17	ARL17A	-2.85257	-0.0143314	0.00433671	0.10102	Brain_Amygdala
Meta	ENSG00000187764.11	SEMA4D	-2.83141	-0.0427968	0.00463426	0.107051	Brain_Amygdala
Meta	ENSG00000133313.14	CNDP2	-2.81829	-0.02995	0.00482802	0.110605	Brain_Amygdala
Meta	ENSG00000263603.1	CTD-2349P21.5	2.81268	0.0252213	0.00491299	0.111372	Brain_Amygdala
Meta	ENSG00000109586.11	GALNT7	2.80957	0.0524409	0.00496083	0.111372	Brain_Amygdala
Meta	ENSG00000270604.5	HCG17	2.80819	0.0245938	0.00498201	0.111372	Brain_Amygdala
Meta	ENSG00000171159.4	C9orf16	2.79575	0.0627863	0.00517802	0.113801	Brain_Amygdala
Meta	ENSG00000068654.15	POLR1A	2.79457	0.0162893	0.00519692	0.113801	Brain_Amygdala
Meta	ENSG00000173517.10	PEAK1	-2.79142	-0.0499131	0.00524771	0.113801	Brain_Amygdala
Meta	ENSG00000124562.9	SNRPC	-2.79098	-0.0288848	0.00525487	0.113801	Brain_Amygdala
Meta	ENSG00000169629.11	RGPD8	-2.77419	-0.0106491	0.00553387	0.118621	Brain_Amygdala
Meta	ENSG00000084628.9	NKAIN1	-2.77005	-0.0111467	0.00560469	0.118621	Brain_Amygdala
Meta	ENSG00000253678.1	RP11-981G7.3	2.76999	0.0186368	0.00560581	0.118621	Brain_Amygdala
Meta	ENSG00000167377.17	ZNF23	-2.76084	-0.0268473	0.00576526	0.120345	Brain_Amygdala
Meta	ENSG00000259959.1	RP11-121C2.2	-2.76025	-0.118521	0.00577575	0.120345	Brain_Amygdala
Meta	ENSG00000198231.12	DDX42	2.75789	0.0154316	0.00581754	0.120345	Brain_Amygdala
Meta	ENSG00000090487.10	SPG21	2.75415	0.0381067	0.00588451	0.120829	Brain_Amygdala
Meta	ENSG00000103227.18	LMF1	2.74623	0.0229835	0.00602839	0.122028	Brain_Amygdala
Meta	ENSG00000159210.9	SNF8	2.74609	0.0403454	0.00603096	0.122028	Brain_Amygdala
Meta	ENSG00000161381.13	PLXDC1	-2.74035	-0.0336673	0.00613739	0.122741	Brain_Amygdala
Meta	ENSG00000177239.14	MAN1B1	-2.73783	-0.0479993	0.00618454	0.122741	Brain_Amygdala
Meta	ENSG00000236383.8	LINC00854	-2.73706	-0.0326142	0.00619904	0.122741	Brain_Amygdala
Meta	ENSG00000224848.1	RP11-535M15.1	2.73337	0.0431064	0.00626905	0.123247	Brain_Amygdala
Meta	ENSG00000160323.18	ADAMTS13	-2.72654	-0.029514	0.00640025	0.12494	Brain_Amygdala
Meta	ENSG00000120539.14	MASTL	-2.70127	-0.0335348	0.00690747	0.133899	Brain_Amygdala
Meta	ENSG00000160325.14	CACFD1	-2.68867	-0.0295194	0.00717368	0.137348	Brain_Amygdala
Meta	ENSG00000271148.1	RP11-401N18.1	2.68322	0.0320359	0.0072918	0.137348	Brain_Amygdala
Meta	ENSG00000171103.10	TRMT61B	-2.68111	-0.0154012	0.00733778	0.137348	Brain_Amygdala
Meta	ENSG00000176390.11	CRLF3	2.68087	0.0223702	0.00734321	0.137348	Brain_Amygdala
Meta	ENSG00000185250.15	PPIL6	2.67954	0.026907	0.00737225	0.137348	Brain_Amygdala
Meta	ENSG00000213347.10	MXD3	2.67718	0.0262899	0.00742447	0.137348	Brain_Amygdala
Meta	ENSG00000196821.9	C6orf106	2.67683	0.0485909	0.00743224	0.137348	Brain_Amygdala
Meta	ENSG00000179965.11	ZNF771	-2.6682	-0.0849667	0.007626	0.139213	Brain_Amygdala
Meta	ENSG00000276073.1	RP5-1125A11.7	-2.66786	-0.0290649	0.00763361	0.139213	Brain_Amygdala
Meta	ENSG00000100116.16	GCAT	2.66165	0.0790459	0.00777586	0.14088	Brain_Amygdala
Meta	ENSG00000214078.12	CPNE1	-2.65496	-0.0211812	0.00793167	0.14277	Brain_Amygdala
Meta	ENSG00000183426.16	NPIPA1	2.65124	0.00930002	0.00801964	0.143032	Brain_Amygdala
Meta	ENSG00000115306.15	SPTBN1	2.64999	0.0312726	0.00804944	0.143032	Brain_Amygdala
Meta	ENSG00000251396.6	LINC01301	2.634	0.0186122	0.00843859	0.148992	Brain_Amygdala
Meta	ENSG00000180535.3	BHLHA15	2.62428	0.015369	0.00868334	0.152343	Brain_Amygdala
Meta	ENSG00000142687.17	KIAA0319L	-2.59906	-0.0927982	0.0093479	0.162971	Brain_Amygdala
Meta	ENSG00000170370.11	EMX2	-2.59429	-0.119318	0.00947865	0.163614	Brain_Amygdala
Meta	ENSG00000241231.1	RP11-275H4.1	2.59341	0.00901386	0.00950284	0.163614	Brain_Amygdala
Meta	ENSG00000023228.13	NDUFS1	2.58562	0.0338207	0.00972037	0.166326	Brain_Amygdala
Meta	ENSG00000171503.11	ETFDH	2.58229	0.0225257	0.00981465	0.166909	Brain_Amygdala
Meta	ENSG00000113734.17	BNIP1	-2.5743	-0.0286951	0.0100443	0.167995	Brain_Amygdala
Meta	ENSG00000177359.17	OVOS2	2.5736	0.0228764	0.0100646	0.167995	Brain_Amygdala
Meta	ENSG00000107020.9	PLGRKT	-2.56999	-0.0511217	0.0101702	0.167995	Brain_Amygdala
Meta	ENSG00000196126.11	HLA-DRB1	-2.56961	-0.0274325	0.0101813	0.167995	Brain_Amygdala
Meta	ENSG00000144647.5	POMGNT2	-2.5696	-0.0200671	0.0101815	0.167995	Brain_Amygdala
Meta	ENSG00000013573.16	DDX11	2.55594	0.00672187	0.0105901	0.173702	Brain_Amygdala
Meta	ENSG00000118997.13	DNAH7	2.54965	0.0217652	0.0107831	0.175828	Brain_Amygdala
Meta	ENSG00000113812.13	ACTR8	2.54459	0.0152501	0.0109407	0.177355	Brain_Amygdala
Meta	ENSG00000217702.2	RP11-287D1.4	-2.5309	-0.0109913	0.0113771	0.183357	Brain_Amygdala
Meta	ENSG00000134574.11	DDB2	2.52013	0.0243396	0.0117312	0.18797	Brain_Amygdala
Meta	ENSG00000237541.3	HLA-DQA2	2.5167	0.0102364	0.0118459	0.188717	Brain_Amygdala
Meta	ENSG00000206503.12	HLA-A	2.51153	0.032482	0.0120209	0.189581	Brain_Amygdala
Meta	ENSG00000189159.15	HN1	-2.51106	-0.101187	0.0120369	0.189581	Brain_Amygdala
Meta	ENSG00000169246.16	NPIPB3	2.49685	0.0203469	0.0125301	0.195944	Brain_Amygdala
Meta	ENSG00000144488.14	ESPNL	2.49538	0.00990097	0.0125823	0.195944	Brain_Amygdala
Meta	ENSG00000119711.12	ALDH6A1	2.48899	0.0595306	0.0128107	0.198386	Brain_Amygdala
Meta	ENSG00000255693.1	RP11-766N7.3	2.48497	0.0135622	0.0129562	0.199526	Brain_Amygdala
Meta	ENSG00000166582.9	CENPV	2.47511	0.0127949	0.0133194	0.202242	Brain_Amygdala
Meta	ENSG00000227888.4	FAM66A	2.47202	0.00975542	0.0134351	0.202242	Brain_Amygdala
Meta	ENSG00000103485.17	QPRT	2.47177	0.0223264	0.0134446	0.202242	Brain_Amygdala
Meta	ENSG00000069248.11	NUP133	-2.47067	-0.0180104	0.013486	0.202242	Brain_Amygdala
Meta	ENSG00000142102.15	PGGHG	-2.47037	-0.013469	0.0134974	0.202242	Brain_Amygdala
Meta	ENSG00000106976.20	DNM1	2.46812	0.117287	0.0135825	0.202423	Brain_Amygdala
Meta	ENSG00000134571.10	MYBPC3	2.46246	0.0441364	0.0137988	0.203783	Brain_Amygdala
Meta	ENSG00000242612.6	DECR2	2.46189	0.0213664	0.0138208	0.203783	Brain_Amygdala
Meta	ENSG00000137860.11	SLC28A2	-2.45649	-0.0242538	0.0140302	0.205737	Brain_Amygdala
Meta	ENSG00000149089.12	APIP	-2.45466	-0.00959993	0.0141018	0.205737	Brain_Amygdala
Meta	ENSG00000228696.8	ARL17B	2.45092	0.00907114	0.014249	0.206797	Brain_Amygdala
Meta	ENSG00000240053.8	LY6G5B	-2.44361	-0.0198728	0.0145412	0.209704	Brain_Amygdala
Meta	ENSG00000105523.3	FAM83E	2.44214	0.0150731	0.0146006	0.209704	Brain_Amygdala
Meta	ENSG00000085788.13	DDHD2	-2.43791	-0.0260316	0.0147726	0.21108	Brain_Amygdala
Meta	ENSG00000182600.9	C2orf82	-2.43323	-0.0118116	0.0149647	0.212729	Brain_Amygdala
Meta	ENSG00000131941.7	RHPN2	-2.4284	-0.0679712	0.0151657	0.214083	Brain_Amygdala
Meta	ENSG00000168813.16	ZNF507	2.42503	0.0423553	0.0153072	0.214083	Brain_Amygdala
Meta	ENSG00000186446.11	ZNF501	-2.42334	-0.0324961	0.0153784	0.214083	Brain_Amygdala
Meta	ENSG00000152292.16	SH2D6	-2.42241	-0.0190603	0.0154179	0.214083	Brain_Amygdala
Meta	ENSG00000189129.13	PLAC9	2.42175	0.0214022	0.0154461	0.214083	Brain_Amygdala
Meta	ENSG00000272130.1	RP11-360I2.1	-2.41848	-0.0159718	0.0155856	0.214941	Brain_Amygdala
Meta	ENSG00000197322.3	C17orf102	2.40999	0.0249064	0.015953	0.21892	Brain_Amygdala
Meta	ENSG00000109103.11	UNC119	2.40062	0.0618126	0.0163674	0.223499	Brain_Amygdala
Meta	ENSG00000129219.13	PLD2	-2.39598	-0.0424596	0.016576	0.224562	Brain_Amygdala
Meta	ENSG00000213689.11	TREX1	2.39529	0.0324082	0.0166072	0.224562	Brain_Amygdala
Meta	ENSG00000139531.12	SUOX	2.39054	0.0357514	0.0168238	0.226386	Brain_Amygdala
Meta	ENSG00000075131.9	TIPIN	2.38677	0.0113917	0.0169971	0.227613	Brain_Amygdala
Meta	ENSG00000271830.1	RP11-1C8.7	-2.38179	-0.0385598	0.0172286	0.227774	Brain_Amygdala
Meta	ENSG00000172613.7	RAD9A	2.37895	0.0351852	0.017362	0.227774	Brain_Amygdala
Meta	ENSG00000038210.12	PI4K2B	-2.37878	-0.0692236	0.01737	0.227774	Brain_Amygdala
Meta	ENSG00000118939.17	UCHL3	2.37681	0.00862442	0.017463	0.227774	Brain_Amygdala
Meta	ENSG00000103044.10	HAS3	2.37664	0.0330722	0.0174711	0.227774	Brain_Amygdala
Meta	ENSG00000086619.13	ERO1B	-2.37557	-0.0215636	0.017522	0.227774	Brain_Amygdala
Meta	ENSG00000137857.17	DUOX1	-2.37426	-0.0352777	0.0175843	0.227774	Brain_Amygdala
Meta	ENSG00000140022.9	STON2	-2.36672	-0.0470856	0.0179467	0.231387	Brain_Amygdala
Meta	ENSG00000185105.5	MYADML2	2.35731	0.0288624	0.0184079	0.233851	Brain_Amygdala
Meta	ENSG00000124701.5	APOBEC2	2.35504	0.0159597	0.0185206	0.233851	Brain_Amygdala
Meta	ENSG00000142233.11	NTN5	2.35291	0.031997	0.0186269	0.233851	Brain_Amygdala
Meta	ENSG00000170949.17	ZNF160	2.35268	0.0235755	0.0186389	0.233851	Brain_Amygdala
Meta	ENSG00000197912.14	SPG7	2.35231	0.0561522	0.018657	0.233851	Brain_Amygdala
Meta	ENSG00000065060.16	UHRF1BP1	2.34958	0.0157494	0.0187944	0.233851	Brain_Amygdala
Meta	ENSG00000156170.12	NDUFAF6	2.3492	0.0259047	0.0188138	0.233851	Brain_Amygdala
Meta	ENSG00000100997.18	ABHD12	2.34911	0.0322009	0.0188182	0.233851	Brain_Amygdala
Meta	ENSG00000101003.9	GINS1	2.34657	0.0235623	0.0189473	0.233851	Brain_Amygdala
Meta	ENSG00000261326.2	LINC01355	2.3459	0.0534519	0.0189814	0.233851	Brain_Amygdala
Meta	ENSG00000275759.1	RP11-131L12.3	-2.34367	-0.0126481	0.0190952	0.234212	Brain_Amygdala
Meta	ENSG00000272690.5	LINC02018	2.34119	0.00906768	0.0192224	0.234734	Brain_Amygdala
Meta	ENSG00000229654.1	RP1-60O19.2	-2.339	-0.0216379	0.0193354	0.235058	Brain_Amygdala
Meta	ENSG00000148690.11	FRA10AC1	2.3374	0.0088641	0.0194186	0.235058	Brain_Amygdala
Meta	ENSG00000085644.13	ZNF213	-2.33093	-0.0253972	0.0197571	0.238116	Brain_Amygdala
Meta	ENSG00000165806.19	CASP7	2.32401	0.0205742	0.0201252	0.241502	Brain_Amygdala
Meta	ENSG00000086205.16	FOLH1	2.32185	0.0421986	0.0202409	0.241844	Brain_Amygdala
Meta	ENSG00000281538.1	RP4-669P10.20	2.31906	0.0179896	0.0203917	0.2426	Brain_Amygdala
Meta	ENSG00000175283.7	DOLK	-2.30604	-0.0384505	0.0211086	0.250056	Brain_Amygdala
Meta	ENSG00000188573.7	FBLL1	2.2992	0.0600628	0.0214938	0.252887	Brain_Amygdala
Meta	ENSG00000117450.13	PRDX1	2.29856	0.0219359	0.0215301	0.252887	Brain_Amygdala
Meta	ENSG00000239521.7	GATS	2.29412	0.0400307	0.0217836	0.253186	Brain_Amygdala
Meta	ENSG00000162384.13	C1orf123	2.29264	0.016576	0.0218688	0.253186	Brain_Amygdala
Meta	ENSG00000159445.12	THEM4	2.29084	0.0195381	0.0219728	0.253186	Brain_Amygdala
Meta	ENSG00000198515.13	CNGA1	-2.2897	-0.0103095	0.0220389	0.253186	Brain_Amygdala
Meta	ENSG00000125912.10	NCLN	-2.28872	-0.033647	0.0220959	0.253186	Brain_Amygdala
Meta	ENSG00000182919.14	C11orf54	-2.28858	-0.0144053	0.0221036	0.253186	Brain_Amygdala
Meta	ENSG00000180745.4	CLRN3	-2.28032	-0.0504678	0.0225889	0.257461	Brain_Amygdala
Meta	ENSG00000055955.15	ITIH4	2.27908	0.0094064	0.0226625	0.257461	Brain_Amygdala
Meta	ENSG00000166165.12	CKB	-2.27331	-0.0553238	0.0230075	0.260006	Brain_Amygdala
Meta	ENSG00000106113.18	CRHR2	2.27038	0.0192687	0.0231845	0.260006	Brain_Amygdala
Meta	ENSG00000059122.16	FLYWCH1	-2.26888	-0.00807223	0.0232757	0.260006	Brain_Amygdala
Meta	ENSG00000156414.18	TDRD9	-2.26813	-0.0168267	0.0233215	0.260006	Brain_Amygdala
Meta	ENSG00000197410.12	DCHS2	-2.26757	-0.0204105	0.0233555	0.260006	Brain_Amygdala
Meta	ENSG00000188611.14	ASAH2	-2.26214	-0.00710765	0.0236885	0.26061	Brain_Amygdala
Meta	ENSG00000137310.11	TCF19	-2.25977	-0.0109334	0.0238356	0.26061	Brain_Amygdala
Meta	ENSG00000259577.1	CERNA1	-2.25898	-0.0224433	0.0238848	0.26061	Brain_Amygdala
Meta	ENSG00000133392.17	MYH11	-2.25758	-0.0300371	0.0239717	0.26061	Brain_Amygdala
Meta	ENSG00000204219.9	TCEA3	-2.25617	-0.013454	0.0240602	0.26061	Brain_Amygdala
Meta	ENSG00000267939.1	CTD-2325M2.1	2.25544	0.0134041	0.0241059	0.26061	Brain_Amygdala
Meta	ENSG00000188818.12	ZDHHC11	2.2553	0.0103134	0.0241147	0.26061	Brain_Amygdala
Meta	ENSG00000117407.16	ARTN	2.25294	0.0287	0.024263	0.26061	Brain_Amygdala
Meta	ENSG00000164989.16	CCDC171	-2.25251	-0.0154159	0.0242902	0.26061	Brain_Amygdala
Meta	ENSG00000160200.17	CBS	-2.25156	-0.0106246	0.0243499	0.26061	Brain_Amygdala
Meta	ENSG00000162520.14	SYNC	-2.24494	-0.0213797	0.024772	0.264108	Brain_Amygdala
Meta	ENSG00000167695.14	FAM57A	-2.24125	-0.0147253	0.02501	0.265624	Brain_Amygdala
Meta	ENSG00000125734.15	GPR108	2.23719	0.0110102	0.0252741	0.267404	Brain_Amygdala
Meta	ENSG00000176945.16	MUC20	2.21946	0.0264618	0.0264555	0.278839	Brain_Amygdala
Meta	ENSG00000196381.10	ZNF781	-2.21767	-0.0267393	0.0265776	0.279065	Brain_Amygdala
Meta	ENSG00000091140.13	DLD	2.21341	0.0358312	0.0268697	0.281067	Brain_Amygdala
Meta	ENSG00000180185.11	FAHD1	-2.20115	-0.0111419	0.0277253	0.287125	Brain_Amygdala
Meta	ENSG00000136169.16	SETDB2	-2.20091	-0.0750533	0.0277425	0.287125	Brain_Amygdala
Meta	ENSG00000007255.10	TRAPPC6A	-2.20058	-0.037163	0.0277655	0.287125	Brain_Amygdala
Meta	ENSG00000157315.4	TMED6	2.19898	0.030868	0.0278791	0.287125	Brain_Amygdala
Meta	ENSG00000181026.14	AEN	-2.19644	-0.0250926	0.0280604	0.287125	Brain_Amygdala
Meta	ENSG00000096063.15	SRPK1	2.1963	0.0151404	0.0280703	0.287125	Brain_Amygdala
Meta	ENSG00000152749.7	GPR180	2.18833	0.0245754	0.0286453	0.291929	Brain_Amygdala
Meta	ENSG00000241043.1	GVQW1	2.17773	0.00877627	0.0294258	0.297649	Brain_Amygdala
Meta	ENSG00000124299.13	PEPD	2.17645	0.0207384	0.0295215	0.297649	Brain_Amygdala
Meta	ENSG00000225880.5	LINC00115	2.1755	0.0409156	0.0295926	0.297649	Brain_Amygdala
Meta	ENSG00000166478.9	ZNF143	-2.17492	-0.0414646	0.029636	0.297649	Brain_Amygdala
Meta	ENSG00000157322.17	CLEC18A	2.17338	0.00948307	0.0297517	0.297731	Brain_Amygdala
Meta	ENSG00000227157.1	AC068535.2	2.16967	0.0128231	0.0300319	0.299455	Brain_Amygdala
Meta	ENSG00000273073.1	RP11-109E12.1	-2.16576	-0.0253209	0.0303293	0.301336	Brain_Amygdala
Meta	ENSG00000159111.12	MRPL10	-2.15449	-0.041484	0.031202	0.308899	Brain_Amygdala
Meta	ENSG00000170275.14	CRTAP	2.14273	0.0490158	0.0321349	0.315658	Brain_Amygdala
Meta	ENSG00000234745.10	HLA-B	-2.14202	-0.0481415	0.032192	0.315658	Brain_Amygdala
Meta	ENSG00000237560.5	LINC01497	2.14042	0.0235404	0.0323211	0.315658	Brain_Amygdala
Meta	ENSG00000073417.14	PDE8A	2.14018	0.0849336	0.0323402	0.315658	Brain_Amygdala
Meta	ENSG00000124641.15	MED20	2.13767	0.0202709	0.0325436	0.316104	Brain_Amygdala
Meta	ENSG00000112874.9	NUDT12	-2.1368	-0.0613631	0.0326139	0.316104	Brain_Amygdala
Meta	ENSG00000196369.10	SRGAP2B	-2.13062	-0.0256368	0.0331204	0.317184	Brain_Amygdala
Meta	ENSG00000213853.9	EMP2	-2.13041	-0.0122933	0.0331374	0.317184	Brain_Amygdala
Meta	ENSG00000116199.11	FAM20B	-2.12998	-0.0433844	0.0331732	0.317184	Brain_Amygdala
Meta	ENSG00000100304.12	TTLL12	-2.1278	-0.0307536	0.033354	0.317184	Brain_Amygdala
Meta	ENSG00000152348.15	ATG10	-2.12649	-0.0137776	0.0334629	0.317184	Brain_Amygdala
Meta	ENSG00000204653.9	ASPDH	-2.12615	-0.0284818	0.0334909	0.317184	Brain_Amygdala
Meta	ENSG00000100429.17	HDAC10	2.12532	0.0177383	0.0335596	0.317184	Brain_Amygdala
Meta	ENSG00000187783.11	TMEM72	-2.12239	-0.0131671	0.0338054	0.317184	Brain_Amygdala
Meta	ENSG00000103550.13	KNOP1	2.12238	0.0114683	0.0338058	0.317184	Brain_Amygdala
Meta	ENSG00000159387.7	IRX6	-2.1202	-0.0110294	0.0339896	0.317184	Brain_Amygdala
Meta	ENSG00000112695.11	COX7A2	2.11894	0.0357348	0.0340957	0.317184	Brain_Amygdala
Meta	ENSG00000135778.11	NTPCR	2.11722	0.014818	0.0342416	0.317184	Brain_Amygdala
Meta	ENSG00000266733.5	TBC1D29	2.11607	0.00832024	0.0343392	0.317184	Brain_Amygdala
Meta	ENSG00000203791.14	METTL10	-2.11489	-0.0220879	0.034439	0.317184	Brain_Amygdala
Meta	ENSG00000165609.12	NUDT5	2.11396	0.0396473	0.0345186	0.317184	Brain_Amygdala
Meta	ENSG00000110367.11	DDX6	2.11318	0.0265004	0.0345853	0.317184	Brain_Amygdala
Meta	ENSG00000122729.18	ACO1	2.11219	0.0239904	0.0346705	0.317184	Brain_Amygdala
Meta	ENSG00000183569.17	SERHL2	-2.1095	-0.0182908	0.0349012	0.318244	Brain_Amygdala
Meta	ENSG00000176386.8	CDC26	-2.09811	-0.0266603	0.0358953	0.326236	Brain_Amygdala
Meta	ENSG00000185739.13	SRL	2.08686	0.0261589	0.0369005	0.333738	Brain_Amygdala
Meta	ENSG00000242616.3	GNG10	-2.08488	-0.012208	0.0370804	0.333738	Brain_Amygdala
Meta	ENSG00000256574.6	OR13A1	2.08478	0.0139981	0.037089	0.333738	Brain_Amygdala
Meta	ENSG00000186283.13	TOR3A	2.08294	0.0206912	0.0372563	0.333738	Brain_Amygdala
Meta	ENSG00000013810.18	TACC3	2.08222	0.0286629	0.0373228	0.333738	Brain_Amygdala
Meta	ENSG00000204335.3	SP5	-2.07774	-0.0124712	0.0377334	0.336325	Brain_Amygdala
Meta	ENSG00000002549.12	LAP3	-2.07456	-0.0424402	0.0380275	0.337788	Brain_Amygdala
Meta	ENSG00000197958.12	RPL12	2.07254	0.0133005	0.0382149	0.337788	Brain_Amygdala
Meta	ENSG00000228140.1	RP3-467K16.4	2.06979	0.015636	0.0384719	0.337788	Brain_Amygdala
Meta	ENSG00000180855.15	ZNF443	2.06922	0.0276736	0.0385257	0.337788	Brain_Amygdala
Meta	ENSG00000272010.1	CTD-3025N20.3	2.06822	0.021994	0.0386197	0.337788	Brain_Amygdala
Meta	ENSG00000198945.7	L3MBTL3	2.06807	0.0171732	0.0386332	0.337788	Brain_Amygdala
Meta	ENSG00000151575.14	TEX9	2.06659	0.0427146	0.0387726	0.337788	Brain_Amygdala
Meta	ENSG00000152620.12	NADK2	2.06436	0.0880799	0.0389834	0.337788	Brain_Amygdala
Meta	ENSG00000198816.6	ZNF358	-2.06336	-0.0161015	0.0390788	0.337788	Brain_Amygdala
Meta	ENSG00000198502.5	HLA-DRB5	-2.06296	-0.00881777	0.0391162	0.337788	Brain_Amygdala
Meta	ENSG00000146453.12	PNLDC1	2.06082	0.00886698	0.0393207	0.3385	Brain_Amygdala
Meta	ENSG00000172000.7	ZNF556	-2.05946	-0.0512689	0.0394505	0.338503	Brain_Amygdala
Meta	ENSG00000212694.8	LINC01089	2.05656	0.0268492	0.0397283	0.338503	Brain_Amygdala
Meta	ENSG00000253773.2	C8orf37-AS1	2.05645	0.0279255	0.039739	0.338503	Brain_Amygdala
Meta	ENSG00000261159.1	RP11-723O4.9	2.05572	0.0108555	0.0398095	0.338503	Brain_Amygdala
Meta	ENSG00000187609.15	EXD3	-2.05066	-0.0133019	0.0402998	0.339479	Brain_Amygdala
Meta	ENSG00000236173.1	RP1-182D15.2	2.05048	0.0215677	0.0403173	0.339479	Brain_Amygdala
Meta	ENSG00000272646.1	RP11-188P17.2	-2.04907	-0.016428	0.0404555	0.339479	Brain_Amygdala
Meta	ENSG00000162928.8	PEX13	-2.04784	-0.0264586	0.0405762	0.339479	Brain_Amygdala
Meta	ENSG00000173272.15	MZT2A	2.04718	0.0436555	0.0406404	0.339479	Brain_Amygdala
Meta	ENSG00000198677.10	TTC37	2.04656	0.0155444	0.0407018	0.339479	Brain_Amygdala
Meta	ENSG00000166435.15	XRRA1	-2.04574	-0.00553701	0.0407816	0.339479	Brain_Amygdala
Meta	ENSG00000281205.1	LINC00950	-2.04262	-0.0104884	0.04109	0.341022	Brain_Amygdala
Meta	ENSG00000155975.9	VPS37A	-2.03432	-0.0231187	0.0419198	0.344535	Brain_Amygdala
Meta	ENSG00000183828.14	NUDT14	-2.03428	-0.014998	0.0419235	0.344535	Brain_Amygdala
Meta	ENSG00000127578.6	WFIKKN1	-2.03395	-0.0115654	0.0419565	0.344535	Brain_Amygdala
Meta	ENSG00000135541.20	AHI1	-2.03297	-0.027385	0.0420558	0.344535	Brain_Amygdala
Meta	ENSG00000143412.9	ANXA9	-2.03127	-0.0256175	0.0422273	0.344535	Brain_Amygdala
Meta	ENSG00000166261.10	ZNF202	2.03086	0.0205386	0.0422697	0.344535	Brain_Amygdala
Meta	ENSG00000078900.14	TP73	2.02873	0.0286314	0.0424857	0.344535	Brain_Amygdala
Meta	ENSG00000164898.12	FMC1	2.02852	0.0191264	0.0425076	0.344535	Brain_Amygdala
Meta	ENSG00000114331.13	ACAP2	2.02412	0.0146415	0.042958	0.346777	Brain_Amygdala
Meta	ENSG00000198547.8	C20orf203	2.02338	0.0178199	0.0430344	0.346777	Brain_Amygdala
Meta	ENSG00000198951.11	NAGA	2.01739	0.0299284	0.043655	0.349138	Brain_Amygdala
Meta	ENSG00000132155.11	RAF1	2.01717	0.0187796	0.0436779	0.349138	Brain_Amygdala
Meta	ENSG00000145979.17	TBC1D7	2.01691	0.0161806	0.0437052	0.349138	Brain_Amygdala
Meta	ENSG00000174448.8	STARD6	2.0109	0.0163469	0.0443364	0.353163	Brain_Amygdala
Meta	ENSG00000181754.6	AMIGO1	-2.00964	-0.0369489	0.0444688	0.353202	Brain_Amygdala
Meta	ENSG00000204175.5	GPRIN2	2.00425	0.0277832	0.045043	0.356257	Brain_Amygdala
Meta	ENSG00000230156.2	LINC00443	2.00362	0.0152501	0.0451104	0.356257	Brain_Amygdala
Meta	ENSG00000188672.17	RHCE	-2.00013	-0.0117099	0.0454866	0.358207	Brain_Amygdala
Meta	ENSG00000105967.15	TFEC	-1.99693	-0.0341812	0.0458324	0.359908	Brain_Amygdala
Meta	ENSG00000111261.13	MANSC1	1.99462	0.0429572	0.0460844	0.360269	Brain_Amygdala
Meta	ENSG00000173156.6	RHOD	1.99412	0.218868	0.0461392	0.360269	Brain_Amygdala
Meta	ENSG00000119471.14	HSDL2	-1.99294	-0.052112	0.0462683	0.360269	Brain_Amygdala
Meta	ENSG00000277938.1	RP5-965G21.3	1.98955	0.0188158	0.0466405	0.360794	Brain_Amygdala
Meta	ENSG00000239697.10	TNFSF12	1.98748	0.0392084	0.0468694	0.360794	Brain_Amygdala
Meta	ENSG00000099785.10	2025-03-02	1.98705	0.0230481	0.0469168	0.360794	Brain_Amygdala
Meta	ENSG00000154803.12	FLCN	-1.98679	-0.0183815	0.046946	0.360794	Brain_Amygdala
Meta	ENSG00000144857.14	BOC	1.9857	0.0395809	0.047067	0.360794	Brain_Amygdala
Meta	ENSG00000070785.16	EIF2B3	-1.98343	-0.0656734	0.0473194	0.360794	Brain_Amygdala
Meta	ENSG00000180422.3	LINC00304	1.9831	0.0167148	0.0473563	0.360794	Brain_Amygdala
Meta	ENSG00000196498.13	NCOR2	1.98285	0.0710114	0.0473842	0.360794	Brain_Amygdala
Meta	ENSG00000075884.13	ARHGAP15	-1.98175	-0.0259484	0.0475072	0.360794	Brain_Amygdala
Meta	ENSG00000256087.6	ZNF432	-1.97757	-0.0395774	0.0479769	0.363261	Brain_Amygdala
Meta	ENSG00000141458.12	NPC1	1.97654	0.0310263	0.0480941	0.363261	Brain_Amygdala
Meta	ENSG00000130635.15	COL5A1	-1.97292	-0.0332832	0.0485042	0.365363	Brain_Amygdala
Meta	ENSG00000234283.1	LINC01731	1.97156	0.020232	0.0486596	0.36554	Brain_Amygdala
Meta	ENSG00000130518.16	KIAA1683	-1.96751	-0.0182309	0.0491244	0.368035	Brain_Amygdala
Meta	ENSG00000124380.10	SNRNP27	1.96538	0.0170014	0.0493703	0.36888	Brain_Amygdala
Meta	ENSG00000033030.13	ZCCHC8	1.96284	0.0209572	0.0496649	0.370083	Brain_Amygdala
Meta	ENSG00000165171.10	WBSCR27	1.96109	0.00618429	0.0498687	0.370606	Brain_Amygdala
Meta	ENSG00000113916.17	BCL6	1.95897	0.0407632	0.0501163	0.37145	Brain_Amygdala
Meta	ENSG00000137411.16	VARS2	1.95411	0.00944284	0.0506887	0.374053	Brain_Amygdala
Meta	ENSG00000226686.7	LINC01535	1.95316	0.00538935	0.0508012	0.374053	Brain_Amygdala
Meta	ENSG00000105258.8	POLR2I	-1.95256	-0.0421724	0.0508722	0.374053	Brain_Amygdala
Meta	ENSG00000142273.10	CBLC	1.95089	0.113797	0.05107	0.374513	Brain_Amygdala
Meta	ENSG00000182481.8	KPNA2	-1.94753	-0.029178	0.0514713	0.37646	Brain_Amygdala
Meta	ENSG00000175806.14	MSRA	1.94335	0.0204723	0.0519737	0.378315	Brain_Amygdala
Meta	ENSG00000262772.1	LINC01977	1.94244	0.00748379	0.0520844	0.378315	Brain_Amygdala
Meta	ENSG00000055211.12	GINM1	-1.94202	-0.0209592	0.0521343	0.378315	Brain_Amygdala
Meta	ENSG00000004838.13	ZMYND10	1.93889	0.0262309	0.0525144	0.380078	Brain_Amygdala
Meta	ENSG00000137218.10	FRS3	1.93271	0.0246863	0.0532719	0.384262	Brain_Amygdala
Meta	ENSG00000273142.1	RP11-458F8.4	1.93192	0.0321487	0.0533697	0.384262	Brain_Amygdala
Meta	ENSG00000135437.9	RDH5	-1.92962	-0.0141874	0.0536538	0.385306	Brain_Amygdala
Meta	ENSG00000138756.17	BMP2K	-1.92816	-0.0209576	0.053835	0.385609	Brain_Amygdala
Meta	ENSG00000183793.13	NPIPA5	-1.92354	-0.0051513	0.0544126	0.387282	Brain_Amygdala
Meta	ENSG00000159063.12	ALG8	1.92121	0.013957	0.0547052	0.387282	Brain_Amygdala
Meta	ENSG00000186417.13	GLDN	1.92027	0.0207675	0.0548233	0.387282	Brain_Amygdala
Meta	ENSG00000101181.17	MTG2	-1.92011	-0.00878852	0.0548438	0.387282	Brain_Amygdala
Meta	ENSG00000169918.9	OTUD7A	-1.91983	-0.0304868	0.0548792	0.387282	Brain_Amygdala
Meta	ENSG00000228793.1	RP1-223B1.1	-1.91961	-0.0111068	0.0549069	0.387282	Brain_Amygdala
Meta	ENSG00000143294.14	PRCC	1.91671	0.00919954	0.055275	0.388889	Brain_Amygdala
Meta	ENSG00000214279.13	SCART1	-1.91467	-0.0390699	0.0555341	0.388977	Brain_Amygdala
Meta	ENSG00000174177.12	CTU2	1.91441	0.0321435	0.0555681	0.388977	Brain_Amygdala
Meta	ENSG00000093167.17	LRRFIP2	-1.91065	-0.0249953	0.0560501	0.390341	Brain_Amygdala
Meta	ENSG00000140043.11	PTGR2	-1.91002	-0.01603	0.0561303	0.390341	Brain_Amygdala
Meta	ENSG00000105497.7	ZNF175	-1.90942	-0.0165658	0.0562081	0.390341	Brain_Amygdala
Meta	ENSG00000270127.2	RP11-526I2.5	1.9064	0.00832543	0.0565987	0.390341	Brain_Amygdala
Meta	ENSG00000101460.12	MAP1LC3A	-1.90598	-0.0364988	0.0566533	0.390341	Brain_Amygdala
Meta	ENSG00000103496.14	STX4	-1.90481	-0.0133827	0.0568051	0.390341	Brain_Amygdala
Meta	ENSG00000228789.6	HCG22	-1.90478	-0.0136938	0.0568087	0.390341	Brain_Amygdala
Meta	ENSG00000184923.12	NUTM2A	1.90325	0.0121005	0.0570084	0.390341	Brain_Amygdala
Meta	ENSG00000222033.1	LINC01124	-1.90308	-0.029155	0.0570303	0.390341	Brain_Amygdala
Meta	ENSG00000004142.11	POLDIP2	1.89741	0.0271193	0.0577736	0.393796	Brain_Amygdala
Meta	ENSG00000172667.10	ZMAT3	-1.89707	-0.0358528	0.0578193	0.393796	Brain_Amygdala
Meta	ENSG00000280670.2	CCDC163	-1.89574	-0.00880022	0.0579945	0.393872	Brain_Amygdala
Meta	ENSG00000143156.13	NME7	-1.89483	-0.0313864	0.0581146	0.393872	Brain_Amygdala
Meta	ENSG00000137513.9	NARS2	-1.89231	-0.0132822	0.0584497	0.395177	Brain_Amygdala
Meta	ENSG00000136875.12	PRPF4	1.8894	0.0270284	0.0588378	0.396344	Brain_Amygdala
Meta	ENSG00000251600.5	RP11-673E1.1	1.88888	0.00801936	0.0589083	0.396344	Brain_Amygdala
Meta	ENSG00000131375.9	CAPN7	-1.88093	-0.0333515	0.0599814	0.402587	Brain_Amygdala
Meta	ENSG00000196683.10	TOMM7	-1.87767	-0.0162375	0.060426	0.404592	Brain_Amygdala
Meta	ENSG00000104979.8	C19orf53	-1.87489	-0.0429374	0.0608073	0.40492	Brain_Amygdala
Meta	ENSG00000163576.17	EFHB	-1.87427	-0.00793529	0.0608939	0.40492	Brain_Amygdala
Meta	ENSG00000112592.13	TBP	-1.87412	-0.0235501	0.0609132	0.40492	Brain_Amygdala
Meta	ENSG00000140451.12	PIF1	1.86996	0.0171014	0.0614894	0.405629	Brain_Amygdala
Meta	ENSG00000153832.11	FBXO36	-1.86784	-0.0309139	0.0617841	0.405629	Brain_Amygdala
Meta	ENSG00000137185.11	ZSCAN9	-1.8659	-0.0261333	0.0620547	0.405629	Brain_Amygdala
Meta	ENSG00000262246.5	CORO7	-1.86542	-0.0138758	0.0621226	0.405629	Brain_Amygdala
Meta	ENSG00000090971.4	NAT14	1.86492	0.0285511	0.0621922	0.405629	Brain_Amygdala
Meta	ENSG00000164303.10	ENPP6	1.86487	0.0284444	0.0621996	0.405629	Brain_Amygdala
Meta	ENSG00000151917.17	BEND6	1.86479	0.0137395	0.0622113	0.405629	Brain_Amygdala
Meta	ENSG00000271040.1	RP5-933K21.3	1.85973	0.0145104	0.0629231	0.405629	Brain_Amygdala
Meta	ENSG00000253507.5	CTD-2501M5.1	-1.85876	-0.0127332	0.0630605	0.405629	Brain_Amygdala
Meta	ENSG00000111581.9	NUP107	-1.85793	-0.0261378	0.0631786	0.405629	Brain_Amygdala
Meta	ENSG00000103642.11	LACTB	1.85587	0.0127496	0.0634719	0.405629	Brain_Amygdala
Meta	ENSG00000250565.6	ATP6V1E2	1.85333	0.0239235	0.0638357	0.405629	Brain_Amygdala
Meta	ENSG00000089280.18	FUS	1.85324	0.0365587	0.0638475	0.405629	Brain_Amygdala
Meta	ENSG00000188958.9	UTS2B	-1.85289	-0.00640358	0.0638987	0.405629	Brain_Amygdala
Meta	ENSG00000255274.9	TMPRSS4-AS1	-1.85135	-0.0248837	0.0641193	0.405629	Brain_Amygdala
Meta	ENSG00000233396.7	LINC01719	1.85118	0.00826967	0.0641442	0.405629	Brain_Amygdala
Meta	ENSG00000167711.13	SERPINF2	-1.85101	-0.0159593	0.0641676	0.405629	Brain_Amygdala
Meta	ENSG00000132436.11	FIGNL1	-1.85092	-0.012412	0.0641813	0.405629	Brain_Amygdala
Meta	ENSG00000234465.10	PINLYP	1.85088	0.0219474	0.0641869	0.405629	Brain_Amygdala
Meta	ENSG00000165891.15	E2F7	1.84879	0.0310929	0.064488	0.405629	Brain_Amygdala
Meta	ENSG00000163623.9	NKX6-1	-1.84857	-0.0148115	0.0645202	0.405629	Brain_Amygdala
Meta	ENSG00000261594.3	TPBGL	1.84818	0.0422056	0.064577	0.405629	Brain_Amygdala
Meta	ENSG00000138777.19	PPA2	1.84682	0.026132	0.0647734	0.405629	Brain_Amygdala
Meta	ENSG00000261770.1	CTC-459F4.1	1.84624	0.00774155	0.0648575	0.405629	Brain_Amygdala
Meta	ENSG00000029534.19	ANK1	1.845	0.0339669	0.0650374	0.405629	Brain_Amygdala
Meta	ENSG00000058085.14	LAMC2	-1.84493	-0.011269	0.0650476	0.405629	Brain_Amygdala
Meta	ENSG00000276529.1	AP001505.10	-1.84457	-0.0171905	0.0650998	0.405629	Brain_Amygdala
Meta	ENSG00000023171.16	GRAMD1B	1.84439	0.0230084	0.0651263	0.405629	Brain_Amygdala
Meta	ENSG00000130656.4	HBZ	1.84345	0.0290531	0.0652635	0.405629	Brain_Amygdala
Meta	ENSG00000025800.13	KPNA6	1.84109	0.0282672	0.0656082	0.406859	Brain_Amygdala
Meta	ENSG00000118579.12	MED28	1.83932	0.0253839	0.0658678	0.407557	Brain_Amygdala
Meta	ENSG00000233087.7	WTH3DI	1.83709	0.0164142	0.0661966	0.408679	Brain_Amygdala
Meta	ENSG00000117533.14	VAMP4	1.83594	0.0127153	0.0663671	0.408821	Brain_Amygdala
Meta	ENSG00000255455.2	RP11-890B15.3	-1.83009	-0.041557	0.0672361	0.413256	Brain_Amygdala
Meta	ENSG00000177951.17	BET1L	-1.82891	-0.0144621	0.0674133	0.413428	Brain_Amygdala
Meta	ENSG00000149743.13	TRPT1	-1.82763	-0.0304826	0.0676045	0.413686	Brain_Amygdala
Meta	ENSG00000258289.8	CHURC1	1.82571	0.0164527	0.067894	0.414542	Brain_Amygdala
Meta	ENSG00000114439.18	BBX	-1.82307	-0.0443284	0.0682931	0.414611	Brain_Amygdala
Meta	ENSG00000235615.2	AJ239322.1	-1.82268	-0.0136535	0.0683515	0.414611	Brain_Amygdala
Meta	ENSG00000162877.12	PM20D1	-1.81953	-0.00843146	0.0688303	0.414611	Brain_Amygdala
Meta	ENSG00000254081.1	LINC01299	1.81915	0.015025	0.0688891	0.414611	Brain_Amygdala
Meta	ENSG00000186897.4	C1QL4	1.81892	0.0131898	0.0689232	0.414611	Brain_Amygdala
Meta	ENSG00000068097.14	HEATR6	-1.81832	-0.0235029	0.0690155	0.414611	Brain_Amygdala
Meta	ENSG00000270964.1	RP11-502I4.3	-1.81743	-0.00771913	0.0691518	0.414611	Brain_Amygdala
Meta	ENSG00000266904.5	LINC00663	1.81654	0.0100538	0.0692872	0.414611	Brain_Amygdala
Meta	ENSG00000158296.13	SLC13A3	-1.81489	-0.0296298	0.0695408	0.414611	Brain_Amygdala
Meta	ENSG00000164106.7	SCRG1	-1.81453	-0.0156756	0.0695967	0.414611	Brain_Amygdala
Meta	ENSG00000067334.13	DNTTIP2	-1.81419	-0.0387857	0.0696485	0.414611	Brain_Amygdala
Meta	ENSG00000271904.1	CTC-498M16.4	1.81385	0.0116994	0.0697002	0.414611	Brain_Amygdala
Meta	ENSG00000140905.10	GCSH	-1.81201	-0.0240373	0.069985	0.415414	Brain_Amygdala
Meta	ENSG00000090975.12	PITPNM2	-1.8085	-0.0268985	0.0705286	0.417683	Brain_Amygdala
Meta	ENSG00000171791.12	BCL2	1.8064	0.0318814	0.0708561	0.417683	Brain_Amygdala
Meta	ENSG00000261121.1	RP11-496D24.2	1.80634	0.013476	0.0708654	0.417683	Brain_Amygdala
Meta	ENSG00000178665.14	ZNF713	1.8047	0.0181175	0.0711219	0.417683	Brain_Amygdala
Meta	ENSG00000257017.8	HP	1.80391	0.0192124	0.0712458	0.417683	Brain_Amygdala
Meta	ENSG00000255561.6	FDXACB1	-1.8029	-0.0161688	0.0714038	0.417683	Brain_Amygdala
Meta	ENSG00000196104.10	SPOCK3	-1.80107	-0.0187508	0.0716919	0.417683	Brain_Amygdala
Meta	ENSG00000279668.2	CTC-304I17.6	1.80087	0.01535	0.0717227	0.417683	Brain_Amygdala
Meta	ENSG00000204540.10	PSORS1C1	1.79954	0.00712198	0.0719335	0.417683	Brain_Amygdala
Meta	ENSG00000213967.10	ZNF726	1.7991	0.0166515	0.0720028	0.417683	Brain_Amygdala
Meta	ENSG00000157911.9	PEX10	-1.79896	-0.0450199	0.0720247	0.417683	Brain_Amygdala
Meta	ENSG00000259438.1	CTD-2650P22.1	1.79785	0.00933892	0.0722002	0.417827	Brain_Amygdala
Meta	ENSG00000146802.12	TMEM168	1.79615	0.0480387	0.0724705	0.41801	Brain_Amygdala
Meta	ENSG00000166682.10	TMPRSS5	-1.79472	-0.00625158	0.0726989	0.41801	Brain_Amygdala
Meta	ENSG00000206344.7	HCG27	-1.7946	-0.0141485	0.0727182	0.41801	Brain_Amygdala
Meta	ENSG00000109854.13	HTATIP2	1.79315	0.0167196	0.0729493	0.41801	Brain_Amygdala
Meta	ENSG00000137275.13	RIPK1	1.79176	0.0105414	0.073171	0.41801	Brain_Amygdala
Meta	ENSG00000112796.9	ENPP5	-1.79119	-0.020582	0.0732635	0.41801	Brain_Amygdala
Meta	ENSG00000171813.13	PWWP2B	1.79092	0.029426	0.0733061	0.41801	Brain_Amygdala
Meta	ENSG00000126005.16	MMP24-AS1	-1.7901	-0.0100993	0.0734383	0.41801	Brain_Amygdala
Meta	ENSG00000188266.13	HYKK	1.78795	0.0121625	0.0737843	0.419119	Brain_Amygdala
Meta	ENSG00000050426.15	LETMD1	1.78642	0.0423908	0.0740316	0.41933	Brain_Amygdala
Meta	ENSG00000072958.8	AP1M1	-1.78585	-0.0571724	0.0741239	0.41933	Brain_Amygdala
Meta	ENSG00000117305.14	HMGCL	-1.78281	-0.036203	0.0746173	0.421261	Brain_Amygdala
Meta	ENSG00000263753.6	LINC00667	1.77828	0.011097	0.0753576	0.424123	Brain_Amygdala
Meta	ENSG00000198464.13	ZNF480	1.77784	0.0197543	0.0754302	0.424123	Brain_Amygdala
Meta	ENSG00000135773.12	CAPN9	-1.77668	-0.0126201	0.0756212	0.424336	Brain_Amygdala
Meta	ENSG00000186272.12	ZNF17	-1.77563	-0.00734156	0.0757942	0.424447	Brain_Amygdala
Meta	ENSG00000234719.8	NPIPB2	1.77223	0.00562195	0.0763568	0.426736	Brain_Amygdala
Meta	ENSG00000122735.15	DNAI1	-1.7704	-0.0175186	0.07666	0.427568	Brain_Amygdala
Meta	ENSG00000013306.15	SLC25A39	-1.76659	-0.0220468	0.0772961	0.428879	Brain_Amygdala
Meta	ENSG00000148824.18	MTG1	1.76649	0.0084111	0.0773133	0.428879	Brain_Amygdala
Meta	ENSG00000230839.1	RP5-968J1.1	-1.76622	-0.0225161	0.0773591	0.428879	Brain_Amygdala
Meta	ENSG00000156521.13	TYSND1	-1.76334	-0.0246946	0.0778424	0.430697	Brain_Amygdala
Meta	ENSG00000141933.9	TPGS1	1.76008	0.0349394	0.0783951	0.431105	Brain_Amygdala
Meta	ENSG00000214022.11	REPIN1	-1.7589	-0.0373284	0.0785953	0.431105	Brain_Amygdala
Meta	ENSG00000227733.9	RP4-565E6.1	-1.75786	-0.0162504	0.0787718	0.431105	Brain_Amygdala
Meta	ENSG00000274750.2	HIST1H3E	-1.75704	-0.00883946	0.0789103	0.431105	Brain_Amygdala
Meta	ENSG00000198182.12	ZNF607	-1.75653	-0.0138166	0.0789983	0.431105	Brain_Amygdala
Meta	ENSG00000164615.4	CAMLG	1.75521	0.0095625	0.0792238	0.431105	Brain_Amygdala
Meta	ENSG00000141577.13	CEP131	-1.75455	-0.0175366	0.0793365	0.431105	Brain_Amygdala
Meta	ENSG00000251129.1	RP11-734I18.1	1.75444	0.00653226	0.0793556	0.431105	Brain_Amygdala
Meta	ENSG00000100225.17	FBXO7	-1.75381	-0.0214952	0.0794627	0.431105	Brain_Amygdala
Meta	ENSG00000270030.1	RP11-326C3.13	1.75371	0.0160282	0.0794804	0.431105	Brain_Amygdala
Meta	ENSG00000167645.16	YIF1B	1.7517	0.0379775	0.0798246	0.431105	Brain_Amygdala
Meta	ENSG00000135823.13	STX6	-1.75116	-0.0164266	0.0799183	0.431105	Brain_Amygdala
Meta	ENSG00000196967.10	ZNF585A	-1.75105	-0.0267304	0.0799379	0.431105	Brain_Amygdala
Meta	ENSG00000267260.1	CTD-2162K18.4	-1.74846	-0.0178557	0.0803852	0.432582	Brain_Amygdala
Meta	ENSG00000181408.3	UTS2R	1.74765	0.0131478	0.0805238	0.432582	Brain_Amygdala
Meta	ENSG00000221887.5	HMSD	-1.74659	-0.00867678	0.0807078	0.432731	Brain_Amygdala
Meta	ENSG00000111713.2	GYS2	1.74394	0.00875208	0.0811691	0.433283	Brain_Amygdala
Meta	ENSG00000161654.9	LSM12	-1.74296	-0.0230627	0.0813409	0.433283	Brain_Amygdala
Meta	ENSG00000042317.16	SPATA7	-1.74276	-0.0104181	0.0813756	0.433283	Brain_Amygdala
Meta	ENSG00000019186.9	CYP24A1	1.74241	0.0102262	0.081436	0.433283	Brain_Amygdala
Meta	ENSG00000170745.11	KCNS3	-1.73927	-0.00865906	0.0819871	0.435051	Brain_Amygdala
Meta	ENSG00000204381.11	LAYN	1.73873	0.0125231	0.0820822	0.435051	Brain_Amygdala
Meta	ENSG00000244045.12	TMEM199	1.73536	0.0113493	0.0826775	0.437371	Brain_Amygdala
Meta	ENSG00000180900.18	SCRIB	1.73362	0.0171334	0.0829858	0.437867	Brain_Amygdala
Meta	ENSG00000162069.14	BICDL2	-1.73274	-0.0262976	0.0831416	0.437867	Brain_Amygdala
Meta	ENSG00000132313.14	MRPL35	-1.73168	-0.0170554	0.0833309	0.437867	Brain_Amygdala
Meta	ENSG00000268707.1	RP11-247A12.7	1.73112	0.00955617	0.0834296	0.437867	Brain_Amygdala
Meta	ENSG00000229537.5	LINC01739	1.73039	0.0182321	0.0835613	0.437867	Brain_Amygdala
Meta	ENSG00000197978.9	GOLGA6L9	-1.72936	-0.0208346	0.0837438	0.43788	Brain_Amygdala
Meta	ENSG00000103197.16	TSC2	-1.72861	-0.0395385	0.0838796	0.43788	Brain_Amygdala
Meta	ENSG00000078674.17	PCM1	-1.72455	-0.0180228	0.084609	0.440307	Brain_Amygdala
Meta	ENSG00000240707.2	LINC01168	1.72425	0.0293555	0.0846622	0.440307	Brain_Amygdala
Meta	ENSG00000168038.10	ULK4	-1.71924	-0.0166148	0.0855712	0.444148	Brain_Amygdala
Meta	ENSG00000141384.12	TAF4B	1.7183	0.0394448	0.0857428	0.444148	Brain_Amygdala
Meta	ENSG00000273148.1	RP5-1068E13.7	1.71705	0.0527525	0.0859703	0.444148	Brain_Amygdala
Meta	ENSG00000219626.8	FAM228B	1.71579	0.00970901	0.0862005	0.444148	Brain_Amygdala
Meta	ENSG00000174891.12	RSRC1	-1.71495	-0.0181159	0.0863543	0.444148	Brain_Amygdala
Meta	ENSG00000140522.11	RLBP1	1.71319	0.0315751	0.0866784	0.444148	Brain_Amygdala
Meta	ENSG00000145545.11	SRD5A1	-1.71267	-0.0538573	0.086773	0.444148	Brain_Amygdala
Meta	ENSG00000283440.1	RP11-445H22.3	-1.71228	-0.00832604	0.0868458	0.444148	Brain_Amygdala
Meta	ENSG00000163320.10	CGGBP1	-1.71199	-0.0271036	0.0868985	0.444148	Brain_Amygdala
Meta	ENSG00000133740.10	E2F5	-1.711	-0.0262943	0.0870819	0.444148	Brain_Amygdala
Meta	ENSG00000246640.1	RP11-1094H24.4	1.71009	0.0155194	0.0872497	0.444148	Brain_Amygdala
Meta	ENSG00000110074.10	FOXRED1	1.70969	0.0190789	0.0873234	0.444148	Brain_Amygdala
Meta	ENSG00000205560.12	CPT1B	1.70695	0.0129605	0.0878304	0.445412	Brain_Amygdala
Meta	ENSG00000198894.7	CIPC	-1.70662	-0.0140404	0.0878933	0.445412	Brain_Amygdala
Meta	ENSG00000245975.2	RP11-30K9.6	-1.70495	-0.0219999	0.0882033	0.445784	Brain_Amygdala
Meta	ENSG00000120669.15	SOHLH2	1.70332	0.0055669	0.088508	0.445784	Brain_Amygdala
Meta	ENSG00000066923.17	STAG3	1.70157	0.014316	0.0888354	0.445784	Brain_Amygdala
Meta	ENSG00000145241.10	CENPC	1.70122	0.0214524	0.0889012	0.445784	Brain_Amygdala
Meta	ENSG00000221955.10	SLC12A8	-1.70097	-0.0145224	0.088948	0.445784	Brain_Amygdala
Meta	ENSG00000214872.8	SMTNL1	-1.70036	-0.00935033	0.0890629	0.445784	Brain_Amygdala
Meta	ENSG00000138080.13	EMILIN1	-1.7002	-0.0243324	0.0890925	0.445784	Brain_Amygdala
Meta	ENSG00000162377.5	COA7	-1.69431	-0.024522	0.0902073	0.450485	Brain_Amygdala
Meta	ENSG00000101198.14	NKAIN4	1.69291	0.0077934	0.0904717	0.450485	Brain_Amygdala
Meta	ENSG00000186792.16	HYAL3	-1.69266	-0.0118279	0.0905195	0.450485	Brain_Amygdala
Meta	ENSG00000228857.2	AC104653.1	-1.68968	-0.00561018	0.0910901	0.450739	Brain_Amygdala
Meta	ENSG00000175182.14	FAM131A	-1.6895	-0.0309011	0.091124	0.450739	Brain_Amygdala
Meta	ENSG00000067141.16	NEO1	1.68908	0.0226419	0.0912039	0.450739	Brain_Amygdala
Meta	ENSG00000237753.1	AC079922.3	1.68899	0.00798197	0.091221	0.450739	Brain_Amygdala
Meta	ENSG00000180917.17	CMTR2	1.68733	0.0359238	0.0915397	0.450995	Brain_Amygdala
Meta	ENSG00000105143.12	SLC1A6	1.68703	0.0243928	0.0915982	0.450995	Brain_Amygdala
Meta	ENSG00000268734.1	CTB-61M7.2	1.68576	0.0241153	0.0918415	0.451391	Brain_Amygdala
Meta	ENSG00000162298.18	SYVN1	-1.68372	-0.0151132	0.0922357	0.451818	Brain_Amygdala
Meta	ENSG00000164296.6	TIGD6	-1.68362	-0.0116127	0.0922542	0.451818	Brain_Amygdala
Meta	ENSG00000122870.11	BICC1	-1.68126	-0.0161174	0.092712	0.452807	Brain_Amygdala
Meta	ENSG00000162782.15	TDRD5	1.6809	0.0169462	0.0927829	0.452807	Brain_Amygdala
Meta	ENSG00000090470.14	PDCD7	1.67952	0.0436421	0.0930502	0.453313	Brain_Amygdala
Meta	ENSG00000189298.13	ZKSCAN3	1.67331	0.0289177	0.0942672	0.458436	Brain_Amygdala
Meta	ENSG00000164627.17	KIF6	-1.67147	-0.0193691	0.0946297	0.459393	Brain_Amygdala
Meta	ENSG00000283033.1	RP11-219A15.5	1.66855	0.00622613	0.095207	0.461388	Brain_Amygdala
Meta	ENSG00000186468.12	RPS23	1.66362	0.0109685	0.0961883	0.46533	Brain_Amygdala
Meta	ENSG00000256427.1	RP11-118B22.4	-1.66104	-0.00821614	0.0967053	0.466422	Brain_Amygdala
Meta	ENSG00000171763.18	SPATA5L1	1.66082	0.00668202	0.0967505	0.466422	Brain_Amygdala
Meta	ENSG00000205464.11	ATP6AP1L	-1.65922	-0.00826881	0.0970712	0.466576	Brain_Amygdala
Meta	ENSG00000171811.13	CFAP46	1.65861	0.0308674	0.0971935	0.466576	Brain_Amygdala
Meta	ENSG00000169972.11	PUSL1	1.65815	0.0291595	0.0972875	0.466576	Brain_Amygdala
Meta	ENSG00000204618.8	RNF39	-1.6543	-0.0210651	0.0980665	0.469117	Brain_Amygdala
Meta	ENSG00000169689.14	CENPX	-1.65368	-0.0166866	0.0981928	0.469117	Brain_Amygdala
Meta	ENSG00000179195.15	ZNF664	1.65187	0.0234788	0.0985604	0.469117	Brain_Amygdala
Meta	ENSG00000117335.19	CD46	1.65161	0.01954	0.098614	0.469117	Brain_Amygdala
Meta	ENSG00000130770.17	ATPIF1	-1.65093	-0.033455	0.0987519	0.469117	Brain_Amygdala
Meta	ENSG00000164010.13	ERMAP	-1.65054	-0.0109859	0.0988328	0.469117	Brain_Amygdala
Meta	ENSG00000171729.13	TMEM51	-1.64844	-0.0286287	0.0992633	0.470355	Brain_Amygdala
Meta	ENSG00000181029.8	TRAPPC5	1.64292	0.0319739	0.1004	0.474928	Brain_Amygdala
Meta	ENSG00000147576.15	ADHFE1	1.64094	0.013382	0.10081	0.476055	Brain_Amygdala
Meta	ENSG00000185359.12	HGS	1.63803	0.0221115	0.101416	0.477511	Brain_Amygdala
Meta	ENSG00000185627.17	PSMD13	-1.6378	-0.0299024	0.101462	0.477511	Brain_Amygdala
Meta	ENSG00000127463.13	EMC1	1.63496	0.0128481	0.102056	0.478725	Brain_Amygdala
Meta	ENSG00000023041.11	ZDHHC6	-1.63465	-0.0257353	0.102123	0.478725	Brain_Amygdala
Meta	ENSG00000131067.16	GGT7	1.6341	0.0271426	0.102238	0.478725	Brain_Amygdala
Meta	ENSG00000187010.19	RHD	1.63257	0.00680609	0.10256	0.47942	Brain_Amygdala
Meta	ENSG00000266489.1	RP11-178F10.3	1.62656	0.00427197	0.103831	0.484546	Brain_Amygdala
Meta	ENSG00000102967.11	DHODH	-1.62571	-0.0136979	0.104011	0.48457	Brain_Amygdala
Meta	ENSG00000173531.15	MST1	-1.62437	-0.017579	0.104296	0.485083	Brain_Amygdala
Meta	ENSG00000141956.13	PRDM15	-1.62129	-0.0135737	0.104955	0.487328	Brain_Amygdala
Meta	ENSG00000077463.14	SIRT6	1.61983	0.0382756	0.105268	0.48759	Brain_Amygdala
Meta	ENSG00000161955.16	TNFSF13	-1.61939	-0.0539833	0.105363	0.48759	Brain_Amygdala
Meta	ENSG00000179344.16	HLA-DQB1	-1.61706	-0.00656749	0.105865	0.489096	Brain_Amygdala
Meta	ENSG00000148848.14	ADAM12	-1.6148	-0.024544	0.106353	0.490036	Brain_Amygdala
Meta	ENSG00000128928.8	IVD	1.61449	0.0230654	0.106422	0.490036	Brain_Amygdala
Meta	ENSG00000188523.8	CFAP77	1.61292	0.0380941	0.106761	0.490629	Brain_Amygdala
Meta	ENSG00000165632.7	TAF3	1.61226	0.0406461	0.106905	0.490629	Brain_Amygdala
Meta	ENSG00000242441.7	GTF2A1L	-1.61073	-0.0109571	0.107238	0.490681	Brain_Amygdala
Meta	ENSG00000148218.15	ALAD	1.61014	0.0185934	0.107367	0.490681	Brain_Amygdala
Meta	ENSG00000144026.11	ZNF514	1.60935	0.00665515	0.107541	0.490681	Brain_Amygdala
Meta	ENSG00000144182.16	LIPT1	1.60852	0.0148503	0.107721	0.490681	Brain_Amygdala
Meta	ENSG00000174498.13	IGDCC3	-1.60816	-0.0306154	0.107801	0.490681	Brain_Amygdala
Meta	ENSG00000143437.20	ARNT	1.6064	0.0155002	0.108187	0.491452	Brain_Amygdala
Meta	ENSG00000224635.1	RP4-564F22.5	1.60527	0.00626494	0.108434	0.491452	Brain_Amygdala
Meta	ENSG00000250969.1	RP11-364L4.3	-1.60492	-0.012183	0.108511	0.491452	Brain_Amygdala
Meta	ENSG00000276070.4	CCL4L2	-1.60361	-0.331972	0.1088	0.491452	Brain_Amygdala
Meta	ENSG00000101017.13	CD40	-1.60335	-0.0110379	0.108857	0.491452	Brain_Amygdala
Meta	ENSG00000162039.14	MEIOB	1.60027	0.023913	0.109538	0.493723	Brain_Amygdala
Meta	ENSG00000085377.13	PREP	-1.5972	-0.02318	0.110221	0.495993	Brain_Amygdala
Meta	ENSG00000162620.15	LRRIQ3	1.59158	0.00920544	0.111479	0.500228	Brain_Amygdala
Meta	ENSG00000124608.4	AARS2	-1.59139	-0.0197973	0.111523	0.500228	Brain_Amygdala
Meta	ENSG00000158161.15	EYA3	1.58832	0.0180759	0.112214	0.502167	Brain_Amygdala
Meta	ENSG00000161091.12	MFSD12	1.58786	0.00913818	0.112317	0.502167	Brain_Amygdala
Meta	ENSG00000254415.3	SIGLEC14	1.58535	0.00975952	0.112886	0.503506	Brain_Amygdala
Meta	ENSG00000260657.2	RP11-315D16.4	1.58348	0.00696021	0.113313	0.503506	Brain_Amygdala
Meta	ENSG00000235049.1	LINC00940	1.58132	0.00936459	0.113805	0.503506	Brain_Amygdala
Meta	ENSG00000164111.14	ANXA5	1.58103	0.0122391	0.113872	0.503506	Brain_Amygdala
Meta	ENSG00000162367.11	TAL1	1.58032	0.0136462	0.114033	0.503506	Brain_Amygdala
Meta	ENSG00000143641.9	GALNT2	1.57985	0.0118858	0.114142	0.503506	Brain_Amygdala
Meta	ENSG00000182511.11	FES	1.57917	0.0243977	0.114297	0.503506	Brain_Amygdala
Meta	ENSG00000245532.7	NEAT1	1.57873	0.0196677	0.114399	0.503506	Brain_Amygdala
Meta	ENSG00000230487.7	PSMG3-AS1	-1.57829	-0.0536178	0.1145	0.503506	Brain_Amygdala
Meta	ENSG00000226355.1	RP11-65J3.2	-1.57799	-0.00964119	0.114568	0.503506	Brain_Amygdala
Meta	ENSG00000162692.10	VCAM1	1.57728	0.0139466	0.114732	0.503506	Brain_Amygdala
Meta	ENSG00000072864.14	NDE1	1.577	0.0231086	0.114797	0.503506	Brain_Amygdala
Meta	ENSG00000225978.3	HAR1A	-1.57558	-0.0149936	0.115123	0.50414	Brain_Amygdala
Meta	ENSG00000227579.5	RP1-35C21.2	1.57276	0.016047	0.115774	0.50619	Brain_Amygdala
Meta	ENSG00000135899.17	SP110	1.569	0.0613548	0.116649	0.508316	Brain_Amygdala
Meta	ENSG00000239389.7	PCDHA13	1.56857	0.0107948	0.116749	0.508316	Brain_Amygdala
Meta	ENSG00000154319.14	FAM167A	-1.56766	-0.0167423	0.116961	0.508316	Brain_Amygdala
Meta	ENSG00000198633.10	ZNF534	-1.56752	-0.00759168	0.116993	0.508316	Brain_Amygdala
Meta	ENSG00000241945.7	PWP2	-1.56566	-0.0039524	0.117428	0.509407	Brain_Amygdala
Meta	ENSG00000163041.9	H3F3A	1.56327	0.00671525	0.11799	0.509934	Brain_Amygdala
Meta	ENSG00000185418.15	TARSL2	-1.56222	-0.0102673	0.118235	0.509934	Brain_Amygdala
Meta	ENSG00000281721.1	LINC01080	1.56196	0.00928472	0.118297	0.509934	Brain_Amygdala
Meta	ENSG00000157150.4	TIMP4	1.56163	0.0100181	0.118375	0.509934	Brain_Amygdala
Meta	ENSG00000135698.9	MPHOSPH6	1.56074	0.034007	0.118585	0.509934	Brain_Amygdala
Meta	ENSG00000231690.2	LINC00574	-1.55692	-0.0145475	0.119489	0.509934	Brain_Amygdala
Meta	ENSG00000161905.12	ALOX15	1.55691	0.015966	0.119492	0.509934	Brain_Amygdala
Meta	ENSG00000136536.14	2025-03-07	1.55674	0.0253543	0.119533	0.509934	Brain_Amygdala
Meta	ENSG00000130653.15	PNPLA7	1.55671	0.0234482	0.11954	0.509934	Brain_Amygdala
Meta	ENSG00000145428.14	RNF175	-1.5564	-0.0548924	0.119613	0.509934	Brain_Amygdala
Meta	ENSG00000273702.1	RP11-758H9.2	1.55561	0.0360468	0.1198	0.509934	Brain_Amygdala
Meta	ENSG00000196693.14	ZNF33B	1.55464	0.0343603	0.120032	0.509934	Brain_Amygdala
Meta	ENSG00000186184.16	POLR1D	1.55431	0.026851	0.120109	0.509934	Brain_Amygdala
Meta	ENSG00000110025.12	SNX15	1.55383	0.0222786	0.120226	0.509934	Brain_Amygdala
Meta	ENSG00000204428.12	LY6G5C	-1.55243	-0.00685956	0.120559	0.509934	Brain_Amygdala
Meta	ENSG00000183798.4	EMILIN3	-1.55118	-0.0103789	0.120857	0.509934	Brain_Amygdala
Meta	ENSG00000271425.7	NBPF10	1.55031	0.00800769	0.121066	0.509934	Brain_Amygdala
Meta	ENSG00000172315.5	TP53RK	-1.54853	-0.0168785	0.121494	0.509934	Brain_Amygdala
Meta	ENSG00000225056.1	RP11-218C14.5	-1.54852	-0.00900765	0.121498	0.509934	Brain_Amygdala
Meta	ENSG00000184293.7	CLECL1	-1.54844	-0.00851144	0.121517	0.509934	Brain_Amygdala
Meta	ENSG00000197579.7	TOPORS	1.54793	0.0276567	0.121639	0.509934	Brain_Amygdala
Meta	ENSG00000130414.11	NDUFA10	1.54775	0.0176208	0.121683	0.509934	Brain_Amygdala
Meta	ENSG00000196275.13	GTF2IRD2	1.54599	0.00909893	0.122107	0.509934	Brain_Amygdala
Meta	ENSG00000178171.10	AMER3	-1.54569	-0.0320893	0.12218	0.509934	Brain_Amygdala
Meta	ENSG00000165282.13	PIGO	1.54513	0.0323914	0.122315	0.509934	Brain_Amygdala
Meta	ENSG00000133488.14	SEC14L4	-1.54506	-0.00573945	0.122333	0.509934	Brain_Amygdala
Meta	ENSG00000134905.16	CARS2	1.54424	0.0290893	0.122531	0.509994	Brain_Amygdala
Meta	ENSG00000116473.14	RAP1A	1.54221	0.0172167	0.123024	0.510848	Brain_Amygdala
Meta	ENSG00000261824.6	LINC00662	1.54074	0.0225951	0.123381	0.510848	Brain_Amygdala
Meta	ENSG00000089220.4	PEBP1	1.53967	0.0250111	0.12364	0.510848	Brain_Amygdala
Meta	ENSG00000270972.1	RP11-326C3.15	1.53958	0.00686554	0.123662	0.510848	Brain_Amygdala
Meta	ENSG00000214491.8	SEC14L6	-1.53891	-0.00977472	0.123826	0.510848	Brain_Amygdala
Meta	ENSG00000272864.1	RP11-17E13.2	1.53722	0.00766572	0.124239	0.510848	Brain_Amygdala
Meta	ENSG00000117593.9	DARS2	1.53668	0.0249666	0.124373	0.510848	Brain_Amygdala
Meta	ENSG00000206052.10	DOK6	-1.53594	-0.0242622	0.124554	0.510848	Brain_Amygdala
Meta	ENSG00000155906.16	RMND1	-1.53568	-0.0248556	0.124617	0.510848	Brain_Amygdala
Meta	ENSG00000100290.2	BIK	1.53536	0.0225326	0.124696	0.510848	Brain_Amygdala
Meta	ENSG00000178386.12	ZNF223	-1.53483	-0.0194645	0.124825	0.510848	Brain_Amygdala
Meta	ENSG00000269921.1	RP11-646I6.5	-1.53433	-0.0259839	0.124948	0.510848	Brain_Amygdala
Meta	ENSG00000143575.14	HAX1	-1.52921	-0.0134663	0.126211	0.514912	Brain_Amygdala
Meta	ENSG00000232629.8	HLA-DQB2	1.5288	0.00955717	0.126313	0.514912	Brain_Amygdala
Meta	ENSG00000260804.3	LINC01963	1.52613	0.0273112	0.126978	0.516602	Brain_Amygdala
Meta	ENSG00000203880.11	PCMTD2	1.52527	0.0203966	0.127191	0.516602	Brain_Amygdala
Meta	ENSG00000272512.1	RP11-54O7.17	-1.52489	-0.0169752	0.127287	0.516602	Brain_Amygdala
Meta	ENSG00000243477.5	NAT6	1.52065	0.0272322	0.128348	0.520138	Brain_Amygdala
Meta	ENSG00000145506.13	NKD2	1.51957	0.0194067	0.128618	0.520138	Brain_Amygdala
Meta	ENSG00000006015.17	C19orf60	1.51778	0.0607165	0.129071	0.520138	Brain_Amygdala
Meta	ENSG00000240875.5	LINC00886	1.51636	0.0198837	0.129429	0.520138	Brain_Amygdala
Meta	ENSG00000158246.7	FAM46B	-1.51559	-0.00840349	0.129623	0.520138	Brain_Amygdala
Meta	ENSG00000283141.1	RP11-109A6.5	1.51548	0.0173692	0.12965	0.520138	Brain_Amygdala
Meta	ENSG00000136717.14	BIN1	1.51498	0.0263002	0.129778	0.520138	Brain_Amygdala
Meta	ENSG00000124171.8	PARD6B	1.51459	0.0131201	0.129877	0.520138	Brain_Amygdala
Meta	ENSG00000205609.12	EIF3CL	-1.51445	-0.0218883	0.129913	0.520138	Brain_Amygdala
Meta	ENSG00000141012.12	GALNS	-1.51397	-0.0180392	0.130035	0.520138	Brain_Amygdala
Meta	ENSG00000138161.13	CUZD1	-1.51294	-0.00774618	0.130295	0.52043	Brain_Amygdala
Meta	ENSG00000112486.15	CCR6	1.51062	0.0199022	0.130886	0.522037	Brain_Amygdala
Meta	ENSG00000215915.9	ATAD3C	1.50883	0.0100236	0.131343	0.522651	Brain_Amygdala
Meta	ENSG00000157851.16	DPYSL5	1.50849	0.0209176	0.13143	0.522651	Brain_Amygdala
Meta	ENSG00000170615.14	SLC26A5	-1.5078	-0.00773828	0.131606	0.522651	Brain_Amygdala
Meta	ENSG00000063978.15	RNF4	-1.50506	-0.0478309	0.132308	0.524689	Brain_Amygdala
Meta	ENSG00000272138.1	LINC01607	-1.50014	-0.0150575	0.133577	0.528965	Brain_Amygdala
Meta	ENSG00000122481.16	RWDD3	1.4954	0.0104887	0.13481	0.53249	Brain_Amygdala
Meta	ENSG00000132153.14	DHX30	1.49524	0.0171433	0.134851	0.53249	Brain_Amygdala
Meta	ENSG00000139433.9	GLTP	-1.49202	-0.0247215	0.135694	0.534722	Brain_Amygdala
Meta	ENSG00000272463.1	RP11-532F6.3	-1.49062	-0.00872498	0.136062	0.534722	Brain_Amygdala
Meta	ENSG00000108592.16	FTSJ3	1.49017	0.00643721	0.13618	0.534722	Brain_Amygdala
Meta	ENSG00000178187.7	ZNF454	1.48959	0.0149472	0.136331	0.534722	Brain_Amygdala
Meta	ENSG00000137960.5	GIPC2	-1.48862	-0.0447592	0.136588	0.534722	Brain_Amygdala
Meta	ENSG00000255529.7	POLR2M	-1.48861	-0.0144753	0.13659	0.534722	Brain_Amygdala
Meta	ENSG00000176022.4	B3GALT6	1.48794	0.0255717	0.136767	0.534722	Brain_Amygdala
Meta	ENSG00000133059.16	DSTYK	-1.48457	-0.0153165	0.137659	0.537451	Brain_Amygdala
Meta	ENSG00000227124.8	ZNF717	1.48071	0.00907432	0.138683	0.53965	Brain_Amygdala
Meta	ENSG00000196839.12	ADA	-1.47913	-0.0143565	0.139106	0.53965	Brain_Amygdala
Meta	ENSG00000184925.11	LCN12	-1.47808	-0.0156552	0.139386	0.53965	Brain_Amygdala
Meta	ENSG00000213780.10	GTF2H4	-1.47763	-0.00758301	0.139508	0.53965	Brain_Amygdala
Meta	ENSG00000066651.18	TRMT11	1.47727	0.0300784	0.139605	0.53965	Brain_Amygdala
Meta	ENSG00000277511.1	CTD-2095E4.5	1.47621	0.0143946	0.139886	0.53965	Brain_Amygdala
Meta	ENSG00000053900.10	ANAPC4	-1.47611	-0.0143041	0.139915	0.53965	Brain_Amygdala
Meta	ENSG00000267454.5	ZNF582-AS1	1.47596	0.0158183	0.139954	0.53965	Brain_Amygdala
Meta	ENSG00000112041.12	TULP1	1.47491	0.00884159	0.140238	0.53965	Brain_Amygdala
Meta	ENSG00000251615.3	RP11-774O3.3	1.47298	0.0130794	0.140756	0.53965	Brain_Amygdala
Meta	ENSG00000113593.11	PPWD1	1.47274	0.0126887	0.140822	0.53965	Brain_Amygdala
Meta	ENSG00000183287.13	CCBE1	-1.4726	-0.00642972	0.140858	0.53965	Brain_Amygdala
Meta	ENSG00000246898.1	LINC00920	1.47238	0.00683299	0.140918	0.53965	Brain_Amygdala
Meta	ENSG00000113396.12	SLC27A6	-1.47227	-0.00791312	0.140948	0.53965	Brain_Amygdala
Meta	ENSG00000196109.6	ZNF676	-1.46945	-0.0135647	0.14171	0.541233	Brain_Amygdala
Meta	ENSG00000166908.17	PIP4K2C	1.46874	0.0310222	0.141904	0.541233	Brain_Amygdala
Meta	ENSG00000277494.1	GPIHBP1	-1.46853	-0.0161487	0.14196	0.541233	Brain_Amygdala
Meta	ENSG00000213714.1	FAM209B	-1.46786	-0.0113107	0.142142	0.541233	Brain_Amygdala
Meta	ENSG00000262681.2	RP11-311F12.1	1.4636	0.0160712	0.143304	0.544909	Brain_Amygdala
Meta	ENSG00000245937.7	LINC01184	-1.46264	-0.0165334	0.143566	0.545063	Brain_Amygdala
Meta	ENSG00000172890.11	NADSYN1	1.46201	0.0215135	0.143738	0.545063	Brain_Amygdala
Meta	ENSG00000170430.9	MGMT	-1.45902	-0.00716902	0.144561	0.545951	Brain_Amygdala
Meta	ENSG00000206535.7	LNP1	1.4587	0.0142058	0.144646	0.545951	Brain_Amygdala
Meta	ENSG00000065183.15	WDR3	1.45797	0.0168176	0.144849	0.545951	Brain_Amygdala
Meta	ENSG00000275358.1	RP5-1025A1.3	1.45787	0.00707759	0.144876	0.545951	Brain_Amygdala
Meta	ENSG00000174950.10	CD164L2	1.45758	0.0129218	0.144957	0.545951	Brain_Amygdala
Meta	ENSG00000226516.7	FAM138B	-1.45646	-0.00824082	0.145265	0.546128	Brain_Amygdala
Meta	ENSG00000138688.15	KIAA1109	1.45598	0.0283245	0.145398	0.546128	Brain_Amygdala
Meta	ENSG00000266490.1	CTD-2349P21.9	-1.45343	-0.00848586	0.146105	0.54659	Brain_Amygdala
Meta	ENSG00000270806.1	C17orf50	1.45309	0.150231	0.1462	0.54659	Brain_Amygdala
Meta	ENSG00000100395.14	L3MBTL2	-1.45291	-0.0240979	0.146249	0.54659	Brain_Amygdala
Meta	ENSG00000254670.1	CTC-497E21.3	1.45166	0.00736281	0.146597	0.54659	Brain_Amygdala
Meta	ENSG00000138658.15	ZGRF1	1.45163	0.0142995	0.146605	0.54659	Brain_Amygdala
Meta	ENSG00000075239.13	ACAT1	-1.45096	-0.0206502	0.146792	0.54659	Brain_Amygdala
Meta	ENSG00000111364.15	DDX55	-1.4502	-0.0121694	0.147004	0.54659	Brain_Amygdala
Meta	ENSG00000242247.10	ARFGAP3	1.44986	0.0141106	0.147098	0.54659	Brain_Amygdala
Meta	ENSG00000111615.13	KRR1	-1.44675	-0.0157191	0.147968	0.548615	Brain_Amygdala
Meta	ENSG00000123545.5	NDUFAF4	1.44649	0.0762335	0.148039	0.548615	Brain_Amygdala
Meta	ENSG00000240344.8	PPIL3	1.44398	0.00489672	0.148743	0.550489	Brain_Amygdala
Meta	ENSG00000183476.12	SH2D7	-1.43969	-0.0116879	0.149956	0.554236	Brain_Amygdala
Meta	ENSG00000060566.13	CREB3L3	-1.43757	-0.0291425	0.150555	0.555626	Brain_Amygdala
Meta	ENSG00000167664.8	TMIGD2	-1.43681	-0.00852242	0.150773	0.555626	Brain_Amygdala
Meta	ENSG00000161618.9	ALDH16A1	1.43611	0.0109398	0.15097	0.555626	Brain_Amygdala
Meta	ENSG00000011638.10	TMEM159	1.43486	0.00759136	0.151328	0.555626	Brain_Amygdala
Meta	ENSG00000204334.7	ERICH2	-1.43484	-0.0212971	0.151334	0.555626	Brain_Amygdala
Meta	ENSG00000136546.13	SCN7A	1.43236	0.0170208	0.152041	0.55676	Brain_Amygdala
Meta	ENSG00000123427.16	METTL21B	1.43193	0.00961307	0.152163	0.55676	Brain_Amygdala
Meta	ENSG00000214293.8	APTR	-1.43164	-0.00585822	0.152245	0.55676	Brain_Amygdala
Meta	ENSG00000215595.1	C20orf202	-1.42868	-0.0237056	0.153095	0.55792	Brain_Amygdala
Meta	ENSG00000187773.8	FAM69C	-1.42796	-0.0154064	0.153303	0.55792	Brain_Amygdala
Meta	ENSG00000064300.8	NGFR	1.42735	0.023179	0.153479	0.55792	Brain_Amygdala
Meta	ENSG00000100312.10	ACR	1.42724	0.00918198	0.153512	0.55792	Brain_Amygdala
Meta	ENSG00000179456.10	ZBTB18	1.42658	0.0284598	0.153701	0.55792	Brain_Amygdala
Meta	ENSG00000242110.7	AMACR	-1.42585	-0.00784182	0.153913	0.55792	Brain_Amygdala
Meta	ENSG00000172006.11	ZNF554	1.42564	0.0296731	0.153971	0.55792	Brain_Amygdala
Meta	ENSG00000272908.1	RP11-121A8.1	1.42451	0.0344564	0.1543	0.558172	Brain_Amygdala
Meta	ENSG00000183230.16	CTNNA3	-1.42346	-0.0308787	0.154604	0.558172	Brain_Amygdala
Meta	ENSG00000022556.15	NLRP2	1.42331	0.00909146	0.154645	0.558172	Brain_Amygdala
Meta	ENSG00000105655.18	ISYNA1	-1.42237	-0.0100857	0.154919	0.558434	Brain_Amygdala
Meta	ENSG00000181027.10	FKRP	1.42024	0.0156238	0.155538	0.559937	Brain_Amygdala
Meta	ENSG00000137757.10	CASP5	1.41648	0.0104103	0.156634	0.563152	Brain_Amygdala
Meta	ENSG00000188707.5	ZBED6CL	1.41454	0.00994651	0.157204	0.564415	Brain_Amygdala
Meta	ENSG00000132541.10	RIDA	1.41238	0.0640626	0.157839	0.564415	Brain_Amygdala
Meta	ENSG00000037474.14	NSUN2	-1.41228	-0.0058113	0.157867	0.564415	Brain_Amygdala
Meta	ENSG00000205362.11	MT1A	1.4119	0.0182057	0.157979	0.564415	Brain_Amygdala
Meta	ENSG00000124613.8	ZNF391	-1.41056	-0.0100908	0.158374	0.564415	Brain_Amygdala
Meta	ENSG00000099901.16	RANBP1	1.41053	0.0112194	0.158382	0.564415	Brain_Amygdala
Meta	ENSG00000086232.12	EIF2AK1	1.41044	0.00882492	0.158411	0.564415	Brain_Amygdala
Meta	ENSG00000134285.10	FKBP11	-1.40951	-0.0164518	0.158685	0.564586	Brain_Amygdala
Meta	ENSG00000103275.19	UBE2I	1.4076	0.0234687	0.159249	0.564586	Brain_Amygdala
Meta	ENSG00000102606.17	ARHGEF7	1.4076	0.0198525	0.15925	0.564586	Brain_Amygdala
Meta	ENSG00000166183.15	ASPG	-1.40739	-0.0127348	0.15931	0.564586	Brain_Amygdala
Meta	ENSG00000185838.13	GNB1L	-1.40562	-0.0169594	0.159837	0.564586	Brain_Amygdala
Meta	ENSG00000162669.15	HFM1	-1.40517	-0.00737464	0.159971	0.564586	Brain_Amygdala
Meta	ENSG00000127022.14	CANX	-1.405	-0.0114944	0.16002	0.564586	Brain_Amygdala
Meta	ENSG00000171772.15	SYCE1	1.40478	0.0743874	0.160088	0.564586	Brain_Amygdala
Meta	ENSG00000132953.16	XPO4	-1.40376	-0.00846031	0.160392	0.564938	Brain_Amygdala
Meta	ENSG00000112167.9	SAYSD1	-1.40265	-0.022385	0.160722	0.565381	Brain_Amygdala
Meta	ENSG00000134899.18	ERCC5	1.40158	0.0141089	0.161041	0.565787	Brain_Amygdala
Meta	ENSG00000151892.14	GFRA1	1.3997	0.00786853	0.161602	0.566838	Brain_Amygdala
Meta	ENSG00000283071.1	RP11-736N17.11	1.39921	0.00766108	0.161749	0.566838	Brain_Amygdala
Meta	ENSG00000225860.2	LINC02072	1.39844	0.00642206	0.161982	0.566938	Brain_Amygdala
Meta	ENSG00000196993.8	NPIPB9	1.39753	0.0107181	0.162254	0.567175	Brain_Amygdala
Meta	ENSG00000152778.8	IFIT5	-1.39446	-0.00811718	0.16318	0.569691	Brain_Amygdala
Meta	ENSG00000180914.10	OXTR	1.39293	0.00761966	0.163641	0.570582	Brain_Amygdala
Meta	ENSG00000183542.5	KLRC4	1.39064	0.00822686	0.164336	0.570619	Brain_Amygdala
Meta	ENSG00000115364.13	MRPL19	-1.38844	-0.00903551	0.165002	0.570619	Brain_Amygdala
Meta	ENSG00000145781.8	COMMD10	1.38826	0.0187984	0.165059	0.570619	Brain_Amygdala
Meta	ENSG00000198467.13	TPM2	1.38823	0.00825067	0.165067	0.570619	Brain_Amygdala
Meta	ENSG00000118322.12	ATP10B	-1.3881	-0.0263297	0.165106	0.570619	Brain_Amygdala
Meta	ENSG00000125630.15	POLR1B	1.38786	0.00781822	0.16518	0.570619	Brain_Amygdala
Meta	ENSG00000205089.7	CCNI2	1.38674	0.0160786	0.165522	0.570619	Brain_Amygdala
Meta	ENSG00000104290.10	FZD3	-1.38671	-0.0305579	0.16553	0.570619	Brain_Amygdala
Meta	ENSG00000239672.7	NME1	1.38668	0.042958	0.165539	0.570619	Brain_Amygdala
Meta	ENSG00000247157.6	LINC01252	-1.38612	-0.0107553	0.16571	0.570619	Brain_Amygdala
Meta	ENSG00000171160.17	MORN4	1.38523	0.0227996	0.165983	0.570851	Brain_Amygdala
Meta	ENSG00000237651.6	C2orf74	-1.38353	-0.00747258	0.166502	0.571558	Brain_Amygdala
Meta	ENSG00000196263.7	ZNF471	1.38262	0.010695	0.166781	0.571558	Brain_Amygdala
Meta	ENSG00000132938.19	MTUS2	-1.38156	-0.0123703	0.167108	0.571558	Brain_Amygdala
Meta	ENSG00000139192.11	TAPBPL	1.3804	0.0122648	0.167463	0.571558	Brain_Amygdala
Meta	ENSG00000101310.14	SEC23B	1.37958	0.0131681	0.167717	0.571558	Brain_Amygdala
Meta	ENSG00000132846.5	ZBED3	-1.37928	-0.0174304	0.167809	0.571558	Brain_Amygdala
Meta	ENSG00000163138.18	PACRGL	-1.37878	-0.00519862	0.167963	0.571558	Brain_Amygdala
Meta	ENSG00000263627.1	PPP4R1-AS1	1.37841	0.00515493	0.168077	0.571558	Brain_Amygdala
Meta	ENSG00000166750.9	SLFN5	-1.37631	-0.0123983	0.168725	0.571558	Brain_Amygdala
Meta	ENSG00000277459.1	RP11-732A21.3	1.37475	0.0127369	0.169208	0.571558	Brain_Amygdala
Meta	ENSG00000109047.7	RCVRN	1.37442	0.00528891	0.169311	0.571558	Brain_Amygdala
Meta	ENSG00000251575.2	C5orf64-AS1	1.37418	0.0304064	0.169387	0.571558	Brain_Amygdala
Meta	ENSG00000261617.1	LINC02177	1.37392	0.0120812	0.169468	0.571558	Brain_Amygdala
Meta	ENSG00000175773.12	RP11-121M22.1	-1.37319	-0.0200722	0.169694	0.571558	Brain_Amygdala
Meta	ENSG00000186153.16	WWOX	1.37316	0.00793554	0.169703	0.571558	Brain_Amygdala
Meta	ENSG00000241186.9	TDGF1	1.37263	0.0100493	0.169867	0.571558	Brain_Amygdala
Meta	ENSG00000106689.10	LHX2	1.37244	0.0215961	0.169926	0.571558	Brain_Amygdala
Meta	ENSG00000196172.9	ZNF681	1.37168	0.0110871	0.170162	0.571558	Brain_Amygdala
Meta	ENSG00000111271.14	ACAD10	1.37156	0.0196812	0.1702	0.571558	Brain_Amygdala
Meta	ENSG00000162972.10	MAIP1	1.36959	0.0423828	0.170816	0.571558	Brain_Amygdala
Meta	ENSG00000182670.13	TTC3	1.36923	0.0254764	0.170926	0.571558	Brain_Amygdala
Meta	ENSG00000253686.1	LINC01484	-1.3688	-0.028777	0.171061	0.571558	Brain_Amygdala
Meta	ENSG00000241058.3	NSUN6	-1.3687	-0.0152587	0.171094	0.571558	Brain_Amygdala
Meta	ENSG00000169826.7	CSGALNACT2	-1.3675	-0.0105825	0.171468	0.571558	Brain_Amygdala
Meta	ENSG00000105136.20	ZNF419	1.36556	0.00667558	0.172076	0.571558	Brain_Amygdala
Meta	ENSG00000133661.15	SFTPD	-1.36525	-0.00640715	0.172176	0.571558	Brain_Amygdala
Meta	ENSG00000205572.9	SERF1B	1.36482	0.00876498	0.17231	0.571558	Brain_Amygdala
Meta	ENSG00000178567.7	EPM2AIP1	1.36438	0.0190017	0.172449	0.571558	Brain_Amygdala
Meta	ENSG00000162139.9	NEU3	-1.36416	-0.0144791	0.172516	0.571558	Brain_Amygdala
Meta	ENSG00000196912.12	ANKRD36B	1.36329	0.0133979	0.17279	0.571558	Brain_Amygdala
Meta	ENSG00000090659.17	CD209	1.36302	0.00952607	0.172876	0.571558	Brain_Amygdala
Meta	ENSG00000234147.1	RP3-460G2.2	-1.36231	-0.00895541	0.1731	0.571558	Brain_Amygdala
Meta	ENSG00000187824.8	TMEM220	-1.36181	-0.00926901	0.173258	0.571558	Brain_Amygdala
Meta	ENSG00000090316.15	MAEA	1.36177	0.0474946	0.173272	0.571558	Brain_Amygdala
Meta	ENSG00000167658.15	EEF2	-1.36134	-0.0129528	0.173406	0.571558	Brain_Amygdala
Meta	ENSG00000160224.16	AIRE	-1.35907	-0.0223566	0.174123	0.573241	Brain_Amygdala
Meta	ENSG00000166971.16	AKTIP	1.35652	0.0131885	0.174933	0.57479	Brain_Amygdala
Meta	ENSG00000119673.14	ACOT2	-1.35629	-0.00672675	0.175008	0.57479	Brain_Amygdala
Meta	ENSG00000254645.1	RP11-396O20.2	-1.35342	-0.00879754	0.175922	0.577108	Brain_Amygdala
Meta	ENSG00000092531.9	SNAP23	-1.35246	-0.0262018	0.176228	0.577325	Brain_Amygdala
Meta	ENSG00000136104.19	RNASEH2B	1.35191	0.00789112	0.176405	0.577325	Brain_Amygdala
Meta	ENSG00000105278.10	ZFR2	-1.35101	-0.00762431	0.176693	0.577527	Brain_Amygdala
Meta	ENSG00000105976.14	MET	1.34988	0.0108202	0.177055	0.577527	Brain_Amygdala
Meta	ENSG00000188039.13	NWD1	-1.34976	-0.0151687	0.177091	0.577527	Brain_Amygdala
Meta	ENSG00000065621.14	GSTO2	1.34885	0.00592791	0.177384	0.577802	Brain_Amygdala
Meta	ENSG00000145198.14	VWA5B2	-1.34732	-0.00460555	0.177878	0.578731	Brain_Amygdala
Meta	ENSG00000259915.2	RP11-410E4.1	1.3441	0.00865292	0.178916	0.581423	Brain_Amygdala
Meta	ENSG00000245685.6	AF146191.4	1.34278	0.0038461	0.179344	0.582132	Brain_Amygdala
Meta	ENSG00000108561.8	C1QBP	-1.34122	-0.011938	0.179849	0.583089	Brain_Amygdala
Meta	ENSG00000100612.13	DHRS7	1.33912	0.0116184	0.18053	0.584124	Brain_Amygdala
Meta	ENSG00000095585.16	BLNK	1.33894	0.0422913	0.180589	0.584124	Brain_Amygdala
Meta	ENSG00000173581.7	CCDC106	-1.33813	-0.0332516	0.180855	0.584301	Brain_Amygdala
Meta	ENSG00000203279.3	RP11-498P14.5	1.33427	0.00524102	0.182116	0.58769	Brain_Amygdala
Meta	ENSG00000122971.8	ACADS	1.33228	0.0156198	0.182767	0.589106	Brain_Amygdala
Meta	ENSG00000213462.4	ERV3-1	-1.33109	-0.00620828	0.183158	0.589681	Brain_Amygdala
Meta	ENSG00000271324.1	RP11-10C24.2	1.32931	0.0149462	0.183745	0.590883	Brain_Amygdala
Meta	ENSG00000170802.15	FOXN2	-1.32838	-0.0102159	0.184051	0.591181	Brain_Amygdala
Meta	ENSG00000161265.14	U2AF1L4	-1.32545	-0.0119497	0.185022	0.593613	Brain_Amygdala
Meta	ENSG00000041802.10	LSG1	-1.32403	-0.0107904	0.185492	0.594344	Brain_Amygdala
Meta	ENSG00000244731.7	C4A	1.323	0.0125845	0.185835	0.594344	Brain_Amygdala
Meta	ENSG00000064999.13	ANKS1A	1.32265	0.0117614	0.18595	0.594344	Brain_Amygdala
Meta	ENSG00000204241.7	RP11-713P17.3	1.32218	0.00654349	0.186108	0.594344	Brain_Amygdala
Meta	ENSG00000164385.8	LINC01600	1.32015	0.00806032	0.186786	0.594616	Brain_Amygdala
Meta	ENSG00000110395.6	CBL	-1.3198	-0.0152829	0.186902	0.594616	Brain_Amygdala
Meta	ENSG00000253910.2	PCDHGB2	1.31933	0.0253142	0.187059	0.594616	Brain_Amygdala
Meta	ENSG00000243795.1	LINC02044	-1.31892	-0.0103605	0.187196	0.594616	Brain_Amygdala
Meta	ENSG00000205611.4	LINC01597	-1.31857	-0.00844986	0.187314	0.594616	Brain_Amygdala
Meta	ENSG00000100077.14	GRK3	-1.31807	-0.049676	0.18748	0.594616	Brain_Amygdala
Meta	ENSG00000206187.3	RP11-1084I9.1	-1.31657	-0.0144702	0.187983	0.595531	Brain_Amygdala
Meta	ENSG00000119703.13	ZC2HC1C	1.31453	0.0157883	0.188669	0.596565	Brain_Amygdala
Meta	ENSG00000135845.9	PIGC	1.31432	0.00808066	0.18874	0.596565	Brain_Amygdala
Meta	ENSG00000184922.13	FMNL1	-1.31204	-0.0228376	0.189505	0.596874	Brain_Amygdala
Meta	ENSG00000052795.12	FNIP2	-1.31146	-0.0183972	0.189703	0.596874	Brain_Amygdala
Meta	ENSG00000265519.1	CTD-3157E16.1	1.31145	0.00822954	0.189707	0.596874	Brain_Amygdala
Meta	ENSG00000213523.10	SRA1	1.31117	0.0167458	0.1898	0.596874	Brain_Amygdala
Meta	ENSG00000121005.8	CRISPLD1	-1.31083	-0.0248984	0.189914	0.596874	Brain_Amygdala
Meta	ENSG00000131591.17	C1orf159	-1.30944	-0.011626	0.190387	0.59768	Brain_Amygdala
Meta	ENSG00000118961.14	LDAH	1.30799	0.00551253	0.190876	0.598204	Brain_Amygdala
Meta	ENSG00000156990.14	RPUSD3	-1.30767	-0.0212132	0.190985	0.598204	Brain_Amygdala
Meta	ENSG00000157014.10	TATDN2	1.30669	0.0229914	0.191318	0.598569	Brain_Amygdala
Meta	ENSG00000168291.12	PDHB	-1.3048	-0.0098455	0.191961	0.598759	Brain_Amygdala
Meta	ENSG00000144648.15	ACKR2	1.30461	0.0284932	0.192026	0.598759	Brain_Amygdala
Meta	ENSG00000198643.6	FAM3D	-1.30461	-0.00973073	0.192026	0.598759	Brain_Amygdala
Meta	ENSG00000111850.10	SMIM8	1.30388	0.0156618	0.192274	0.598857	Brain_Amygdala
Meta	ENSG00000257949.6	TEN1	-1.29992	-0.00984202	0.193627	0.602175	Brain_Amygdala
Meta	ENSG00000008283.15	CYB561	1.2995	0.0113529	0.193773	0.602175	Brain_Amygdala
Meta	ENSG00000133805.15	AMPD3	-1.29811	-0.0113545	0.194251	0.602501	Brain_Amygdala
Meta	ENSG00000148484.17	RSU1	1.29792	0.0225166	0.194313	0.602501	Brain_Amygdala
Meta	ENSG00000041353.9	RAB27B	-1.29702	-0.0189787	0.194623	0.602788	Brain_Amygdala
Meta	ENSG00000257335.8	MGAM	-1.29456	-0.0112761	0.195471	0.604739	Brain_Amygdala
Meta	ENSG00000234224.2	TMEM229A	1.29273	0.00838591	0.196106	0.606026	Brain_Amygdala
Meta	ENSG00000198369.9	SPRED2	1.28846	0.00867861	0.197585	0.609918	Brain_Amygdala
Meta	ENSG00000105875.13	WDR91	1.2867	0.0276551	0.198198	0.610539	Brain_Amygdala
Meta	ENSG00000223802.7	CERS1	-1.28587	-0.0113362	0.19849	0.610539	Brain_Amygdala
Meta	ENSG00000057252.12	SOAT1	-1.28555	-0.0347517	0.1986	0.610539	Brain_Amygdala
Meta	ENSG00000153714.5	LURAP1L	-1.28536	-0.00845225	0.198667	0.610539	Brain_Amygdala
Meta	ENSG00000000457.13	SCYL3	1.28319	0.0123275	0.199425	0.611585	Brain_Amygdala
Meta	ENSG00000251532.1	CTD-2245E15.3	-1.2826	-0.0110501	0.199633	0.611585	Brain_Amygdala
Meta	ENSG00000110455.13	ACCS	1.28213	0.00650894	0.199796	0.611585	Brain_Amygdala
Meta	ENSG00000258711.2	RP11-218E20.3	-1.28186	-0.0105324	0.19989	0.611585	Brain_Amygdala
Meta	ENSG00000121406.8	ZNF549	-1.28063	-0.014699	0.200322	0.611952	Brain_Amygdala
Meta	ENSG00000079332.14	SAR1A	-1.28027	-0.0123701	0.200452	0.611952	Brain_Amygdala
Meta	ENSG00000135835.11	KIAA1614	-1.27844	-0.00589437	0.201095	0.612792	Brain_Amygdala
Meta	ENSG00000083844.10	ZNF264	-1.27823	-0.0128726	0.201169	0.612792	Brain_Amygdala
Meta	ENSG00000110080.18	ST3GAL4	-1.27676	-0.0176927	0.201686	0.613693	Brain_Amygdala
Meta	ENSG00000157045.8	NTAN1	-1.27469	-0.0506114	0.202418	0.614678	Brain_Amygdala
Meta	ENSG00000204991.10	SPIRE2	1.27448	0.0178719	0.202494	0.614678	Brain_Amygdala
Meta	ENSG00000142089.15	IFITM3	-1.27397	-0.0153586	0.202675	0.614678	Brain_Amygdala
Meta	ENSG00000103356.15	EARS2	-1.27183	-0.00980487	0.203435	0.615944	Brain_Amygdala
Meta	ENSG00000143537.13	ADAM15	-1.27092	-0.0343909	0.203757	0.615944	Brain_Amygdala
Meta	ENSG00000162430.16	SELENON	1.27013	0.036174	0.204037	0.615944	Brain_Amygdala
Meta	ENSG00000171097.13	KYAT1	1.2679	0.00560664	0.204835	0.615944	Brain_Amygdala
Meta	ENSG00000187699.10	C2orf88	1.26739	0.0153537	0.205016	0.615944	Brain_Amygdala
Meta	ENSG00000147894.14	C9orf72	-1.26692	-0.0124547	0.205183	0.615944	Brain_Amygdala
Meta	ENSG00000233927.4	RPS28	1.26499	0.0130522	0.205875	0.615944	Brain_Amygdala
Meta	ENSG00000099810.18	MTAP	-1.26453	-0.0170535	0.206041	0.615944	Brain_Amygdala
Meta	ENSG00000263429.3	LINC00675	1.26433	0.0208767	0.20611	0.615944	Brain_Amygdala
Meta	ENSG00000047346.12	FAM214A	-1.26401	-0.0107263	0.206226	0.615944	Brain_Amygdala
Meta	ENSG00000171714.10	ANO5	1.26396	0.021058	0.206245	0.615944	Brain_Amygdala
Meta	ENSG00000173226.16	IQCB1	1.26394	0.00475672	0.20625	0.615944	Brain_Amygdala
Meta	ENSG00000178078.11	STAP2	1.2638	0.00586536	0.206302	0.615944	Brain_Amygdala
Meta	ENSG00000178222.12	RNF212	-1.26339	-0.0130163	0.206448	0.615944	Brain_Amygdala
Meta	ENSG00000130413.15	STK33	-1.26313	-0.0113639	0.206543	0.615944	Brain_Amygdala
Meta	ENSG00000231133.6	HAR1B	-1.26284	-0.00798772	0.206648	0.615944	Brain_Amygdala
Meta	ENSG00000265354.3	TIMM23	-1.26183	-0.0507723	0.207008	0.616356	Brain_Amygdala
Meta	ENSG00000167920.8	TMEM99	-1.2604	-0.0110389	0.207526	0.616435	Brain_Amygdala
Meta	ENSG00000168883.19	USP39	1.26005	0.0151948	0.207652	0.616435	Brain_Amygdala
Meta	ENSG00000270171.1	RP11-338N10.1	1.25969	0.00493591	0.207782	0.616435	Brain_Amygdala
Meta	ENSG00000123600.19	METTL8	1.25929	0.016388	0.207924	0.616435	Brain_Amygdala
Meta	ENSG00000157542.9	KCNJ6	-1.25861	-0.0367293	0.208173	0.616511	Brain_Amygdala
Meta	ENSG00000136856.17	SLC2A8	-1.25639	-0.00881271	0.208975	0.617909	Brain_Amygdala
Meta	ENSG00000144045.13	DQX1	1.25594	0.0387789	0.209138	0.617909	Brain_Amygdala
Meta	ENSG00000123643.12	SLC36A1	1.25546	0.012285	0.209313	0.617909	Brain_Amygdala
Meta	ENSG00000169330.8	KIAA1024	1.25375	0.0133574	0.209934	0.619082	Brain_Amygdala
Meta	ENSG00000197362.14	ZNF786	-1.25128	-0.0230971	0.210831	0.621068	Brain_Amygdala
Meta	ENSG00000162769.12	FLVCR1	1.24964	0.0130423	0.211431	0.621472	Brain_Amygdala
Meta	ENSG00000137713.15	PPP2R1B	-1.24899	-0.0137838	0.211668	0.621472	Brain_Amygdala
Meta	ENSG00000152527.13	PLEKHH2	-1.24792	-0.0141582	0.212059	0.621472	Brain_Amygdala
Meta	ENSG00000108107.14	RPL28	1.24745	0.0128508	0.212234	0.621472	Brain_Amygdala
Meta	ENSG00000065600.12	TMEM206	-1.24709	-0.00626911	0.212364	0.621472	Brain_Amygdala
Meta	ENSG00000085514.15	PILRA	1.24672	0.00600081	0.212501	0.621472	Brain_Amygdala
Meta	ENSG00000163235.15	TGFA	-1.24662	-0.0314415	0.212538	0.621472	Brain_Amygdala
Meta	ENSG00000167720.12	SRR	1.24401	0.0151823	0.213496	0.623614	Brain_Amygdala
Meta	ENSG00000263280.1	LA16c-325D7.2	1.24083	0.00705047	0.214667	0.626073	Brain_Amygdala
Meta	ENSG00000161010.14	MRNIP	-1.2405	-0.0123021	0.214789	0.626073	Brain_Amygdala
Meta	ENSG00000162383.11	SLC1A7	1.23856	0.00386467	0.215509	0.627512	Brain_Amygdala
Meta	ENSG00000173714.7	WFIKKN2	-1.23656	-0.0100987	0.21625	0.629007	Brain_Amygdala
Meta	ENSG00000197381.15	ADARB1	-1.23465	-0.0374869	0.216959	0.629973	Brain_Amygdala
Meta	ENSG00000263001.5	GTF2I	1.23445	0.0354785	0.217036	0.629973	Brain_Amygdala
Meta	ENSG00000183571.10	PGPEP1L	-1.23179	-0.0053098	0.218028	0.631583	Brain_Amygdala
Meta	ENSG00000251293.1	CTC-552D5.1	1.23174	0.0196529	0.218046	0.631583	Brain_Amygdala
Meta	ENSG00000126602.10	TRAP1	-1.22988	-0.0151133	0.218742	0.632937	Brain_Amygdala
Meta	ENSG00000146112.11	PPP1R18	1.22914	0.0303793	0.21902	0.633081	Brain_Amygdala
Meta	ENSG00000163412.12	EIF4E3	1.22508	0.0626028	0.220544	0.63681	Brain_Amygdala
Meta	ENSG00000204152.10	TIMM23B	-1.22438	-0.00833898	0.220809	0.63681	Brain_Amygdala
Meta	ENSG00000260166.1	RP11-863P13.6	-1.22387	-0.0089386	0.221	0.63681	Brain_Amygdala
Meta	ENSG00000162461.7	SLC25A34	1.22272	0.0115465	0.221434	0.637399	Brain_Amygdala
Meta	ENSG00000162004.16	CCDC78	1.22164	0.0269511	0.221842	0.637912	Brain_Amygdala
Meta	ENSG00000158109.14	TPRG1L	1.22095	0.022987	0.222104	0.638004	Brain_Amygdala
Meta	ENSG00000272156.1	RP11-477N3.1	-1.21709	-0.0243453	0.22357	0.640622	Brain_Amygdala
Meta	ENSG00000162408.10	NOL9	1.21675	0.0536402	0.2237	0.640622	Brain_Amygdala
Meta	ENSG00000163382.11	NAXE	1.21595	0.00798121	0.224006	0.640622	Brain_Amygdala
Meta	ENSG00000025434.18	NR1H3	1.21453	0.0148384	0.224546	0.640622	Brain_Amygdala
Meta	ENSG00000197705.9	KLHL14	1.2139	0.00896702	0.224788	0.640622	Brain_Amygdala
Meta	ENSG00000276855.1	CTD-3157E16.2	1.21292	0.0174678	0.22516	0.640622	Brain_Amygdala
Meta	ENSG00000183336.8	BOLA2	-1.21261	-0.0107797	0.225279	0.640622	Brain_Amygdala
Meta	ENSG00000277526.4	RP11-378A12.1	-1.21182	-0.0055525	0.225581	0.640622	Brain_Amygdala
Meta	ENSG00000122507.20	BBS9	1.21178	0.0110095	0.225595	0.640622	Brain_Amygdala
Meta	ENSG00000168385.17	2025-09-02	1.21157	0.00828298	0.225679	0.640622	Brain_Amygdala
Meta	ENSG00000071655.17	MBD3	-1.21098	-0.0241129	0.225902	0.640622	Brain_Amygdala
Meta	ENSG00000167840.13	ZNF232	-1.21085	-0.0062712	0.225953	0.640622	Brain_Amygdala
Meta	ENSG00000136824.18	SMC2	1.20988	0.00713291	0.226324	0.640622	Brain_Amygdala
Meta	ENSG00000164308.16	ERAP2	-1.20952	-0.00429248	0.226462	0.640622	Brain_Amygdala
Meta	ENSG00000077943.7	ITGA8	-1.20899	-0.0140481	0.226666	0.640622	Brain_Amygdala
Meta	ENSG00000124164.15	VAPB	1.20881	0.019641	0.226736	0.640622	Brain_Amygdala
Meta	ENSG00000136003.15	ISCU	-1.20827	-0.0392744	0.226945	0.640622	Brain_Amygdala
Meta	ENSG00000055483.19	USP36	1.20571	0.0178732	0.227928	0.642742	Brain_Amygdala
Meta	ENSG00000105341.18	ATP5SL	1.20454	0.0200095	0.228382	0.64337	Brain_Amygdala
Meta	ENSG00000196233.12	LCOR	1.20217	0.0196198	0.229298	0.645293	Brain_Amygdala
Meta	ENSG00000142675.17	CNKSR1	-1.19768	-0.00639707	0.231041	0.649047	Brain_Amygdala
Meta	ENSG00000110448.10	CD5	-1.19742	-0.0303636	0.231141	0.649047	Brain_Amygdala
Meta	ENSG00000006016.10	CRLF1	-1.19693	-0.0215966	0.231334	0.649047	Brain_Amygdala
Meta	ENSG00000160392.13	C19orf47	-1.1961	-0.022309	0.231658	0.649297	Brain_Amygdala
Meta	ENSG00000271892.1	CTD-2228A4.1	-1.19455	-0.00558866	0.232262	0.650077	Brain_Amygdala
Meta	ENSG00000167525.13	PROCA1	1.19419	0.0197362	0.232405	0.650077	Brain_Amygdala
Meta	ENSG00000116791.13	CRYZ	-1.19317	-0.00371689	0.232804	0.650381	Brain_Amygdala
Meta	ENSG00000029559.6	IBSP	1.19271	0.0142728	0.232983	0.650381	Brain_Amygdala
Meta	ENSG00000273487.1	RP4-621B10.8	-1.19041	-0.00700402	0.233887	0.652248	Brain_Amygdala
Meta	ENSG00000100890.15	KIAA0391	-1.18899	-0.0218415	0.234442	0.65314	Brain_Amygdala
Meta	ENSG00000187688.14	TRPV2	-1.18783	-0.0070978	0.234899	0.653755	Brain_Amygdala
Meta	ENSG00000165655.16	ZNF503	1.18657	0.0152568	0.235398	0.654487	Brain_Amygdala
Meta	ENSG00000169515.5	CCDC8	1.18538	0.021465	0.235867	0.655134	Brain_Amygdala
Meta	ENSG00000132749.10	TESMIN	-1.1847	-0.00912192	0.236134	0.65522	Brain_Amygdala
Meta	ENSG00000138604.9	GLCE	1.18253	0.0156058	0.236996	0.656729	Brain_Amygdala
Meta	ENSG00000181061.13	HIGD1A	-1.1794	-0.00875706	0.238239	0.656729	Brain_Amygdala
Meta	ENSG00000030110.12	BAK1	-1.17849	-0.0550658	0.2386	0.656729	Brain_Amygdala
Meta	ENSG00000135587.8	SMPD2	1.17843	0.00915493	0.238625	0.656729	Brain_Amygdala
Meta	ENSG00000105700.10	KXD1	1.17829	0.0139269	0.238679	0.656729	Brain_Amygdala
Meta	ENSG00000170889.13	RPS9	1.17796	0.00964577	0.238814	0.656729	Brain_Amygdala
Meta	ENSG00000189350.12	TOGARAM2	-1.17719	-0.00461765	0.23912	0.656729	Brain_Amygdala
Meta	ENSG00000102796.10	DHRS12	1.17668	0.0201588	0.239321	0.656729	Brain_Amygdala
Meta	ENSG00000137103.16	TMEM8B	-1.17592	-0.00973445	0.239628	0.656729	Brain_Amygdala
Meta	ENSG00000185917.13	SETD4	-1.17574	-0.0123402	0.239699	0.656729	Brain_Amygdala
Meta	ENSG00000248994.1	RP11-259O2.1	-1.17572	-0.0108556	0.239707	0.656729	Brain_Amygdala
Meta	ENSG00000204525.16	HLA-C	1.17499	0.00513737	0.24	0.656729	Brain_Amygdala
Meta	ENSG00000144455.13	SUMF1	1.17477	0.0077294	0.240087	0.656729	Brain_Amygdala
Meta	ENSG00000169598.15	DFFB	-1.17456	-0.00615206	0.240173	0.656729	Brain_Amygdala
Meta	ENSG00000273958.1	RP11-219B17.3	1.17383	0.00330607	0.240465	0.656729	Brain_Amygdala
Meta	ENSG00000283297.1	RP4-816N1.8	-1.17382	-0.00953702	0.240469	0.656729	Brain_Amygdala
Meta	ENSG00000109534.16	GAR1	-1.16964	-0.00734371	0.242147	0.660086	Brain_Amygdala
Meta	ENSG00000167371.17	PRRT2	-1.1692	-0.0605896	0.242321	0.660086	Brain_Amygdala
Meta	ENSG00000170322.14	NFRKB	1.16898	0.0179554	0.242412	0.660086	Brain_Amygdala
Meta	ENSG00000243321.3	LINC01998	1.16814	0.0110401	0.242749	0.660353	Brain_Amygdala
Meta	ENSG00000258586.1	RP5-1021I20.2	-1.16662	-0.00572849	0.243365	0.661079	Brain_Amygdala
Meta	ENSG00000164307.12	ERAP1	1.16601	0.00785572	0.243612	0.661079	Brain_Amygdala
Meta	ENSG00000161798.6	AQP5	1.16515	0.00638463	0.243959	0.661079	Brain_Amygdala
Meta	ENSG00000105928.13	DFNA5	-1.16512	-0.00888872	0.24397	0.661079	Brain_Amygdala
Meta	ENSG00000100348.9	TXN2	1.16423	0.0172926	0.244329	0.661407	Brain_Amygdala
Meta	ENSG00000189157.13	FAM47E	1.16233	0.00791917	0.245103	0.661777	Brain_Amygdala
Meta	ENSG00000205212.3	CCDC144NL	1.16222	0.0156203	0.245146	0.661777	Brain_Amygdala
Meta	ENSG00000160221.16	C21orf33	-1.16213	-0.00283221	0.245182	0.661777	Brain_Amygdala
Meta	ENSG00000105186.15	ANKRD27	-1.16144	-0.00873042	0.245464	0.661892	Brain_Amygdala
Meta	ENSG00000117643.14	MAN1C1	-1.16081	-0.0200533	0.245721	0.661941	Brain_Amygdala
Meta	ENSG00000174792.10	C4orf26	-1.15884	-0.0102416	0.246523	0.662977	Brain_Amygdala
Meta	ENSG00000145808.9	ADAMTS19	-1.15869	-0.00792793	0.246583	0.662977	Brain_Amygdala
Meta	ENSG00000076344.15	RGS11	-1.15658	-0.0131828	0.247443	0.664247	Brain_Amygdala
Meta	ENSG00000243335.9	KCTD7	1.1556	0.0139659	0.247844	0.664247	Brain_Amygdala
Meta	ENSG00000101307.15	SIRPB1	1.15546	0.0025551	0.247902	0.664247	Brain_Amygdala
Meta	ENSG00000232229.5	LINC00865	-1.15506	-0.00380449	0.248067	0.664247	Brain_Amygdala
Meta	ENSG00000111215.11	PRR4	-1.1546	-0.0189218	0.248254	0.664247	Brain_Amygdala
Meta	ENSG00000213366.12	GSTM2	1.15396	0.00760083	0.248516	0.664306	Brain_Amygdala
Meta	ENSG00000274560.1	RP11-285E23.2	-1.15112	-0.0243889	0.249682	0.665207	Brain_Amygdala
Meta	ENSG00000176428.5	VPS37D	1.15095	0.0180037	0.249754	0.665207	Brain_Amygdala
Meta	ENSG00000261701.6	HPR	1.15029	0.00483384	0.250023	0.665207	Brain_Amygdala
Meta	ENSG00000167549.18	CORO6	1.14962	0.0273586	0.250302	0.665207	Brain_Amygdala
Meta	ENSG00000165695.9	AK8	1.14873	0.00708097	0.250667	0.665207	Brain_Amygdala
Meta	ENSG00000169398.19	PTK2	1.1486	0.00811093	0.250723	0.665207	Brain_Amygdala
Meta	ENSG00000140623.13	2025-09-12	-1.14784	-0.00453447	0.251034	0.665207	Brain_Amygdala
Meta	ENSG00000164610.8	RP9	-1.14776	-0.00804572	0.251066	0.665207	Brain_Amygdala
Meta	ENSG00000180398.11	MCFD2	1.14757	0.0212056	0.251146	0.665207	Brain_Amygdala
Meta	ENSG00000144792.9	ZNF660	1.14661	0.00897309	0.251545	0.665207	Brain_Amygdala
Meta	ENSG00000234807.5	LINC01135	-1.14654	-0.0101326	0.25157	0.665207	Brain_Amygdala
Meta	ENSG00000142188.16	TMEM50B	-1.14587	-0.00915296	0.25185	0.665207	Brain_Amygdala
Meta	ENSG00000132600.16	PRMT7	-1.14557	-0.00939682	0.251972	0.665207	Brain_Amygdala
Meta	ENSG00000131051.22	RBM39	-1.14265	-0.0119821	0.253182	0.66664	Brain_Amygdala
Meta	ENSG00000213221.4	DNLZ	1.14258	0.00589996	0.253211	0.66664	Brain_Amygdala
Meta	ENSG00000163945.15	UVSSA	-1.14252	-0.0113187	0.253237	0.66664	Brain_Amygdala
Meta	ENSG00000205426.10	KRT81	-1.14191	-0.0112332	0.253491	0.666676	Brain_Amygdala
Meta	ENSG00000120162.9	MOB3B	-1.14099	-0.00905278	0.253874	0.666811	Brain_Amygdala
Meta	ENSG00000120451.10	SNX19	-1.14063	-0.00436666	0.254023	0.666811	Brain_Amygdala
Meta	ENSG00000234177.5	LINC01114	1.13863	0.0104844	0.254856	0.667717	Brain_Amygdala
Meta	ENSG00000138311.15	ZNF365	1.13763	0.0153936	0.255274	0.667717	Brain_Amygdala
Meta	ENSG00000139053.2	PDE6H	-1.13714	-0.00421054	0.255479	0.667717	Brain_Amygdala
Meta	ENSG00000267289.1	CTD-2623N2.11	-1.13695	-0.00619969	0.255558	0.667717	Brain_Amygdala
Meta	ENSG00000080166.15	DCT	-1.13692	-0.00533538	0.255573	0.667717	Brain_Amygdala
Meta	ENSG00000187024.13	PTRH1	1.13523	0.0172738	0.256278	0.66893	Brain_Amygdala
Meta	ENSG00000119943.12	PYROXD2	1.13217	0.00521163	0.257564	0.671113	Brain_Amygdala
Meta	ENSG00000155066.15	PROM2	-1.13208	-0.0081275	0.257599	0.671113	Brain_Amygdala
Meta	ENSG00000273449.1	RP11-218F10.3	1.12998	0.00571213	0.258483	0.672268	Brain_Amygdala
Meta	ENSG00000279797.1	RP11-432J3.4	-1.12988	-0.0195541	0.258527	0.672268	Brain_Amygdala
Meta	ENSG00000197943.9	PLCG2	1.1289	0.0205976	0.25894	0.672334	Brain_Amygdala
Meta	ENSG00000167136.6	ENDOG	-1.12867	-0.0117422	0.259038	0.672334	Brain_Amygdala
Meta	ENSG00000278611.1	CTC-543D15.8	-1.12778	-0.00783029	0.259411	0.672672	Brain_Amygdala
Meta	ENSG00000140830.8	TXNL4B	1.12611	0.0119305	0.260118	0.673562	Brain_Amygdala
Meta	ENSG00000219481.10	NBPF1	-1.12582	-0.0401446	0.26024	0.673562	Brain_Amygdala
Meta	ENSG00000203797.9	DDO	1.12154	0.00992902	0.262056	0.677044	Brain_Amygdala
Meta	ENSG00000071894.16	CPSF1	-1.12076	-0.00351574	0.262392	0.677044	Brain_Amygdala
Meta	ENSG00000239467.5	AC007405.6	-1.12061	-0.00912026	0.262452	0.677044	Brain_Amygdala
Meta	ENSG00000104870.12	FCGRT	-1.11988	-0.0207121	0.262766	0.677044	Brain_Amygdala
Meta	ENSG00000128805.14	ARHGAP22	-1.11928	-0.0711167	0.263022	0.677044	Brain_Amygdala
Meta	ENSG00000163655.15	GMPS	-1.11908	-0.0159771	0.263106	0.677044	Brain_Amygdala
Meta	ENSG00000259511.2	UBE2Q2L	-1.11864	-0.00493215	0.263295	0.677044	Brain_Amygdala
Meta	ENSG00000144134.18	RABL2A	1.1165	0.0156098	0.264208	0.677285	Brain_Amygdala
Meta	ENSG00000127364.3	TAS2R4	1.11644	0.00564987	0.264236	0.677285	Brain_Amygdala
Meta	ENSG00000204792.2	LINC01291	-1.11544	-0.00440281	0.264661	0.677285	Brain_Amygdala
Meta	ENSG00000277767.1	RP11-365P13.5	1.11403	0.0115024	0.265266	0.677285	Brain_Amygdala
Meta	ENSG00000103111.14	MON1B	1.11326	0.0208752	0.265598	0.677285	Brain_Amygdala
Meta	ENSG00000157765.11	SLC34A2	1.11301	0.0309399	0.265704	0.677285	Brain_Amygdala
Meta	ENSG00000251580.1	RP11-539L10.3	1.11194	0.0115822	0.266162	0.677285	Brain_Amygdala
Meta	ENSG00000204001.9	LCN8	1.11182	0.0131455	0.266213	0.677285	Brain_Amygdala
Meta	ENSG00000121716.20	PILRB	1.11138	0.00415499	0.266406	0.677285	Brain_Amygdala
Meta	ENSG00000275183.1	LENG9	-1.11121	-0.0168623	0.266478	0.677285	Brain_Amygdala
Meta	ENSG00000103351.12	CLUAP1	-1.111	-0.00400335	0.266568	0.677285	Brain_Amygdala
Meta	ENSG00000121289.17	CEP89	-1.11065	-0.00413922	0.266717	0.677285	Brain_Amygdala
Meta	ENSG00000172399.5	MYOZ2	1.11044	0.00886009	0.266808	0.677285	Brain_Amygdala
Meta	ENSG00000167085.11	PHB	-1.11044	-0.013143	0.266809	0.677285	Brain_Amygdala
Meta	ENSG00000240771.6	ARHGEF25	1.10958	0.0287131	0.267182	0.677481	Brain_Amygdala
Meta	ENSG00000153774.8	CFDP1	-1.10913	-0.0136477	0.267375	0.677481	Brain_Amygdala
Meta	ENSG00000166105.15	GLB1L3	1.10515	0.00834283	0.269096	0.681217	Brain_Amygdala
Meta	ENSG00000182534.13	MXRA7	-1.10171	-0.0034504	0.27059	0.684375	Brain_Amygdala
Meta	ENSG00000102575.10	ACP5	1.10051	0.0186498	0.27111	0.68477	Brain_Amygdala
Meta	ENSG00000169371.13	SNUPN	1.10021	0.0148993	0.27124	0.68477	Brain_Amygdala
Meta	ENSG00000236485.1	LINC01945	1.09891	0.0116196	0.271808	0.684978	Brain_Amygdala
Meta	ENSG00000237940.3	LINC01238	-1.0986	-0.0105063	0.271942	0.684978	Brain_Amygdala
Meta	ENSG00000171051.8	FPR1	1.09832	0.0140475	0.272064	0.684978	Brain_Amygdala
Meta	ENSG00000180902.17	D2HGDH	1.09559	0.00689456	0.273259	0.687362	Brain_Amygdala
Meta	ENSG00000242802.6	AP5Z1	-1.09263	-0.0252346	0.274554	0.689995	Brain_Amygdala
Meta	ENSG00000198039.11	ZNF273	1.09109	0.00881604	0.275234	0.690338	Brain_Amygdala
Meta	ENSG00000129515.18	SNX6	1.0909	0.0154042	0.275318	0.690338	Brain_Amygdala
Meta	ENSG00000225706.1	PTPRD-AS1	-1.09062	-0.00675599	0.275438	0.690338	Brain_Amygdala
Meta	ENSG00000114790.12	ARHGEF26	-1.08932	-0.0250578	0.276014	0.691156	Brain_Amygdala
Meta	ENSG00000026103.21	FAS	1.0877	0.00611481	0.276727	0.691624	Brain_Amygdala
Meta	ENSG00000132330.16	SCLY	1.08753	0.0152393	0.276803	0.691624	Brain_Amygdala
Meta	ENSG00000006607.13	FARP2	-1.0868	-0.0134899	0.277127	0.691624	Brain_Amygdala
Meta	ENSG00000272942.1	CTA-246H3.12	-1.08633	-0.0105919	0.277333	0.691624	Brain_Amygdala
Meta	ENSG00000142856.16	ITGB3BP	-1.08607	-0.00375466	0.277448	0.691624	Brain_Amygdala
Meta	ENSG00000183250.11	LINC01547	1.08219	0.0106846	0.27917	0.69529	Brain_Amygdala
Meta	ENSG00000040531.14	CTNS	-1.08006	-0.013608	0.280117	0.696568	Brain_Amygdala
Meta	ENSG00000272447.1	RP11-182L21.6	-1.0799	-0.00436273	0.280185	0.696568	Brain_Amygdala
Meta	ENSG00000145088.8	EAF2	1.07886	0.0230022	0.280649	0.696679	Brain_Amygdala
Meta	ENSG00000096080.11	MRPS18A	-1.07868	-0.0264186	0.280733	0.696679	Brain_Amygdala
Meta	ENSG00000270001.1	RP11-218C14.8	1.07771	0.00710892	0.281161	0.697119	Brain_Amygdala
Meta	ENSG00000149084.12	HSD17B12	1.07698	0.00628679	0.281488	0.697306	Brain_Amygdala
Meta	ENSG00000127804.12	METTL16	1.07482	0.00796097	0.282454	0.699075	Brain_Amygdala
Meta	ENSG00000228106.5	RP11-452F19.3	-1.0734	-0.0172225	0.283094	0.699647	Brain_Amygdala
Meta	ENSG00000218672.1	AC008060.7	-1.07318	-0.00500563	0.283191	0.699647	Brain_Amygdala
Meta	ENSG00000161204.11	ABCF3	1.06999	0.0143081	0.284623	0.70256	Brain_Amygdala
Meta	ENSG00000108187.15	PBLD	1.0686	0.00834828	0.285248	0.702974	Brain_Amygdala
Meta	ENSG00000186567.12	CEACAM19	1.06836	0.0184404	0.285359	0.702974	Brain_Amygdala
Meta	ENSG00000257139.1	RP11-320P7.2	1.06702	0.00774079	0.285963	0.702974	Brain_Amygdala
Meta	ENSG00000101255.10	TRIB3	-1.06651	-0.00640549	0.286194	0.702974	Brain_Amygdala
Meta	ENSG00000178691.10	SUZ12	-1.06638	-0.0219053	0.28625	0.702974	Brain_Amygdala
Meta	ENSG00000272823.1	RP11-295M18.6	-1.06618	-0.0071033	0.286343	0.702974	Brain_Amygdala
Meta	ENSG00000162585.16	FAAP20	-1.06558	-0.0263166	0.286612	0.702974	Brain_Amygdala
Meta	ENSG00000222014.5	RAB6C	1.06512	0.00841573	0.286819	0.702974	Brain_Amygdala
Meta	ENSG00000073169.13	SELENOO	1.06326	0.0320575	0.287666	0.704426	Brain_Amygdala
Meta	ENSG00000122687.17	MRM2	-1.06136	-0.0142491	0.288525	0.705829	Brain_Amygdala
Meta	ENSG00000188747.8	NOXA1	-1.06087	-0.0138369	0.288748	0.705829	Brain_Amygdala
Meta	ENSG00000144306.14	SCRN3	-1.06025	-0.0189127	0.289031	0.705898	Brain_Amygdala
Meta	ENSG00000198468.7	FLVCR1-AS1	-1.0593	-0.00294024	0.289461	0.706326	Brain_Amygdala
Meta	ENSG00000272455.1	RP4-758J18.13	1.05866	0.00725162	0.289754	0.706419	Brain_Amygdala
Meta	ENSG00000171469.10	ZNF561	-1.05753	-0.00968488	0.290272	0.70706	Brain_Amygdala
Meta	ENSG00000163933.9	RFT1	-1.05657	-0.00647601	0.290709	0.707502	Brain_Amygdala
Meta	ENSG00000233393.1	AP000688.29	-1.05545	-0.00872658	0.291219	0.708122	Brain_Amygdala
Meta	ENSG00000204344.14	STK19	-1.05377	-0.00870136	0.291988	0.708378	Brain_Amygdala
Meta	ENSG00000271643.1	RP11-10C24.3	1.05293	0.00883691	0.292373	0.708378	Brain_Amygdala
Meta	ENSG00000103274.10	NUBP1	-1.05249	-0.00816779	0.292573	0.708378	Brain_Amygdala
Meta	ENSG00000254858.9	MPV17L2	-1.05212	-0.0200935	0.292742	0.708378	Brain_Amygdala
Meta	ENSG00000235823.1	OLMALINC	1.05118	0.0115568	0.293178	0.708378	Brain_Amygdala
Meta	ENSG00000075415.12	SLC25A3	-1.05085	-0.0142993	0.293329	0.708378	Brain_Amygdala
Meta	ENSG00000108515.17	ENO3	1.05077	0.00578019	0.293366	0.708378	Brain_Amygdala
Meta	ENSG00000228022.5	HCG20	1.05076	0.0048072	0.293369	0.708378	Brain_Amygdala
Meta	ENSG00000257431.1	RP11-263K4.3	1.04981	0.00403203	0.293803	0.70881	Brain_Amygdala
Meta	ENSG00000147408.14	CSGALNACT1	1.04837	0.0103582	0.294466	0.70957	Brain_Amygdala
Meta	ENSG00000255284.1	AP006621.5	-1.04724	-0.00867324	0.294991	0.70957	Brain_Amygdala
Meta	ENSG00000272597.1	RP11-446H18.6	-1.04708	-0.0132278	0.295061	0.70957	Brain_Amygdala
Meta	ENSG00000014257.15	ACPP	1.04691	0.00442038	0.295142	0.70957	Brain_Amygdala
Meta	ENSG00000198892.6	SHISA4	1.04612	0.0098483	0.295505	0.709826	Brain_Amygdala
Meta	ENSG00000172687.13	ZNF738	-1.04488	-0.0154353	0.29608	0.709855	Brain_Amygdala
Meta	ENSG00000273091.1	AP000255.6	1.04464	0.0153589	0.29619	0.709855	Brain_Amygdala
Meta	ENSG00000144043.11	TEX261	1.04443	0.00887306	0.296285	0.709855	Brain_Amygdala
Meta	ENSG00000163029.15	SMC6	1.04373	0.0133963	0.296612	0.710025	Brain_Amygdala
Meta	ENSG00000164972.12	C9orf24	-1.04078	-0.00736746	0.297979	0.712682	Brain_Amygdala
Meta	ENSG00000273295.1	AP000350.5	1.04005	0.00324522	0.298317	0.712875	Brain_Amygdala
Meta	ENSG00000188659.9	SAXO2	1.03916	0.0130209	0.298731	0.713249	Brain_Amygdala
Meta	ENSG00000124749.16	COL21A1	-1.03834	-0.0142837	0.299113	0.713548	Brain_Amygdala
Meta	ENSG00000156239.11	N6AMT1	1.03773	0.00894888	0.299395	0.713605	Brain_Amygdala
Meta	ENSG00000196236.12	XPNPEP3	-1.03491	-0.00957507	0.300712	0.714091	Brain_Amygdala
Meta	ENSG00000113318.9	MSH3	-1.03432	-0.00750218	0.300985	0.714091	Brain_Amygdala
Meta	ENSG00000177984.6	LCN15	1.03412	0.0033767	0.301079	0.714091	Brain_Amygdala
Meta	ENSG00000267731.1	RP11-147L13.8	1.03384	0.00976543	0.301211	0.714091	Brain_Amygdala
Meta	ENSG00000155542.11	SETD9	1.03331	0.00543924	0.301461	0.714091	Brain_Amygdala
Meta	ENSG00000130669.17	PAK4	-1.03291	-0.0146451	0.301645	0.714091	Brain_Amygdala
Meta	ENSG00000078487.17	ZCWPW1	1.03273	0.0102735	0.30173	0.714091	Brain_Amygdala
Meta	ENSG00000143162.7	CREG1	-1.0324	-0.0119489	0.301887	0.714091	Brain_Amygdala
Meta	ENSG00000261478.1	RP11-429B14.4	1.03233	0.0102346	0.301917	0.714091	Brain_Amygdala
Meta	ENSG00000172803.17	SNX32	1.03101	0.00974332	0.302536	0.714944	Brain_Amygdala
Meta	ENSG00000205078.5	SYCE1L	-1.0303	-0.00550835	0.302871	0.715127	Brain_Amygdala
Meta	ENSG00000115806.12	GORASP2	1.02944	0.00631687	0.303272	0.715128	Brain_Amygdala
Meta	ENSG00000125337.16	KIF25	1.0292	0.00987091	0.303388	0.715128	Brain_Amygdala
Meta	ENSG00000112149.9	CD83	1.0268	0.0149727	0.304515	0.716945	Brain_Amygdala
Meta	ENSG00000002933.7	TMEM176A	-1.02646	-0.0121557	0.304676	0.716945	Brain_Amygdala
Meta	ENSG00000230438.6	SERPINB9P1	1.02456	0.00433317	0.305569	0.717293	Brain_Amygdala
Meta	ENSG00000196247.11	ZNF107	-1.02453	-0.0126124	0.305585	0.717293	Brain_Amygdala
Meta	ENSG00000116141.15	MARK1	-1.0245	-0.0233395	0.3056	0.717293	Brain_Amygdala
Meta	ENSG00000197776.7	KLHDC1	1.02247	0.0263343	0.30656	0.717606	Brain_Amygdala
Meta	ENSG00000274419.6	TBC1D3D	-1.02236	-0.0484283	0.306609	0.717606	Brain_Amygdala
Meta	ENSG00000111321.10	LTBR	-1.02198	-0.0143436	0.306792	0.717606	Brain_Amygdala
Meta	ENSG00000037042.8	TUBG2	1.02092	0.010837	0.307294	0.717606	Brain_Amygdala
Meta	ENSG00000131233.9	GJA9	1.02076	0.0273479	0.307367	0.717606	Brain_Amygdala
Meta	ENSG00000107719.8	PALD1	-1.02071	-0.0270169	0.307392	0.717606	Brain_Amygdala
Meta	ENSG00000136908.17	DPM2	-1.02039	-0.00449065	0.307546	0.717606	Brain_Amygdala
Meta	ENSG00000250506.7	CDK3	-1.01818	-0.00541708	0.308595	0.719097	Brain_Amygdala
Meta	ENSG00000109775.10	UFSP2	1.01769	0.00523382	0.308824	0.719097	Brain_Amygdala
Meta	ENSG00000236164.1	RP11-268F1.3	-1.0174	-0.0142952	0.308963	0.719097	Brain_Amygdala
Meta	ENSG00000171067.10	C11orf24	1.01609	0.0132038	0.309586	0.719394	Brain_Amygdala
Meta	ENSG00000204172.12	AGAP9	-1.01571	-0.0205448	0.309768	0.719394	Brain_Amygdala
Meta	ENSG00000215018.9	COL28A1	-1.01544	-0.00606865	0.309898	0.719394	Brain_Amygdala
Meta	ENSG00000140488.15	CELF6	-1.01298	-0.0175247	0.311072	0.719394	Brain_Amygdala
Meta	ENSG00000136110.12	CNMD	1.01182	0.0107245	0.311623	0.719394	Brain_Amygdala
Meta	ENSG00000249846.6	LINC02021	1.0118	0.00577266	0.311636	0.719394	Brain_Amygdala
Meta	ENSG00000213533.11	TMEM110	1.01102	0.0136223	0.312008	0.719394	Brain_Amygdala
Meta	ENSG00000268658.5	LINC00664	1.00983	0.0106842	0.312577	0.719394	Brain_Amygdala
Meta	ENSG00000136235.15	GPNMB	1.00944	0.00481757	0.312765	0.719394	Brain_Amygdala
Meta	ENSG00000132010.15	ZNF20	-1.00936	-0.0154952	0.312803	0.719394	Brain_Amygdala
Meta	ENSG00000122674.11	CCZ1	1.00931	0.00281242	0.312827	0.719394	Brain_Amygdala
Meta	ENSG00000260947.1	RP11-384P7.7	1.00901	0.00497106	0.312972	0.719394	Brain_Amygdala
Meta	ENSG00000184956.15	MUC6	1.00847	0.0137903	0.313229	0.719394	Brain_Amygdala
Meta	ENSG00000122359.17	ANXA11	1.00779	0.0122937	0.313554	0.719394	Brain_Amygdala
Meta	ENSG00000175287.18	PHYHD1	1.00777	0.0178178	0.313566	0.719394	Brain_Amygdala
Meta	ENSG00000204149.10	AGAP6	1.00737	0.00780675	0.313757	0.719394	Brain_Amygdala
Meta	ENSG00000115825.9	PRKD3	1.00698	0.0296804	0.313946	0.719394	Brain_Amygdala
Meta	ENSG00000157873.17	TNFRSF14	-1.00692	-0.0320032	0.313971	0.719394	Brain_Amygdala
Meta	ENSG00000167553.15	TUBA1C	1.00682	0.00901503	0.314021	0.719394	Brain_Amygdala
Meta	ENSG00000203722.7	RAET1G	1.00594	0.00535893	0.314443	0.71966	Brain_Amygdala
Meta	ENSG00000273301.1	RP11-314B1.2	1.00522	0.0141357	0.314792	0.71966	Brain_Amygdala
Meta	ENSG00000114737.15	CISH	1.00496	0.00656102	0.314916	0.71966	Brain_Amygdala
Meta	ENSG00000056558.10	TRAF1	1.003	0.00803817	0.315861	0.720449	Brain_Amygdala
Meta	ENSG00000113119.12	TMCO6	-1.00262	-0.0103434	0.316043	0.720449	Brain_Amygdala
Meta	ENSG00000100987.14	VSX1	1.0022	0.00752609	0.316245	0.720449	Brain_Amygdala
Meta	ENSG00000100523.14	DDHD1	1.00184	0.0164416	0.316421	0.720449	Brain_Amygdala
Meta	ENSG00000164764.10	SBSPON	-1.00155	-0.0217469	0.316561	0.720449	Brain_Amygdala
Meta	ENSG00000196208.13	GREB1	0.998307	0.011776	0.31813	0.723043	Brain_Amygdala
Meta	ENSG00000230606.10	AC159540.1	-0.998118	-0.00915209	0.318222	0.723043	Brain_Amygdala
Meta	ENSG00000181982.18	CCDC149	0.992648	0.017709	0.320882	0.726913	Brain_Amygdala
Meta	ENSG00000182698.11	RESP18	0.992386	0.00565406	0.321009	0.726913	Brain_Amygdala
Meta	ENSG00000112118.18	MCM3	0.99138	0.0138586	0.3215	0.726913	Brain_Amygdala
Meta	ENSG00000267108.1	RP11-861E21.1	0.991272	0.00643022	0.321553	0.726913	Brain_Amygdala
Meta	ENSG00000240654.6	C1QTNF9	0.990947	0.0109592	0.321711	0.726913	Brain_Amygdala
Meta	ENSG00000256980.4	KHDC1L	-0.990869	-0.00854766	0.32175	0.726913	Brain_Amygdala
Meta	ENSG00000072609.17	CHFR	-0.990845	-0.0126856	0.321761	0.726913	Brain_Amygdala
Meta	ENSG00000100294.12	MCAT	0.989202	0.0233622	0.322565	0.728134	Brain_Amygdala
Meta	ENSG00000177409.11	SAMD9L	-0.988037	-0.0123578	0.323135	0.728828	Brain_Amygdala
Meta	ENSG00000188385.11	JAKMIP3	0.98682	0.0092494	0.323731	0.729578	Brain_Amygdala
Meta	ENSG00000177646.18	ACAD9	-0.984429	-0.0076365	0.324904	0.731629	Brain_Amygdala
Meta	ENSG00000253831.1	ETV3L	-0.98336	-0.00614171	0.32543	0.732218	Brain_Amygdala
Meta	ENSG00000213199.7	ASIC3	-0.982319	-0.0169866	0.325943	0.732223	Brain_Amygdala
Meta	ENSG00000125247.15	TMTC4	0.982282	0.0137224	0.325961	0.732223	Brain_Amygdala
Meta	ENSG00000156345.17	CDK20	-0.98112	-0.023781	0.326534	0.732729	Brain_Amygdala
Meta	ENSG00000196072.11	BLOC1S2	-0.980752	-0.0108183	0.326715	0.732729	Brain_Amygdala
Meta	ENSG00000271967.1	RP11-134K13.4	0.979514	0.00753215	0.327326	0.733507	Brain_Amygdala
Meta	ENSG00000251372.5	LINC00499	-0.977659	-0.00573659	0.328243	0.733903	Brain_Amygdala
Meta	ENSG00000112130.16	RNF8	0.97749	0.0100417	0.328327	0.733903	Brain_Amygdala
Meta	ENSG00000151665.12	PIGF	0.977119	0.0124773	0.32851	0.733903	Brain_Amygdala
Meta	ENSG00000101236.16	RNF24	0.977014	0.0075809	0.328562	0.733903	Brain_Amygdala
Meta	ENSG00000187630.15	DHRS4L2	0.973319	0.004811	0.330395	0.736958	Brain_Amygdala
Meta	ENSG00000177697.17	CD151	-0.973169	-0.00813019	0.330469	0.736958	Brain_Amygdala
Meta	ENSG00000281392.1	LINC00506	-0.97265	-0.00934194	0.330727	0.736958	Brain_Amygdala
Meta	ENSG00000180104.15	EXOC3	-0.970609	-0.00735555	0.331743	0.737689	Brain_Amygdala
Meta	ENSG00000186732.13	MPPED1	0.97043	0.00626935	0.331832	0.737689	Brain_Amygdala
Meta	ENSG00000143603.18	KCNN3	-0.970387	-0.0202961	0.331854	0.737689	Brain_Amygdala
Meta	ENSG00000228067.1	LINC01740	0.967325	0.0101544	0.333382	0.740112	Brain_Amygdala
Meta	ENSG00000165269.12	AQP7	-0.967133	-0.00383494	0.333477	0.740112	Brain_Amygdala
Meta	ENSG00000111877.17	MCM9	-0.965714	-0.00703045	0.334187	0.741094	Brain_Amygdala
Meta	ENSG00000180817.11	PPA1	-0.964291	-0.0225026	0.3349	0.742081	Brain_Amygdala
Meta	ENSG00000235209.1	CTA-150C2.13	-0.963303	-0.00448816	0.335396	0.742585	Brain_Amygdala
Meta	ENSG00000108469.14	RECQL5	-0.961573	-0.013482	0.336264	0.743914	Brain_Amygdala
Meta	ENSG00000242866.9	STRC	0.958882	0.00624786	0.337618	0.746313	Brain_Amygdala
Meta	ENSG00000100583.4	SAMD15	0.957343	0.0148992	0.338394	0.747433	Brain_Amygdala
Meta	ENSG00000171130.17	ATP6V0E2	-0.956313	-0.00498391	0.338914	0.747467	Brain_Amygdala
Meta	ENSG00000081665.13	ZNF506	0.955804	0.00658897	0.339171	0.747467	Brain_Amygdala
Meta	ENSG00000283154.2	IQCJ-SCHIP1	0.955711	0.010738	0.339218	0.747467	Brain_Amygdala
Meta	ENSG00000205571.13	SMN2	0.955121	0.00920405	0.339516	0.747529	Brain_Amygdala
Meta	ENSG00000084636.17	COL16A1	-0.954227	-0.00476678	0.339969	0.747932	Brain_Amygdala
Meta	ENSG00000197020.10	ZNF100	-0.952998	-0.00647009	0.340591	0.748706	Brain_Amygdala
Meta	ENSG00000112339.14	HBS1L	0.952193	0.00687847	0.340999	0.748927	Brain_Amygdala
Meta	ENSG00000268836.1	LA16c-OS12.2	0.951264	0.00907717	0.34147	0.748927	Brain_Amygdala
Meta	ENSG00000138600.9	SPPL2A	0.950378	0.0171745	0.34192	0.748927	Brain_Amygdala
Meta	ENSG00000177595.17	PIDD1	-0.950213	-0.0135943	0.342004	0.748927	Brain_Amygdala
Meta	ENSG00000100033.16	PRODH	0.950137	0.00985918	0.342042	0.748927	Brain_Amygdala
Meta	ENSG00000108001.13	EBF3	-0.948017	-0.00736275	0.343121	0.750695	Brain_Amygdala
Meta	ENSG00000165973.18	NELL1	0.946688	0.00528859	0.343798	0.75079	Brain_Amygdala
Meta	ENSG00000170381.12	SEMA3E	-0.946446	-0.00517621	0.343921	0.75079	Brain_Amygdala
Meta	ENSG00000153107.11	ANAPC1	0.945715	0.0167113	0.344294	0.75079	Brain_Amygdala
Meta	ENSG00000101639.18	CEP192	-0.945482	-0.00486982	0.344413	0.75079	Brain_Amygdala
Meta	ENSG00000181396.12	OGFOD3	0.945134	0.00666046	0.344591	0.75079	Brain_Amygdala
Meta	ENSG00000160695.14	VPS11	0.944369	0.00900217	0.344981	0.75079	Brain_Amygdala
Meta	ENSG00000106392.10	C1GALT1	-0.943803	-0.00935897	0.34527	0.75079	Brain_Amygdala
Meta	ENSG00000146707.14	POMZP3	-0.943098	-0.00301759	0.345631	0.75079	Brain_Amygdala
Meta	ENSG00000162688.16	AGL	0.942911	0.0111534	0.345727	0.75079	Brain_Amygdala
Meta	ENSG00000180878.2	C11orf42	-0.942625	-0.00391157	0.345873	0.75079	Brain_Amygdala
Meta	ENSG00000263154.1	RP11-1055B8.2	-0.941312	-0.0105856	0.346545	0.751231	Brain_Amygdala
Meta	ENSG00000135976.17	ANKRD36	-0.94105	-0.0102881	0.346679	0.751231	Brain_Amygdala
Meta	ENSG00000174744.13	BRMS1	0.940641	0.00462	0.346889	0.751231	Brain_Amygdala
Meta	ENSG00000064726.9	BTBD1	0.939928	0.0132914	0.347254	0.751436	Brain_Amygdala
Meta	ENSG00000100151.15	PICK1	-0.939395	-0.00942409	0.347528	0.751442	Brain_Amygdala
Meta	ENSG00000173041.11	ZNF680	-0.937493	-0.0113378	0.348505	0.752772	Brain_Amygdala
Meta	ENSG00000006576.16	PHTF2	0.93714	0.00565423	0.348687	0.752772	Brain_Amygdala
Meta	ENSG00000220201.7	ZGLP1	0.935439	0.0124414	0.349562	0.753112	Brain_Amygdala
Meta	ENSG00000237352.3	LINC01358	-0.935201	-0.00201782	0.349685	0.753112	Brain_Amygdala
Meta	ENSG00000143036.16	SLC44A3	-0.934254	-0.0113723	0.350173	0.753112	Brain_Amygdala
Meta	ENSG00000236287.7	ZBED5	0.933826	0.0144834	0.350394	0.753112	Brain_Amygdala
Meta	ENSG00000101473.16	ACOT8	0.933674	0.0164126	0.350472	0.753112	Brain_Amygdala
Meta	ENSG00000121073.13	SLC35B1	-0.932505	-0.0395668	0.351076	0.753112	Brain_Amygdala
Meta	ENSG00000100288.19	CHKB	-0.932469	-0.00866102	0.351094	0.753112	Brain_Amygdala
Meta	ENSG00000126391.13	FRMD8	0.931216	0.018572	0.351742	0.753112	Brain_Amygdala
Meta	ENSG00000181631.6	P2RY13	0.930409	0.0237061	0.352159	0.753112	Brain_Amygdala
Meta	ENSG00000267922.1	AC007193.6	-0.929809	-0.00661413	0.35247	0.753112	Brain_Amygdala
Meta	ENSG00000071794.15	HLTF	-0.929739	-0.00888888	0.352506	0.753112	Brain_Amygdala
Meta	ENSG00000265763.3	ZNF488	0.92972	0.0190969	0.352516	0.753112	Brain_Amygdala
Meta	ENSG00000197181.11	PIWIL2	0.929408	0.00931261	0.352678	0.753112	Brain_Amygdala
Meta	ENSG00000104980.7	TIMM44	0.928811	0.0169427	0.352987	0.753112	Brain_Amygdala
Meta	ENSG00000275395.4	FCGBP	0.928547	0.0189684	0.353124	0.753112	Brain_Amygdala
Meta	ENSG00000182253.14	SYNM	0.928415	0.0120193	0.353192	0.753112	Brain_Amygdala
Meta	ENSG00000260750.5	RP11-482M8.1	0.927894	0.00446899	0.353463	0.753112	Brain_Amygdala
Meta	ENSG00000188820.12	FAM26F	0.92708	0.00759429	0.353885	0.753432	Brain_Amygdala
Meta	ENSG00000271538.5	RP11-326I11.4	0.924868	0.0125524	0.355035	0.754344	Brain_Amygdala
Meta	ENSG00000138434.16	SSFA2	-0.924642	-0.0152438	0.355152	0.754344	Brain_Amygdala
Meta	ENSG00000155897.9	ADCY8	-0.924261	-0.0554821	0.355351	0.754344	Brain_Amygdala
Meta	ENSG00000176909.11	MAMSTR	0.924162	0.00851003	0.355402	0.754344	Brain_Amygdala
Meta	ENSG00000273011.1	RP11-728K20.3	-0.923122	-0.00506178	0.355944	0.754916	Brain_Amygdala
Meta	ENSG00000264880.1	RP11-805F19.1	-0.921314	-0.00359574	0.356886	0.756337	Brain_Amygdala
Meta	ENSG00000031691.6	CENPQ	-0.919118	-0.0103982	0.358034	0.758018	Brain_Amygdala
Meta	ENSG00000145476.15	CYP4V2	0.91875	0.00418479	0.358226	0.758018	Brain_Amygdala
Meta	ENSG00000204682.5	CASC10	0.916882	0.0171876	0.359205	0.758358	Brain_Amygdala
Meta	ENSG00000272894.5	RP5-1159O4.1	0.916612	0.00782814	0.359346	0.758358	Brain_Amygdala
Meta	ENSG00000134202.10	GSTM3	0.916532	0.0034923	0.359388	0.758358	Brain_Amygdala
Meta	ENSG00000111666.10	CHPT1	0.915987	0.0163284	0.359674	0.758358	Brain_Amygdala
Meta	ENSG00000154889.16	MPPE1	-0.915832	-0.00783314	0.359755	0.758358	Brain_Amygdala
Meta	ENSG00000156113.22	KCNMA1	-0.914929	-0.00472658	0.360229	0.75878	Brain_Amygdala
Meta	ENSG00000237667.5	LINC01115	-0.912677	-0.00702595	0.361412	0.760695	Brain_Amygdala
Meta	ENSG00000100601.9	ALKBH1	0.910972	0.0060297	0.36231	0.761615	Brain_Amygdala
Meta	ENSG00000162747.9	FCGR3B	-0.910728	-0.0158902	0.362439	0.761615	Brain_Amygdala
Meta	ENSG00000157379.13	DHRS1	-0.910282	-0.00525699	0.362674	0.761615	Brain_Amygdala
Meta	ENSG00000272047.1	GTF2H5	-0.909566	-0.0165852	0.363051	0.761831	Brain_Amygdala
Meta	ENSG00000260778.5	RP11-304L19.13	0.908998	0.00734771	0.363351	0.761883	Brain_Amygdala
Meta	ENSG00000230563.2	RP5-828H9.1	0.907301	0.00335642	0.364247	0.763185	Brain_Amygdala
Meta	ENSG00000108960.7	MMD	-0.906751	-0.0160054	0.364538	0.763218	Brain_Amygdala
Meta	ENSG00000144115.16	THNSL2	-0.905244	-0.00294212	0.365336	0.76393	Brain_Amygdala
Meta	ENSG00000119820.10	YIPF4	-0.905067	-0.0101805	0.36543	0.76393	Brain_Amygdala
Meta	ENSG00000153406.13	NMRAL1	0.903108	0.0112459	0.366468	0.765524	Brain_Amygdala
Meta	ENSG00000177868.11	SVBP	-0.901556	-0.00628465	0.367293	0.766137	Brain_Amygdala
Meta	ENSG00000095917.13	TPSD1	0.901358	0.00453306	0.367398	0.766137	Brain_Amygdala
Meta	ENSG00000153044.9	CENPH	-0.900978	-0.0100266	0.3676	0.766137	Brain_Amygdala
Meta	ENSG00000228065.10	LINC01515	-0.900475	-0.00650629	0.367867	0.766137	Brain_Amygdala
Meta	ENSG00000174226.8	SNX31	-0.899212	-0.00403556	0.36854	0.766961	Brain_Amygdala
Meta	ENSG00000141527.16	CARD14	-0.898609	-0.0155717	0.368861	0.767054	Brain_Amygdala
Meta	ENSG00000197134.11	ZNF257	-0.897725	-0.00674985	0.369332	0.767353	Brain_Amygdala
Meta	ENSG00000168781.21	PPIP5K1	-0.896983	-0.0118178	0.369728	0.767353	Brain_Amygdala
Meta	ENSG00000181031.15	RPH3AL	-0.896782	-0.00602277	0.369835	0.767353	Brain_Amygdala
Meta	ENSG00000258702.1	RP11-433J8.1	0.896213	0.00768737	0.370139	0.767408	Brain_Amygdala
Meta	ENSG00000112144.15	ICK	0.895413	0.0118855	0.370567	0.767537	Brain_Amygdala
Meta	ENSG00000282021.1	CTD-2336O2.3	-0.89475	-0.0120052	0.370921	0.767537	Brain_Amygdala
Meta	ENSG00000080573.6	COL5A3	0.894543	0.00468596	0.371031	0.767537	Brain_Amygdala
Meta	ENSG00000091536.16	MYO15A	0.893641	0.00962176	0.371514	0.767599	Brain_Amygdala
Meta	ENSG00000128944.13	KNSTRN	-0.893109	-0.00346273	0.371799	0.767599	Brain_Amygdala
Meta	ENSG00000152670.18	DDX4	0.892673	0.0064719	0.372032	0.767599	Brain_Amygdala
Meta	ENSG00000215845.10	TSTD1	0.892418	0.00882492	0.372169	0.767599	Brain_Amygdala
Meta	ENSG00000121577.13	POPDC2	-0.891778	-0.0110686	0.372512	0.767735	Brain_Amygdala
Meta	ENSG00000185532.15	PRKG1	0.888861	0.00358938	0.374078	0.769553	Brain_Amygdala
Meta	ENSG00000185798.7	WDR53	-0.888672	-0.0190065	0.37418	0.769553	Brain_Amygdala
Meta	ENSG00000187908.16	DMBT1	0.888448	0.00653728	0.3743	0.769553	Brain_Amygdala
Meta	ENSG00000183688.4	RFLNB	0.888067	0.00741663	0.374504	0.769553	Brain_Amygdala
Meta	ENSG00000144895.11	EIF2A	0.884088	0.00526698	0.376648	0.773385	Brain_Amygdala
Meta	ENSG00000109943.8	CRTAM	-0.883246	-0.00757519	0.377103	0.773676	Brain_Amygdala
Meta	ENSG00000177238.13	TRIM72	-0.882793	-0.00922031	0.377348	0.773676	Brain_Amygdala
Meta	ENSG00000070371.15	CLTCL1	-0.881494	-0.0124961	0.37805	0.773771	Brain_Amygdala
Meta	ENSG00000125485.17	DDX31	0.881142	0.00971216	0.378241	0.773771	Brain_Amygdala
Meta	ENSG00000186889.9	TMEM17	-0.880894	-0.00924372	0.378375	0.773771	Brain_Amygdala
Meta	ENSG00000152582.13	SPEF2	0.880643	0.0156017	0.378511	0.773771	Brain_Amygdala
Meta	ENSG00000107833.10	NPM3	0.879538	0.00971878	0.379109	0.774423	Brain_Amygdala
Meta	ENSG00000114013.15	CD86	-0.877719	-0.0162795	0.380096	0.774849	Brain_Amygdala
Meta	ENSG00000196151.10	WDSUB1	-0.877006	-0.00497197	0.380483	0.774849	Brain_Amygdala
Meta	ENSG00000234840.1	LINC01239	-0.876775	-0.0161438	0.380609	0.774849	Brain_Amygdala
Meta	ENSG00000134184.12	GSTM1	0.874862	0.00378936	0.381649	0.774849	Brain_Amygdala
Meta	ENSG00000025423.11	HSD17B6	-0.874007	-0.0127148	0.382114	0.774849	Brain_Amygdala
Meta	ENSG00000238142.1	RP11-108M9.4	-0.873688	-0.00732438	0.382288	0.774849	Brain_Amygdala
Meta	ENSG00000198198.15	SZT2	0.873676	0.0268926	0.382295	0.774849	Brain_Amygdala
Meta	ENSG00000101752.11	MIB1	0.87344	0.012189	0.382424	0.774849	Brain_Amygdala
Meta	ENSG00000168938.5	PPIC	-0.873091	-0.00884645	0.382614	0.774849	Brain_Amygdala
Meta	ENSG00000172554.11	SNTG2	0.872905	0.00426995	0.382715	0.774849	Brain_Amygdala
Meta	ENSG00000213676.10	ATF6B	0.872526	0.0108474	0.382922	0.774849	Brain_Amygdala
Meta	ENSG00000268362.5	CTD-2017D11.1	-0.872259	-0.00454911	0.383067	0.774849	Brain_Amygdala
Meta	ENSG00000011590.13	ZBTB32	-0.871948	-0.00857802	0.383237	0.774849	Brain_Amygdala
Meta	ENSG00000171759.9	PAH	0.87161	0.00823497	0.383421	0.774849	Brain_Amygdala
Meta	ENSG00000136144.11	RCBTB1	0.871445	0.0159305	0.383511	0.774849	Brain_Amygdala
Meta	ENSG00000087884.14	AAMDC	-0.870298	-0.00790607	0.384137	0.775444	Brain_Amygdala
Meta	ENSG00000163156.11	SCNM1	-0.869085	-0.0191765	0.3848	0.775444	Brain_Amygdala
Meta	ENSG00000101104.12	PABPC1L	0.868116	0.00614828	0.385331	0.775444	Brain_Amygdala
Meta	ENSG00000230131.5	RP11-282I1.1	-0.868094	-0.0111652	0.385343	0.775444	Brain_Amygdala
Meta	ENSG00000198912.10	C1orf174	0.866688	0.00244318	0.386113	0.775444	Brain_Amygdala
Meta	ENSG00000204520.12	MICA	0.866555	0.00441028	0.386186	0.775444	Brain_Amygdala
Meta	ENSG00000166912.16	MTMR10	-0.866355	-0.0168678	0.386296	0.775444	Brain_Amygdala
Meta	ENSG00000138722.9	MMRN1	-0.865824	-0.00376336	0.386586	0.775444	Brain_Amygdala
Meta	ENSG00000140575.12	IQGAP1	0.865177	0.00863873	0.386942	0.775444	Brain_Amygdala
Meta	ENSG00000103876.11	FAH	0.865174	0.0136078	0.386943	0.775444	Brain_Amygdala
Meta	ENSG00000018699.11	TTC27	-0.864675	-0.00659261	0.387217	0.775444	Brain_Amygdala
Meta	ENSG00000189269.12	DRICH1	-0.864446	-0.00494841	0.387343	0.775444	Brain_Amygdala
Meta	ENSG00000166928.10	MS4A14	-0.864265	-0.00950263	0.387442	0.775444	Brain_Amygdala
Meta	ENSG00000183060.15	LYSMD4	0.86275	0.00885902	0.388275	0.776214	Brain_Amygdala
Meta	ENSG00000144741.17	SLC25A26	-0.862546	-0.00406938	0.388387	0.776214	Brain_Amygdala
Meta	ENSG00000007171.16	NOS2	0.860346	0.00672619	0.389598	0.777029	Brain_Amygdala
Meta	ENSG00000108375.12	RNF43	-0.859789	-0.00464253	0.389905	0.777029	Brain_Amygdala
Meta	ENSG00000057468.6	MSH4	0.859653	0.00827312	0.38998	0.777029	Brain_Amygdala
Meta	ENSG00000111254.7	AKAP3	-0.858815	-0.00441306	0.390443	0.777029	Brain_Amygdala
Meta	ENSG00000204954.9	C12orf73	0.858747	0.00873645	0.39048	0.777029	Brain_Amygdala
Meta	ENSG00000145194.17	ECE2	-0.858686	-0.00675169	0.390514	0.777029	Brain_Amygdala
Meta	ENSG00000258919.1	RP11-1029J19.4	-0.857828	-0.00464941	0.390987	0.777029	Brain_Amygdala
Meta	ENSG00000175395.15	ZNF25	-0.857285	-0.0217256	0.391287	0.777029	Brain_Amygdala
Meta	ENSG00000158158.11	CNNM4	-0.856485	-0.0114298	0.39173	0.777029	Brain_Amygdala
Meta	ENSG00000166770.10	ZNF667-AS1	0.856479	0.0117122	0.391733	0.777029	Brain_Amygdala
Meta	ENSG00000163162.8	RNF149	0.856216	0.0132601	0.391878	0.777029	Brain_Amygdala
Meta	ENSG00000167984.17	NLRC3	-0.855548	-0.00322718	0.392248	0.777206	Brain_Amygdala
Meta	ENSG00000149231.11	CCDC82	0.854572	0.00564456	0.392788	0.777721	Brain_Amygdala
Meta	ENSG00000160194.17	NDUFV3	0.852737	0.00488262	0.393805	0.7791	Brain_Amygdala
Meta	ENSG00000006118.14	TMEM132A	0.852301	0.0239863	0.394047	0.7791	Brain_Amygdala
Meta	ENSG00000127507.17	ADGRE2	-0.851061	-0.0220279	0.394735	0.779816	Brain_Amygdala
Meta	ENSG00000176623.11	RMDN1	0.850636	0.00626034	0.394972	0.779816	Brain_Amygdala
Meta	ENSG00000198075.9	SULT1C4	0.849168	0.00602892	0.395788	0.779916	Brain_Amygdala
Meta	ENSG00000109832.13	DDX25	-0.848641	-0.0173841	0.396081	0.779916	Brain_Amygdala
Meta	ENSG00000259129.5	LINC00648	-0.848597	-0.0103948	0.396106	0.779916	Brain_Amygdala
Meta	ENSG00000136425.12	CIB2	-0.848521	-0.00487392	0.396148	0.779916	Brain_Amygdala
Meta	ENSG00000141569.10	TRIM65	0.846286	0.00706277	0.397393	0.781568	Brain_Amygdala
Meta	ENSG00000137693.13	YAP1	0.845591	0.00642085	0.397781	0.781568	Brain_Amygdala
Meta	ENSG00000129673.9	AANAT	-0.845498	-0.00451608	0.397833	0.781568	Brain_Amygdala
Meta	ENSG00000164880.15	INTS1	0.844409	0.00663208	0.398441	0.782208	Brain_Amygdala
Meta	ENSG00000236209.1	AC104135.2	-0.843297	-0.00396091	0.399063	0.782755	Brain_Amygdala
Meta	ENSG00000223496.2	EXOSC6	0.842282	0.00367357	0.39963	0.782755	Brain_Amygdala
Meta	ENSG00000163913.11	IFT122	0.842098	0.00715323	0.399733	0.782755	Brain_Amygdala
Meta	ENSG00000134545.13	KLRC1	-0.841891	-0.00346535	0.399849	0.782755	Brain_Amygdala
Meta	ENSG00000166965.12	RCCD1	0.839583	0.0083184	0.401142	0.784733	Brain_Amygdala
Meta	ENSG00000175164.13	ABO	-0.83699	-0.00869201	0.402598	0.78683	Brain_Amygdala
Meta	ENSG00000105669.13	COPE	0.836663	0.0240812	0.402782	0.78683	Brain_Amygdala
Meta	ENSG00000146540.14	C7orf50	0.835884	0.00573746	0.40322	0.786943	Brain_Amygdala
Meta	ENSG00000273125.1	LINC01990	0.835376	0.00499346	0.403506	0.786943	Brain_Amygdala
Meta	ENSG00000139163.15	ETNK1	-0.834889	-0.00511354	0.40378	0.786943	Brain_Amygdala
Meta	ENSG00000167670.15	CHAF1A	0.834543	0.00459676	0.403975	0.786943	Brain_Amygdala
Meta	ENSG00000141519.14	CCDC40	-0.833612	-0.0165589	0.4045	0.786976	Brain_Amygdala
Meta	ENSG00000111664.10	GNB3	-0.833505	-0.00366373	0.40456	0.786976	Brain_Amygdala
Meta	ENSG00000008083.13	JARID2	0.832829	0.0103721	0.404941	0.787001	Brain_Amygdala
Meta	ENSG00000122390.17	NAA60	0.831742	0.0181403	0.405554	0.787001	Brain_Amygdala
Meta	ENSG00000258181.1	RP11-493L12.4	0.831508	0.00536235	0.405687	0.787001	Brain_Amygdala
Meta	ENSG00000135414.9	GDF11	-0.831268	-0.0172539	0.405822	0.787001	Brain_Amygdala
Meta	ENSG00000213413.2	PVRIG	0.830592	0.00384841	0.406204	0.787001	Brain_Amygdala
Meta	ENSG00000160321.14	ZNF208	-0.830464	-0.00495231	0.406277	0.787001	Brain_Amygdala
Meta	ENSG00000269514.1	RP11-370I10.12	0.829551	0.00948536	0.406792	0.78745	Brain_Amygdala
Meta	ENSG00000126775.8	ATG14	0.828345	0.00729662	0.407475	0.788222	Brain_Amygdala
Meta	ENSG00000259869.1	AL022344.7	0.827741	0.00366592	0.407817	0.788333	Brain_Amygdala
Meta	ENSG00000273344.1	PAXIP1-AS1	0.826145	0.0110443	0.408722	0.788992	Brain_Amygdala
Meta	ENSG00000185736.15	ADARB2	-0.826135	-0.0146214	0.408728	0.788992	Brain_Amygdala
Meta	ENSG00000181444.12	ZNF467	0.824331	0.00984024	0.409751	0.790418	Brain_Amygdala
Meta	ENSG00000107954.10	NEURL1	0.823124	0.0265657	0.410438	0.790867	Brain_Amygdala
Meta	ENSG00000257086.1	RP11-783K16.13	0.822918	0.00600902	0.410554	0.790867	Brain_Amygdala
Meta	ENSG00000183346.6	C10orf107	-0.822352	-0.0037589	0.410876	0.790937	Brain_Amygdala
Meta	ENSG00000148110.15	MFSD14B	-0.821713	-0.0165054	0.41124	0.791088	Brain_Amygdala
Meta	ENSG00000272221.1	XXbac-BPG181B23.7	0.820202	0.00444442	0.412101	0.792194	Brain_Amygdala
Meta	ENSG00000180834.7	MAP6D1	0.819089	0.0117782	0.412736	0.792335	Brain_Amygdala
Meta	ENSG00000106261.16	ZKSCAN1	0.819071	0.00912092	0.412746	0.792335	Brain_Amygdala
Meta	ENSG00000166025.17	AMOTL1	0.817569	0.00795816	0.413603	0.793432	Brain_Amygdala
Meta	ENSG00000111671.9	SPSB2	-0.816135	-0.00418178	0.414423	0.793641	Brain_Amygdala
Meta	ENSG00000148600.14	CDHR1	-0.816121	-0.0050312	0.414431	0.793641	Brain_Amygdala
Meta	ENSG00000278238.1	RP11-245D16.4	0.814658	0.00805306	0.415268	0.793641	Brain_Amygdala
Meta	ENSG00000139899.10	CBLN3	-0.814518	-0.00327807	0.415348	0.793641	Brain_Amygdala
Meta	ENSG00000144320.13	LNPK	0.814245	0.0116161	0.415504	0.793641	Brain_Amygdala
Meta	ENSG00000198478.7	SH3BGRL2	0.814138	0.0182854	0.415566	0.793641	Brain_Amygdala
Meta	ENSG00000103150.5	MLYCD	-0.813875	-0.0170485	0.415717	0.793641	Brain_Amygdala
Meta	ENSG00000143224.17	PPOX	0.812314	0.00426586	0.416611	0.794085	Brain_Amygdala
Meta	ENSG00000143839.14	REN	-0.81152	-0.00696075	0.417067	0.794085	Brain_Amygdala
Meta	ENSG00000139197.10	PEX5	-0.811313	-0.00379141	0.417186	0.794085	Brain_Amygdala
Meta	ENSG00000283317.1	RP11-122G18.11	-0.809197	-0.00621177	0.418402	0.794085	Brain_Amygdala
Meta	ENSG00000135390.17	ATP5G2	0.809064	0.00974297	0.418478	0.794085	Brain_Amygdala
Meta	ENSG00000136982.5	DSCC1	-0.80866	-0.00337449	0.418711	0.794085	Brain_Amygdala
Meta	ENSG00000230555.2	RP11-517P14.2	-0.808495	-0.00639841	0.418806	0.794085	Brain_Amygdala
Meta	ENSG00000197191.4	CYSRT1	0.808295	0.0189456	0.418921	0.794085	Brain_Amygdala
Meta	ENSG00000174165.7	ZDHHC24	-0.807793	-0.00526098	0.41921	0.794085	Brain_Amygdala
Meta	ENSG00000157823.16	AP3S2	-0.806875	-0.0108249	0.419738	0.794085	Brain_Amygdala
Meta	ENSG00000168754.14	FAM178B	-0.805856	-0.0116622	0.420326	0.794085	Brain_Amygdala
Meta	ENSG00000272316.1	XXbac-BPGBPG55C20.2	0.805568	0.012381	0.420492	0.794085	Brain_Amygdala
Meta	ENSG00000175600.15	SUGCT	-0.80527	-0.00547214	0.420664	0.794085	Brain_Amygdala
Meta	ENSG00000178750.2	STX19	0.805164	0.00478485	0.420725	0.794085	Brain_Amygdala
Meta	ENSG00000259459.5	RP11-321G12.1	0.805108	0.00418215	0.420757	0.794085	Brain_Amygdala
Meta	ENSG00000067208.14	EVI5	-0.804816	-0.0158956	0.420926	0.794085	Brain_Amygdala
Meta	ENSG00000102471.13	NDFIP2	-0.804208	-0.00954635	0.421277	0.794085	Brain_Amygdala
Meta	ENSG00000138107.12	ACTR1A	-0.803571	-0.024416	0.421645	0.794085	Brain_Amygdala
Meta	ENSG00000214946.14	TBC1D26	-0.803217	-0.00645523	0.421849	0.794085	Brain_Amygdala
Meta	ENSG00000125122.15	LRRC29	-0.803047	-0.0100387	0.421948	0.794085	Brain_Amygdala
Meta	ENSG00000137731.13	FXYD2	0.803017	0.00481759	0.421965	0.794085	Brain_Amygdala
Meta	ENSG00000177565.16	TBL1XR1	0.802335	0.00633846	0.422359	0.794287	Brain_Amygdala
Meta	ENSG00000114805.16	PLCH1	-0.801743	-0.0170491	0.422702	0.794393	Brain_Amygdala
Meta	ENSG00000243709.1	LEFTY1	0.800565	0.00484674	0.423383	0.795025	Brain_Amygdala
Meta	ENSG00000111897.6	SERINC1	-0.800171	-0.0113236	0.423612	0.795025	Brain_Amygdala
Meta	ENSG00000076650.6	GPATCH1	0.799162	0.00625119	0.424196	0.795569	Brain_Amygdala
Meta	ENSG00000120675.5	DNAJC15	0.798408	0.00410289	0.424634	0.795569	Brain_Amygdala
Meta	ENSG00000249476.1	CTD-2587M2.1	-0.798186	-0.00124546	0.424763	0.795569	Brain_Amygdala
Meta	ENSG00000170340.10	B3GNT2	0.796735	0.0187046	0.425605	0.796263	Brain_Amygdala
Meta	ENSG00000226578.1	RP11-258F22.1	0.796558	0.00776329	0.425708	0.796263	Brain_Amygdala
Meta	ENSG00000145002.12	FAM86B2	0.796045	0.0049855	0.426006	0.796284	Brain_Amygdala
Meta	ENSG00000143674.10	MAP3K21	-0.795449	-0.0116077	0.426352	0.796394	Brain_Amygdala
Meta	ENSG00000124275.14	MTRR	0.790937	0.00869423	0.428981	0.800765	Brain_Amygdala
Meta	ENSG00000215117.5	LINC00588	-0.78928	-0.0024513	0.429948	0.80121	Brain_Amygdala
Meta	ENSG00000171121.16	KCNMB3	0.789074	0.00483898	0.430069	0.80121	Brain_Amygdala
Meta	ENSG00000168418.7	KCNG4	-0.789043	-0.00610112	0.430087	0.80121	Brain_Amygdala
Meta	ENSG00000249743.5	RP11-60A8.1	-0.788108	-0.00477013	0.430634	0.80169	Brain_Amygdala
Meta	ENSG00000256576.2	RP13-977J11.2	-0.787232	-0.00606997	0.431146	0.802105	Brain_Amygdala
Meta	ENSG00000270154.1	RP11-419I17.2	-0.786063	-0.00804442	0.431831	0.802178	Brain_Amygdala
Meta	ENSG00000171045.14	TSNARE1	-0.785853	-0.00733006	0.431954	0.802178	Brain_Amygdala
Meta	ENSG00000213390.10	ARHGAP19	-0.785683	-0.0162606	0.432053	0.802178	Brain_Amygdala
Meta	ENSG00000196584.2	XRCC2	0.784564	0.00435151	0.43271	0.802496	Brain_Amygdala
Meta	ENSG00000135446.16	CDK4	0.784135	0.0235707	0.432961	0.802496	Brain_Amygdala
Meta	ENSG00000177707.10	NECTIN3	-0.783639	-0.0123544	0.433252	0.802496	Brain_Amygdala
Meta	ENSG00000197841.14	ZNF181	0.783417	0.016074	0.433382	0.802496	Brain_Amygdala
Meta	ENSG00000148290.9	SURF1	-0.782608	-0.00449029	0.433857	0.802568	Brain_Amygdala
Meta	ENSG00000155368.16	DBI	-0.781993	-0.015031	0.434218	0.802568	Brain_Amygdala
Meta	ENSG00000135317.12	SNX14	0.781175	0.00756078	0.434699	0.802568	Brain_Amygdala
Meta	ENSG00000228672.3	PROB1	-0.780542	-0.00957566	0.435072	0.802568	Brain_Amygdala
Meta	ENSG00000157978.11	LDLRAP1	-0.780478	-0.00961326	0.435109	0.802568	Brain_Amygdala
Meta	ENSG00000143815.14	LBR	-0.780395	-0.0236752	0.435159	0.802568	Brain_Amygdala
Meta	ENSG00000101190.12	TCFL5	-0.779584	-0.0116236	0.435636	0.802653	Brain_Amygdala
Meta	ENSG00000149922.10	TBX6	-0.779332	-0.0104956	0.435784	0.802653	Brain_Amygdala
Meta	ENSG00000182013.17	PNMAL1	0.778254	0.0123885	0.43642	0.80329	Brain_Amygdala
Meta	ENSG00000218739.9	CEBPZOS	0.776622	0.00896119	0.437382	0.804527	Brain_Amygdala
Meta	ENSG00000142609.17	CFAP74	0.775572	0.00936206	0.438002	0.805134	Brain_Amygdala
Meta	ENSG00000154262.12	ABCA6	-0.774496	-0.00551228	0.438637	0.805218	Brain_Amygdala
Meta	ENSG00000245954.6	RP11-18H21.1	-0.774117	-0.00439282	0.438862	0.805218	Brain_Amygdala
Meta	ENSG00000183785.14	TUBA8	0.77402	0.00846283	0.438919	0.805218	Brain_Amygdala
Meta	ENSG00000182986.12	ZNF320	0.773456	0.00687641	0.439252	0.805296	Brain_Amygdala
Meta	ENSG00000218510.6	LINC00339	-0.77175	-0.00673183	0.440263	0.805337	Brain_Amygdala
Meta	ENSG00000121413.12	ZSCAN18	-0.771204	-0.00807548	0.440586	0.805337	Brain_Amygdala
Meta	ENSG00000116783.14	TNNI3K	0.770553	0.00384785	0.440972	0.805337	Brain_Amygdala
Meta	ENSG00000162989.4	KCNJ3	0.770404	0.0144415	0.44106	0.805337	Brain_Amygdala
Meta	ENSG00000180481.10	GLIPR1L2	-0.770165	-0.00238417	0.441202	0.805337	Brain_Amygdala
Meta	ENSG00000189339.11	SLC35E2B	-0.770109	-0.0061685	0.441235	0.805337	Brain_Amygdala
Meta	ENSG00000134201.10	GSTM5	0.769986	0.00258198	0.441308	0.805337	Brain_Amygdala
Meta	ENSG00000155093.17	PTPRN2	0.768313	0.0138716	0.442301	0.806266	Brain_Amygdala
Meta	ENSG00000177125.5	ZBTB34	-0.768148	-0.00830126	0.442399	0.806266	Brain_Amygdala
Meta	ENSG00000010072.15	SPRTN	0.765534	0.00677286	0.443954	0.807933	Brain_Amygdala
Meta	ENSG00000272537.1	GS1-166A23.1	-0.765182	-0.0093408	0.444163	0.807933	Brain_Amygdala
Meta	ENSG00000176209.11	SMIM19	0.76514	0.00684134	0.444188	0.807933	Brain_Amygdala
Meta	ENSG00000146477.5	SLC22A3	-0.764162	-0.0102732	0.444771	0.808462	Brain_Amygdala
Meta	ENSG00000119227.7	PIGZ	0.763484	0.00409279	0.445175	0.808494	Brain_Amygdala
Meta	ENSG00000254427.1	RP11-430H10.1	-0.763153	-0.00301046	0.445372	0.808494	Brain_Amygdala
Meta	ENSG00000168140.4	VASN	0.761504	0.00782688	0.446356	0.809751	Brain_Amygdala
Meta	ENSG00000182557.7	SPNS3	-0.758755	-0.0182124	0.447999	0.811235	Brain_Amygdala
Meta	ENSG00000138757.14	G3BP2	0.758207	0.0427038	0.448327	0.811235	Brain_Amygdala
Meta	ENSG00000272856.1	RP11-710E1.2	0.758104	0.00460647	0.448389	0.811235	Brain_Amygdala
Meta	ENSG00000122417.15	ODF2L	-0.757882	-0.00413264	0.448521	0.811235	Brain_Amygdala
Meta	ENSG00000069696.6	DRD4	-0.75722	-0.00967998	0.448918	0.811235	Brain_Amygdala
Meta	ENSG00000115523.16	GNLY	-0.7572	-0.0100178	0.44893	0.811235	Brain_Amygdala
Meta	ENSG00000204351.11	SKIV2L	0.755324	0.00849037	0.450055	0.812708	Brain_Amygdala
Meta	ENSG00000171298.12	GAA	0.754862	0.0118399	0.450332	0.812708	Brain_Amygdala
Meta	ENSG00000175497.16	DPP10	-0.753789	-0.011656	0.450976	0.813014	Brain_Amygdala
Meta	ENSG00000078246.16	TULP3	-0.753603	-0.00653545	0.451088	0.813014	Brain_Amygdala
Meta	ENSG00000162971.10	TYW5	-0.752149	-0.0154254	0.451962	0.81358	Brain_Amygdala
Meta	ENSG00000090432.6	MUL1	0.751963	0.00424515	0.452073	0.81358	Brain_Amygdala
Meta	ENSG00000188997.7	KCTD21	0.751615	0.00563745	0.452282	0.81358	Brain_Amygdala
Meta	ENSG00000055732.12	MCOLN3	-0.75099	-0.00632852	0.452659	0.813729	Brain_Amygdala
Meta	ENSG00000131845.14	ZNF304	-0.747611	-0.0032365	0.454695	0.815816	Brain_Amygdala
Meta	ENSG00000103168.16	TAF1C	-0.747445	-0.00649863	0.454795	0.815816	Brain_Amygdala
Meta	ENSG00000254521.6	SIGLEC12	0.746619	0.00272252	0.455294	0.815816	Brain_Amygdala
Meta	ENSG00000115252.18	PDE1A	0.746545	0.0157495	0.455338	0.815816	Brain_Amygdala
Meta	ENSG00000198492.15	YTHDF2	-0.74626	-0.0112927	0.455511	0.815816	Brain_Amygdala
Meta	ENSG00000103479.15	RBL2	0.746136	0.0082083	0.455585	0.815816	Brain_Amygdala
Meta	ENSG00000083099.10	LYRM2	0.745635	0.0106101	0.455888	0.815831	Brain_Amygdala
Meta	ENSG00000212864.3	RNF208	0.744543	0.00636096	0.456548	0.816472	Brain_Amygdala
Meta	ENSG00000125266.6	EFNB2	-0.744068	-0.0062336	0.456835	0.816472	Brain_Amygdala
Meta	ENSG00000104442.9	ARMC1	-0.743001	-0.0064007	0.457481	0.816654	Brain_Amygdala
Meta	ENSG00000214652.5	ZNF727	-0.742926	-0.00880545	0.457526	0.816654	Brain_Amygdala
Meta	ENSG00000272732.1	RP5-1159O4.2	0.741861	0.00251085	0.458172	0.817279	Brain_Amygdala
Meta	ENSG00000119718.10	EIF2B2	0.738962	0.0041011	0.45993	0.818562	Brain_Amygdala
Meta	ENSG00000229921.6	KIF25-AS1	0.738249	0.00337476	0.460363	0.818562	Brain_Amygdala
Meta	ENSG00000131669.9	NINJ1	0.737964	0.00815431	0.460536	0.818562	Brain_Amygdala
Meta	ENSG00000100445.17	SDR39U1	-0.737751	-0.00352525	0.460666	0.818562	Brain_Amygdala
Meta	ENSG00000272459.1	RP11-1277A3.3	0.737462	0.00405014	0.460841	0.818562	Brain_Amygdala
Meta	ENSG00000112599.8	GUCA1B	-0.737425	-0.00584507	0.460864	0.818562	Brain_Amygdala
Meta	ENSG00000185158.12	LRRC37B	0.736806	0.0114167	0.46124	0.818562	Brain_Amygdala
Meta	ENSG00000127472.10	PLA2G5	-0.73665	-0.01099	0.461335	0.818562	Brain_Amygdala
Meta	ENSG00000079337.15	RAPGEF3	-0.736263	-0.00645199	0.46157	0.818562	Brain_Amygdala
Meta	ENSG00000088836.12	SLC4A11	0.735415	0.00428902	0.462087	0.818562	Brain_Amygdala
Meta	ENSG00000113971.19	NPHP3	0.735329	0.00791435	0.462139	0.818562	Brain_Amygdala
Meta	ENSG00000110900.14	TSPAN11	0.734507	0.00493304	0.46264	0.818926	Brain_Amygdala
Meta	ENSG00000256463.8	SALL3	-0.733102	-0.0142281	0.463496	0.819087	Brain_Amygdala
Meta	ENSG00000134160.13	TRPM1	-0.732965	-0.00246283	0.46358	0.819087	Brain_Amygdala
Meta	ENSG00000129347.19	KRI1	-0.732527	-0.00747367	0.463847	0.819087	Brain_Amygdala
Meta	ENSG00000099330.8	OCEL1	-0.732419	-0.0111517	0.463913	0.819087	Brain_Amygdala
Meta	ENSG00000183570.16	PCBP3	0.731922	0.00390576	0.464216	0.819101	Brain_Amygdala
Meta	ENSG00000232063.1	RP11-307E17.8	-0.729596	-0.00390193	0.465637	0.819348	Brain_Amygdala
Meta	ENSG00000118197.13	DDX59	-0.728953	-0.00704147	0.466031	0.819348	Brain_Amygdala
Meta	ENSG00000138363.14	ATIC	0.728668	0.00601762	0.466205	0.819348	Brain_Amygdala
Meta	ENSG00000107521.18	HPS1	-0.728652	-0.00964653	0.466215	0.819348	Brain_Amygdala
Meta	ENSG00000184983.9	NDUFA6	-0.728096	-0.00696427	0.466555	0.819348	Brain_Amygdala
Meta	ENSG00000185163.9	DDX51	-0.727657	-0.00597675	0.466823	0.819348	Brain_Amygdala
Meta	ENSG00000177483.11	RBM44	-0.727389	-0.0131552	0.466988	0.819348	Brain_Amygdala
Meta	ENSG00000180777.13	ANKRD30B	-0.726672	-0.00908977	0.467427	0.819348	Brain_Amygdala
Meta	ENSG00000246375.2	RP11-10L7.1	-0.726189	-0.00232786	0.467723	0.819348	Brain_Amygdala
Meta	ENSG00000116132.11	PRRX1	-0.725637	-0.0115384	0.468061	0.819348	Brain_Amygdala
Meta	ENSG00000141252.19	VPS53	-0.72524	-0.00774669	0.468305	0.819348	Brain_Amygdala
Meta	ENSG00000164346.9	NSA2	0.724215	0.00340309	0.468934	0.819348	Brain_Amygdala
Meta	ENSG00000188493.14	C19orf54	-0.723313	-0.00741488	0.469487	0.819348	Brain_Amygdala
Meta	ENSG00000178248.11	LINC01658	0.722846	0.00492951	0.469775	0.819348	Brain_Amygdala
Meta	ENSG00000099800.7	TIMM13	-0.722326	-0.0199144	0.470094	0.819348	Brain_Amygdala
Meta	ENSG00000198130.15	HIBCH	-0.721916	-0.00488437	0.470346	0.819348	Brain_Amygdala
Meta	ENSG00000262877.4	RP11-1055B8.4	0.721858	0.00689815	0.470382	0.819348	Brain_Amygdala
Meta	ENSG00000205937.11	RNPS1	-0.720844	-0.00694718	0.471006	0.819348	Brain_Amygdala
Meta	ENSG00000138115.13	CYP2C8	-0.720727	-0.00680228	0.471077	0.819348	Brain_Amygdala
Meta	ENSG00000142657.20	PGD	0.720665	0.010963	0.471116	0.819348	Brain_Amygdala
Meta	ENSG00000138326.18	RPS24	-0.72064	-0.0160375	0.471131	0.819348	Brain_Amygdala
Meta	ENSG00000234155.1	RP11-30P6.6	-0.720342	-0.00448405	0.471314	0.819348	Brain_Amygdala
Meta	ENSG00000151690.14	MFSD6	-0.720244	-0.0175552	0.471375	0.819348	Brain_Amygdala
Meta	ENSG00000196335.12	STK31	-0.719409	-0.00444524	0.471889	0.819348	Brain_Amygdala
Meta	ENSG00000075643.5	MOCOS	0.719196	0.00800651	0.47202	0.819348	Brain_Amygdala
Meta	ENSG00000175643.8	RMI2	0.718888	0.00425203	0.47221	0.819348	Brain_Amygdala
Meta	ENSG00000241258.6	CRCP	-0.717057	-0.0110184	0.473339	0.819348	Brain_Amygdala
Meta	ENSG00000133103.16	COG6	-0.716606	-0.0108112	0.473617	0.819348	Brain_Amygdala
Meta	ENSG00000162378.12	ZYG11B	-0.716335	-0.0122078	0.473784	0.819348	Brain_Amygdala
Meta	ENSG00000130762.14	ARHGEF16	-0.715919	-0.00447948	0.474041	0.819348	Brain_Amygdala
Meta	ENSG00000146243.13	IRAK1BP1	0.714837	0.00841017	0.47471	0.819348	Brain_Amygdala
Meta	ENSG00000146833.15	TRIM4	-0.714175	-0.00659523	0.475119	0.819348	Brain_Amygdala
Meta	ENSG00000236882.7	LINC01554	0.713702	0.00416418	0.475412	0.819348	Brain_Amygdala
Meta	ENSG00000100814.17	CCNB1IP1	-0.713335	-0.00667353	0.475638	0.819348	Brain_Amygdala
Meta	ENSG00000090554.12	FLT3LG	0.713179	0.00714029	0.475735	0.819348	Brain_Amygdala
Meta	ENSG00000225870.1	LINC00368	0.712953	0.00767227	0.475875	0.819348	Brain_Amygdala
Meta	ENSG00000155749.12	ALS2CR12	0.712875	0.00946306	0.475923	0.819348	Brain_Amygdala
Meta	ENSG00000225506.2	CYP4A22-AS1	-0.712605	-0.0052901	0.476091	0.819348	Brain_Amygdala
Meta	ENSG00000163682.15	RPL9	-0.712391	-0.00346387	0.476222	0.819348	Brain_Amygdala
Meta	ENSG00000245832.6	MIR4300HG	0.711965	0.00345365	0.476487	0.819348	Brain_Amygdala
Meta	ENSG00000186340.14	THBS2	-0.711957	-0.00709408	0.476491	0.819348	Brain_Amygdala
Meta	ENSG00000158195.10	WASF2	-0.711506	-0.0179324	0.476771	0.819348	Brain_Amygdala
Meta	ENSG00000267072.2	NAGPA-AS1	-0.70979	-0.0142608	0.477834	0.820667	Brain_Amygdala
Meta	ENSG00000273001.1	RP11-118K6.3	-0.708655	-0.0073377	0.478538	0.820963	Brain_Amygdala
Meta	ENSG00000155111.14	CDK19	-0.708343	-0.0358758	0.478732	0.820963	Brain_Amygdala
Meta	ENSG00000273100.1	RP11-302L19.3	-0.70808	-0.00798114	0.478895	0.820963	Brain_Amygdala
Meta	ENSG00000255135.3	RP11-111M22.3	0.70607	0.00408988	0.480145	0.822596	Brain_Amygdala
Meta	ENSG00000100079.6	LGALS2	-0.703439	-0.0111954	0.481782	0.824832	Brain_Amygdala
Meta	ENSG00000124508.16	BTN2A2	0.703017	0.0020933	0.482045	0.824832	Brain_Amygdala
Meta	ENSG00000267114.1	CTB-129P6.11	0.702294	0.0104095	0.482496	0.82486	Brain_Amygdala
Meta	ENSG00000125818.17	PSMF1	0.702037	0.0063947	0.482656	0.82486	Brain_Amygdala
Meta	ENSG00000148481.13	MINDY3	-0.699377	-0.00387863	0.484317	0.826745	Brain_Amygdala
Meta	ENSG00000139971.15	C14orf37	-0.699314	-0.00661883	0.484356	0.826745	Brain_Amygdala
Meta	ENSG00000100577.18	GSTZ1	-0.698417	-0.00940052	0.484916	0.827193	Brain_Amygdala
Meta	ENSG00000255652.3	RP11-313F23.4	-0.696878	-0.00403758	0.485879	0.828325	Brain_Amygdala
Meta	ENSG00000122678.16	POLM	-0.693913	-0.00403063	0.487737	0.830479	Brain_Amygdala
Meta	ENSG00000006744.18	ELAC2	0.693162	0.00560881	0.488208	0.830479	Brain_Amygdala
Meta	ENSG00000231437.3	LINC01750	0.692669	0.00570777	0.488517	0.830479	Brain_Amygdala
Meta	ENSG00000225206.8	MIR137HG	-0.692581	-0.00827017	0.488573	0.830479	Brain_Amygdala
Meta	ENSG00000115457.9	IGFBP2	0.691956	0.00342688	0.488965	0.830479	Brain_Amygdala
Meta	ENSG00000166959.7	MS4A8	0.68962	0.00467962	0.490433	0.830479	Brain_Amygdala
Meta	ENSG00000114491.13	UMPS	-0.689304	-0.0070416	0.490632	0.830479	Brain_Amygdala
Meta	ENSG00000225231.1	AC091814.2	-0.689221	-0.00176225	0.490684	0.830479	Brain_Amygdala
Meta	ENSG00000155085.15	AK9	-0.688566	-0.00599673	0.491097	0.830479	Brain_Amygdala
Meta	ENSG00000133106.14	EPSTI1	0.688516	0.00797515	0.491128	0.830479	Brain_Amygdala
Meta	ENSG00000166780.10	C16orf45	-0.688446	-0.0348913	0.491172	0.830479	Brain_Amygdala
Meta	ENSG00000152475.6	ZNF837	0.688241	0.0141332	0.491301	0.830479	Brain_Amygdala
Meta	ENSG00000004534.14	RBM6	0.688137	0.00871868	0.491367	0.830479	Brain_Amygdala
Meta	ENSG00000171109.18	MFN1	-0.68782	-0.00772699	0.491566	0.830479	Brain_Amygdala
Meta	ENSG00000105011.8	ASF1B	-0.687654	-0.00647948	0.49167	0.830479	Brain_Amygdala
Meta	ENSG00000134569.9	LRP4	0.686964	0.00930682	0.492106	0.830479	Brain_Amygdala
Meta	ENSG00000130717.12	UCK1	0.686758	0.00579931	0.492235	0.830479	Brain_Amygdala
Meta	ENSG00000178226.10	PRSS36	-0.685834	-0.00693	0.492818	0.830956	Brain_Amygdala
Meta	ENSG00000213799.11	ZNF845	0.684779	0.00882263	0.493483	0.831572	Brain_Amygdala
Meta	ENSG00000248100.2	RP11-709A23.1	-0.683817	-0.00411657	0.494091	0.83209	Brain_Amygdala
Meta	ENSG00000189306.10	RRP7A	-0.68321	-0.00390885	0.494474	0.83223	Brain_Amygdala
Meta	ENSG00000183579.15	ZNRF3	0.682385	0.00420757	0.494996	0.832602	Brain_Amygdala
Meta	ENSG00000185324.21	CDK10	0.681605	0.00450607	0.495489	0.832641	Brain_Amygdala
Meta	ENSG00000137804.12	NUSAP1	-0.681398	-0.00277151	0.49562	0.832641	Brain_Amygdala
Meta	ENSG00000228570.7	NUTM2E	0.680391	0.00162728	0.496257	0.833207	Brain_Amygdala
Meta	ENSG00000271743.1	CTD-2541M15.3	-0.679156	-0.00342044	0.497039	0.834015	Brain_Amygdala
Meta	ENSG00000237232.7	ZNF295-AS1	0.677955	0.00730727	0.4978	0.834786	Brain_Amygdala
Meta	ENSG00000176532.3	PRR15	0.677462	0.0138324	0.498113	0.834806	Brain_Amygdala
Meta	ENSG00000272692.1	RP11-399K21.14	0.67695	0.00409359	0.498438	0.834845	Brain_Amygdala
Meta	ENSG00000106927.11	AMBP	-0.675718	-0.00614531	0.499219	0.834987	Brain_Amygdala
Meta	ENSG00000123992.18	DNPEP	-0.675439	-0.00850263	0.499397	0.834987	Brain_Amygdala
Meta	ENSG00000204176.13	SYT15	0.675226	0.00719379	0.499532	0.834987	Brain_Amygdala
Meta	ENSG00000027847.13	B4GALT7	-0.674715	-0.0104156	0.499857	0.834987	Brain_Amygdala
Meta	ENSG00000167325.14	RRM1	0.674334	0.0046835	0.500099	0.834987	Brain_Amygdala
Meta	ENSG00000106404.13	CLDN15	-0.673972	-0.00528555	0.500329	0.834987	Brain_Amygdala
Meta	ENSG00000178796.12	RIIAD1	-0.67303	-0.00403181	0.500928	0.835484	Brain_Amygdala
Meta	ENSG00000113946.3	CLDN16	-0.672264	-0.00840336	0.501416	0.835793	Brain_Amygdala
Meta	ENSG00000006282.20	SPATA20	0.671435	0.00251997	0.501944	0.83617	Brain_Amygdala
Meta	ENSG00000221923.8	ZNF880	-0.670029	-0.00213642	0.502839	0.836494	Brain_Amygdala
Meta	ENSG00000167895.14	TMC8	-0.668554	-0.00852129	0.50378	0.836494	Brain_Amygdala
Meta	ENSG00000168811.6	IL12A	-0.668267	-0.00730442	0.503963	0.836494	Brain_Amygdala
Meta	ENSG00000159267.14	HLCS	0.668004	0.00582747	0.504131	0.836494	Brain_Amygdala
Meta	ENSG00000148832.15	PAOX	-0.66731	-0.00655755	0.504574	0.836494	Brain_Amygdala
Meta	ENSG00000198805.11	PNP	-0.667147	-0.0149614	0.504678	0.836494	Brain_Amygdala
Meta	ENSG00000249926.2	RP11-495K9.6	0.66648	0.00958063	0.505105	0.836494	Brain_Amygdala
Meta	ENSG00000137699.16	TRIM29	-0.666422	-0.0185093	0.505141	0.836494	Brain_Amygdala
Meta	ENSG00000186230.6	ZNF749	-0.666245	-0.00216729	0.505254	0.836494	Brain_Amygdala
Meta	ENSG00000119878.5	CRIPT	0.665894	0.00648462	0.505479	0.836494	Brain_Amygdala
Meta	ENSG00000170265.11	ZNF282	-0.665877	-0.00388244	0.50549	0.836494	Brain_Amygdala
Meta	ENSG00000243678.11	NME2	-0.665342	-0.00585867	0.505832	0.836494	Brain_Amygdala
Meta	ENSG00000179133.12	C10orf67	-0.664882	-0.00687342	0.506126	0.836494	Brain_Amygdala
Meta	ENSG00000058262.9	SEC61A1	0.663673	0.0117209	0.506899	0.836494	Brain_Amygdala
Meta	ENSG00000197557.6	TTC30A	-0.663578	-0.0103534	0.506961	0.836494	Brain_Amygdala
Meta	ENSG00000124588.19	NQO2	-0.663569	-0.00289802	0.506966	0.836494	Brain_Amygdala
Meta	ENSG00000186020.12	ZNF529	-0.662461	-0.00652059	0.507676	0.837031	Brain_Amygdala
Meta	ENSG00000136932.13	TRMO	-0.661421	-0.00687027	0.508342	0.837031	Brain_Amygdala
Meta	ENSG00000197774.12	EME2	-0.661196	-0.0101013	0.508486	0.837031	Brain_Amygdala
Meta	ENSG00000069482.6	GAL	0.661176	0.0103297	0.508499	0.837031	Brain_Amygdala
Meta	ENSG00000143995.19	MEIS1	0.660415	0.00610241	0.508988	0.837338	Brain_Amygdala
Meta	ENSG00000137944.17	KYAT3	-0.659013	-0.0040247	0.509887	0.837343	Brain_Amygdala
Meta	ENSG00000075035.9	WSCD2	0.658929	0.0109511	0.509941	0.837343	Brain_Amygdala
Meta	ENSG00000131477.10	RAMP2	-0.658638	-0.0155959	0.510128	0.837343	Brain_Amygdala
Meta	ENSG00000148604.13	RGR	-0.658528	-0.00345299	0.510199	0.837343	Brain_Amygdala
Meta	ENSG00000136114.15	THSD1	-0.656022	-0.00651643	0.51181	0.839489	Brain_Amygdala
Meta	ENSG00000120647.9	CCDC77	0.65528	0.00577998	0.512288	0.839776	Brain_Amygdala
Meta	ENSG00000143740.14	SNAP47	0.65446	0.00923116	0.512815	0.840144	Brain_Amygdala
Meta	ENSG00000168806.7	LCMT2	0.652656	0.00624024	0.513978	0.841551	Brain_Amygdala
Meta	ENSG00000145736.14	GTF2H2	-0.65193	-0.00620178	0.514447	0.841822	Brain_Amygdala
Meta	ENSG00000186951.16	PPARA	0.651084	0.0066019	0.514992	0.842217	Brain_Amygdala
Meta	ENSG00000214402.6	LCNL1	-0.650396	-0.004631	0.515437	0.842447	Brain_Amygdala
Meta	ENSG00000251185.1	RP11-542G1.1	0.649535	0.00418874	0.515993	0.842509	Brain_Amygdala
Meta	ENSG00000184371.13	CSF1	-0.649396	-0.0104117	0.516082	0.842509	Brain_Amygdala
Meta	ENSG00000137441.7	FGFBP2	0.648917	0.00586014	0.516392	0.842519	Brain_Amygdala
Meta	ENSG00000176125.4	UFSP1	-0.647417	-0.00498256	0.517362	0.843144	Brain_Amygdala
Meta	ENSG00000113575.9	PPP2CA	-0.647189	-0.0268392	0.51751	0.843144	Brain_Amygdala
Meta	ENSG00000179979.8	CRIPAK	0.646677	0.00201107	0.517841	0.843144	Brain_Amygdala
Meta	ENSG00000020922.12	MRE11	0.646444	0.00580348	0.517992	0.843144	Brain_Amygdala
Meta	ENSG00000250786.1	SNHG18	-0.645387	-0.00293801	0.518677	0.843762	Brain_Amygdala
Meta	ENSG00000112619.7	PRPH2	0.644746	0.00267851	0.519092	0.843943	Brain_Amygdala
Meta	ENSG00000125885.13	MCM8	0.643951	0.00352408	0.519607	0.844006	Brain_Amygdala
Meta	ENSG00000283608.1	RP1-111D6.5	-0.643515	-0.00289849	0.51989	0.844006	Brain_Amygdala
Meta	ENSG00000137494.13	ANKRD42	0.643277	0.013156	0.520044	0.844006	Brain_Amygdala
Meta	ENSG00000144199.11	FAHD2B	0.641884	0.00477634	0.520948	0.844848	Brain_Amygdala
Meta	ENSG00000203867.7	RBM20	0.641539	0.00695025	0.521172	0.844848	Brain_Amygdala
Meta	ENSG00000089335.20	ZNF302	0.641057	0.00394623	0.521486	0.844862	Brain_Amygdala
Meta	ENSG00000122254.6	HS3ST2	0.639376	0.00218524	0.522578	0.84575	Brain_Amygdala
Meta	ENSG00000109794.13	FAM149A	-0.639275	-0.00512408	0.522644	0.84575	Brain_Amygdala
Meta	ENSG00000213077.5	FAM106A	-0.637595	-0.00395425	0.523738	0.845864	Brain_Amygdala
Meta	ENSG00000197558.11	SSPO	0.636689	0.0037369	0.524328	0.845864	Brain_Amygdala
Meta	ENSG00000013725.14	CD6	0.636512	0.00503881	0.524443	0.845864	Brain_Amygdala
Meta	ENSG00000118514.13	ALDH8A1	-0.636319	-0.00151772	0.524569	0.845864	Brain_Amygdala
Meta	ENSG00000170035.15	UBE2E3	0.636309	0.0032536	0.524575	0.845864	Brain_Amygdala
Meta	ENSG00000171574.17	ZNF584	0.636039	0.00750838	0.524751	0.845864	Brain_Amygdala
Meta	ENSG00000138496.16	PARP9	-0.635886	-0.0188385	0.52485	0.845864	Brain_Amygdala
Meta	ENSG00000234409.6	CCDC188	0.633851	0.0130903	0.526178	0.84751	Brain_Amygdala
Meta	ENSG00000187942.11	LDLRAD2	0.632876	0.00620212	0.526815	0.848043	Brain_Amygdala
Meta	ENSG00000011426.10	ANLN	-0.631838	-0.00435487	0.527493	0.848392	Brain_Amygdala
Meta	ENSG00000005801.16	ZNF195	-0.630814	-0.0149379	0.528162	0.848392	Brain_Amygdala
Meta	ENSG00000198874.12	TYW1	-0.630452	-0.0026122	0.528399	0.848392	Brain_Amygdala
Meta	ENSG00000198252.11	STYX	0.630327	0.0207149	0.528481	0.848392	Brain_Amygdala
Meta	ENSG00000163584.17	RPL22L1	-0.629842	-0.0118754	0.528798	0.848392	Brain_Amygdala
Meta	ENSG00000198721.12	ECI2	0.629219	0.00715426	0.529206	0.848392	Brain_Amygdala
Meta	ENSG00000159339.13	PADI4	0.628982	0.00314589	0.529361	0.848392	Brain_Amygdala
Meta	ENSG00000105808.17	RASA4	-0.6288	-0.00558032	0.52948	0.848392	Brain_Amygdala
Meta	ENSG00000126790.11	L3HYPDH	0.626875	0.00245712	0.530741	0.84909	Brain_Amygdala
Meta	ENSG00000122218.14	COPA	-0.626645	-0.010361	0.530892	0.84909	Brain_Amygdala
Meta	ENSG00000122696.13	SLC25A51	-0.626244	-0.00214965	0.531155	0.84909	Brain_Amygdala
Meta	ENSG00000175003.12	SLC22A1	-0.625482	-0.0116877	0.531654	0.84909	Brain_Amygdala
Meta	ENSG00000224790.2	AP000704.5	0.625023	0.00264181	0.531956	0.84909	Brain_Amygdala
Meta	ENSG00000138316.10	ADAMTS14	-0.625	-0.00681024	0.531971	0.84909	Brain_Amygdala
Meta	ENSG00000229694.6	LINC00484	-0.624865	-0.00595479	0.53206	0.84909	Brain_Amygdala
Meta	ENSG00000258818.3	RNASE4	-0.624096	-0.00378383	0.532564	0.849406	Brain_Amygdala
Meta	ENSG00000184635.14	ZNF93	0.622299	0.00252962	0.533745	0.850362	Brain_Amygdala
Meta	ENSG00000165502.6	RPL36AL	-0.621486	-0.00792367	0.53428	0.850362	Brain_Amygdala
Meta	ENSG00000138772.12	ANXA3	-0.621475	-0.00472352	0.534287	0.850362	Brain_Amygdala
Meta	ENSG00000169752.16	NRG4	-0.621318	-0.00221138	0.534391	0.850362	Brain_Amygdala
Meta	ENSG00000162733.16	DDR2	0.620406	0.00692607	0.53499	0.850721	Brain_Amygdala
Meta	ENSG00000064547.13	LPAR2	0.619765	0.00961703	0.535412	0.850721	Brain_Amygdala
Meta	ENSG00000141698.16	NT5C3B	-0.619145	-0.0129905	0.535821	0.850721	Brain_Amygdala
Meta	ENSG00000165233.17	CARD19	0.618814	0.0140716	0.536039	0.850721	Brain_Amygdala
Meta	ENSG00000255328.1	RP11-326C3.12	0.618644	0.00245606	0.536151	0.850721	Brain_Amygdala
Meta	ENSG00000148158.16	SNX30	-0.617295	-0.0105968	0.53704	0.851645	Brain_Amygdala
Meta	ENSG00000092094.10	OSGEP	0.616623	0.00294647	0.537483	0.85186	Brain_Amygdala
Meta	ENSG00000107581.12	EIF3A	0.615339	0.00771415	0.538331	0.852716	Brain_Amygdala
Meta	ENSG00000188372.14	ZP3	0.61427	0.00248182	0.539037	0.853144	Brain_Amygdala
Meta	ENSG00000103355.13	PRSS33	0.613999	0.00239178	0.539216	0.853144	Brain_Amygdala
Meta	ENSG00000156486.7	KCNS2	0.611658	0.0122566	0.540764	0.855038	Brain_Amygdala
Meta	ENSG00000116885.18	OSCP1	0.610795	0.0115353	0.541335	0.855038	Brain_Amygdala
Meta	ENSG00000242516.1	LINC00960	0.61079	0.00506331	0.541339	0.855038	Brain_Amygdala
Meta	ENSG00000163961.4	RNF168	0.610216	0.00633052	0.541719	0.855137	Brain_Amygdala
Meta	ENSG00000120322.3	PCDHB8	-0.609763	-0.00222135	0.542019	0.855137	Brain_Amygdala
Meta	ENSG00000100373.9	UPK3A	0.608834	0.00386676	0.542635	0.855361	Brain_Amygdala
Meta	ENSG00000197763.14	TXNRD3	0.607992	0.00906909	0.543193	0.855361	Brain_Amygdala
Meta	ENSG00000198848.12	CES1	0.607941	0.00318563	0.543226	0.855361	Brain_Amygdala
Meta	ENSG00000132199.18	ENOSF1	0.607688	0.011615	0.543395	0.855361	Brain_Amygdala
Meta	ENSG00000152642.10	GPD1L	-0.606232	-0.01617	0.544361	0.855752	Brain_Amygdala
Meta	ENSG00000115687.13	PASK	-0.606165	-0.00962178	0.544405	0.855752	Brain_Amygdala
Meta	ENSG00000262165.2	RP11-81A22.5	-0.605917	-0.00241913	0.54457	0.855752	Brain_Amygdala
Meta	ENSG00000221953.5	C1orf229	-0.605263	-0.00511159	0.545004	0.85595	Brain_Amygdala
Meta	ENSG00000259803.6	SLC22A31	0.604071	0.00367776	0.545796	0.856394	Brain_Amygdala
Meta	ENSG00000176715.15	ACSF3	-0.603908	-0.00307311	0.545905	0.856394	Brain_Amygdala
Meta	ENSG00000136243.16	NUPL2	0.602623	0.00408674	0.54676	0.85725	Brain_Amygdala
Meta	ENSG00000174652.17	ZNF266	0.601595	0.00256058	0.547444	0.857765	Brain_Amygdala
Meta	ENSG00000136059.14	VILL	0.6012	0.00531589	0.547707	0.857765	Brain_Amygdala
Meta	ENSG00000091106.18	NLRC4	-0.60063	-0.00661077	0.548086	0.857874	Brain_Amygdala
Meta	ENSG00000003249.13	DBNDD1	-0.600154	-0.012493	0.548404	0.857887	Brain_Amygdala
Meta	ENSG00000133302.12	SLF1	0.598478	0.00514645	0.549521	0.8584	Brain_Amygdala
Meta	ENSG00000117682.16	DHDDS	-0.59834	-0.0148307	0.549613	0.8584	Brain_Amygdala
Meta	ENSG00000272168.6	CASC15	0.597507	0.0175059	0.550169	0.8584	Brain_Amygdala
Meta	ENSG00000155393.12	HEATR3	0.597455	0.00242879	0.550204	0.8584	Brain_Amygdala
Meta	ENSG00000214530.8	STARD10	-0.59734	-0.00613375	0.55028	0.8584	Brain_Amygdala
Meta	ENSG00000157578.13	LCA5L	-0.596797	-0.00691163	0.550643	0.858483	Brain_Amygdala
Meta	ENSG00000067533.5	RRP15	0.596102	0.00386671	0.551107	0.858544	Brain_Amygdala
Meta	ENSG00000257556.1	RP11-44N21.1	0.594976	0.00493605	0.55186	0.858544	Brain_Amygdala
Meta	ENSG00000109107.13	ALDOC	-0.594461	-0.0134077	0.552204	0.858544	Brain_Amygdala
Meta	ENSG00000066230.10	SLC9A3	-0.593203	-0.00402305	0.553046	0.858544	Brain_Amygdala
Meta	ENSG00000178852.15	EFCAB13	-0.593063	-0.0106522	0.553139	0.858544	Brain_Amygdala
Meta	ENSG00000137274.12	BPHL	0.592853	0.0125298	0.553279	0.858544	Brain_Amygdala
Meta	ENSG00000197479.6	PCDHB11	0.592686	0.00979542	0.553391	0.858544	Brain_Amygdala
Meta	ENSG00000130332.14	LSM7	-0.592431	-0.00872643	0.553562	0.858544	Brain_Amygdala
Meta	ENSG00000093072.15	CECR1	0.592401	0.00220148	0.553582	0.858544	Brain_Amygdala
Meta	ENSG00000050327.14	ARHGEF5	0.592106	0.00509597	0.55378	0.858544	Brain_Amygdala
Meta	ENSG00000152291.13	TGOLN2	0.59035	0.00719699	0.554956	0.859431	Brain_Amygdala
Meta	ENSG00000270210.1	RP11-373D23.3	-0.589794	-0.0132806	0.555329	0.859431	Brain_Amygdala
Meta	ENSG00000119632.3	IFI27L2	0.589628	0.00345628	0.55544	0.859431	Brain_Amygdala
Meta	ENSG00000123179.13	EBPL	0.588909	0.00229743	0.555923	0.859431	Brain_Amygdala
Meta	ENSG00000176531.10	PHLDB3	0.588565	0.010059	0.556153	0.859431	Brain_Amygdala
Meta	ENSG00000203666.12	EFCAB2	-0.588477	-0.00286858	0.556212	0.859431	Brain_Amygdala
Meta	ENSG00000180071.19	ANKRD18A	0.586505	0.00451214	0.557536	0.860842	Brain_Amygdala
Meta	ENSG00000228049.7	POLR2J2	-0.58609	-0.00254372	0.557815	0.860842	Brain_Amygdala
Meta	ENSG00000117245.12	KIF17	0.58573	0.0105714	0.558057	0.860842	Brain_Amygdala
Meta	ENSG00000166938.12	DIS3L	0.582841	0.00443809	0.56	0.863052	Brain_Amygdala
Meta	ENSG00000183605.16	SFXN4	0.581644	0.00306433	0.560806	0.863052	Brain_Amygdala
Meta	ENSG00000136238.17	RAC1	0.581548	0.0140261	0.560872	0.863052	Brain_Amygdala
Meta	ENSG00000166228.8	PCBD1	0.580705	0.0225935	0.561439	0.863052	Brain_Amygdala
Meta	ENSG00000153898.12	MCOLN2	-0.580618	-0.00342811	0.561498	0.863052	Brain_Amygdala
Meta	ENSG00000103148.15	NPRL3	-0.580252	-0.00465909	0.561744	0.863052	Brain_Amygdala
Meta	ENSG00000152078.9	TMEM56	0.580168	0.00642069	0.561801	0.863052	Brain_Amygdala
Meta	ENSG00000188895.11	MSL1	-0.579655	-0.00478636	0.562147	0.863052	Brain_Amygdala
Meta	ENSG00000214146.2	LINC02026	-0.579441	-0.00234813	0.562292	0.863052	Brain_Amygdala
Meta	ENSG00000187624.8	C17orf97	0.578949	0.00429381	0.562623	0.863083	Brain_Amygdala
Meta	ENSG00000166436.15	TRIM66	0.576495	0.00504935	0.564281	0.864744	Brain_Amygdala
Meta	ENSG00000143067.4	ZNF697	-0.575911	-0.00341053	0.564676	0.864744	Brain_Amygdala
Meta	ENSG00000225684.3	FAM225B	-0.57543	-0.00971328	0.565	0.864744	Brain_Amygdala
Meta	ENSG00000117122.13	MFAP2	0.575078	0.0047665	0.565239	0.864744	Brain_Amygdala
Meta	ENSG00000249328.2	RP11-26J3.1	0.574615	0.00391672	0.565552	0.864744	Brain_Amygdala
Meta	ENSG00000050393.11	MCUR1	0.574205	0.00670894	0.565829	0.864744	Brain_Amygdala
Meta	ENSG00000107371.12	EXOSC3	-0.5735	-0.0045623	0.566306	0.864744	Brain_Amygdala
Meta	ENSG00000154328.15	NEIL2	-0.573122	-0.0064583	0.566562	0.864744	Brain_Amygdala
Meta	ENSG00000087266.15	SH3BP2	0.572434	0.0167865	0.567028	0.864744	Brain_Amygdala
Meta	ENSG00000163832.15	ELP6	-0.572332	-0.0269149	0.567097	0.864744	Brain_Amygdala
Meta	ENSG00000188732.10	FAM221A	-0.572086	-0.00260111	0.567264	0.864744	Brain_Amygdala
Meta	ENSG00000219435.5	TEX40	-0.571153	-0.00613727	0.567896	0.864744	Brain_Amygdala
Meta	ENSG00000160284.14	SPATC1L	0.571137	0.00307003	0.567907	0.864744	Brain_Amygdala
Meta	ENSG00000178802.17	MPI	-0.57061	-0.010314	0.568264	0.864744	Brain_Amygdala
Meta	ENSG00000147533.16	GOLGA7	0.570055	0.00762851	0.56864	0.864744	Brain_Amygdala
Meta	ENSG00000128617.2	OPN1SW	0.569971	0.00645195	0.568697	0.864744	Brain_Amygdala
Meta	ENSG00000141294.9	LRRC46	-0.569416	-0.0108824	0.569074	0.864784	Brain_Amygdala
Meta	ENSG00000273759.1	RP4-563E14.1	-0.569013	-0.0101587	0.569347	0.864784	Brain_Amygdala
Meta	ENSG00000108559.11	NUP88	0.568245	0.0136312	0.569869	0.865102	Brain_Amygdala
Meta	ENSG00000087152.15	ATXN7L3	0.566756	0.00853239	0.57088	0.865496	Brain_Amygdala
Meta	ENSG00000138449.10	SLC40A1	0.566239	0.00498721	0.571231	0.865496	Brain_Amygdala
Meta	ENSG00000198885.9	ITPRIPL1	0.566166	0.00805374	0.571281	0.865496	Brain_Amygdala
Meta	ENSG00000273492.5	AP000230.1	-0.565743	-0.00154289	0.571568	0.865496	Brain_Amygdala
Meta	ENSG00000248174.5	RP11-148L24.1	0.565565	0.00274784	0.57169	0.865496	Brain_Amygdala
Meta	ENSG00000117601.13	SERPINC1	-0.564871	-0.00771453	0.572162	0.865738	Brain_Amygdala
Meta	ENSG00000204588.5	LINC01123	-0.564402	-0.0122442	0.572481	0.865749	Brain_Amygdala
Meta	ENSG00000101751.10	POLI	-0.560494	-0.00841529	0.575143	0.8693	Brain_Amygdala
Meta	ENSG00000189171.14	S100A13	0.559658	0.00491316	0.575713	0.869687	Brain_Amygdala
Meta	ENSG00000146729.9	GBAS	-0.558035	-0.00876771	0.57682	0.869812	Brain_Amygdala
Meta	ENSG00000282142.1	CH17-174L20.1	-0.557925	-0.00353223	0.576895	0.869812	Brain_Amygdala
Meta	ENSG00000217442.3	SYCE3	-0.557881	-0.00275404	0.576926	0.869812	Brain_Amygdala
Meta	ENSG00000120008.15	WDR11	-0.557529	-0.00779813	0.577166	0.869812	Brain_Amygdala
Meta	ENSG00000178952.10	TUFM	-0.557239	-0.00713774	0.577364	0.869812	Brain_Amygdala
Meta	ENSG00000100156.10	SLC16A8	0.556107	0.00236248	0.578138	0.870009	Brain_Amygdala
Meta	ENSG00000160932.10	LY6E	0.556101	0.0119306	0.578142	0.870009	Brain_Amygdala
Meta	ENSG00000137806.8	NDUFAF1	0.555169	0.00653019	0.578779	0.870009	Brain_Amygdala
Meta	ENSG00000128891.15	C15orf57	-0.554031	-0.0021306	0.579558	0.870009	Brain_Amygdala
Meta	ENSG00000188086.13	PRSS45	0.553856	0.00274849	0.579677	0.870009	Brain_Amygdala
Meta	ENSG00000122912.14	SLC25A16	-0.553719	-0.00573624	0.579771	0.870009	Brain_Amygdala
Meta	ENSG00000173535.13	TNFRSF10C	-0.552969	-0.00326191	0.580285	0.870009	Brain_Amygdala
Meta	ENSG00000198756.10	COLGALT2	-0.552844	-0.00614775	0.58037	0.870009	Brain_Amygdala
Meta	ENSG00000106511.5	MEOX2	-0.551195	-0.0165959	0.5815	0.870009	Brain_Amygdala
Meta	ENSG00000126264.9	HCST	-0.550422	-0.020047	0.58203	0.870009	Brain_Amygdala
Meta	ENSG00000269416.5	LINC01224	0.550296	0.00352092	0.582116	0.870009	Brain_Amygdala
Meta	ENSG00000175575.12	PAAF1	-0.550197	-0.00648744	0.582185	0.870009	Brain_Amygdala
Meta	ENSG00000263063.1	RP11-388C12.1	-0.549982	-0.00477878	0.582332	0.870009	Brain_Amygdala
Meta	ENSG00000277149.4	TYW1B	0.54946	0.00357158	0.582689	0.870009	Brain_Amygdala
Meta	ENSG00000137269.14	LRRC1	0.549395	0.0056767	0.582735	0.870009	Brain_Amygdala
Meta	ENSG00000261455.1	LINC01003	-0.549127	-0.00616359	0.582918	0.870009	Brain_Amygdala
Meta	ENSG00000263667.1	RP3-416J7.4	0.549068	0.0020092	0.582959	0.870009	Brain_Amygdala
Meta	ENSG00000172819.16	RARG	-0.548797	-0.0103632	0.583145	0.870009	Brain_Amygdala
Meta	ENSG00000189184.11	PCDH18	-0.547859	-0.00499272	0.583788	0.870174	Brain_Amygdala
Meta	ENSG00000243646.9	IL10RB	-0.547722	-0.00504068	0.583883	0.870174	Brain_Amygdala
Meta	ENSG00000127324.8	TSPAN8	-0.545906	-0.00843147	0.58513	0.870587	Brain_Amygdala
Meta	ENSG00000106638.15	TBL2	0.545902	0.00387663	0.585133	0.870587	Brain_Amygdala
Meta	ENSG00000146530.11	VWDE	-0.545509	-0.00315831	0.585404	0.870587	Brain_Amygdala
Meta	ENSG00000188130.13	MAPK12	0.545225	0.00392033	0.585599	0.870587	Brain_Amygdala
Meta	ENSG00000126261.12	UBA2	0.544562	0.00579384	0.586055	0.870587	Brain_Amygdala
Meta	ENSG00000255621.1	RP11-377D9.3	0.544349	0.00205732	0.586201	0.870587	Brain_Amygdala
Meta	ENSG00000099326.8	MZF1	0.543546	0.0109604	0.586754	0.870587	Brain_Amygdala
Meta	ENSG00000136783.9	NIPSNAP3A	0.543296	0.00415187	0.586926	0.870587	Brain_Amygdala
Meta	ENSG00000088881.20	EBF4	0.543208	0.0038358	0.586987	0.870587	Brain_Amygdala
Meta	ENSG00000108381.10	ASPA	0.542239	0.00633612	0.587654	0.87111	Brain_Amygdala
Meta	ENSG00000272899.3	RP11-309L24.4	-0.540512	-0.00479996	0.588844	0.872408	Brain_Amygdala
Meta	ENSG00000104341.16	LAPTM4B	0.539843	0.00413463	0.589305	0.872625	Brain_Amygdala
Meta	ENSG00000073050.11	XRCC1	0.537819	0.00396748	0.590702	0.873224	Brain_Amygdala
Meta	ENSG00000011376.9	LARS2	-0.537563	-0.00503843	0.590879	0.873224	Brain_Amygdala
Meta	ENSG00000170917.13	NUDT6	-0.537235	-0.0062533	0.591105	0.873224	Brain_Amygdala
Meta	ENSG00000140104.13	C14orf79	0.536758	0.00695043	0.591434	0.873224	Brain_Amygdala
Meta	ENSG00000166348.18	USP54	-0.536229	-0.0174518	0.591801	0.873224	Brain_Amygdala
Meta	ENSG00000121892.14	PDS5A	-0.535725	-0.00809905	0.592149	0.873224	Brain_Amygdala
Meta	ENSG00000134852.14	CLOCK	0.535378	0.0125338	0.592388	0.873224	Brain_Amygdala
Meta	ENSG00000108786.10	HSD17B1	-0.535295	-0.00789512	0.592446	0.873224	Brain_Amygdala
Meta	ENSG00000069943.9	PIGB	-0.534861	-0.00483903	0.592746	0.873224	Brain_Amygdala
Meta	ENSG00000015592.16	STMN4	-0.534697	-0.00448694	0.59286	0.873224	Brain_Amygdala
Meta	ENSG00000113273.15	ARSB	0.533889	0.00647906	0.593419	0.873307	Brain_Amygdala
Meta	ENSG00000102547.18	CAB39L	0.533704	0.00543456	0.593546	0.873307	Brain_Amygdala
Meta	ENSG00000138640.14	FAM13A	0.532837	0.00338961	0.594146	0.873393	Brain_Amygdala
Meta	ENSG00000103021.9	CCDC113	-0.532709	-0.0120051	0.594235	0.873393	Brain_Amygdala
Meta	ENSG00000155265.10	GOLGA7B	0.531893	0.0342718	0.5948	0.87376	Brain_Amygdala
Meta	ENSG00000176681.14	LRRC37A	0.531423	0.00196554	0.595126	0.873775	Brain_Amygdala
Meta	ENSG00000236354.1	LINC00437	-0.530321	-0.00557964	0.595889	0.874433	Brain_Amygdala
Meta	ENSG00000138381.9	ASNSD1	-0.52942	-0.00576507	0.596514	0.874888	Brain_Amygdala
Meta	ENSG00000142632.16	ARHGEF19	-0.528736	-0.00476876	0.596989	0.875121	Brain_Amygdala
Meta	ENSG00000109180.14	OCIAD1	-0.527852	-0.0117447	0.597602	0.875458	Brain_Amygdala
Meta	ENSG00000272444.1	RP11-1017G21.6	-0.526735	-0.0028707	0.598378	0.875458	Brain_Amygdala
Meta	ENSG00000188878.19	FBF1	0.526646	0.0054349	0.598439	0.875458	Brain_Amygdala
Meta	ENSG00000273032.1	DGCR9	-0.526584	-0.00533527	0.598483	0.875458	Brain_Amygdala
Meta	ENSG00000172661.17	WASHC2C	0.525253	0.00299483	0.599408	0.876349	Brain_Amygdala
Meta	ENSG00000122548.5	KIAA0087	0.523825	0.0137973	0.6004	0.876714	Brain_Amygdala
Meta	ENSG00000154079.5	SDHAF4	0.523769	0.0134758	0.600439	0.876714	Brain_Amygdala
Meta	ENSG00000008517.16	IL32	0.523529	0.00429853	0.600606	0.876714	Brain_Amygdala
Meta	ENSG00000204463.12	BAG6	-0.522936	-0.00659543	0.601019	0.876855	Brain_Amygdala
Meta	ENSG00000162078.11	ZG16B	0.521576	0.0046696	0.601966	0.877587	Brain_Amygdala
Meta	ENSG00000117153.15	KLHL12	-0.520548	-0.00968385	0.602681	0.877587	Brain_Amygdala
Meta	ENSG00000168702.17	LRP1B	-0.520307	-0.0059326	0.602849	0.877587	Brain_Amygdala
Meta	ENSG00000039560.13	RAI14	0.519725	0.00573979	0.603255	0.877587	Brain_Amygdala
Meta	ENSG00000224758.1	LINC01167	0.519569	0.0029924	0.603364	0.877587	Brain_Amygdala
Meta	ENSG00000121410.11	A1BG	0.519489	0.00409217	0.60342	0.877587	Brain_Amygdala
Meta	ENSG00000142794.18	NBPF3	-0.518363	-0.00166426	0.604205	0.878134	Brain_Amygdala
Meta	ENSG00000164197.11	RNF180	-0.518041	-0.0111689	0.60443	0.878134	Brain_Amygdala
Meta	ENSG00000111665.11	CDCA3	-0.517361	-0.00642654	0.604904	0.878239	Brain_Amygdala
Meta	ENSG00000261098.1	RP11-819C21.1	0.516825	0.00669686	0.605278	0.878239	Brain_Amygdala
Meta	ENSG00000281731.2	RP11-384K6.8	-0.516575	-0.00331276	0.605453	0.878239	Brain_Amygdala
Meta	ENSG00000184984.9	CHRM5	-0.513719	-0.00117807	0.607448	0.879647	Brain_Amygdala
Meta	ENSG00000034239.10	EFCAB1	0.513086	0.00377568	0.607891	0.879647	Brain_Amygdala
Meta	ENSG00000269486.2	CTC-360G5.9	-0.512705	-0.00349576	0.608158	0.879647	Brain_Amygdala
Meta	ENSG00000179698.13	WDR97	0.511743	0.00246835	0.608831	0.879647	Brain_Amygdala
Meta	ENSG00000149548.14	CCDC15	-0.511536	-0.00253671	0.608976	0.879647	Brain_Amygdala
Meta	ENSG00000166923.10	GREM1	0.511471	0.00448788	0.609021	0.879647	Brain_Amygdala
Meta	ENSG00000132507.17	EIF5A	0.511458	0.00710366	0.609031	0.879647	Brain_Amygdala
Meta	ENSG00000163697.16	APBB2	0.51086	0.00294172	0.609449	0.879647	Brain_Amygdala
Meta	ENSG00000260306.1	RP11-645C24.5	-0.510668	-0.00288696	0.609583	0.879647	Brain_Amygdala
Meta	ENSG00000261794.1	GOLGA8H	-0.510288	-0.000951739	0.60985	0.879647	Brain_Amygdala
Meta	ENSG00000197008.9	ZNF138	-0.509209	-0.00219982	0.610606	0.879647	Brain_Amygdala
Meta	ENSG00000232859.9	LYRM9	-0.509031	-0.00588604	0.610731	0.879647	Brain_Amygdala
Meta	ENSG00000177465.4	ACOT4	0.508959	0.00552465	0.610781	0.879647	Brain_Amygdala
Meta	ENSG00000130193.7	THEM6	0.507764	0.00664537	0.611619	0.879647	Brain_Amygdala
Meta	ENSG00000100197.20	CYP2D6	-0.507695	-0.00200885	0.611667	0.879647	Brain_Amygdala
Meta	ENSG00000112062.10	MAPK14	-0.507526	-0.0024563	0.611786	0.879647	Brain_Amygdala
Meta	ENSG00000172456.17	FGGY	-0.50748	-0.00647635	0.611818	0.879647	Brain_Amygdala
Meta	ENSG00000111696.11	NT5DC3	-0.505931	-0.00493656	0.612905	0.879673	Brain_Amygdala
Meta	ENSG00000125450.10	NUP85	-0.504678	-0.00393704	0.613785	0.879673	Brain_Amygdala
Meta	ENSG00000160808.9	MYL3	-0.50434	-0.00484094	0.614023	0.879673	Brain_Amygdala
Meta	ENSG00000243811.8	APOBEC3D	-0.50412	-0.00276426	0.614177	0.879673	Brain_Amygdala
Meta	ENSG00000160072.19	ATAD3B	0.503581	0.00454635	0.614556	0.879673	Brain_Amygdala
Meta	ENSG00000134532.15	SOX5	-0.50237	-0.0026458	0.615407	0.879673	Brain_Amygdala
Meta	ENSG00000164978.17	NUDT2	-0.501951	-0.00377389	0.615702	0.879673	Brain_Amygdala
Meta	ENSG00000117226.11	GBP3	0.501774	0.00230587	0.615826	0.879673	Brain_Amygdala
Meta	ENSG00000180616.8	SSTR2	-0.501678	-0.00459592	0.615894	0.879673	Brain_Amygdala
Meta	ENSG00000233878.1	AC073133.1	0.501377	0.00170394	0.616106	0.879673	Brain_Amygdala
Meta	ENSG00000196655.11	TRAPPC4	-0.501123	-0.0025614	0.616285	0.879673	Brain_Amygdala
Meta	ENSG00000148297.15	MED22	-0.500963	-0.0111934	0.616397	0.879673	Brain_Amygdala
Meta	ENSG00000118004.17	COLEC11	0.500608	0.00273717	0.616647	0.879673	Brain_Amygdala
Meta	ENSG00000146830.9	GIGYF1	-0.499767	-0.00867657	0.617239	0.879673	Brain_Amygdala
Meta	ENSG00000164122.8	ASB5	0.499744	0.00362469	0.617255	0.879673	Brain_Amygdala
Meta	ENSG00000138346.14	DNA2	0.499152	0.00417357	0.617673	0.879673	Brain_Amygdala
Meta	ENSG00000111752.10	PHC1	-0.499128	-0.00400698	0.617689	0.879673	Brain_Amygdala
Meta	ENSG00000197714.8	ZNF460	-0.49904	-0.0124013	0.617751	0.879673	Brain_Amygdala
Meta	ENSG00000157111.12	TMEM171	0.498877	0.00360777	0.617866	0.879673	Brain_Amygdala
Meta	ENSG00000085491.15	SLC25A24	-0.497239	-0.00297105	0.619021	0.879879	Brain_Amygdala
Meta	ENSG00000128482.15	RNF112	-0.496874	-0.0378651	0.619278	0.879879	Brain_Amygdala
Meta	ENSG00000239713.8	APOBEC3G	0.49654	0.010266	0.619513	0.879879	Brain_Amygdala
Meta	ENSG00000226567.1	LINC00606	0.496421	0.00480231	0.619598	0.879879	Brain_Amygdala
Meta	ENSG00000239388.8	ASB14	0.496276	0.00424995	0.6197	0.879879	Brain_Amygdala
Meta	ENSG00000072952.18	MRVI1	-0.495938	-0.00655573	0.619938	0.879879	Brain_Amygdala
Meta	ENSG00000070413.19	DGCR2	0.495521	0.00642096	0.620232	0.879879	Brain_Amygdala
Meta	ENSG00000248508.6	SRP14-AS1	-0.493528	-0.00830191	0.621639	0.88116	Brain_Amygdala
Meta	ENSG00000085871.8	MGST2	0.49328	0.00948538	0.621815	0.88116	Brain_Amygdala
Meta	ENSG00000127445.13	PIN1	-0.492893	-0.0260719	0.622089	0.88116	Brain_Amygdala
Meta	ENSG00000228408.6	RP1-111D6.3	-0.492033	-0.00437601	0.622696	0.881189	Brain_Amygdala
Meta	ENSG00000265752.2	RP11-403A21.1	-0.491188	-0.00504375	0.623294	0.881189	Brain_Amygdala
Meta	ENSG00000185187.12	SIGIRR	0.490529	0.00486994	0.62376	0.881189	Brain_Amygdala
Meta	ENSG00000114021.11	NIT2	0.490095	0.00755567	0.624067	0.881189	Brain_Amygdala
Meta	ENSG00000239704.10	CDRT4	0.489835	0.00705612	0.62425	0.881189	Brain_Amygdala
Meta	ENSG00000135637.13	CCDC142	-0.489754	-0.00762055	0.624308	0.881189	Brain_Amygdala
Meta	ENSG00000281404.1	LINC01176	-0.48955	-0.00173106	0.624452	0.881189	Brain_Amygdala
Meta	ENSG00000272335.1	RP11-53O19.3	0.489267	0.00712949	0.624653	0.881189	Brain_Amygdala
Meta	ENSG00000227467.3	LINC01537	0.488097	0.00463362	0.625481	0.881735	Brain_Amygdala
Meta	ENSG00000183647.10	ZNF530	0.486952	0.0027236	0.626292	0.881735	Brain_Amygdala
Meta	ENSG00000064309.14	CDON	0.48693	0.00325452	0.626308	0.881735	Brain_Amygdala
Meta	ENSG00000205837.7	LINC00487	-0.486924	-0.00227067	0.626312	0.881735	Brain_Amygdala
Meta	ENSG00000272369.1	RP11-446N19.1	-0.486181	-0.00253011	0.626839	0.882029	Brain_Amygdala
Meta	ENSG00000234104.1	RP5-1177M21.1	-0.484509	-0.00514039	0.628025	0.883158	Brain_Amygdala
Meta	ENSG00000153291.15	SLC25A27	0.484151	0.00300865	0.628279	0.883158	Brain_Amygdala
Meta	ENSG00000170509.11	HSD17B13	0.483448	0.00412452	0.628778	0.883412	Brain_Amygdala
Meta	ENSG00000162366.7	PDZK1IP1	-0.481428	-0.00310442	0.630212	0.884613	Brain_Amygdala
Meta	ENSG00000103932.11	RPAP1	0.481345	0.00362433	0.630271	0.884613	Brain_Amygdala
Meta	ENSG00000108774.14	RAB5C	0.48084	0.013569	0.63063	0.884669	Brain_Amygdala
Meta	ENSG00000136830.11	FAM129B	0.479927	0.0145476	0.631279	0.88497	Brain_Amygdala
Meta	ENSG00000144619.14	CNTN4	0.479444	0.009806	0.631623	0.88497	Brain_Amygdala
Meta	ENSG00000166260.10	COX11	-0.479192	-0.00524597	0.631802	0.88497	Brain_Amygdala
Meta	ENSG00000204070.9	SYS1	-0.477827	-0.0171065	0.632773	0.885427	Brain_Amygdala
Meta	ENSG00000152240.12	HAUS1	0.477067	0.00520793	0.633315	0.885427	Brain_Amygdala
Meta	ENSG00000011485.14	PPP5C	-0.477049	-0.0135036	0.633327	0.885427	Brain_Amygdala
Meta	ENSG00000133704.9	IPO8	-0.476938	-0.00780881	0.633406	0.885427	Brain_Amygdala
Meta	ENSG00000271344.1	RP11-274B21.9	0.476384	0.00778533	0.633801	0.885533	Brain_Amygdala
Meta	ENSG00000164821.4	DEFA4	0.474287	0.00436952	0.635295	0.886031	Brain_Amygdala
Meta	ENSG00000006534.15	ALDH3B1	-0.474136	-0.00368804	0.635403	0.886031	Brain_Amygdala
Meta	ENSG00000067836.12	ROGDI	0.473976	0.00393636	0.635517	0.886031	Brain_Amygdala
Meta	ENSG00000183891.5	TTC32	0.473539	0.00225024	0.635829	0.886031	Brain_Amygdala
Meta	ENSG00000248712.7	CCDC153	-0.473429	-0.00456303	0.635907	0.886031	Brain_Amygdala
Meta	ENSG00000167608.11	TMC4	0.473193	0.00543024	0.636076	0.886031	Brain_Amygdala
Meta	ENSG00000130702.15	LAMA5	0.471671	0.0112253	0.637161	0.886993	Brain_Amygdala
Meta	ENSG00000100023.18	PPIL2	0.471328	0.00620667	0.637406	0.886993	Brain_Amygdala
Meta	ENSG00000163629.12	PTPN13	-0.470751	-0.00372444	0.637819	0.887059	Brain_Amygdala
Meta	ENSG00000108061.11	SHOC2	-0.470366	-0.019656	0.638094	0.887059	Brain_Amygdala
Meta	ENSG00000149656.8	LINC00266-1	-0.468179	-0.00158771	0.639657	0.888786	Brain_Amygdala
Meta	ENSG00000104765.15	BNIP3L	0.467554	0.00318609	0.640104	0.888962	Brain_Amygdala
Meta	ENSG00000176396.10	EID2	-0.46531	-0.00815599	0.641709	0.890745	Brain_Amygdala
Meta	ENSG00000114770.16	ABCC5	0.46396	0.00872357	0.642676	0.891641	Brain_Amygdala
Meta	ENSG00000112031.15	MTRF1L	0.463029	0.004133	0.643344	0.892121	Brain_Amygdala
Meta	ENSG00000182362.13	YBEY	0.461957	0.00260705	0.644112	0.89274	Brain_Amygdala
Meta	ENSG00000176894.9	PXMP2	-0.461503	-0.00501588	0.644438	0.892745	Brain_Amygdala
Meta	ENSG00000075399.13	VPS9D1	0.460273	0.00518881	0.645321	0.893362	Brain_Amygdala
Meta	ENSG00000150394.13	CDH8	0.459984	0.00553846	0.645528	0.893362	Brain_Amygdala
Meta	ENSG00000157214.13	STEAP2	-0.458177	-0.00836954	0.646825	0.893718	Brain_Amygdala
Meta	ENSG00000167965.17	MLST8	-0.457846	-0.00753855	0.647063	0.893718	Brain_Amygdala
Meta	ENSG00000137877.9	SPTBN5	-0.457817	-0.00345124	0.647084	0.893718	Brain_Amygdala
Meta	ENSG00000144504.15	ANKMY1	-0.457496	-0.00601229	0.647314	0.893718	Brain_Amygdala
Meta	ENSG00000130227.16	XPO7	-0.457061	-0.0106705	0.647627	0.893718	Brain_Amygdala
Meta	ENSG00000154781.15	CCDC174	0.456932	0.00205939	0.64772	0.893718	Brain_Amygdala
Meta	ENSG00000197417.7	SHPK	0.455389	0.00243239	0.648829	0.894387	Brain_Amygdala
Meta	ENSG00000114744.8	COMMD2	0.455299	0.00384224	0.648894	0.894387	Brain_Amygdala
Meta	ENSG00000118804.8	STBD1	-0.454851	-0.00116988	0.649216	0.894387	Brain_Amygdala
Meta	ENSG00000134013.15	LOXL2	0.454015	0.00954745	0.649818	0.894387	Brain_Amygdala
Meta	ENSG00000075223.13	SEMA3C	0.453874	0.0038782	0.64992	0.894387	Brain_Amygdala
Meta	ENSG00000184787.18	UBE2G2	0.453114	0.00650381	0.650467	0.894387	Brain_Amygdala
Meta	ENSG00000234928.1	LINC01659	-0.452651	-0.00590821	0.6508	0.894387	Brain_Amygdala
Meta	ENSG00000237765.6	FAM200B	0.452465	0.00655553	0.650934	0.894387	Brain_Amygdala
Meta	ENSG00000169884.13	WNT10B	-0.452223	-0.0050178	0.651109	0.894387	Brain_Amygdala
Meta	ENSG00000175894.14	TSPEAR	-0.450951	-0.00604989	0.652025	0.894496	Brain_Amygdala
Meta	ENSG00000198931.10	APRT	0.450847	0.0247088	0.6521	0.894496	Brain_Amygdala
Meta	ENSG00000151773.12	CCDC122	0.450769	0.0026498	0.652156	0.894496	Brain_Amygdala
Meta	ENSG00000258498.8	DIO3OS	0.44976	0.00522231	0.652883	0.894966	Brain_Amygdala
Meta	ENSG00000151632.17	AKR1C2	0.449375	0.00211045	0.653161	0.894966	Brain_Amygdala
Meta	ENSG00000139187.9	KLRG1	0.448787	0.00342836	0.653585	0.894966	Brain_Amygdala
Meta	ENSG00000165948.10	IFI27L1	-0.448503	-0.00634449	0.65379	0.894966	Brain_Amygdala
Meta	ENSG00000119913.4	TECTB	0.447348	0.00352034	0.654624	0.895665	Brain_Amygdala
Meta	ENSG00000124357.12	NAGK	0.446336	0.00685963	0.655355	0.895752	Brain_Amygdala
Meta	ENSG00000115761.15	NOL10	0.445633	0.00543478	0.655863	0.895752	Brain_Amygdala
Meta	ENSG00000130723.18	PRRC2B	-0.445599	-0.0113898	0.655887	0.895752	Brain_Amygdala
Meta	ENSG00000133466.13	C1QTNF6	0.44547	0.00309168	0.65598	0.895752	Brain_Amygdala
Meta	ENSG00000204278.12	TMEM235	-0.444603	-0.00964573	0.656606	0.896123	Brain_Amygdala
Meta	ENSG00000146263.11	MMS22L	0.444199	0.0107738	0.656898	0.896123	Brain_Amygdala
Meta	ENSG00000250060.1	RP11-332J15.2	-0.443456	-0.0022318	0.657436	0.896415	Brain_Amygdala
Meta	ENSG00000176473.13	WDR25	-0.44282	-0.00357761	0.657896	0.896602	Brain_Amygdala
Meta	ENSG00000215114.8	UBXN2B	-0.441968	-0.0090155	0.658512	0.896896	Brain_Amygdala
Meta	ENSG00000108384.14	RAD51C	0.441627	0.00247647	0.658759	0.896896	Brain_Amygdala
Meta	ENSG00000143194.12	MAEL	-0.440607	-0.00298086	0.659497	0.897175	Brain_Amygdala
Meta	ENSG00000149742.9	SLC22A9	0.439511	0.00417119	0.660291	0.897175	Brain_Amygdala
Meta	ENSG00000186496.10	ZNF396	-0.438697	-0.0140567	0.660881	0.897175	Brain_Amygdala
Meta	ENSG00000181404.15	WASHC1	0.438603	0.00940944	0.660949	0.897175	Brain_Amygdala
Meta	ENSG00000133195.11	SLC39A11	-0.438313	-0.00428796	0.66116	0.897175	Brain_Amygdala
Meta	ENSG00000132840.9	BHMT2	-0.437938	-0.00467463	0.661431	0.897175	Brain_Amygdala
Meta	ENSG00000124067.16	SLC12A4	-0.436899	-0.00506638	0.662184	0.897175	Brain_Amygdala
Meta	ENSG00000059769.19	DNAJC25	0.436469	0.0050356	0.662497	0.897175	Brain_Amygdala
Meta	ENSG00000130312.6	MRPL34	-0.436372	-0.0049672	0.662567	0.897175	Brain_Amygdala
Meta	ENSG00000103343.12	ZNF174	0.43563	0.00622206	0.663105	0.897175	Brain_Amygdala
Meta	ENSG00000148386.9	LCN9	-0.435439	-0.00527989	0.663244	0.897175	Brain_Amygdala
Meta	ENSG00000134020.7	PEBP4	-0.434957	-0.00431818	0.663593	0.897175	Brain_Amygdala
Meta	ENSG00000099940.11	SNAP29	0.434898	0.00925655	0.663637	0.897175	Brain_Amygdala
Meta	ENSG00000197858.10	GPAA1	0.434485	0.00333355	0.663936	0.897175	Brain_Amygdala
Meta	ENSG00000162073.13	PAQR4	0.434271	0.00382194	0.664092	0.897175	Brain_Amygdala
Meta	ENSG00000272079.2	LA16c-380H5.5	-0.433693	-0.0013207	0.664511	0.897175	Brain_Amygdala
Meta	ENSG00000176840.11	MIR7-3HG	-0.433162	-0.00502904	0.664897	0.897175	Brain_Amygdala
Meta	ENSG00000275964.1	RP11-61K9.3	0.433134	0.00634579	0.664917	0.897175	Brain_Amygdala
Meta	ENSG00000104472.9	CHRAC1	0.432519	0.0121774	0.665365	0.897175	Brain_Amygdala
Meta	ENSG00000205959.3	RP11-689P11.2	-0.432395	-0.00303365	0.665454	0.897175	Brain_Amygdala
Meta	ENSG00000151023.16	ENKUR	0.431973	0.00697183	0.665761	0.897175	Brain_Amygdala
Meta	ENSG00000110696.9	C11orf58	0.431444	0.00592462	0.666146	0.897258	Brain_Amygdala
Meta	ENSG00000197226.12	TBC1D9B	0.430685	0.000938758	0.666698	0.897395	Brain_Amygdala
Meta	ENSG00000189366.9	ALG1L	0.43003	0.00189248	0.667174	0.897395	Brain_Amygdala
Meta	ENSG00000272279.1	RP11-157J24.2	-0.429743	-0.00149229	0.667382	0.897395	Brain_Amygdala
Meta	ENSG00000256073.3	URB1-AS1	0.428932	0.00127754	0.667972	0.897395	Brain_Amygdala
Meta	ENSG00000131370.15	SH3BP5	-0.428823	-0.00320335	0.668052	0.897395	Brain_Amygdala
Meta	ENSG00000016864.18	GLT8D1	-0.428633	-0.00592945	0.66819	0.897395	Brain_Amygdala
Meta	ENSG00000225948.2	RP11-554I8.1	-0.426882	-0.00305234	0.669465	0.89846	Brain_Amygdala
Meta	ENSG00000156510.12	HKDC1	-0.426654	-0.0144204	0.669631	0.89846	Brain_Amygdala
Meta	ENSG00000150893.10	FREM2	-0.425929	-0.00224585	0.67016	0.898734	Brain_Amygdala
Meta	ENSG00000167653.4	PSCA	0.42454	0.00315445	0.671172	0.899656	Brain_Amygdala
Meta	ENSG00000102978.12	POLR2C	-0.421969	-0.00639751	0.673048	0.901316	Brain_Amygdala
Meta	ENSG00000115486.11	GGCX	0.421951	0.00308231	0.673061	0.901316	Brain_Amygdala
Meta	ENSG00000259905.5	PWRN1	-0.418654	-0.00150657	0.675469	0.904097	Brain_Amygdala
Meta	ENSG00000181240.13	SLC25A41	-0.417775	-0.00293595	0.676111	0.904097	Brain_Amygdala
Meta	ENSG00000156253.6	RWDD2B	-0.417769	-0.00330018	0.676116	0.904097	Brain_Amygdala
Meta	ENSG00000167723.14	TRPV3	0.415209	0.004272	0.677989	0.906164	Brain_Amygdala
Meta	ENSG00000072134.15	EPN2	-0.414103	-0.00754161	0.678798	0.906225	Brain_Amygdala
Meta	ENSG00000176472.10	ZNF575	-0.413909	-0.00643597	0.678941	0.906225	Brain_Amygdala
Meta	ENSG00000270020.1	RP11-463O9.9	-0.413264	-0.00136137	0.679413	0.906225	Brain_Amygdala
Meta	ENSG00000033170.16	FUT8	0.413008	0.00274451	0.679601	0.906225	Brain_Amygdala
Meta	ENSG00000136108.14	CKAP2	-0.412797	-0.0015004	0.679755	0.906225	Brain_Amygdala
Meta	ENSG00000135248.15	FAM71F1	-0.412469	-0.00744818	0.679995	0.906225	Brain_Amygdala
Meta	ENSG00000261390.5	MAFTRR	-0.411374	-0.00280837	0.680798	0.906859	Brain_Amygdala
Meta	ENSG00000251350.1	LVCAT1	-0.410579	-0.00164503	0.681381	0.907048	Brain_Amygdala
Meta	ENSG00000124107.5	SLPI	0.409656	0.000829988	0.682058	0.907048	Brain_Amygdala
Meta	ENSG00000137449.15	CPEB2	0.408783	0.0092863	0.682699	0.907048	Brain_Amygdala
Meta	ENSG00000146733.13	PSPH	0.408388	0.00342363	0.682989	0.907048	Brain_Amygdala
Meta	ENSG00000110002.15	VWA5A	0.4081	0.0230885	0.6832	0.907048	Brain_Amygdala
Meta	ENSG00000198937.8	CCDC167	0.408088	0.00399137	0.683209	0.907048	Brain_Amygdala
Meta	ENSG00000115423.18	DNAH6	-0.407978	-0.00396562	0.683289	0.907048	Brain_Amygdala
Meta	ENSG00000105443.13	CYTH2	-0.407363	-0.00547882	0.683741	0.907048	Brain_Amygdala
Meta	ENSG00000142459.8	EVI5L	-0.407057	-0.00669427	0.683966	0.907048	Brain_Amygdala
Meta	ENSG00000198081.10	ZBTB14	0.406722	0.00467164	0.684213	0.907048	Brain_Amygdala
Meta	ENSG00000101574.14	METTL4	0.406113	0.00215592	0.68466	0.907056	Brain_Amygdala
Meta	ENSG00000197245.5	FAM110D	0.405822	0.00621429	0.684873	0.907056	Brain_Amygdala
Meta	ENSG00000197165.10	SULT1A2	-0.403946	-0.00182643	0.686253	0.908449	Brain_Amygdala
Meta	ENSG00000272787.1	KB-226F1.2	-0.402631	-0.0041064	0.68722	0.90869	Brain_Amygdala
Meta	ENSG00000182004.12	SNRPE	0.402446	0.0055944	0.687356	0.90869	Brain_Amygdala
Meta	ENSG00000166153.16	DEPDC4	-0.402131	-0.00268446	0.687588	0.90869	Brain_Amygdala
Meta	ENSG00000117748.9	RPA2	0.401558	0.00224419	0.688009	0.90869	Brain_Amygdala
Meta	ENSG00000228261.1	RP11-127L20.3	0.401471	0.00241682	0.688074	0.90869	Brain_Amygdala
Meta	ENSG00000111490.12	TBC1D30	0.400605	0.0081306	0.688711	0.908937	Brain_Amygdala
Meta	ENSG00000083807.9	SLC27A5	0.400326	0.00447355	0.688916	0.908937	Brain_Amygdala
Meta	ENSG00000153201.15	RANBP2	0.39869	0.0110997	0.690121	0.910011	Brain_Amygdala
Meta	ENSG00000140323.5	DISP2	-0.397859	-0.00599768	0.690734	0.910011	Brain_Amygdala
Meta	ENSG00000180279.6	LINC01869	-0.397632	-0.000780257	0.690902	0.910011	Brain_Amygdala
Meta	ENSG00000179270.6	C2orf71	0.3974	0.00347627	0.691072	0.910011	Brain_Amygdala
Meta	ENSG00000203877.8	RIPPLY2	-0.396994	-0.0195353	0.691372	0.910011	Brain_Amygdala
Meta	ENSG00000128699.13	ORMDL1	-0.395763	-0.00190663	0.69228	0.910546	Brain_Amygdala
Meta	ENSG00000213934.6	HBG1	0.395038	0.0030549	0.692815	0.910546	Brain_Amygdala
Meta	ENSG00000105185.11	PDCD5	-0.394369	-0.00771174	0.693309	0.910546	Brain_Amygdala
Meta	ENSG00000150048.10	CLEC1A	0.394119	0.00727607	0.693493	0.910546	Brain_Amygdala
Meta	ENSG00000122550.17	KLHL7	-0.394021	-0.0046851	0.693565	0.910546	Brain_Amygdala
Meta	ENSG00000160999.10	SH2B2	0.393772	0.00397889	0.69375	0.910546	Brain_Amygdala
Meta	ENSG00000100726.14	TELO2	0.390511	0.00334529	0.696159	0.912893	Brain_Amygdala
Meta	ENSG00000214941.7	ZSWIM7	0.39046	0.00400529	0.696197	0.912893	Brain_Amygdala
Meta	ENSG00000267838.2	AC008746.12	0.388213	0.00679429	0.697858	0.91464	Brain_Amygdala
Meta	ENSG00000170222.11	ADPRM	0.387162	0.00466346	0.698636	0.914812	Brain_Amygdala
Meta	ENSG00000260953.1	RP11-426C22.6	0.387144	0.00305713	0.69865	0.914812	Brain_Amygdala
Meta	ENSG00000127311.9	HELB	-0.385754	-0.00551791	0.699679	0.915376	Brain_Amygdala
Meta	ENSG00000172785.18	CBWD1	0.38503	0.00124705	0.700215	0.915376	Brain_Amygdala
Meta	ENSG00000268266.1	AC003005.2	0.384841	0.00462467	0.700355	0.915376	Brain_Amygdala
Meta	ENSG00000272755.1	RP11-326G21.1	0.384779	0.00642375	0.700401	0.915376	Brain_Amygdala
Meta	ENSG00000152926.14	ZNF117	-0.383389	-0.00405528	0.701432	0.915612	Brain_Amygdala
Meta	ENSG00000180953.11	ST20	0.382898	0.00157564	0.701795	0.915612	Brain_Amygdala
Meta	ENSG00000213977.7	TAX1BP3	0.382855	0.00563781	0.701828	0.915612	Brain_Amygdala
Meta	ENSG00000105889.14	STEAP1B	0.382351	0.00474138	0.702201	0.915612	Brain_Amygdala
Meta	ENSG00000116001.15	TIA1	-0.382307	-0.0101982	0.702234	0.915612	Brain_Amygdala
Meta	ENSG00000182648.11	LINC01006	0.381566	0.00313363	0.702783	0.915898	Brain_Amygdala
Meta	ENSG00000172058.15	SERF1A	-0.381106	-0.00232901	0.703124	0.91591	Brain_Amygdala
Meta	ENSG00000254531.1	FLJ20021	-0.380663	-0.0030798	0.703454	0.91591	Brain_Amygdala
Meta	ENSG00000168374.10	ARF4	0.379523	0.00363659	0.7043	0.916232	Brain_Amygdala
Meta	ENSG00000205853.10	RFPL3S	0.378699	0.00288908	0.704912	0.916232	Brain_Amygdala
Meta	ENSG00000227066.1	RP3-340N1.2	0.378548	0.00177624	0.705024	0.916232	Brain_Amygdala
Meta	ENSG00000228058.1	LINC01736	0.378453	0.00553716	0.705094	0.916232	Brain_Amygdala
Meta	ENSG00000114030.12	KPNA1	-0.377392	-0.00652264	0.705883	0.916232	Brain_Amygdala
Meta	ENSG00000165650.11	PDZD8	0.376947	0.010741	0.706213	0.916232	Brain_Amygdala
Meta	ENSG00000128039.10	SRD5A3	-0.376634	-0.00175554	0.706445	0.916232	Brain_Amygdala
Meta	ENSG00000114125.13	RNF7	0.376342	0.0109486	0.706663	0.916232	Brain_Amygdala
Meta	ENSG00000205809.9	KLRC2	-0.376325	-0.00163522	0.706676	0.916232	Brain_Amygdala
Meta	ENSG00000179630.10	LACC1	0.375817	0.00718393	0.707053	0.916293	Brain_Amygdala
Meta	ENSG00000163453.11	IGFBP7	0.375255	0.00379664	0.707471	0.916406	Brain_Amygdala
Meta	ENSG00000278266.1	RP11-575F12.3	-0.372005	-0.00273065	0.709889	0.917945	Brain_Amygdala
Meta	ENSG00000080007.7	DDX43	0.371294	0.00114955	0.710419	0.917945	Brain_Amygdala
Meta	ENSG00000248905.8	FMN1	-0.371095	-0.00393173	0.710567	0.917945	Brain_Amygdala
Meta	ENSG00000105664.10	COMP	-0.370982	-0.00652767	0.710651	0.917945	Brain_Amygdala
Meta	ENSG00000115350.11	POLE4	0.370738	0.00383744	0.710832	0.917945	Brain_Amygdala
Meta	ENSG00000131697.17	NPHP4	0.370641	0.00340598	0.710905	0.917945	Brain_Amygdala
Meta	ENSG00000197568.13	HHLA3	0.37017	0.00337606	0.711256	0.917945	Brain_Amygdala
Meta	ENSG00000124116.18	WFDC3	-0.3701	-0.0016171	0.711308	0.917945	Brain_Amygdala
Meta	ENSG00000143512.12	HHIPL2	0.367819	0.00301685	0.713008	0.918955	Brain_Amygdala
Meta	ENSG00000174099.10	MSRB3	0.367811	0.00237656	0.713014	0.918955	Brain_Amygdala
Meta	ENSG00000225556.1	C2CD4D	-0.366566	-0.00755861	0.713942	0.918955	Brain_Amygdala
Meta	ENSG00000104518.10	GSDMD	0.365604	0.00392313	0.714661	0.918955	Brain_Amygdala
Meta	ENSG00000233232.6	NPIPB7	-0.365259	-0.00158002	0.714918	0.918955	Brain_Amygdala
Meta	ENSG00000235098.8	ANKRD65	0.365083	0.00257512	0.71505	0.918955	Brain_Amygdala
Meta	ENSG00000141076.17	UTP4	0.36459	0.000303701	0.715418	0.918955	Brain_Amygdala
Meta	ENSG00000158856.17	DMTN	-0.363901	-0.00612943	0.715932	0.918955	Brain_Amygdala
Meta	ENSG00000011422.11	PLAUR	-0.363655	-0.00265451	0.716116	0.918955	Brain_Amygdala
Meta	ENSG00000261019.1	RP11-111K18.2	-0.363651	-0.00325199	0.716119	0.918955	Brain_Amygdala
Meta	ENSG00000170915.8	PAQR8	0.363134	0.00280897	0.716505	0.918955	Brain_Amygdala
Meta	ENSG00000186838.13	SELENOV	-0.363009	-0.00178174	0.716598	0.918955	Brain_Amygdala
Meta	ENSG00000261402.1	RP11-378I6.1	-0.362819	-0.00108746	0.71674	0.918955	Brain_Amygdala
Meta	ENSG00000238078.1	LINC01352	-0.362093	-0.00216605	0.717282	0.918955	Brain_Amygdala
Meta	ENSG00000246067.7	RAB30-AS1	-0.36179	-0.00284853	0.717509	0.918955	Brain_Amygdala
Meta	ENSG00000197253.13	TPSB2	-0.36155	-0.0016639	0.717688	0.918955	Brain_Amygdala
Meta	ENSG00000138750.14	NUP54	0.361499	0.00508179	0.717726	0.918955	Brain_Amygdala
Meta	ENSG00000267368.1	UPK3BL	-0.358856	-0.00228589	0.719703	0.920394	Brain_Amygdala
Meta	ENSG00000164587.11	RPS14	0.358473	0.00239545	0.719989	0.920394	Brain_Amygdala
Meta	ENSG00000162062.14	C16orf59	-0.358319	-0.0157182	0.720104	0.920394	Brain_Amygdala
Meta	ENSG00000115604.10	IL18R1	-0.357987	-0.00216903	0.720353	0.920394	Brain_Amygdala
Meta	ENSG00000163126.14	ANKRD23	0.357688	0.00330593	0.720577	0.920394	Brain_Amygdala
Meta	ENSG00000256537.4	SMIM10L1	0.357005	0.00455396	0.721088	0.920394	Brain_Amygdala
Meta	ENSG00000273198.1	GS1-304P7.3	0.356781	0.00204358	0.721256	0.920394	Brain_Amygdala
Meta	ENSG00000242715.7	CCDC169	-0.356153	-0.00198069	0.721726	0.920394	Brain_Amygdala
Meta	ENSG00000120262.9	CCDC170	-0.356003	-0.00113545	0.721838	0.920394	Brain_Amygdala
Meta	ENSG00000197360.9	ZNF98	-0.355396	-0.000790673	0.722293	0.92055	Brain_Amygdala
Meta	ENSG00000198453.12	ZNF568	-0.353361	-0.00200635	0.723818	0.921514	Brain_Amygdala
Meta	ENSG00000177990.11	DPY19L2	0.352804	0.00777839	0.724235	0.921514	Brain_Amygdala
Meta	ENSG00000170954.11	ZNF415	-0.352572	-0.00363425	0.72441	0.921514	Brain_Amygdala
Meta	ENSG00000140798.15	ABCC12	-0.35245	-0.00245128	0.724501	0.921514	Brain_Amygdala
Meta	ENSG00000167526.13	RPL13	0.352169	0.00831213	0.724711	0.921514	Brain_Amygdala
Meta	ENSG00000272143.1	FGF14-AS2	-0.350566	-0.001213	0.725914	0.921952	Brain_Amygdala
Meta	ENSG00000174791.10	RIN1	0.349993	0.0110886	0.726344	0.921952	Brain_Amygdala
Meta	ENSG00000027001.9	MIPEP	0.349979	0.00251342	0.726354	0.921952	Brain_Amygdala
Meta	ENSG00000198203.9	SULT1C2	-0.349314	-0.00175222	0.726853	0.921952	Brain_Amygdala
Meta	ENSG00000262890.1	RP11-424M24.5	0.34922	0.00550607	0.726924	0.921952	Brain_Amygdala
Meta	ENSG00000278740.1	RP11-147L13.14	0.348823	0.001558	0.727222	0.921952	Brain_Amygdala
Meta	ENSG00000229178.1	AC069513.4	0.348607	0.00260604	0.727385	0.921952	Brain_Amygdala
Meta	ENSG00000119326.14	CTNNAL1	-0.347395	-0.0019867	0.728294	0.922092	Brain_Amygdala
Meta	ENSG00000187672.12	ERC2	-0.34738	-0.00852195	0.728306	0.922092	Brain_Amygdala
Meta	ENSG00000156411.9	C14orf2	0.347131	0.0137697	0.728493	0.922092	Brain_Amygdala
Meta	ENSG00000177683.13	THAP5	0.345955	0.00291677	0.729377	0.92279	Brain_Amygdala
Meta	ENSG00000258839.3	MC1R	-0.34535	-0.0052744	0.729832	0.922944	Brain_Amygdala
Meta	ENSG00000164309.14	CMYA5	0.343412	0.00382501	0.731288	0.924365	Brain_Amygdala
Meta	ENSG00000092931.11	MFSD11	0.342547	0.00453787	0.731939	0.924766	Brain_Amygdala
Meta	ENSG00000161999.11	JMJD8	0.341927	-0.000956174	0.732406	0.924887	Brain_Amygdala
Meta	ENSG00000095383.19	TBC1D2	0.341533	0.00298272	0.732702	0.924887	Brain_Amygdala
Meta	ENSG00000174600.13	CMKLR1	-0.340539	-0.00360751	0.733451	0.92541	Brain_Amygdala
Meta	ENSG00000161692.17	DBF4B	0.339468	0.0011687	0.734257	0.925668	Brain_Amygdala
Meta	ENSG00000179902.12	C1orf194	-0.339381	-0.00291505	0.734323	0.925668	Brain_Amygdala
Meta	ENSG00000241837.6	ATP5O	0.337516	0.00708209	0.735728	0.926389	Brain_Amygdala
Meta	ENSG00000169857.7	AVEN	0.337488	0.00677539	0.735749	0.926389	Brain_Amygdala
Meta	ENSG00000083535.15	PIBF1	0.337291	0.0030702	0.735898	0.926389	Brain_Amygdala
Meta	ENSG00000178295.14	GEN1	0.336652	0.00204579	0.736379	0.926425	Brain_Amygdala
Meta	ENSG00000156795.6	WDYHV1	-0.335875	-0.00366851	0.736965	0.926425	Brain_Amygdala
Meta	ENSG00000124532.14	MRS2	-0.335668	-0.00272766	0.737121	0.926425	Brain_Amygdala
Meta	ENSG00000166130.14	IKBIP	-0.335125	-0.00361157	0.737531	0.926425	Brain_Amygdala
Meta	ENSG00000273270.1	RP11-212P7.2	-0.335037	-0.00431611	0.737598	0.926425	Brain_Amygdala
Meta	ENSG00000137070.17	IL11RA	-0.333727	-0.00456835	0.738585	0.927246	Brain_Amygdala
Meta	ENSG00000133835.14	HSD17B4	0.332148	0.00163114	0.739777	0.927483	Brain_Amygdala
Meta	ENSG00000108556.7	CHRNE	0.331524	0.00289332	0.740249	0.927483	Brain_Amygdala
Meta	ENSG00000274512.5	TBC1D3L	-0.331442	-0.133379	0.74031	0.927483	Brain_Amygdala
Meta	ENSG00000221882.2	OR3A2	0.331386	0.00331917	0.740353	0.927483	Brain_Amygdala
Meta	ENSG00000137040.9	RANBP6	0.331067	0.00815291	0.740594	0.927483	Brain_Amygdala
Meta	ENSG00000084207.15	GSTP1	-0.330656	-0.00795562	0.740905	0.927483	Brain_Amygdala
Meta	ENSG00000135951.14	TSGA10	-0.330306	-0.00174518	0.741168	0.927483	Brain_Amygdala
Meta	ENSG00000128218.7	VPREB3	-0.329891	-0.000599463	0.741483	0.927483	Brain_Amygdala
Meta	ENSG00000175782.9	SLC35E3	0.329439	0.000800604	0.741824	0.927483	Brain_Amygdala
Meta	ENSG00000088002.11	SULT2B1	-0.329047	-0.0035631	0.74212	0.927483	Brain_Amygdala
Meta	ENSG00000144559.10	TAMM41	-0.328466	-0.00423583	0.742559	0.927613	Brain_Amygdala
Meta	ENSG00000121350.15	PYROXD1	-0.32726	-0.00727701	0.743471	0.928098	Brain_Amygdala
Meta	ENSG00000124784.8	RIOK1	0.327067	0.00219371	0.743617	0.928098	Brain_Amygdala
Meta	ENSG00000197563.10	PIGN	0.325944	0.00592432	0.744467	0.928686	Brain_Amygdala
Meta	ENSG00000260633.1	RP11-375I20.6	-0.325201	-0.00192499	0.745029	0.928686	Brain_Amygdala
Meta	ENSG00000015532.9	XYLT2	0.324646	0.00293836	0.745449	0.928686	Brain_Amygdala
Meta	ENSG00000188186.10	LAMTOR4	0.324106	0.00630604	0.745857	0.928686	Brain_Amygdala
Meta	ENSG00000256433.2	RP1-102E24.8	0.323959	0.00141165	0.745969	0.928686	Brain_Amygdala
Meta	ENSG00000278376.1	RP11-158I9.8	0.323789	0.00312709	0.746098	0.928686	Brain_Amygdala
Meta	ENSG00000165406.15	2025-03-08	0.322361	0.00549411	0.747179	0.929615	Brain_Amygdala
Meta	ENSG00000197016.11	ZNF470	0.32152	0.0020365	0.747817	0.92999	Brain_Amygdala
Meta	ENSG00000185860.13	CCDC190	0.32104	0.0032118	0.74818	0.930025	Brain_Amygdala
Meta	ENSG00000101158.13	NELFCD	0.320037	0.00327513	0.74894	0.930303	Brain_Amygdala
Meta	ENSG00000108587.15	GOSR1	-0.319859	-0.00218477	0.749075	0.930303	Brain_Amygdala
Meta	ENSG00000169914.5	OTUD3	0.31835	0.00361847	0.750219	0.931037	Brain_Amygdala
Meta	ENSG00000135540.11	NHSL1	0.317999	0.00926203	0.750486	0.931037	Brain_Amygdala
Meta	ENSG00000197766.7	CFD	0.317267	0.00656998	0.751041	0.931037	Brain_Amygdala
Meta	ENSG00000272983.1	RP11-508N22.12	-0.317148	-0.00163689	0.751131	0.931037	Brain_Amygdala
Meta	ENSG00000184517.11	ZFP1	0.316712	0.00201438	0.751462	0.931037	Brain_Amygdala
Meta	ENSG00000051596.9	THOC3	0.316423	0.00369359	0.751681	0.931037	Brain_Amygdala
Meta	ENSG00000236700.5	LINC01010	-0.31553	-0.00272735	0.752359	0.93146	Brain_Amygdala
Meta	ENSG00000154719.13	MRPL39	0.314666	0.0049173	0.753015	0.931856	Brain_Amygdala
Meta	ENSG00000197217.12	ENTPD4	-0.31392	-0.00236404	0.753582	0.932142	Brain_Amygdala
Meta	ENSG00000010282.14	HHATL	0.312579	0.00165753	0.7546	0.932339	Brain_Amygdala
Meta	ENSG00000116830.11	TTF2	-0.312496	-0.00369241	0.754663	0.932339	Brain_Amygdala
Meta	ENSG00000227533.5	SLC2A1-AS1	0.312246	0.00189922	0.754854	0.932339	Brain_Amygdala
Meta	ENSG00000138768.14	USO1	-0.311939	-0.00335029	0.755087	0.932339	Brain_Amygdala
Meta	ENSG00000179889.18	PDXDC1	-0.309386	-0.00522062	0.757028	0.93432	Brain_Amygdala
Meta	ENSG00000269473.1	CTD-2619J13.19	0.308207	0.00264999	0.757925	0.934989	Brain_Amygdala
Meta	ENSG00000171150.7	SOCS5	0.307786	0.00403882	0.758245	0.934989	Brain_Amygdala
Meta	ENSG00000164366.3	CCDC127	0.306904	0.00269865	0.758917	0.935401	Brain_Amygdala
Meta	ENSG00000277758.4	ABC7-42404400C24.1	0.305396	0.00980597	0.760065	0.935869	Brain_Amygdala
Meta	ENSG00000188710.2	QRFP	0.304074	0.00100037	0.761072	0.935869	Brain_Amygdala
Meta	ENSG00000126870.15	WDR60	-0.303115	-0.00268803	0.761803	0.935869	Brain_Amygdala
Meta	ENSG00000128536.15	CDHR3	-0.301795	-0.00389063	0.762808	0.935869	Brain_Amygdala
Meta	ENSG00000242259.8	C22orf39	0.301716	0.00843042	0.762869	0.935869	Brain_Amygdala
Meta	ENSG00000134463.14	ECHDC3	0.30138	0.00143455	0.763125	0.935869	Brain_Amygdala
Meta	ENSG00000184601.10	C14orf180	0.30092	0.00191068	0.763475	0.935869	Brain_Amygdala
Meta	ENSG00000115935.17	WIPF1	-0.300009	-0.00373935	0.76417	0.935869	Brain_Amygdala
Meta	ENSG00000164300.16	SERINC5	-0.299939	-0.000821871	0.764224	0.935869	Brain_Amygdala
Meta	ENSG00000196418.12	ZNF124	-0.299906	-0.00189857	0.764249	0.935869	Brain_Amygdala
Meta	ENSG00000250584.2	LINC01511	-0.299904	-0.00131741	0.76425	0.935869	Brain_Amygdala
Meta	ENSG00000205106.4	DKFZp779M0652	-0.299692	-0.00263453	0.764412	0.935869	Brain_Amygdala
Meta	ENSG00000278023.5	RDM1	0.298815	0.010374	0.765081	0.935869	Brain_Amygdala
Meta	ENSG00000187049.9	TMEM216	-0.298311	-0.00620339	0.765466	0.935869	Brain_Amygdala
Meta	ENSG00000087338.4	GMCL1	0.297817	0.0017075	0.765843	0.935869	Brain_Amygdala
Meta	ENSG00000145912.8	NHP2	-0.297484	-0.00551472	0.766097	0.935869	Brain_Amygdala
Meta	ENSG00000161888.11	SPC24	0.297143	0.00298004	0.766357	0.935869	Brain_Amygdala
Meta	ENSG00000113141.17	IK	0.295989	0.00585145	0.767239	0.935869	Brain_Amygdala
Meta	ENSG00000148248.13	SURF4	0.295862	0.00140967	0.767335	0.935869	Brain_Amygdala
Meta	ENSG00000275765.5	RP11-54C4.3	-0.295643	-0.00188917	0.767503	0.935869	Brain_Amygdala
Meta	ENSG00000140025.15	EFCAB11	-0.295378	-0.00394969	0.767705	0.935869	Brain_Amygdala
Meta	ENSG00000136261.14	BZW2	-0.295264	-0.00478443	0.767792	0.935869	Brain_Amygdala
Meta	ENSG00000109323.8	MANBA	0.295213	0.00240576	0.767831	0.935869	Brain_Amygdala
Meta	ENSG00000100024.14	UPB1	-0.29515	-0.00202719	0.76788	0.935869	Brain_Amygdala
Meta	ENSG00000050438.16	SLC4A8	-0.294759	-0.00124334	0.768178	0.935869	Brain_Amygdala
Meta	ENSG00000185684.12	EP400NL	0.294603	0.0017211	0.768297	0.935869	Brain_Amygdala
Meta	ENSG00000129422.14	MTUS1	0.294453	0.00264212	0.768412	0.935869	Brain_Amygdala
Meta	ENSG00000198925.10	ATG9A	0.292603	0.00172626	0.769826	0.936635	Brain_Amygdala
Meta	ENSG00000183134.4	PTGDR2	-0.292315	-0.00649015	0.770046	0.936635	Brain_Amygdala
Meta	ENSG00000100804.18	PSMB5	-0.292304	-0.0057959	0.770054	0.936635	Brain_Amygdala
Meta	ENSG00000169299.13	PGM2	0.28997	0.00330808	0.771839	0.938394	Brain_Amygdala
Meta	ENSG00000154518.9	ATP5G3	0.288842	0.011324	0.772702	0.938515	Brain_Amygdala
Meta	ENSG00000279325.1	RP11-24H2.3	0.288642	0.00269774	0.772855	0.938515	Brain_Amygdala
Meta	ENSG00000075407.18	ZNF37A	-0.288383	-0.00158891	0.773054	0.938515	Brain_Amygdala
Meta	ENSG00000267723.1	CTD-2189E23.1	-0.28807	-0.00242293	0.773293	0.938515	Brain_Amygdala
Meta	ENSG00000186716.20	BCR	-0.287337	-0.00444346	0.773854	0.938785	Brain_Amygdala
Meta	ENSG00000230658.1	KLHL7-AS1	-0.285929	-0.000966111	0.774933	0.939513	Brain_Amygdala
Meta	ENSG00000197345.12	MRPL21	0.285191	0.00143347	0.775498	0.939513	Brain_Amygdala
Meta	ENSG00000155097.11	ATP6V1C1	0.284966	0.0124006	0.77567	0.939513	Brain_Amygdala
Meta	ENSG00000164008.14	C1orf50	-0.284784	-0.00110152	0.77581	0.939513	Brain_Amygdala
Meta	ENSG00000197536.11	C5orf56	0.283073	0.00230986	0.777121	0.94064	Brain_Amygdala
Meta	ENSG00000138376.10	BARD1	-0.282451	-0.00549195	0.777598	0.94064	Brain_Amygdala
Meta	ENSG00000182118.7	FAM89A	-0.282241	-0.00176368	0.777759	0.94064	Brain_Amygdala
Meta	ENSG00000166801.15	FAM111A	0.280924	0.00229373	0.778768	0.941006	Brain_Amygdala
Meta	ENSG00000196981.3	WDR5B	-0.280684	-0.00539019	0.778953	0.941006	Brain_Amygdala
Meta	ENSG00000146205.13	ANO7	0.280519	0.00227663	0.77908	0.941006	Brain_Amygdala
Meta	ENSG00000185475.10	TMEM179B	-0.27947	-0.00499048	0.779884	0.941567	Brain_Amygdala
Meta	ENSG00000177663.13	IL17RA	0.278736	0.00699617	0.780448	0.941838	Brain_Amygdala
Meta	ENSG00000277782.1	RP11-775C24.5	-0.277722	-0.00186089	0.781226	0.942367	Brain_Amygdala
Meta	ENSG00000121691.4	CAT	0.277071	0.00312959	0.781726	0.942559	Brain_Amygdala
Meta	ENSG00000170632.13	ARMC10	-0.274973	-0.00519503	0.783337	0.944077	Brain_Amygdala
Meta	ENSG00000196365.11	LONP1	-0.274545	-0.00282329	0.783666	0.944077	Brain_Amygdala
Meta	ENSG00000135269.17	TES	0.272636	0.00323049	0.785133	0.945216	Brain_Amygdala
Meta	ENSG00000266714.6	MYO15B	-0.272428	-0.00888611	0.785293	0.945216	Brain_Amygdala
Meta	ENSG00000186088.15	GSAP	-0.271206	-0.00356245	0.786232	0.945936	Brain_Amygdala
Meta	ENSG00000135312.6	HTR1B	0.270311	0.00210666	0.786921	0.946054	Brain_Amygdala
Meta	ENSG00000105499.13	PLA2G4C	-0.270192	-0.00151755	0.787013	0.946054	Brain_Amygdala
Meta	ENSG00000104332.11	SFRP1	0.268387	0.00501071	0.788401	0.947312	Brain_Amygdala
Meta	ENSG00000103226.17	NOMO3	-0.267677	-0.00211975	0.788948	0.947385	Brain_Amygdala
Meta	ENSG00000267107.6	PCAT19	0.26742	0.00327577	0.789146	0.947385	Brain_Amygdala
Meta	ENSG00000178199.13	ZC3H12D	0.265683	0.00326121	0.790483	0.94858	Brain_Amygdala
Meta	ENSG00000137142.4	IGFBPL1	0.264849	0.00168648	0.791126	0.948701	Brain_Amygdala
Meta	ENSG00000236790.5	LINC00299	-0.264555	-0.000868742	0.791352	0.948701	Brain_Amygdala
Meta	ENSG00000097046.12	CDC7	0.26363	0.00111285	0.792065	0.948701	Brain_Amygdala
Meta	ENSG00000197746.13	PSAP	-0.263598	-0.00463634	0.79209	0.948701	Brain_Amygdala
Meta	ENSG00000138448.11	ITGAV	0.263258	0.00264315	0.792352	0.948701	Brain_Amygdala
Meta	ENSG00000198265.11	HELZ	0.262887	0.00144954	0.792638	0.948701	Brain_Amygdala
Meta	ENSG00000130783.13	CCDC62	0.261882	0.00246201	0.793412	0.949124	Brain_Amygdala
Meta	ENSG00000107147.12	KCNT1	-0.26154	-0.00498978	0.793676	0.949124	Brain_Amygdala
Meta	ENSG00000276093.1	RP5-1017F8.2	-0.259725	-0.000219042	0.795076	0.949451	Brain_Amygdala
Meta	ENSG00000196071.4	OR2L13	-0.259056	-0.00143751	0.795592	0.949451	Brain_Amygdala
Meta	ENSG00000115380.19	EFEMP1	0.258778	0.00251321	0.795807	0.949451	Brain_Amygdala
Meta	ENSG00000166800.9	LDHAL6A	0.258593	0.00241494	0.795949	0.949451	Brain_Amygdala
Meta	ENSG00000272338.2	RP11-722E23.2	0.258329	0.00274362	0.796153	0.949451	Brain_Amygdala
Meta	ENSG00000042753.11	AP2S1	-0.257791	-0.00664639	0.796568	0.949451	Brain_Amygdala
Meta	ENSG00000116874.11	WARS2	-0.257584	-0.000866643	0.796728	0.949451	Brain_Amygdala
Meta	ENSG00000131238.16	PPT1	0.257277	0.0043438	0.796965	0.949451	Brain_Amygdala
Meta	ENSG00000101187.15	SLCO4A1	-0.256905	-0.00261439	0.797252	0.949451	Brain_Amygdala
Meta	ENSG00000185088.13	RPS27L	0.256239	0.0073523	0.797766	0.949451	Brain_Amygdala
Meta	ENSG00000164251.4	F2RL1	-0.256238	-0.000487878	0.797767	0.949451	Brain_Amygdala
Meta	ENSG00000125877.12	ITPA	0.255601	0.00253918	0.798259	0.949451	Brain_Amygdala
Meta	ENSG00000165887.11	ANKRD2	0.255144	0.00294206	0.798612	0.949451	Brain_Amygdala
Meta	ENSG00000224243.1	LINC00403	0.254773	0.00337298	0.798899	0.949451	Brain_Amygdala
Meta	ENSG00000256422.5	RP11-886D15.1	-0.253731	-0.00201689	0.799703	0.949451	Brain_Amygdala
Meta	ENSG00000261996.1	CTC-281F24.1	-0.253293	-0.00151136	0.800042	0.949451	Brain_Amygdala
Meta	ENSG00000103199.13	ZNF500	0.252942	0.0015106	0.800313	0.949451	Brain_Amygdala
Meta	ENSG00000141127.14	PRPSAP2	0.252276	0.00429803	0.800828	0.949451	Brain_Amygdala
Meta	ENSG00000204740.10	MALRD1	-0.252206	-0.00264362	0.800882	0.949451	Brain_Amygdala
Meta	ENSG00000151689.12	INPP1	-0.251762	-0.00232536	0.801225	0.949451	Brain_Amygdala
Meta	ENSG00000111077.17	TNS2	-0.25147	-0.00273937	0.801451	0.949451	Brain_Amygdala
Meta	ENSG00000214562.14	NUTM2D	0.251427	0.00225242	0.801484	0.949451	Brain_Amygdala
Meta	ENSG00000188321.13	ZNF559	0.250311	0.000860752	0.802347	0.949575	Brain_Amygdala
Meta	ENSG00000235366.2	LINC01055	0.250208	0.00264623	0.802427	0.949575	Brain_Amygdala
Meta	ENSG00000196391.10	ZNF774	0.249962	0.00484753	0.802617	0.949575	Brain_Amygdala
Meta	ENSG00000134253.9	TRIM45	0.247173	0.00239129	0.804775	0.951337	Brain_Amygdala
Meta	ENSG00000231742.5	LINC01273	0.247081	0.0014716	0.804845	0.951337	Brain_Amygdala
Meta	ENSG00000115556.13	PLCD4	-0.246706	-0.00117875	0.805136	0.951337	Brain_Amygdala
Meta	ENSG00000101290.13	CDS2	0.245608	0.00208009	0.805986	0.951935	Brain_Amygdala
Meta	ENSG00000144909.7	OSBPL11	-0.239805	-0.006084	0.810481	0.956064	Brain_Amygdala
Meta	ENSG00000250312.6	ZNF718	-0.239749	-0.000979978	0.810525	0.956064	Brain_Amygdala
Meta	ENSG00000185290.3	NUPR2	0.23927	0.00198703	0.810896	0.956064	Brain_Amygdala
Meta	ENSG00000110628.13	SLC22A18	0.239169	0.00141482	0.810975	0.956064	Brain_Amygdala
Meta	ENSG00000116133.11	DHCR24	0.23887	0.000342036	0.811206	0.956064	Brain_Amygdala
Meta	ENSG00000277531.2	LLNLF-187D8.1	0.238114	0.00387193	0.811792	0.956349	Brain_Amygdala
Meta	ENSG00000127337.6	YEATS4	0.237249	0.00269157	0.812464	0.956658	Brain_Amygdala
Meta	ENSG00000116852.14	KIF21B	0.236015	0.00724635	0.813421	0.956658	Brain_Amygdala
Meta	ENSG00000188171.15	ZNF626	0.235717	0.00250659	0.813652	0.956658	Brain_Amygdala
Meta	ENSG00000107959.15	PITRM1	0.235498	0.000675397	0.813822	0.956658	Brain_Amygdala
Meta	ENSG00000182256.12	GABRG3	0.235305	0.00433591	0.813972	0.956658	Brain_Amygdala
Meta	ENSG00000166803.11	PCLAF	0.235107	0.00229611	0.814126	0.956658	Brain_Amygdala
Meta	ENSG00000158234.12	FAIM	-0.234195	-0.00390279	0.814833	0.957084	Brain_Amygdala
Meta	ENSG00000169684.13	CHRNA5	-0.232591	-0.00143807	0.816079	0.95798	Brain_Amygdala
Meta	ENSG00000151470.12	C4orf33	-0.232311	-0.001673	0.816297	0.95798	Brain_Amygdala
Meta	ENSG00000232653.8	GOLGA8N	-0.231214	-0.00165596	0.817149	0.95798	Brain_Amygdala
Meta	ENSG00000147813.15	NAPRT	-0.231063	-0.000854756	0.817265	0.95798	Brain_Amygdala
Meta	ENSG00000226308.1	RP4-813D12.3	-0.230987	-0.00173138	0.817325	0.95798	Brain_Amygdala
Meta	ENSG00000139675.11	HNRNPA1L2	-0.22925	-0.0017221	0.818675	0.958926	Brain_Amygdala
Meta	ENSG00000172922.8	RNASEH2C	0.228316	0.00238557	0.8194	0.958926	Brain_Amygdala
Meta	ENSG00000136870.10	ZNF189	0.228201	0.00371528	0.81949	0.958926	Brain_Amygdala
Meta	ENSG00000122025.14	FLT3	0.228169	0.00342325	0.819515	0.958926	Brain_Amygdala
Meta	ENSG00000188690.12	UROS	0.227628	0.00108681	0.819935	0.959013	Brain_Amygdala
Meta	ENSG00000070756.15	PABPC1	0.226657	0.00282596	0.820691	0.959426	Brain_Amygdala
Meta	ENSG00000188312.13	CENPP	0.226283	0.000830257	0.820981	0.959426	Brain_Amygdala
Meta	ENSG00000162241.12	SLC25A45	-0.225752	-0.00150111	0.821394	0.959505	Brain_Amygdala
Meta	ENSG00000177885.13	GRB2	-0.22502	-0.00145475	0.821964	0.959636	Brain_Amygdala
Meta	ENSG00000170113.15	NIPA1	0.224717	0.00580387	0.822199	0.959636	Brain_Amygdala
Meta	ENSG00000267079.1	RP11-820I16.1	0.223681	0.000979394	0.823005	0.959773	Brain_Amygdala
Meta	ENSG00000169715.14	MT1E	-0.223331	-0.00114904	0.823278	0.959773	Brain_Amygdala
Meta	ENSG00000103335.21	PIEZO1	0.223232	0.00203432	0.823355	0.959773	Brain_Amygdala
Meta	ENSG00000143322.19	ABL2	-0.222275	-0.00354615	0.8241	0.960158	Brain_Amygdala
Meta	ENSG00000166736.11	HTR3A	0.221545	0.00146401	0.824668	0.960158	Brain_Amygdala
Meta	ENSG00000182628.12	SKA2	-0.221472	0.00035372	0.824725	0.960158	Brain_Amygdala
Meta	ENSG00000156928.4	MALSU1	0.220403	0.00256433	0.825557	0.960724	Brain_Amygdala
Meta	ENSG00000093183.13	SEC22C	0.217452	0.00304715	0.827856	0.962923	Brain_Amygdala
Meta	ENSG00000183207.13	RUVBL2	0.217044	0.00207754	0.828174	0.962923	Brain_Amygdala
Meta	ENSG00000137135.17	ARHGEF39	0.216266	0.002315	0.82878	0.962923	Brain_Amygdala
Meta	ENSG00000100376.11	FAM118A	0.216194	0.000856483	0.828837	0.962923	Brain_Amygdala
Meta	ENSG00000037757.13	MRI1	0.214616	0.00114472	0.830067	0.963949	Brain_Amygdala
Meta	ENSG00000137496.17	IL18BP	-0.213955	-0.00217657	0.830582	0.964143	Brain_Amygdala
Meta	ENSG00000233208.5	LINC00642	0.212778	0.00340758	0.8315	0.964805	Brain_Amygdala
Meta	ENSG00000273313.1	RBAKDN	0.210936	0.0026896	0.832937	0.965131	Brain_Amygdala
Meta	ENSG00000139624.12	CERS5	-0.210632	-0.00222931	0.833174	0.965131	Brain_Amygdala
Meta	ENSG00000175206.10	NPPA	-0.210532	-0.00187522	0.833252	0.965131	Brain_Amygdala
Meta	ENSG00000108823.15	SGCA	-0.210455	-0.00164088	0.833313	0.965131	Brain_Amygdala
Meta	ENSG00000100351.16	GRAP2	-0.210186	-0.00143029	0.833523	0.965131	Brain_Amygdala
Meta	ENSG00000273136.6	NBPF26	-0.207657	-0.0111544	0.835497	0.966792	Brain_Amygdala
Meta	ENSG00000092020.10	PPP2R3C	0.207079	0.00220677	0.835948	0.966792	Brain_Amygdala
Meta	ENSG00000231429.2	RP11-343N15.2	0.207009	0.00300551	0.836003	0.966792	Brain_Amygdala
Meta	ENSG00000173744.17	AGFG1	-0.205469	-0.00492403	0.837206	0.967347	Brain_Amygdala
Meta	ENSG00000114547.9	ROPN1B	0.205068	0.00162684	0.837519	0.967347	Brain_Amygdala
Meta	ENSG00000137996.12	RTCA	0.205054	-6.15327e-05	0.83753	0.967347	Brain_Amygdala
Meta	ENSG00000120915.13	EPHX2	-0.203554	-0.00301807	0.838702	0.967437	Brain_Amygdala
Meta	ENSG00000143819.12	EPHX1	0.203259	0.00744706	0.838933	0.967437	Brain_Amygdala
Meta	ENSG00000144746.6	ARL6IP5	0.201985	0.00140641	0.839929	0.967437	Brain_Amygdala
Meta	ENSG00000134809.8	TIMM10	0.201247	0.00178002	0.840506	0.967437	Brain_Amygdala
Meta	ENSG00000112559.13	MDFI	0.200911	0.00264561	0.840768	0.967437	Brain_Amygdala
Meta	ENSG00000179564.3	LSMEM2	0.20085	-0.00304066	0.840816	0.967437	Brain_Amygdala
Meta	ENSG00000257261.5	RP11-96H19.1	0.200323	0.00183871	0.841228	0.967437	Brain_Amygdala
Meta	ENSG00000166747.12	AP1G1	-0.199862	-0.00219409	0.841589	0.967437	Brain_Amygdala
Meta	ENSG00000183020.13	AP2A2	0.199597	-0.00112229	0.841796	0.967437	Brain_Amygdala
Meta	ENSG00000163964.14	PIGX	0.199576	0.00310763	0.841812	0.967437	Brain_Amygdala
Meta	ENSG00000272541.1	XXbac-BPGBPG55C20.1	-0.199495	-0.00340581	0.841876	0.967437	Brain_Amygdala
Meta	ENSG00000104738.16	MCM4	0.199295	0.00247255	0.842032	0.967437	Brain_Amygdala
Meta	ENSG00000145287.10	PLAC8	0.199151	0.00204094	0.842145	0.967437	Brain_Amygdala
Meta	ENSG00000141279.15	NPEPPS	-0.19658	-0.00133655	0.844156	0.967717	Brain_Amygdala
Meta	ENSG00000122512.14	PMS2	-0.196305	-0.00241521	0.844371	0.967717	Brain_Amygdala
Meta	ENSG00000228421.2	AC005013.5	-0.196128	-0.00136929	0.84451	0.967717	Brain_Amygdala
Meta	ENSG00000250490.1	LINC02145	-0.195264	-0.000935136	0.845187	0.967717	Brain_Amygdala
Meta	ENSG00000007944.14	MYLIP	0.195136	0.00488584	0.845287	0.967717	Brain_Amygdala
Meta	ENSG00000251410.1	AC007106.1	-0.194973	-0.00104686	0.845414	0.967717	Brain_Amygdala
Meta	ENSG00000257218.5	GATC	0.194943	0.00103054	0.845437	0.967717	Brain_Amygdala
Meta	ENSG00000078114.18	NEBL	0.194558	0.00231793	0.845739	0.967717	Brain_Amygdala
Meta	ENSG00000127366.5	TAS2R5	0.19443	0.0029559	0.845839	0.967717	Brain_Amygdala
Meta	ENSG00000063854.12	HAGH	0.194379	0.00297361	0.845879	0.967717	Brain_Amygdala
Meta	ENSG00000256060.2	TRAPPC2B	0.19386	0.00335757	0.846286	0.967782	Brain_Amygdala
Meta	ENSG00000139180.10	NDUFA9	0.192752	0.00188036	0.847153	0.968314	Brain_Amygdala
Meta	ENSG00000134744.13	ZCCHC11	-0.192374	-0.00168971	0.847449	0.968314	Brain_Amygdala
Meta	ENSG00000115947.13	ORC4	0.191264	0.00377223	0.848319	0.968379	Brain_Amygdala
Meta	ENSG00000163046.15	ANKRD30BL	-0.190478	0.000424327	0.848934	0.968379	Brain_Amygdala
Meta	ENSG00000141295.13	SCRN2	-0.19013	-0.00232168	0.849208	0.968379	Brain_Amygdala
Meta	ENSG00000069974.15	RAB27A	0.189993	0.00103327	0.849315	0.968379	Brain_Amygdala
Meta	ENSG00000171649.11	ZIK1	-0.189921	-0.000843058	0.849371	0.968379	Brain_Amygdala
Meta	ENSG00000146411.5	SLC2A12	-0.189117	-0.00323989	0.850001	0.968379	Brain_Amygdala
Meta	ENSG00000119698.11	PPP4R4	0.188875	0.00853515	0.850191	0.968379	Brain_Amygdala
Meta	ENSG00000139631.18	CSAD	-0.188189	-0.00154003	0.850728	0.968379	Brain_Amygdala
Meta	ENSG00000233200.1	RP11-324I22.2	-0.188064	-0.0012608	0.850826	0.968379	Brain_Amygdala
Meta	ENSG00000141560.14	FN3KRP	-0.187407	-0.0015943	0.851341	0.968379	Brain_Amygdala
Meta	ENSG00000213937.3	CLDN9	0.187397	0.00143609	0.851349	0.968379	Brain_Amygdala
Meta	ENSG00000139629.15	GALNT6	0.186809	0.00151996	0.851811	0.96848	Brain_Amygdala
Meta	ENSG00000197302.10	ZNF720	-0.186393	-0.00429923	0.852136	0.96848	Brain_Amygdala
Meta	ENSG00000188199.10	NUTM2B	0.185257	0.000895119	0.853028	0.969016	Brain_Amygdala
Meta	ENSG00000156171.14	DRAM2	-0.184776	-0.000759962	0.853405	0.969016	Brain_Amygdala
Meta	ENSG00000146085.7	MUT	-0.184131	-0.000787014	0.85391	0.969016	Brain_Amygdala
Meta	ENSG00000139343.10	SNRPF	-0.183893	-0.00380139	0.854097	0.969016	Brain_Amygdala
Meta	ENSG00000018869.16	ZNF582	0.183563	-0.00292907	0.854356	0.969016	Brain_Amygdala
Meta	ENSG00000203778.7	FAM229B	0.182282	0.00256366	0.855361	0.969167	Brain_Amygdala
Meta	ENSG00000169105.7	CHST14	-0.181799	-0.00338181	0.855741	0.969167	Brain_Amygdala
Meta	ENSG00000163586.9	FABP1	0.181569	0.000831729	0.855921	0.969167	Brain_Amygdala
Meta	ENSG00000104783.11	KCNN4	0.181523	0.00147807	0.855957	0.969167	Brain_Amygdala
Meta	ENSG00000249664.1	CTD-2227C6.2	0.181165	0.00072405	0.856238	0.969167	Brain_Amygdala
Meta	ENSG00000188234.13	AGAP4	-0.180583	-0.00181571	0.856695	0.969289	Brain_Amygdala
Meta	ENSG00000214026.10	MRPL23	0.178934	0.00152184	0.85799	0.970064	Brain_Amygdala
Meta	ENSG00000078070.12	MCCC1	0.178654	0.00311008	0.858209	0.970064	Brain_Amygdala
Meta	ENSG00000166796.11	LDHC	-0.178374	-0.000543606	0.85843	0.970064	Brain_Amygdala
Meta	ENSG00000146574.15	CCZ1B	-0.177126	-0.000458682	0.859409	0.970775	Brain_Amygdala
Meta	ENSG00000170122.5	FOXD4	0.173992	0.000939282	0.861871	0.97316	Brain_Amygdala
Meta	ENSG00000103966.10	EHD4	-0.172623	-0.00348277	0.862948	0.973802	Brain_Amygdala
Meta	ENSG00000184786.5	TCTE3	0.170509	0.000434117	0.86461	0.973802	Brain_Amygdala
Meta	ENSG00000137463.4	MGARP	-0.17049	-0.00222717	0.864625	0.973802	Brain_Amygdala
Meta	ENSG00000130695.14	CEP85	0.169937	0.00356519	0.86506	0.973802	Brain_Amygdala
Meta	ENSG00000177106.14	EPS8L2	-0.169919	-0.00417456	0.865074	0.973802	Brain_Amygdala
Meta	ENSG00000133739.15	LRRCC1	-0.16958	-0.00417776	0.86534	0.973802	Brain_Amygdala
Meta	ENSG00000036448.9	MYOM2	-0.169557	-0.000744581	0.865358	0.973802	Brain_Amygdala
Meta	ENSG00000162836.11	ACP6	-0.169345	-0.000561637	0.865525	0.973802	Brain_Amygdala
Meta	ENSG00000262223.6	RP11-1055B8.3	-0.168721	-0.00355523	0.866016	0.973802	Brain_Amygdala
Meta	ENSG00000170074.19	FAM153A	0.168409	0.000809506	0.866261	0.973802	Brain_Amygdala
Meta	ENSG00000243566.6	UPK3B	0.166132	0.00125412	0.868053	0.973802	Brain_Amygdala
Meta	ENSG00000014138.8	POLA2	-0.165779	-0.000632388	0.868331	0.973802	Brain_Amygdala
Meta	ENSG00000170175.10	CHRNB1	0.165601	0.00338214	0.868471	0.973802	Brain_Amygdala
Meta	ENSG00000002016.17	RAD52	-0.164703	-0.00146114	0.869178	0.973802	Brain_Amygdala
Meta	ENSG00000270947.1	AC025811.3	-0.164329	-0.000302402	0.869472	0.973802	Brain_Amygdala
Meta	ENSG00000128791.11	TWSG1	-0.164273	-0.00188287	0.869516	0.973802	Brain_Amygdala
Meta	ENSG00000189143.9	CLDN4	0.164136	-0.000821252	0.869624	0.973802	Brain_Amygdala
Meta	ENSG00000154175.16	ABI3BP	0.164059	0.00207737	0.869685	0.973802	Brain_Amygdala
Meta	ENSG00000132744.7	ACY3	0.16391	0.00195858	0.869802	0.973802	Brain_Amygdala
Meta	ENSG00000161551.14	ZNF577	-0.163571	-0.000470823	0.870069	0.973802	Brain_Amygdala
Meta	ENSG00000281831.1	HCP5B	-0.163492	-0.00101266	0.870131	0.973802	Brain_Amygdala
Meta	ENSG00000113282.13	CLINT1	0.163444	-0.000619449	0.870169	0.973802	Brain_Amygdala
Meta	ENSG00000138207.13	RBP4	0.162368	0.00148114	0.871016	0.974118	Brain_Amygdala
Meta	ENSG00000058404.19	CAMK2B	0.162193	0.00224377	0.871154	0.974118	Brain_Amygdala
Meta	ENSG00000177414.13	UBE2U	-0.16138	-0.000268429	0.871794	0.9744	Brain_Amygdala
Meta	ENSG00000196502.11	SULT1A1	0.160583	0.000731034	0.872422	0.9744	Brain_Amygdala
Meta	ENSG00000116922.14	C1orf109	-0.160534	0.00173196	0.87246	0.9744	Brain_Amygdala
Meta	ENSG00000158517.13	NCF1	0.159339	0.00277405	0.873402	0.97455	Brain_Amygdala
Meta	ENSG00000127399.14	LRRC61	0.158966	0.000821015	0.873695	0.97455	Brain_Amygdala
Meta	ENSG00000236682.1	AC068282.3	-0.158964	-0.000510699	0.873698	0.97455	Brain_Amygdala
Meta	ENSG00000166268.10	MYRFL	-0.158203	-0.000494822	0.874297	0.97455	Brain_Amygdala
Meta	ENSG00000197363.9	ZNF517	-0.157706	-0.00157869	0.874688	0.97455	Brain_Amygdala
Meta	ENSG00000011295.15	TTC19	-0.157686	-0.00598614	0.874705	0.97455	Brain_Amygdala
Meta	ENSG00000144120.12	TMEM177	-0.156194	-0.000859588	0.87588	0.975468	Brain_Amygdala
Meta	ENSG00000269713.7	NBPF9	-0.154195	-0.00113588	0.877456	0.976047	Brain_Amygdala
Meta	ENSG00000178209.14	PLEC	0.153957	0.00353033	0.877644	0.976047	Brain_Amygdala
Meta	ENSG00000274331.1	RP11-403A3.1	-0.15352	-0.000156456	0.877988	0.976047	Brain_Amygdala
Meta	ENSG00000273403.1	RP11-329B9.3	-0.153313	-0.00221659	0.878151	0.976047	Brain_Amygdala
Meta	ENSG00000253988.1	RP11-489O18.1	-0.152894	-0.00141318	0.878482	0.976047	Brain_Amygdala
Meta	ENSG00000160075.11	SSU72	-0.152516	-0.00310573	0.87878	0.976047	Brain_Amygdala
Meta	ENSG00000074219.13	TEAD2	-0.152182	-0.00190283	0.879044	0.976047	Brain_Amygdala
Meta	ENSG00000226124.6	FTCDNL1	0.151962	0.000830336	0.879217	0.976047	Brain_Amygdala
Meta	ENSG00000267268.1	AC007204.2	0.150232	0.00144067	0.880582	0.977171	Brain_Amygdala
Meta	ENSG00000168824.14	NSG1	-0.149363	-0.00195966	0.881267	0.977304	Brain_Amygdala
Meta	ENSG00000254333.1	NDST1-AS1	-0.14875	-0.000464354	0.881751	0.977304	Brain_Amygdala
Meta	ENSG00000214087.8	ARL16	0.148307	0.000726772	0.882101	0.977304	Brain_Amygdala
Meta	ENSG00000138744.14	NAAA	0.148292	0.00132457	0.882112	0.977304	Brain_Amygdala
Meta	ENSG00000231887.6	PRH1	0.14665	0.000192555	0.883408	0.978006	Brain_Amygdala
Meta	ENSG00000135972.8	MRPS9	0.146595	0.00176164	0.883452	0.978006	Brain_Amygdala
Meta	ENSG00000139574.8	NPFF	-0.145786	-0.00567373	0.88409	0.978323	Brain_Amygdala
Meta	ENSG00000169288.17	MRPL1	-0.145256	-0.00306624	0.884509	0.978395	Brain_Amygdala
Meta	ENSG00000167232.13	ZNF91	-0.14469	-0.00340296	0.884956	0.978499	Brain_Amygdala
Meta	ENSG00000109738.10	GLRB	0.144069	0.00486699	0.885446	0.978651	Brain_Amygdala
Meta	ENSG00000229352.1	AC007563.3	0.143119	0.000919548	0.886196	0.979006	Brain_Amygdala
Meta	ENSG00000212127.5	TAS2R14	0.142521	0.00109651	0.886668	0.979006	Brain_Amygdala
Meta	ENSG00000093000.18	NUP50	-0.141808	-0.00155423	0.887232	0.979006	Brain_Amygdala
Meta	ENSG00000275383.1	RP11-615I2.6	-0.141698	-0.00139934	0.887319	0.979006	Brain_Amygdala
Meta	ENSG00000144485.10	HES6	-0.141426	-0.00163375	0.887533	0.979006	Brain_Amygdala
Meta	ENSG00000197702.11	PARVA	-0.140847	-0.00134398	0.887991	0.979121	Brain_Amygdala
Meta	ENSG00000184206.11	GOLGA6L4	0.14022	0.00130128	0.888486	0.979278	Brain_Amygdala
Meta	ENSG00000101224.17	CDC25B	-0.1387	-0.00286459	0.889687	0.980211	Brain_Amygdala
Meta	ENSG00000125863.18	MKKS	0.136856	0.00159544	0.891145	0.981428	Brain_Amygdala
Meta	ENSG00000126266.3	FFAR1	-0.13415	-0.00389315	0.893284	0.983126	Brain_Amygdala
Meta	ENSG00000087301.8	TXNDC16	-0.134008	-0.000269864	0.893396	0.983126	Brain_Amygdala
Meta	ENSG00000174780.15	SRP72	-0.132885	-0.00160864	0.894284	0.983713	Brain_Amygdala
Meta	ENSG00000137563.11	GGH	0.131407	0.00019029	0.895453	0.984608	Brain_Amygdala
Meta	ENSG00000169618.6	PROKR1	-0.130653	-0.00208349	0.89605	0.984873	Brain_Amygdala
Meta	ENSG00000072818.11	ACAP1	-0.130079	-0.00186016	0.896504	0.984982	Brain_Amygdala
Meta	ENSG00000121101.15	TEX14	-0.129531	-0.000773546	0.896938	0.985068	Brain_Amygdala
Meta	ENSG00000058729.10	RIOK2	0.126874	0.00238652	0.89904	0.985793	Brain_Amygdala
Meta	ENSG00000143344.15	RGL1	0.126731	0.00189256	0.899153	0.985793	Brain_Amygdala
Meta	ENSG00000187134.13	AKR1C1	0.126467	0.000448727	0.899362	0.985793	Brain_Amygdala
Meta	ENSG00000132740.8	IGHMBP2	-0.126458	-0.00138361	0.89937	0.985793	Brain_Amygdala
Meta	ENSG00000151360.9	ALLC	-0.126051	-9.04871e-05	0.899692	0.985793	Brain_Amygdala
Meta	ENSG00000169026.12	MFSD7	0.125022	0.00257317	0.900506	0.985793	Brain_Amygdala
Meta	ENSG00000188000.3	OR7D2	0.124997	0.000821645	0.900526	0.985793	Brain_Amygdala
Meta	ENSG00000153113.23	CAST	-0.12493	-0.000651905	0.900579	0.985793	Brain_Amygdala
Meta	ENSG00000123739.10	PLA2G12A	0.12415	0.00106593	0.901197	0.985793	Brain_Amygdala
Meta	ENSG00000122965.10	RBM19	-0.124148	-0.00238414	0.901198	0.985793	Brain_Amygdala
Meta	ENSG00000160961.11	ZNF333	0.123505	0.00298001	0.901707	0.985793	Brain_Amygdala
Meta	ENSG00000175084.11	DES	-0.123306	-0.000735638	0.901865	0.985793	Brain_Amygdala
Meta	ENSG00000141994.15	DUS3L	-0.12202	-0.00234007	0.902883	0.985944	Brain_Amygdala
Meta	ENSG00000272462.2	U91328.19	0.121849	0.000532679	0.903019	0.985944	Brain_Amygdala
Meta	ENSG00000117899.10	MESDC2	0.121546	0.0027623	0.903258	0.985944	Brain_Amygdala
Meta	ENSG00000185519.8	FAM131C	0.121058	0.00119039	0.903645	0.985944	Brain_Amygdala
Meta	ENSG00000131126.18	TEX101	0.120503	0.00436249	0.904085	0.985944	Brain_Amygdala
Meta	ENSG00000137876.9	RSL24D1	0.120282	0.00173472	0.90426	0.985944	Brain_Amygdala
Meta	ENSG00000269930.1	RP11-932O9.9	-0.119746	-0.00129314	0.904684	0.985944	Brain_Amygdala
Meta	ENSG00000105486.13	LIG1	0.119538	0.000811902	0.904849	0.985944	Brain_Amygdala
Meta	ENSG00000115084.13	SLC35F5	0.119057	0.00151457	0.90523	0.985972	Brain_Amygdala
Meta	ENSG00000185404.16	SP140L	0.118148	0.00295746	0.90595	0.985979	Brain_Amygdala
Meta	ENSG00000230062.5	ANKRD66	0.117819	0.00220036	0.906211	0.985979	Brain_Amygdala
Meta	ENSG00000127554.12	GFER	-0.116958	-0.000953988	0.906894	0.985979	Brain_Amygdala
Meta	ENSG00000088888.17	MAVS	0.116881	-0.00045609	0.906954	0.985979	Brain_Amygdala
Meta	ENSG00000204516.9	MICB	-0.116804	-0.00046327	0.907015	0.985979	Brain_Amygdala
Meta	ENSG00000204632.11	HLA-G	-0.116023	-0.000720195	0.907635	0.986047	Brain_Amygdala
Meta	ENSG00000168658.18	VWA3B	-0.115827	-0.00158595	0.90779	0.986047	Brain_Amygdala
Meta	ENSG00000272797.1	RP11-368I23.3	0.113811	0.000604269	0.909387	0.987396	Brain_Amygdala
Meta	ENSG00000143469.18	SYT14	0.112993	0.00182675	0.910036	0.987713	Brain_Amygdala
Meta	ENSG00000251504.1	LINC01099	-0.112492	-0.000619269	0.910433	0.987757	Brain_Amygdala
Meta	ENSG00000074410.13	CA12	0.111759	0.00140879	0.911014	0.987901	Brain_Amygdala
Meta	ENSG00000113303.11	BTNL8	-0.111062	-0.00113663	0.911567	0.987901	Brain_Amygdala
Meta	ENSG00000106733.20	NMRK1	0.110223	0.00024999	0.912232	0.987901	Brain_Amygdala
Meta	ENSG00000116039.11	ATP6V1B1	-0.109932	-0.000532016	0.912464	0.987901	Brain_Amygdala
Meta	ENSG00000231439.4	WASIR2	-0.108952	-0.000266008	0.91324	0.987901	Brain_Amygdala
Meta	ENSG00000144791.9	LIMD1	0.108524	0.000580603	0.91358	0.987901	Brain_Amygdala
Meta	ENSG00000060491.16	OGFR	-0.107919	-0.00155957	0.91406	0.987901	Brain_Amygdala
Meta	ENSG00000259134.5	LINC00924	0.107797	0.000290579	0.914157	0.987901	Brain_Amygdala
Meta	ENSG00000204531.17	POU5F1	0.107187	0.000645236	0.914641	0.987901	Brain_Amygdala
Meta	ENSG00000182093.14	WRB	0.10711	0.00279343	0.914702	0.987901	Brain_Amygdala
Meta	ENSG00000122375.11	OPN4	0.107058	9.47152e-05	0.914743	0.987901	Brain_Amygdala
Meta	ENSG00000273036.2	FAM95C	0.106822	0.00150728	0.914931	0.987901	Brain_Amygdala
Meta	ENSG00000160886.13	LY6K	0.106253	0.000621712	0.915382	0.987901	Brain_Amygdala
Meta	ENSG00000176974.19	SHMT1	0.105525	0.00120681	0.915959	0.987901	Brain_Amygdala
Meta	ENSG00000100302.6	RASD2	-0.104769	-0.000639659	0.916559	0.987901	Brain_Amygdala
Meta	ENSG00000159228.12	CBR1	-0.104321	-0.00218364	0.916914	0.987901	Brain_Amygdala
Meta	ENSG00000120693.13	SMAD9	-0.104215	-0.000811425	0.916998	0.987901	Brain_Amygdala
Meta	ENSG00000184227.7	ACOT1	-0.104136	-0.000633886	0.917061	0.987901	Brain_Amygdala
Meta	ENSG00000092036.18	HAUS4	-0.103789	-0.000519092	0.917337	0.987901	Brain_Amygdala
Meta	ENSG00000185043.10	CIB1	-0.101623	-0.00082792	0.919056	0.989256	Brain_Amygdala
Meta	ENSG00000123297.17	TSFM	0.0997604	0.00156552	0.920535	0.989256	Brain_Amygdala
Meta	ENSG00000271811.1	RP1-79C4.4	-0.0995977	-0.000830779	0.920664	0.989256	Brain_Amygdala
Meta	ENSG00000131626.16	PPFIA1	-0.0993578	-0.00142322	0.920854	0.989256	Brain_Amygdala
Meta	ENSG00000127586.16	CHTF18	-0.0984837	-0.00121677	0.921548	0.989256	Brain_Amygdala
Meta	ENSG00000084072.16	PPIE	-0.0982787	-0.000938789	0.921711	0.989256	Brain_Amygdala
Meta	ENSG00000177042.14	TMEM80	0.0980277	0.000245013	0.92191	0.989256	Brain_Amygdala
Meta	ENSG00000243244.5	STON1	0.0978347	0.000202574	0.922064	0.989256	Brain_Amygdala
Meta	ENSG00000145692.14	BHMT	0.0974162	0.00119503	0.922396	0.989256	Brain_Amygdala
Meta	ENSG00000198961.9	PJA2	0.0971833	0.0127246	0.922581	0.989256	Brain_Amygdala
Meta	ENSG00000271780.1	RP11-1017G21.5	0.097074	0.00075143	0.922668	0.989256	Brain_Amygdala
Meta	ENSG00000267041.5	ZNF850	0.0948226	0.00263835	0.924456	0.989256	Brain_Amygdala
Meta	ENSG00000160953.15	MUM1	0.0947613	0.00157215	0.924504	0.989256	Brain_Amygdala
Meta	ENSG00000203546.7	RP11-176H8.1	0.0947392	0.000250818	0.924522	0.989256	Brain_Amygdala
Meta	ENSG00000119446.13	RBM18	-0.0943841	-0.00513896	0.924804	0.989256	Brain_Amygdala
Meta	ENSG00000197170.9	PSMD12	-0.0941889	-0.00197359	0.924959	0.989256	Brain_Amygdala
Meta	ENSG00000203710.10	CR1	-0.0939736	-0.000560967	0.92513	0.989256	Brain_Amygdala
Meta	ENSG00000121335.11	PRB2	0.0936643	0.000573594	0.925376	0.989256	Brain_Amygdala
Meta	ENSG00000226091.7	LINC00937	0.0932349	0.000235475	0.925717	0.989256	Brain_Amygdala
Meta	ENSG00000176222.8	ZNF404	0.0930961	0.000710932	0.925827	0.989256	Brain_Amygdala
Meta	ENSG00000102189.16	EEA1	-0.0927658	-0.0012338	0.92609	0.989256	Brain_Amygdala
Meta	ENSG00000183807.7	FAM162B	-0.0910926	-0.000129167	0.927419	0.990096	Brain_Amygdala
Meta	ENSG00000165055.15	METTL2B	0.0908778	0.000632989	0.92759	0.990096	Brain_Amygdala
Meta	ENSG00000167671.11	UBXN6	0.089947	0.00149981	0.928329	0.99015	Brain_Amygdala
Meta	ENSG00000070476.14	ZXDC	0.0884437	0.000843803	0.929524	0.99015	Brain_Amygdala
Meta	ENSG00000106066.14	CPVL	-0.0882269	-0.000566387	0.929696	0.99015	Brain_Amygdala
Meta	ENSG00000222041.10	CYTOR	0.08709	0.0249549	0.9306	0.99015	Brain_Amygdala
Meta	ENSG00000146918.19	NCAPG2	0.0867846	0.000478839	0.930843	0.99015	Brain_Amygdala
Meta	ENSG00000204033.9	LRIT2	0.0866782	0.00121074	0.930927	0.99015	Brain_Amygdala
Meta	ENSG00000259363.5	CTD-2054N24.2	0.0866033	0.000524655	0.930987	0.99015	Brain_Amygdala
Meta	ENSG00000105607.12	GCDH	0.0863447	0.000531596	0.931192	0.99015	Brain_Amygdala
Meta	ENSG00000178301.3	AQP11	-0.0861761	-0.000872876	0.931326	0.99015	Brain_Amygdala
Meta	ENSG00000167880.7	EVPL	0.0861051	0.000704522	0.931383	0.99015	Brain_Amygdala
Meta	ENSG00000197599.12	CCDC154	0.0858706	0.000320457	0.931569	0.99015	Brain_Amygdala
Meta	ENSG00000065268.10	WDR18	0.0837526	0.000320671	0.933253	0.991559	Brain_Amygdala
Meta	ENSG00000104497.13	SNX16	-0.0827412	-0.000777593	0.934057	0.992033	Brain_Amygdala
Meta	ENSG00000119509.12	INVS	-0.0821912	-0.00157009	0.934495	0.992118	Brain_Amygdala
Meta	ENSG00000187553.8	CYP26C1	0.081641	0.000196833	0.934932	0.992202	Brain_Amygdala
Meta	ENSG00000138758.11	2025-09-11	0.0808673	0.001415	0.935547	0.992475	Brain_Amygdala
Meta	ENSG00000100360.14	IFT27	0.0792976	0.000344184	0.936796	0.993056	Brain_Amygdala
Meta	ENSG00000085840.12	ORC1	-0.079187	-0.00225184	0.936884	0.993056	Brain_Amygdala
Meta	ENSG00000180921.6	FAM83H	0.078023	0.000262218	0.93781	0.993056	Brain_Amygdala
Meta	ENSG00000133706.17	LARS	0.0779962	0.00115856	0.937831	0.993056	Brain_Amygdala
Meta	ENSG00000168803.14	ADAL	0.0774869	0.000315187	0.938236	0.993056	Brain_Amygdala
Meta	ENSG00000105619.13	TFPT	0.0764549	0.000975199	0.939057	0.993056	Brain_Amygdala
Meta	ENSG00000136143.14	SUCLA2	-0.0763838	-0.00242523	0.939114	0.993056	Brain_Amygdala
Meta	ENSG00000232677.6	LINC00665	0.0760684	0.00160876	0.939365	0.993056	Brain_Amygdala
Meta	ENSG00000167555.13	ZNF528	0.0758717	0.000575708	0.939521	0.993056	Brain_Amygdala
Meta	ENSG00000141959.16	PFKL	-0.0756749	-0.00102945	0.939678	0.993056	Brain_Amygdala
Meta	ENSG00000110675.12	ELMOD1	-0.0747762	0.000314742	0.940393	0.993142	Brain_Amygdala
Meta	ENSG00000138621.11	PPCDC	-0.0746725	-0.000725831	0.940475	0.993142	Brain_Amygdala
Meta	ENSG00000019995.6	ZRANB1	0.0738166	0.00252006	0.941156	0.993364	Brain_Amygdala
Meta	ENSG00000161958.10	FGF11	-0.0735079	-0.001357	0.941402	0.993364	Brain_Amygdala
Meta	ENSG00000148384.12	INPP5E	0.0726643	0.00135388	0.942073	0.993694	Brain_Amygdala
Meta	ENSG00000001626.14	CFTR	0.0720924	0.00370215	0.942528	0.993796	Brain_Amygdala
Meta	ENSG00000268673.3	LLNLR-249E10.1	-0.0703275	-8.77419e-05	0.943933	0.994898	Brain_Amygdala
Meta	ENSG00000101052.12	IFT52	0.0683378	0.000968524	0.945517	0.99587	Brain_Amygdala
Meta	ENSG00000006042.11	TMEM98	0.0680798	0.000728373	0.945722	0.99587	Brain_Amygdala
Meta	ENSG00000198822.10	GRM3	0.0667037	0.00116098	0.946818	0.99587	Brain_Amygdala
Meta	ENSG00000204909.7	SPINK9	-0.0666772	-0.000157121	0.946839	0.99587	Brain_Amygdala
Meta	ENSG00000162976.12	PQLC3	-0.0662055	-0.000695721	0.947214	0.99587	Brain_Amygdala
Meta	ENSG00000119431.9	HDHD3	0.0661408	0.000721711	0.947266	0.99587	Brain_Amygdala
Meta	ENSG00000116237.15	ICMT	-0.065684	-0.00085365	0.947629	0.99587	Brain_Amygdala
Meta	ENSG00000249381.1	LINC00500	-0.0649754	-0.000933745	0.948194	0.99587	Brain_Amygdala
Meta	ENSG00000156931.15	VPS8	-0.0642676	-0.000404047	0.948757	0.99587	Brain_Amygdala
Meta	ENSG00000214776.10	RP11-726G1.1	-0.0630686	-0.00027234	0.949712	0.99587	Brain_Amygdala
Meta	ENSG00000157036.12	EXOG	-0.0630132	-0.000543979	0.949756	0.99587	Brain_Amygdala
Meta	ENSG00000147872.9	PLIN2	0.0618034	0.0039998	0.950719	0.99587	Brain_Amygdala
Meta	ENSG00000053372.4	MRTO4	-0.0609925	-0.000336323	0.951365	0.99587	Brain_Amygdala
Meta	ENSG00000089250.18	NOS1	-0.0607656	-0.00135678	0.951546	0.99587	Brain_Amygdala
Meta	ENSG00000132485.13	ZRANB2	-0.0606649	-0.00180191	0.951626	0.99587	Brain_Amygdala
Meta	ENSG00000204147.9	ASAH2B	0.0603863	0.000909765	0.951848	0.99587	Brain_Amygdala
Meta	ENSG00000141854.9	MISP3	-0.0600662	-0.000667931	0.952103	0.99587	Brain_Amygdala
Meta	ENSG00000243317.7	C7orf73	-0.059137	-0.000755009	0.952843	0.99587	Brain_Amygdala
Meta	ENSG00000071082.10	RPL31	-0.0588403	-0.000174945	0.953079	0.99587	Brain_Amygdala
Meta	ENSG00000167766.18	ZNF83	0.0587935	0.00140504	0.953117	0.99587	Brain_Amygdala
Meta	ENSG00000223685.5	LINC00571	-0.0585399	-0.000617585	0.953319	0.99587	Brain_Amygdala
Meta	ENSG00000124098.9	FAM210B	-0.0575544	4.10842e-05	0.954104	0.99587	Brain_Amygdala
Meta	ENSG00000275074.1	NUDT18	0.0570439	0.00166191	0.95451	0.99587	Brain_Amygdala
Meta	ENSG00000277159.1	RP11-88E10.4	0.0556605	0.000853306	0.955612	0.99587	Brain_Amygdala
Meta	ENSG00000130529.15	TRPM4	0.0545775	0.000693435	0.956475	0.99587	Brain_Amygdala
Meta	ENSG00000138399.17	FASTKD1	-0.0545683	-0.000104999	0.956482	0.99587	Brain_Amygdala
Meta	ENSG00000277587.1	CTD-3116E22.8	0.051908	0.000611273	0.958602	0.99587	Brain_Amygdala
Meta	ENSG00000137288.9	UQCC2	-0.0517879	-0.00257177	0.958698	0.99587	Brain_Amygdala
Meta	ENSG00000132294.14	EFR3A	0.0517015	-0.000392145	0.958767	0.99587	Brain_Amygdala
Meta	ENSG00000137100.15	DCTN3	-0.0501738	0.00529377	0.959984	0.99587	Brain_Amygdala
Meta	ENSG00000272745.1	RP5-1007H16.1	0.0500468	0.00185565	0.960085	0.99587	Brain_Amygdala
Meta	ENSG00000162994.15	CLHC1	0.0500242	0.000426613	0.960103	0.99587	Brain_Amygdala
Meta	ENSG00000164823.9	OSGIN2	-0.0499852	-0.000383394	0.960134	0.99587	Brain_Amygdala
Meta	ENSG00000171195.10	MUC7	-0.0492998	-0.00175744	0.96068	0.99587	Brain_Amygdala
Meta	ENSG00000168961.16	LGALS9	-0.0487395	-0.000343435	0.961127	0.99587	Brain_Amygdala
Meta	ENSG00000274294.1	RP11-20G13.5	-0.0480654	0.000315298	0.961664	0.99587	Brain_Amygdala
Meta	ENSG00000157326.18	DHRS4	-0.0465283	0.000475836	0.962889	0.99587	Brain_Amygdala
Meta	ENSG00000164690.7	SHH	0.0464215	-0.000212636	0.962974	0.99587	Brain_Amygdala
Meta	ENSG00000134014.16	ELP3	-0.0458479	-0.00125546	0.963431	0.99587	Brain_Amygdala
Meta	ENSG00000258701.1	LINC00638	0.0458236	0.000932718	0.963451	0.99587	Brain_Amygdala
Meta	ENSG00000146278.10	PNRC1	-0.0452968	-0.000468217	0.963871	0.99587	Brain_Amygdala
Meta	ENSG00000166797.10	FAM96A	-0.0442904	0.00446125	0.964673	0.99587	Brain_Amygdala
Meta	ENSG00000238243.3	OR2W3	0.0439471	0.000642991	0.964947	0.99587	Brain_Amygdala
Meta	ENSG00000129451.11	KLK10	0.0438696	-0.000576935	0.965008	0.99587	Brain_Amygdala
Meta	ENSG00000100299.17	ARSA	0.0434109	7.41903e-05	0.965374	0.99587	Brain_Amygdala
Meta	ENSG00000185689.15	C6orf201	0.0429626	-0.000335129	0.965731	0.99587	Brain_Amygdala
Meta	ENSG00000101365.20	IDH3B	-0.0428052	-0.00222353	0.965857	0.99587	Brain_Amygdala
Meta	ENSG00000129991.12	TNNI3	-0.0426277	-0.00170837	0.965998	0.99587	Brain_Amygdala
Meta	ENSG00000137364.4	TPMT	0.0426256	0.0010779	0.966	0.99587	Brain_Amygdala
Meta	ENSG00000223572.9	CKMT1A	0.0426076	-0.0016767	0.966014	0.99587	Brain_Amygdala
Meta	ENSG00000021488.12	SLC7A9	-0.0422639	-0.000343353	0.966288	0.99587	Brain_Amygdala
Meta	ENSG00000182993.3	C12orf60	-0.0420075	-0.000147059	0.966493	0.99587	Brain_Amygdala
Meta	ENSG00000134508.12	CABLES1	-0.0414252	-0.000105822	0.966957	0.99587	Brain_Amygdala
Meta	ENSG00000164048.13	ZNF589	-0.0409594	-0.000264924	0.967328	0.99587	Brain_Amygdala
Meta	ENSG00000185149.5	NPY2R	0.0408141	0.000548391	0.967444	0.99587	Brain_Amygdala
Meta	ENSG00000189308.10	LIN54	0.0400535	0.000352482	0.96805	0.99587	Brain_Amygdala
Meta	ENSG00000165475.13	CRYL1	-0.0397252	2.3073e-05	0.968312	0.99587	Brain_Amygdala
Meta	ENSG00000196209.12	SIRPB2	-0.0393512	-0.000980281	0.96861	0.99587	Brain_Amygdala
Meta	ENSG00000155304.5	HSPA13	0.0389038	-5.82045e-06	0.968967	0.99587	Brain_Amygdala
Meta	ENSG00000188626.6	GOLGA8M	-0.0386867	0.0009501	0.96914	0.99587	Brain_Amygdala
Meta	ENSG00000165929.12	TC2N	-0.0384684	-0.000171433	0.969314	0.99587	Brain_Amygdala
Meta	ENSG00000257647.1	RP11-701H24.3	0.0383582	0.000106589	0.969402	0.99587	Brain_Amygdala
Meta	ENSG00000156381.8	ANKRD9	-0.0382253	-0.000844381	0.969508	0.99587	Brain_Amygdala
Meta	ENSG00000164144.15	ARFIP1	0.0380099	0.000678661	0.96968	0.99587	Brain_Amygdala
Meta	ENSG00000255595.2	RP4-809F18.1	-0.0378993	-0.000166868	0.969768	0.99587	Brain_Amygdala
Meta	ENSG00000079101.16	CLUL1	0.0375066	5.16003e-05	0.970081	0.99587	Brain_Amygdala
Meta	ENSG00000071967.11	CYBRD1	-0.0372591	0.000170647	0.970278	0.99587	Brain_Amygdala
Meta	ENSG00000134324.11	LPIN1	-0.0363689	0.000460458	0.970988	0.99587	Brain_Amygdala
Meta	ENSG00000237491.8	RP11-206L10.9	0.0359489	0.000569439	0.971323	0.99587	Brain_Amygdala
Meta	ENSG00000101407.12	TTI1	-0.0353141	-0.000475037	0.971829	0.99587	Brain_Amygdala
Meta	ENSG00000274828.1	RP11-567M16.6	-0.0352231	-0.00022107	0.971902	0.99587	Brain_Amygdala
Meta	ENSG00000175711.8	B3GNTL1	-0.03506	-0.000360497	0.972032	0.99587	Brain_Amygdala
Meta	ENSG00000203908.3	KHDC3L	-0.0342392	-0.000409381	0.972686	0.99587	Brain_Amygdala
Meta	ENSG00000188629.11	ZNF177	0.0341583	0.000195964	0.972751	0.99587	Brain_Amygdala
Meta	ENSG00000160223.16	ICOSLG	0.033752	0.00293219	0.973075	0.99587	Brain_Amygdala
Meta	ENSG00000204604.9	ZNF468	-0.0330898	-0.000148623	0.973603	0.99587	Brain_Amygdala
Meta	ENSG00000138029.13	HADHB	-0.0327866	-0.0030602	0.973845	0.99587	Brain_Amygdala
Meta	ENSG00000100239.15	PPP6R2	-0.0319864	0.0013027	0.974483	0.99587	Brain_Amygdala
Meta	ENSG00000276644.4	DACH1	-0.0309197	0.00222141	0.975334	0.99587	Brain_Amygdala
Meta	ENSG00000100815.12	TRIP11	-0.0307356	-1.32521e-05	0.97548	0.99587	Brain_Amygdala
Meta	ENSG00000271320.1	RP11-1152H14.1	-0.0298104	0.000400457	0.976218	0.99587	Brain_Amygdala
Meta	ENSG00000129245.11	FXR2	0.029571	0.000514369	0.976409	0.99587	Brain_Amygdala
Meta	ENSG00000196284.15	SUPT3H	0.0294657	0.000387126	0.976493	0.99587	Brain_Amygdala
Meta	ENSG00000185619.18	PCGF3	-0.0294505	-0.0019341	0.976505	0.99587	Brain_Amygdala
Meta	ENSG00000171806.11	METTL18	-0.0292137	-0.000362406	0.976694	0.99587	Brain_Amygdala
Meta	ENSG00000229520.1	LINC00404	0.0292111	-0.00133663	0.976696	0.99587	Brain_Amygdala
Meta	ENSG00000115602.16	IL1RL1	-0.0278681	-0.000335999	0.977767	0.99587	Brain_Amygdala
Meta	ENSG00000171928.13	TVP23B	-0.0277316	-0.000347749	0.977876	0.99587	Brain_Amygdala
Meta	ENSG00000136197.12	C7orf25	0.0268254	-0.000105986	0.978599	0.99587	Brain_Amygdala
Meta	ENSG00000123411.14	IKZF4	0.0267363	6.68418e-05	0.97867	0.99587	Brain_Amygdala
Meta	ENSG00000213625.8	LEPROT	-0.0266186	-0.000379425	0.978764	0.99587	Brain_Amygdala
Meta	ENSG00000140400.16	MAN2C1	0.0264697	0.000198674	0.978883	0.99587	Brain_Amygdala
Meta	ENSG00000276791.1	CTD-2270P14.5	0.0261414	-6.55593e-05	0.979145	0.99587	Brain_Amygdala
Meta	ENSG00000271855.1	RP11-214N9.1	0.0261065	-0.000347859	0.979172	0.99587	Brain_Amygdala
Meta	ENSG00000172296.12	SPTLC3	-0.0258459	-0.00039283	0.97938	0.99587	Brain_Amygdala
Meta	ENSG00000133433.10	GSTT2B	-0.025543	-0.000328179	0.979622	0.99587	Brain_Amygdala
Meta	ENSG00000150361.11	KLHL1	-0.0254404	-0.000310865	0.979704	0.99587	Brain_Amygdala
Meta	ENSG00000260088.1	RP11-92G12.3	0.0249283	3.03469e-05	0.980112	0.99592	Brain_Amygdala
Meta	ENSG00000268555.1	RP11-678G14.3	0.0239131	-0.000146365	0.980922	0.996001	Brain_Amygdala
Meta	ENSG00000186532.11	SMYD4	0.0231652	6.5285e-05	0.981519	0.996001	Brain_Amygdala
Meta	ENSG00000006047.12	YBX2	0.0230928	0.00108344	0.981576	0.996001	Brain_Amygdala
Meta	ENSG00000078043.15	PIAS2	0.0226256	0.000555134	0.981949	0.996001	Brain_Amygdala
Meta	ENSG00000134121.9	CHL1	0.0222087	0.000917722	0.982281	0.996001	Brain_Amygdala
Meta	ENSG00000113212.6	PCDHB7	-0.0221173	0.000280129	0.982354	0.996001	Brain_Amygdala
Meta	ENSG00000125821.11	DTD1	-0.0214464	-0.00105107	0.98289	0.996001	Brain_Amygdala
Meta	ENSG00000172340.14	SUCLG2	-0.0212255	0.0010241	0.983066	0.996001	Brain_Amygdala
Meta	ENSG00000251417.2	RP11-1348G14.4	-0.0207409	-0.000266263	0.983452	0.996028	Brain_Amygdala
Meta	ENSG00000168411.13	RFWD3	-0.0175731	-0.000517373	0.985979	0.99796	Brain_Amygdala
Meta	ENSG00000140873.15	ADAMTS18	-0.0174472	-8.13436e-05	0.98608	0.99796	Brain_Amygdala
Meta	ENSG00000108379.9	WNT3	0.0161001	5.40254e-05	0.987155	0.998325	Brain_Amygdala
Meta	ENSG00000264247.1	LINC00909	0.0160931	0.00020867	0.98716	0.998325	Brain_Amygdala
Meta	ENSG00000103852.12	TTC23	0.0148875	0.000131445	0.988122	0.998853	Brain_Amygdala
Meta	ENSG00000160471.12	COX6B2	0.0134724	0.000625562	0.989251	0.998853	Brain_Amygdala
Meta	ENSG00000100336.17	APOL4	0.0132951	-0.000146327	0.989392	0.998853	Brain_Amygdala
Meta	ENSG00000108465.14	CDK5RAP3	-0.0128897	0.00161342	0.989716	0.998853	Brain_Amygdala
Meta	ENSG00000122477.12	LRRC39	0.0126076	0.00114375	0.989941	0.998853	Brain_Amygdala
Meta	ENSG00000175130.6	MARCKSL1	0.0116788	-0.00213956	0.990682	0.998853	Brain_Amygdala
Meta	ENSG00000110514.19	MADD	0.0113524	0.00710399	0.990942	0.998853	Brain_Amygdala
Meta	ENSG00000224924.6	LINC00320	-0.0107353	0.000816679	0.991435	0.998853	Brain_Amygdala
Meta	ENSG00000111262.5	KCNA1	0.0093936	-0.00161392	0.992505	0.998853	Brain_Amygdala
Meta	ENSG00000100191.5	SLC5A4	-0.00879243	-0.00192537	0.992985	0.998853	Brain_Amygdala
Meta	ENSG00000273674.4	CTD-2378E12.1	0.00827906	0.000206738	0.993394	0.998853	Brain_Amygdala
Meta	ENSG00000100479.12	POLE2	-0.007819	0.000274938	0.993761	0.998853	Brain_Amygdala
Meta	ENSG00000206077.10	ZDHHC11B	-0.00727172	0.000770781	0.994198	0.998853	Brain_Amygdala
Meta	ENSG00000226180.3	RP11-278A23.1	-0.0071585	-0.000991843	0.994288	0.998853	Brain_Amygdala
Meta	ENSG00000038002.8	AGA	0.00679254	-3.09662e-05	0.99458	0.998853	Brain_Amygdala
Meta	ENSG00000119318.12	RAD23B	0.00550436	0.000528928	0.995608	0.998853	Brain_Amygdala
Meta	ENSG00000102858.12	MGRN1	-0.00539138	-2.5737e-05	0.995698	0.998853	Brain_Amygdala
Meta	ENSG00000282860.1	RP11-153F10.2	0.00537913	-1.59746e-05	0.995708	0.998853	Brain_Amygdala
Meta	ENSG00000128266.8	GNAZ	0.00502483	-5.52181e-05	0.995991	0.998853	Brain_Amygdala
Meta	ENSG00000185669.5	SNAI3	-0.00451431	0.00020902	0.996398	0.998853	Brain_Amygdala
Meta	ENSG00000241106.6	HLA-DOB	0.00436387	-0.000115878	0.996518	0.998853	Brain_Amygdala
Meta	ENSG00000118518.15	RNF146	0.00433156	-0.00143208	0.996544	0.998853	Brain_Amygdala
Meta	ENSG00000126217.20	MCF2L	0.00429631	0.000153204	0.996572	0.998853	Brain_Amygdala
Meta	ENSG00000104899.7	AMH	-0.00366469	0.0013655	0.997076	0.998853	Brain_Amygdala
Meta	ENSG00000099917.17	MED15	-0.00359165	-0.00112137	0.997134	0.998853	Brain_Amygdala
Meta	ENSG00000104147.8	OIP5	0.00338315	-6.48165e-05	0.997301	0.998853	Brain_Amygdala
Meta	ENSG00000159423.16	ALDH4A1	-0.00324352	-0.000620166	0.997412	0.998853	Brain_Amygdala
Meta	ENSG00000180113.15	TDRD6	-0.0027848	2.65961e-05	0.997778	0.998859	Brain_Amygdala
Meta	ENSG00000198860.11	TSEN15	-0.00136873	0.000321898	0.998908	0.99933	Brain_Amygdala
Meta	ENSG00000183066.14	WBP2NL	-0.00121746	-8.71743e-05	0.999029	0.99933	Brain_Amygdala
Meta	ENSG00000153207.14	AHCTF1	0.000840219	0.00053058	0.99933	0.99933	Brain_Amygdala
Meta	ENSG00000145020.15	AMT	-9.12804	-0.11881	6.9749e-20	2.46353e-16	Brain_Anterior_cingulate_cortex_BA24
Meta	ENSG00000233276.3	GPX1	8.32761	0.114725	8.24926e-17	1.45682e-13	Brain_Anterior_cingulate_cortex_BA24
Meta	ENSG00000164077.13	MON1A	7.57194	0.260881	3.67704e-14	4.3291e-11	Brain_Anterior_cingulate_cortex_BA24
Meta	ENSG00000173540.12	GMPPB	7.28291	0.0501434	3.26688e-13	2.88465e-10	Brain_Anterior_cingulate_cortex_BA24
Meta	ENSG00000159596.6	TMEM69	-6.17982	-0.115502	6.41742e-10	4.53327e-07	Brain_Anterior_cingulate_cortex_BA24
Meta	ENSG00000110871.14	COQ5	6.01453	0.0428454	1.80408e-09	1.062e-06	Brain_Anterior_cingulate_cortex_BA24
Meta	ENSG00000119414.11	PPP6C	5.93791	0.12802	2.88674e-09	1.45657e-06	Brain_Anterior_cingulate_cortex_BA24
Meta	ENSG00000114302.15	PRKAR2A	5.73921	0.0729917	9.51169e-09	4.19941e-06	Brain_Anterior_cingulate_cortex_BA24
Meta	ENSG00000197062.11	ZSCAN26	5.58924	0.0617837	2.28069e-08	8.95043e-06	Brain_Anterior_cingulate_cortex_BA24
Meta	ENSG00000225399.4	RP11-3B7.1	-5.40195	-0.0548508	6.59204e-08	2.32831e-05	Brain_Anterior_cingulate_cortex_BA24
Meta	ENSG00000213672.7	NCKIPSD	-5.30888	-0.0400487	1.10302e-07	3.5417e-05	Brain_Anterior_cingulate_cortex_BA24
Meta	ENSG00000181929.11	PRKAG1	-5.13743	-0.127428	2.78522e-07	8.19784e-05	Brain_Anterior_cingulate_cortex_BA24
Meta	ENSG00000141101.12	NOB1	-5.07046	-0.0658458	3.96863e-07	0.000107824	Brain_Anterior_cingulate_cortex_BA24
Meta	ENSG00000184465.15	WDR27	-5.00662	-0.0407427	5.53947e-07	0.000139753	Brain_Anterior_cingulate_cortex_BA24
Meta	ENSG00000168765.16	GSTM4	4.93934	0.0536867	7.8386e-07	0.000184573	Brain_Anterior_cingulate_cortex_BA24
Meta	ENSG00000101336.13	HCK	4.84067	0.0896295	1.29402e-06	0.000285656	Brain_Anterior_cingulate_cortex_BA24
Meta	ENSG00000120725.12	SIL1	-4.68163	-0.0644236	2.84603e-06	0.000591304	Brain_Anterior_cingulate_cortex_BA24
Meta	ENSG00000149292.16	TTC12	4.50301	0.0170522	6.69978e-06	0.00131465	Brain_Anterior_cingulate_cortex_BA24
Meta	ENSG00000100106.19	TRIOBP	4.46413	0.139494	8.03964e-06	0.00149453	Brain_Anterior_cingulate_cortex_BA24
Meta	ENSG00000132763.14	MMACHC	-4.4304	-0.055654	9.40589e-06	0.00166108	Brain_Anterior_cingulate_cortex_BA24
Meta	ENSG00000181315.10	ZNF322	-4.30082	-0.0308603	1.70165e-05	0.00286201	Brain_Anterior_cingulate_cortex_BA24
Meta	ENSG00000235109.7	ZSCAN31	-4.26238	-0.0144508	2.02261e-05	0.0032472	Brain_Anterior_cingulate_cortex_BA24
Meta	ENSG00000120071.13	KANSL1	-4.2038	-0.0329731	2.62477e-05	0.00403073	Brain_Anterior_cingulate_cortex_BA24
Meta	ENSG00000167077.12	MEI1	-4.1572	-0.0263986	3.22169e-05	0.00448515	Brain_Anterior_cingulate_cortex_BA24
Meta	ENSG00000081237.18	PTPRC	4.14043	0.0905331	3.46652e-05	0.00448515	Brain_Anterior_cingulate_cortex_BA24
Meta	ENSG00000163959.9	SLC51A	-4.13961	-0.0460741	3.47892e-05	0.00448515	Brain_Anterior_cingulate_cortex_BA24
Meta	ENSG00000110025.12	SNX15	4.12355	0.0451174	3.73073e-05	0.00448515	Brain_Anterior_cingulate_cortex_BA24
Meta	ENSG00000166275.15	BORCS7	-4.1234	-0.0494473	3.73327e-05	0.00448515	Brain_Anterior_cingulate_cortex_BA24
Meta	ENSG00000231690.2	LINC00574	-4.12256	-0.031559	3.74682e-05	0.00448515	Brain_Anterior_cingulate_cortex_BA24
Meta	ENSG00000225383.7	SFTA1P	-4.11873	-0.0325091	3.80958e-05	0.00448515	Brain_Anterior_cingulate_cortex_BA24
Meta	ENSG00000109270.12	LAMTOR3	4.06041	0.101742	4.89869e-05	0.00558135	Brain_Anterior_cingulate_cortex_BA24
Meta	ENSG00000214435.7	AS3MT	-3.98497	-0.0224111	6.7489e-05	0.00744909	Brain_Anterior_cingulate_cortex_BA24
Meta	ENSG00000250377.1	CTC-467M3.3	-3.95433	-0.0430375	7.67492e-05	0.00821449	Brain_Anterior_cingulate_cortex_BA24
Meta	ENSG00000109919.9	MTCH2	-3.94278	-0.0707565	8.05434e-05	0.00826657	Brain_Anterior_cingulate_cortex_BA24
Meta	ENSG00000176390.11	CRLF3	3.93488	0.029374	8.32367e-05	0.00826657	Brain_Anterior_cingulate_cortex_BA24
Meta	ENSG00000139734.17	DIAPH3	-3.93196	-0.0479143	8.42572e-05	0.00826657	Brain_Anterior_cingulate_cortex_BA24
Meta	ENSG00000176909.11	MAMSTR	3.92053	0.0641266	8.83559e-05	0.00843441	Brain_Anterior_cingulate_cortex_BA24
Meta	ENSG00000149930.17	TAOK2	3.90397	0.0637163	9.46278e-05	0.00879541	Brain_Anterior_cingulate_cortex_BA24
Meta	ENSG00000272849.1	RP11-347I19.8	-3.88799	-0.0692735	0.00010108	0.0089818	Brain_Anterior_cingulate_cortex_BA24
Meta	ENSG00000166896.7	ATP23	-3.88645	-0.0169101	0.000101719	0.0089818	Brain_Anterior_cingulate_cortex_BA24
Meta	ENSG00000104892.16	KLC3	3.83654	0.029847	0.000124782	0.0105219	Brain_Anterior_cingulate_cortex_BA24
Meta	ENSG00000261126.7	RBFADN	-3.83587	-0.0177387	0.000125119	0.0105219	Brain_Anterior_cingulate_cortex_BA24
Meta	ENSG00000169629.11	RGPD8	-3.78934	-0.0169114	0.00015105	0.0124072	Brain_Anterior_cingulate_cortex_BA24
Meta	ENSG00000169609.13	C15orf40	3.76864	0.0142053	0.00016414	0.0131759	Brain_Anterior_cingulate_cortex_BA24
Meta	ENSG00000241852.9	C8orf58	-3.75045	-0.043922	0.000176521	0.0138226	Brain_Anterior_cingulate_cortex_BA24
Meta	ENSG00000163281.11	GNPDA2	-3.74552	-0.0423583	0.000180022	0.0138226	Brain_Anterior_cingulate_cortex_BA24
Meta	ENSG00000250846.6	EPHA5-AS1	-3.73856	-0.0206042	0.000185079	0.0139085	Brain_Anterior_cingulate_cortex_BA24
Meta	ENSG00000159210.9	SNF8	3.70779	0.0333646	0.000209077	0.0153846	Brain_Anterior_cingulate_cortex_BA24
Meta	ENSG00000275491.1	LINC01730	3.69906	0.0174835	0.000216402	0.0155986	Brain_Anterior_cingulate_cortex_BA24
Meta	ENSG00000221947.7	XKR9	3.68371	0.0151753	0.000229863	0.0162375	Brain_Anterior_cingulate_cortex_BA24
Meta	ENSG00000204138.12	PHACTR4	-3.65594	-0.0312008	0.000256241	0.0177459	Brain_Anterior_cingulate_cortex_BA24
Meta	ENSG00000125821.11	DTD1	-3.64621	-0.0602985	0.000266135	0.0180767	Brain_Anterior_cingulate_cortex_BA24
Meta	ENSG00000151806.13	GUF1	3.61536	0.0201232	0.000299932	0.0199879	Brain_Anterior_cingulate_cortex_BA24
Meta	ENSG00000043514.15	TRIT1	-3.60768	-0.0183016	0.000308947	0.0202074	Brain_Anterior_cingulate_cortex_BA24
Meta	ENSG00000144057.15	ST6GAL2	3.59267	0.0483184	0.000327304	0.0210189	Brain_Anterior_cingulate_cortex_BA24
Meta	ENSG00000170426.1	SDR9C7	-3.55457	-0.0404313	0.000378599	0.0238369	Brain_Anterior_cingulate_cortex_BA24
Meta	ENSG00000125901.5	MRPS26	3.55037	0.107735	0.000384683	0.0238369	Brain_Anterior_cingulate_cortex_BA24
Meta	ENSG00000185829.17	ARL17A	-3.52448	-0.0145471	0.000424322	0.0256303	Brain_Anterior_cingulate_cortex_BA24
Meta	ENSG00000251396.6	LINC01301	3.5202	0.0348894	0.000431216	0.0256303	Brain_Anterior_cingulate_cortex_BA24
Meta	ENSG00000023191.16	RNH1	3.51764	0.0505479	0.000435396	0.0256303	Brain_Anterior_cingulate_cortex_BA24
Meta	ENSG00000114054.13	PCCB	3.50165	0.055198	0.000462387	0.0267729	Brain_Anterior_cingulate_cortex_BA24
Meta	ENSG00000163827.12	LRRC2	3.46596	0.0560083	0.00052834	0.0300983	Brain_Anterior_cingulate_cortex_BA24
Meta	ENSG00000100413.16	POLR3H	-3.46128	-0.0401674	0.000537607	0.0301401	Brain_Anterior_cingulate_cortex_BA24
Meta	ENSG00000007080.10	CCDC124	3.4226	0.120122	0.00062026	0.0340145	Brain_Anterior_cingulate_cortex_BA24
Meta	ENSG00000124713.5	GNMT	-3.41862	-0.00862635	0.000629393	0.0340145	Brain_Anterior_cingulate_cortex_BA24
Meta	ENSG00000062038.13	CDH3	-3.41595	-0.040145	0.000635605	0.0340145	Brain_Anterior_cingulate_cortex_BA24
Meta	ENSG00000228716.6	DHFR	-3.40336	-0.0119488	0.000665619	0.0347732	Brain_Anterior_cingulate_cortex_BA24
Meta	ENSG00000141452.9	C18orf8	3.4016	0.0846835	0.000669936	0.0347732	Brain_Anterior_cingulate_cortex_BA24
Meta	ENSG00000256053.7	APOPT1	-3.39779	-0.0305216	0.000679317	0.0347732	Brain_Anterior_cingulate_cortex_BA24
Meta	ENSG00000183336.8	BOLA2	-3.37299	-0.0238865	0.000743567	0.0375182	Brain_Anterior_cingulate_cortex_BA24
Meta	ENSG00000168356.11	SCN11A	3.34543	0.0486265	0.000821553	0.040718	Brain_Anterior_cingulate_cortex_BA24
Meta	ENSG00000164049.14	FBXW12	-3.34258	-0.0217528	0.000830039	0.040718	Brain_Anterior_cingulate_cortex_BA24
Meta	ENSG00000095485.16	CWF19L1	-3.33658	-0.0141086	0.00084816	0.041037	Brain_Anterior_cingulate_cortex_BA24
Meta	ENSG00000118997.13	DNAH7	3.33224	0.0538065	0.000861501	0.0411192	Brain_Anterior_cingulate_cortex_BA24
Meta	ENSG00000223768.1	LINC00205	-3.28465	-0.0113507	0.00102109	0.0480868	Brain_Anterior_cingulate_cortex_BA24
Meta	ENSG00000130348.11	QRSL1	3.2774	0.0122372	0.00104767	0.0486889	Brain_Anterior_cingulate_cortex_BA24
Meta	ENSG00000174136.11	RGMB	-3.26062	-0.0288454	0.0011117	0.050994	Brain_Anterior_cingulate_cortex_BA24
Meta	ENSG00000101246.19	ARFRP1	3.2534	0.0617837	0.00114032	0.0513633	Brain_Anterior_cingulate_cortex_BA24
Meta	ENSG00000124587.13	PEX6	3.25129	0.0136113	0.00114884	0.0513633	Brain_Anterior_cingulate_cortex_BA24
Meta	ENSG00000171044.10	XKR6	-3.24263	-0.0519989	0.0011843	0.0522868	Brain_Anterior_cingulate_cortex_BA24
Meta	ENSG00000164068.15	RNF123	3.23521	0.0661759	0.00121552	0.052597	Brain_Anterior_cingulate_cortex_BA24
Meta	ENSG00000123836.14	PFKFB2	-3.23106	-0.0430603	0.0012333	0.052597	Brain_Anterior_cingulate_cortex_BA24
Meta	ENSG00000172613.7	RAD9A	3.23044	0.0713989	0.001236	0.052597	Brain_Anterior_cingulate_cortex_BA24
Meta	ENSG00000125611.15	CHCHD5	-3.21657	-0.0493806	0.00129733	0.0545497	Brain_Anterior_cingulate_cortex_BA24
Meta	ENSG00000205571.13	SMN2	3.198	0.0125737	0.00138385	0.0575031	Brain_Anterior_cingulate_cortex_BA24
Meta	ENSG00000159387.7	IRX6	-3.19421	-0.0370436	0.00140216	0.0575244	Brain_Anterior_cingulate_cortex_BA24
Meta	ENSG00000232388.4	LINC00493	-3.19118	-0.0302319	0.00141694	0.0575244	Brain_Anterior_cingulate_cortex_BA24
Meta	ENSG00000225190.10	PLEKHM1	-3.18718	-0.0260436	0.00143669	0.0576634	Brain_Anterior_cingulate_cortex_BA24
Meta	ENSG00000104131.12	EIF3J	-3.16984	-0.0723516	0.00152522	0.060529	Brain_Anterior_cingulate_cortex_BA24
Meta	ENSG00000131187.9	F12	-3.1591	-0.12998	0.00158258	0.0621077	Brain_Anterior_cingulate_cortex_BA24
Meta	ENSG00000259495.2	RP11-210M15.2	-3.15567	-0.0142581	0.0016013	0.0621515	Brain_Anterior_cingulate_cortex_BA24
Meta	ENSG00000107874.10	CUEDC2	3.15093	0.0947845	0.00162753	0.062483	Brain_Anterior_cingulate_cortex_BA24
Meta	ENSG00000089154.10	GCN1	3.12984	0.146084	0.001749	0.0664244	Brain_Anterior_cingulate_cortex_BA24
Meta	ENSG00000140009.18	ESR2	3.10626	0.0234829	0.0018947	0.0710678	Brain_Anterior_cingulate_cortex_BA24
Meta	ENSG00000054219.10	LY75	3.10062	0.0228732	0.00193117	0.0710678	Brain_Anterior_cingulate_cortex_BA24
Meta	ENSG00000196968.10	FUT11	3.09535	0.0213674	0.00196581	0.0710678	Brain_Anterior_cingulate_cortex_BA24
Meta	ENSG00000160200.17	CBS	-3.09509	-0.0215545	0.00196752	0.0710678	Brain_Anterior_cingulate_cortex_BA24
Meta	ENSG00000197728.9	RPS26	-3.09417	-0.00813175	0.00197361	0.0710678	Brain_Anterior_cingulate_cortex_BA24
Meta	ENSG00000188573.7	FBLL1	3.09142	0.0827791	0.00199199	0.0710678	Brain_Anterior_cingulate_cortex_BA24
Meta	ENSG00000179855.5	GIPC3	-3.08452	-0.0434726	0.00203882	0.072011	Brain_Anterior_cingulate_cortex_BA24
Meta	ENSG00000035141.7	FAM136A	3.07907	0.131254	0.00207649	0.0726153	Brain_Anterior_cingulate_cortex_BA24
Meta	ENSG00000164088.17	PPM1M	-3.05807	-0.023903	0.00222769	0.0771392	Brain_Anterior_cingulate_cortex_BA24
Meta	ENSG00000084628.9	NKAIN1	-3.04682	-0.0173495	0.00231273	0.0790327	Brain_Anterior_cingulate_cortex_BA24
Meta	ENSG00000159199.13	ATP5G1	3.04432	0.10708	0.00233203	0.0790327	Brain_Anterior_cingulate_cortex_BA24
Meta	ENSG00000137563.11	GGH	3.03544	0.0210686	0.00240187	0.0790327	Brain_Anterior_cingulate_cortex_BA24
Meta	ENSG00000184995.7	IFNE	3.03276	0.023832	0.0024233	0.0790327	Brain_Anterior_cingulate_cortex_BA24
Meta	ENSG00000278662.4	GOLGA6L10	3.0317	0.0162168	0.00243185	0.0790327	Brain_Anterior_cingulate_cortex_BA24
Meta	ENSG00000139718.10	SETD1B	3.03006	0.0695388	0.00244506	0.0790327	Brain_Anterior_cingulate_cortex_BA24
Meta	ENSG00000181754.6	AMIGO1	-3.0286	-0.084385	0.00245692	0.0790327	Brain_Anterior_cingulate_cortex_BA24
Meta	ENSG00000253678.1	RP11-981G7.3	3.02805	0.0319142	0.00246138	0.0790327	Brain_Anterior_cingulate_cortex_BA24
Meta	ENSG00000198515.13	CNGA1	-3.02199	-0.0199199	0.00251121	0.0796076	Brain_Anterior_cingulate_cortex_BA24
Meta	ENSG00000174891.12	RSRC1	3.0181	0.0883352	0.00254364	0.0796076	Brain_Anterior_cingulate_cortex_BA24
Meta	ENSG00000172346.14	CSDC2	-3.01771	-0.0158225	0.0025469	0.0796076	Brain_Anterior_cingulate_cortex_BA24
Meta	ENSG00000170092.14	SPDYE5	3.0072	0.0376593	0.00263669	0.0809044	Brain_Anterior_cingulate_cortex_BA24
Meta	ENSG00000163938.16	GNL3	-3.00706	-0.0302898	0.00263787	0.0809044	Brain_Anterior_cingulate_cortex_BA24
Meta	ENSG00000006071.12	ABCC8	3.00485	0.0297917	0.00265711	0.0809044	Brain_Anterior_cingulate_cortex_BA24
Meta	ENSG00000197376.2	OR8S1	3.00074	0.0415994	0.00269327	0.0812191	Brain_Anterior_cingulate_cortex_BA24
Meta	ENSG00000138767.12	CNOT6L	-2.99783	-0.068258	0.00271909	0.0812191	Brain_Anterior_cingulate_cortex_BA24
Meta	ENSG00000148840.10	PPRC1	-2.99439	-0.090491	0.00274997	0.0812191	Brain_Anterior_cingulate_cortex_BA24
Meta	ENSG00000184949.15	FAM227A	-2.99334	-0.0268425	0.00275943	0.0812191	Brain_Anterior_cingulate_cortex_BA24
Meta	ENSG00000115306.15	SPTBN1	2.98982	0.0181047	0.00279138	0.0814504	Brain_Anterior_cingulate_cortex_BA24
Meta	ENSG00000133101.9	CCNA1	2.98519	0.0502139	0.002834	0.0814504	Brain_Anterior_cingulate_cortex_BA24
Meta	ENSG00000040633.12	PHF23	2.98493	0.0363576	0.00283647	0.0814504	Brain_Anterior_cingulate_cortex_BA24
Meta	ENSG00000160207.8	HSF2BP	2.9602	0.0358444	0.00307442	0.0875713	Brain_Anterior_cingulate_cortex_BA24
Meta	ENSG00000172171.10	TEFM	2.94353	0.059775	0.00324493	0.0916888	Brain_Anterior_cingulate_cortex_BA24
Meta	ENSG00000148798.10	INA	-2.92187	-0.0920256	0.00347932	0.0975313	Brain_Anterior_cingulate_cortex_BA24
Meta	ENSG00000149089.12	APIP	-2.91505	-0.00790561	0.00355631	0.0989046	Brain_Anterior_cingulate_cortex_BA24
Meta	ENSG00000037637.10	FBXO42	-2.9069	-0.0512962	0.00365028	0.100725	Brain_Anterior_cingulate_cortex_BA24
Meta	ENSG00000170703.15	TTLL6	-2.89979	-0.0425991	0.00373408	0.101869	Brain_Anterior_cingulate_cortex_BA24
Meta	ENSG00000258144.1	RP11-554L12.1	-2.89851	-0.0330676	0.00374944	0.101869	Brain_Anterior_cingulate_cortex_BA24
Meta	ENSG00000129925.10	TMEM8A	-2.89285	-0.037873	0.00381761	0.102834	Brain_Anterior_cingulate_cortex_BA24
Meta	ENSG00000186960.10	LINC01551	2.89065	0.0288455	0.00384442	0.102834	Brain_Anterior_cingulate_cortex_BA24
Meta	ENSG00000185585.19	OLFML2A	2.88838	0.0206807	0.0038723	0.102834	Brain_Anterior_cingulate_cortex_BA24
Meta	ENSG00000196652.11	ZKSCAN5	-2.88294	-0.0329674	0.00393986	0.103848	Brain_Anterior_cingulate_cortex_BA24
Meta	ENSG00000113734.17	BNIP1	-2.87857	-0.0232367	0.00399482	0.104066	Brain_Anterior_cingulate_cortex_BA24
Meta	ENSG00000272130.1	RP11-360I2.1	-2.8776	-0.0205802	0.00400707	0.104066	Brain_Anterior_cingulate_cortex_BA24
Meta	ENSG00000226251.5	RP11-15I11.3	-2.86813	-0.0139491	0.00412906	0.106342	Brain_Anterior_cingulate_cortex_BA24
Meta	ENSG00000137338.5	PGBD1	2.86615	0.0257659	0.00415491	0.106342	Brain_Anterior_cingulate_cortex_BA24
Meta	ENSG00000147592.8	LACTB2	2.86285	0.0313322	0.00419851	0.106684	Brain_Anterior_cingulate_cortex_BA24
Meta	ENSG00000270638.1	RP3-466P17.1	2.84255	0.0338767	0.00447536	0.112907	Brain_Anterior_cingulate_cortex_BA24
Meta	ENSG00000232837.1	LINC01700	-2.83801	-0.0390163	0.00453965	0.113717	Brain_Anterior_cingulate_cortex_BA24
Meta	ENSG00000123975.4	CKS2	-2.82957	-0.102417	0.004661	0.115505	Brain_Anterior_cingulate_cortex_BA24
Meta	ENSG00000266173.6	STRADA	-2.82834	-0.0992628	0.00467906	0.115505	Brain_Anterior_cingulate_cortex_BA24
Meta	ENSG00000135547.8	HEY2	2.82628	0.0816468	0.00470914	0.115505	Brain_Anterior_cingulate_cortex_BA24
Meta	ENSG00000182600.9	C2orf82	-2.82155	-0.0191175	0.00477927	0.115648	Brain_Anterior_cingulate_cortex_BA24
Meta	ENSG00000044115.20	CTNNA1	-2.82147	-0.0990739	0.00478047	0.115648	Brain_Anterior_cingulate_cortex_BA24
Meta	ENSG00000241043.1	GVQW1	2.81363	0.0203999	0.00489852	0.117407	Brain_Anterior_cingulate_cortex_BA24
Meta	ENSG00000189129.13	PLAC9	2.81124	0.00994027	0.00493502	0.117407	Brain_Anterior_cingulate_cortex_BA24
Meta	ENSG00000131941.7	RHPN2	-2.81008	-0.0314384	0.00495291	0.117407	Brain_Anterior_cingulate_cortex_BA24
Meta	ENSG00000137033.11	IL33	2.79756	0.0756822	0.005149	0.119816	Brain_Anterior_cingulate_cortex_BA24
Meta	ENSG00000227888.4	FAM66A	2.79527	0.0114451	0.00518566	0.119816	Brain_Anterior_cingulate_cortex_BA24
Meta	ENSG00000113812.13	ACTR8	2.79488	0.0121741	0.00519196	0.119816	Brain_Anterior_cingulate_cortex_BA24
Meta	ENSG00000173209.22	AHSA2	2.79482	0.0114692	0.00519293	0.119816	Brain_Anterior_cingulate_cortex_BA24
Meta	ENSG00000105523.3	FAM83E	2.79288	0.0271923	0.00522413	0.119816	Brain_Anterior_cingulate_cortex_BA24
Meta	ENSG00000178226.10	PRSS36	-2.79046	-0.0240024	0.00526336	0.119937	Brain_Anterior_cingulate_cortex_BA24
Meta	ENSG00000110768.11	GTF2H1	-2.78818	-0.0421996	0.00530045	0.120008	Brain_Anterior_cingulate_cortex_BA24
Meta	ENSG00000180914.10	OXTR	2.78546	0.0629069	0.00534527	0.120247	Brain_Anterior_cingulate_cortex_BA24
Meta	ENSG00000160917.14	CPSF4	-2.78341	-0.0278249	0.00537913	0.120247	Brain_Anterior_cingulate_cortex_BA24
Meta	ENSG00000183426.16	NPIPA1	2.77055	0.0112855	0.00559623	0.12316	Brain_Anterior_cingulate_cortex_BA24
Meta	ENSG00000058056.8	USP13	-2.77005	-0.0114138	0.00560476	0.12316	Brain_Anterior_cingulate_cortex_BA24
Meta	ENSG00000151748.14	SAV1	-2.76951	-0.0345506	0.00561404	0.12316	Brain_Anterior_cingulate_cortex_BA24
Meta	ENSG00000244045.12	TMEM199	2.76638	0.0336564	0.0056682	0.123208	Brain_Anterior_cingulate_cortex_BA24
Meta	ENSG00000198231.12	DDX42	2.76536	0.0193981	0.005686	0.123208	Brain_Anterior_cingulate_cortex_BA24
Meta	ENSG00000123901.8	GPR83	2.75995	0.0722179	0.00578101	0.123829	Brain_Anterior_cingulate_cortex_BA24
Meta	ENSG00000142599.17	RERE	2.75974	0.0504434	0.00578478	0.123829	Brain_Anterior_cingulate_cortex_BA24
Meta	ENSG00000144647.5	POMGNT2	-2.74328	-0.0425163	0.00608294	0.129427	Brain_Anterior_cingulate_cortex_BA24
Meta	ENSG00000231925.11	TAPBP	2.73989	0.0223896	0.00614593	0.129985	Brain_Anterior_cingulate_cortex_BA24
Meta	ENSG00000265763.3	ZNF488	2.73226	0.199096	0.00629006	0.132241	Brain_Anterior_cingulate_cortex_BA24
Meta	ENSG00000269028.3	MTRNR2L12	-2.72565	-0.0375674	0.0064174	0.134031	Brain_Anterior_cingulate_cortex_BA24
Meta	ENSG00000164024.11	METAP1	-2.72156	-0.0350356	0.0064974	0.134031	Brain_Anterior_cingulate_cortex_BA24
Meta	ENSG00000186470.13	BTN3A2	2.71863	0.0112832	0.00655535	0.134031	Brain_Anterior_cingulate_cortex_BA24
Meta	ENSG00000148300.11	REXO4	2.71788	0.0184948	0.00657008	0.134031	Brain_Anterior_cingulate_cortex_BA24
Meta	ENSG00000175170.14	FAM182B	2.71684	0.00813579	0.00659093	0.134031	Brain_Anterior_cingulate_cortex_BA24
Meta	ENSG00000196166.3	C8orf86	2.71624	0.0252024	0.00660288	0.134031	Brain_Anterior_cingulate_cortex_BA24
Meta	ENSG00000120937.8	NPPB	-2.71042	-0.0267181	0.00671987	0.135016	Brain_Anterior_cingulate_cortex_BA24
Meta	ENSG00000277863.1	RP11-282A11.4	2.71002	0.0153075	0.00672784	0.135016	Brain_Anterior_cingulate_cortex_BA24
Meta	ENSG00000138100.13	TRIM54	2.70753	0.0426467	0.00677862	0.135266	Brain_Anterior_cingulate_cortex_BA24
Meta	ENSG00000103485.17	QPRT	2.69971	0.0176136	0.00693996	0.136777	Brain_Anterior_cingulate_cortex_BA24
Meta	ENSG00000055950.16	MRPL43	-2.69835	-0.0681823	0.00696834	0.136777	Brain_Anterior_cingulate_cortex_BA24
Meta	ENSG00000214078.12	CPNE1	-2.69825	-0.0128478	0.00697051	0.136777	Brain_Anterior_cingulate_cortex_BA24
Meta	ENSG00000180096.11	2025-09-01	-2.69416	-0.03861	0.00705665	0.137219	Brain_Anterior_cingulate_cortex_BA24
Meta	ENSG00000161999.11	JMJD8	-2.69349	-0.0413115	0.00707075	0.137219	Brain_Anterior_cingulate_cortex_BA24
Meta	ENSG00000182919.14	C11orf54	-2.69078	-0.0407071	0.00712863	0.137586	Brain_Anterior_cingulate_cortex_BA24
Meta	ENSG00000273443.1	RP11-54O7.18	2.68658	0.015148	0.00721883	0.13857	Brain_Anterior_cingulate_cortex_BA24
Meta	ENSG00000143320.8	CRABP2	2.68425	0.0834188	0.0072692	0.138783	Brain_Anterior_cingulate_cortex_BA24
Meta	ENSG00000177710.5	SLC35G5	-2.6818	-0.0291302	0.0073228	0.138999	Brain_Anterior_cingulate_cortex_BA24
Meta	ENSG00000196715.5	VKORC1L1	2.68014	0.0776088	0.00735923	0.138999	Brain_Anterior_cingulate_cortex_BA24
Meta	ENSG00000198829.6	SUCNR1	-2.67493	-0.0375297	0.00747438	0.140423	Brain_Anterior_cingulate_cortex_BA24
Meta	ENSG00000126522.16	ASL	2.66558	0.0536509	0.00768566	0.143114	Brain_Anterior_cingulate_cortex_BA24
Meta	ENSG00000237419.1	RP11-885N19.6	-2.6637	-0.0219178	0.00772862	0.143114	Brain_Anterior_cingulate_cortex_BA24
Meta	ENSG00000075131.9	TIPIN	2.65817	0.0141303	0.00785674	0.143114	Brain_Anterior_cingulate_cortex_BA24
Meta	ENSG00000107021.15	TBC1D13	2.65607	0.0466405	0.00790583	0.143114	Brain_Anterior_cingulate_cortex_BA24
Meta	ENSG00000176956.12	LY6H	2.65554	0.0523382	0.0079182	0.143114	Brain_Anterior_cingulate_cortex_BA24
Meta	ENSG00000166582.9	CENPV	2.65501	0.0103505	0.00793051	0.143114	Brain_Anterior_cingulate_cortex_BA24
Meta	ENSG00000143158.10	MPC2	-2.65414	-0.0800933	0.00795112	0.143114	Brain_Anterior_cingulate_cortex_BA24
Meta	ENSG00000217702.2	RP11-287D1.4	-2.65404	-0.0080583	0.00795353	0.143114	Brain_Anterior_cingulate_cortex_BA24
Meta	ENSG00000135334.8	AKIRIN2	-2.65282	-0.0674882	0.00798229	0.143114	Brain_Anterior_cingulate_cortex_BA24
Meta	ENSG00000128534.7	LSM8	2.6487	0.0403662	0.00808032	0.144131	Brain_Anterior_cingulate_cortex_BA24
Meta	ENSG00000204335.3	SP5	-2.64701	-0.0187588	0.00812064	0.144131	Brain_Anterior_cingulate_cortex_BA24
Meta	ENSG00000186889.9	TMEM17	-2.64118	-0.0540441	0.00826189	0.145905	Brain_Anterior_cingulate_cortex_BA24
Meta	ENSG00000273136.6	NBPF26	2.62576	0.0912718	0.00864551	0.151632	Brain_Anterior_cingulate_cortex_BA24
Meta	ENSG00000173531.15	MST1	-2.62472	-0.0272801	0.00867203	0.151632	Brain_Anterior_cingulate_cortex_BA24
Meta	ENSG00000167695.14	FAM57A	-2.6226	-0.0199315	0.00872606	0.151825	Brain_Anterior_cingulate_cortex_BA24
Meta	ENSG00000154258.16	ABCA9	2.61833	0.0200534	0.00883613	0.152986	Brain_Anterior_cingulate_cortex_BA24
Meta	ENSG00000064835.10	POU1F1	2.6072	0.0181568	0.00912853	0.157278	Brain_Anterior_cingulate_cortex_BA24
Meta	ENSG00000227388.2	RP11-112J3.16	2.6049	0.0462487	0.00919017	0.157571	Brain_Anterior_cingulate_cortex_BA24
Meta	ENSG00000198156.10	NPIPB6	-2.60182	-0.0269433	0.00927308	0.158225	Brain_Anterior_cingulate_cortex_BA24
Meta	ENSG00000260807.6	RP11-161M6.2	-2.59668	-0.0389984	0.00941293	0.159839	Brain_Anterior_cingulate_cortex_BA24
Meta	ENSG00000183793.13	NPIPA5	-2.58832	-0.00911642	0.00964457	0.162665	Brain_Anterior_cingulate_cortex_BA24
Meta	ENSG00000089847.12	ANKRD24	-2.58736	-0.060638	0.0096715	0.162665	Brain_Anterior_cingulate_cortex_BA24
Meta	ENSG00000176945.16	MUC20	2.57668	0.0108483	0.0099753	0.166576	Brain_Anterior_cingulate_cortex_BA24
Meta	ENSG00000127554.12	GFER	-2.57589	-0.0122013	0.00999831	0.166576	Brain_Anterior_cingulate_cortex_BA24
Meta	ENSG00000253161.5	LINC01605	-2.56773	-0.0419676	0.0102366	0.169745	Brain_Anterior_cingulate_cortex_BA24
Meta	ENSG00000068615.17	REEP1	-2.5605	-0.13497	0.0104523	0.172038	Brain_Anterior_cingulate_cortex_BA24
Meta	ENSG00000241878.11	PISD	-2.55983	-0.0241247	0.0104723	0.172038	Brain_Anterior_cingulate_cortex_BA24
Meta	ENSG00000272092.1	RP11-350N15.5	2.55664	0.0686686	0.0105687	0.172538	Brain_Anterior_cingulate_cortex_BA24
Meta	ENSG00000265478.2	CTD-2145A24.5	2.55496	0.0583705	0.01062	0.172538	Brain_Anterior_cingulate_cortex_BA24
Meta	ENSG00000169896.16	ITGAM	2.554	0.181346	0.0106493	0.172538	Brain_Anterior_cingulate_cortex_BA24
Meta	ENSG00000142102.15	PGGHG	-2.54667	-0.016439	0.0108758	0.17416	Brain_Anterior_cingulate_cortex_BA24
Meta	ENSG00000013573.16	DDX11	2.54608	0.00707357	0.0108941	0.17416	Brain_Anterior_cingulate_cortex_BA24
Meta	ENSG00000198909.7	MAP3K3	-2.54597	-0.0353702	0.0108973	0.17416	Brain_Anterior_cingulate_cortex_BA24
Meta	ENSG00000143374.16	TARS2	2.54426	0.0712893	0.010951	0.17423	Brain_Anterior_cingulate_cortex_BA24
Meta	ENSG00000276073.1	RP5-1125A11.7	-2.53762	-0.0231317	0.0111608	0.176771	Brain_Anterior_cingulate_cortex_BA24
Meta	ENSG00000091140.13	DLD	2.52936	0.0353102	0.0114272	0.180183	Brain_Anterior_cingulate_cortex_BA24
Meta	ENSG00000105287.12	PRKD2	2.52766	0.014167	0.0114825	0.18025	Brain_Anterior_cingulate_cortex_BA24
Meta	ENSG00000153495.10	TEX29	-2.52334	-0.0165958	0.0116245	0.181672	Brain_Anterior_cingulate_cortex_BA24
Meta	ENSG00000140386.12	SCAPER	2.52086	0.047494	0.0117069	0.182152	Brain_Anterior_cingulate_cortex_BA24
Meta	ENSG00000164338.9	UTP15	2.51627	0.0203723	0.0118606	0.183694	Brain_Anterior_cingulate_cortex_BA24
Meta	ENSG00000080345.17	RIF1	-2.51444	-0.0278355	0.0119223	0.183694	Brain_Anterior_cingulate_cortex_BA24
Meta	ENSG00000135749.18	PCNX2	2.51326	0.114447	0.011962	0.183694	Brain_Anterior_cingulate_cortex_BA24
Meta	ENSG00000134987.11	WDR36	2.50567	0.0423618	0.012222	0.186875	Brain_Anterior_cingulate_cortex_BA24
Meta	ENSG00000197562.9	RAB40C	-2.50407	-0.0452259	0.0122773	0.186912	Brain_Anterior_cingulate_cortex_BA24
Meta	ENSG00000145194.17	ECE2	-2.49732	-0.0185436	0.0125137	0.188979	Brain_Anterior_cingulate_cortex_BA24
Meta	ENSG00000167711.13	SERPINF2	-2.4962	-0.0623556	0.0125532	0.188979	Brain_Anterior_cingulate_cortex_BA24
Meta	ENSG00000273542.1	HIST1H4K	2.49562	0.0278224	0.0125736	0.188979	Brain_Anterior_cingulate_cortex_BA24
Meta	ENSG00000188352.12	FOCAD	2.49356	0.0464121	0.012647	0.189276	Brain_Anterior_cingulate_cortex_BA24
Meta	ENSG00000089220.4	PEBP1	2.48741	0.0350288	0.0128676	0.191137	Brain_Anterior_cingulate_cortex_BA24
Meta	ENSG00000225173.1	XXbac-BPG308K3.5	2.48708	0.0186267	0.0128796	0.191137	Brain_Anterior_cingulate_cortex_BA24
Meta	ENSG00000161265.14	U2AF1L4	-2.48363	-0.0256419	0.0130051	0.192193	Brain_Anterior_cingulate_cortex_BA24
Meta	ENSG00000141458.12	NPC1	2.47353	0.0298166	0.0133786	0.196769	Brain_Anterior_cingulate_cortex_BA24
Meta	ENSG00000178734.5	LMO7DN	-2.47084	-0.0204106	0.0134795	0.196769	Brain_Anterior_cingulate_cortex_BA24
Meta	ENSG00000051596.9	THOC3	-2.46977	-0.0571854	0.0135201	0.196769	Brain_Anterior_cingulate_cortex_BA24
Meta	ENSG00000111850.10	SMIM8	2.4685	0.0204477	0.013568	0.196769	Brain_Anterior_cingulate_cortex_BA24
Meta	ENSG00000275764.1	RP11-582E3.6	-2.46762	-0.0389391	0.0136015	0.196769	Brain_Anterior_cingulate_cortex_BA24
Meta	ENSG00000127578.6	WFIKKN1	-2.46608	-0.0108728	0.0136599	0.196769	Brain_Anterior_cingulate_cortex_BA24
Meta	ENSG00000162222.13	TTC9C	-2.46491	-0.0415735	0.0137047	0.196769	Brain_Anterior_cingulate_cortex_BA24
Meta	ENSG00000185838.13	GNB1L	-2.46103	-0.0327165	0.0138538	0.198103	Brain_Anterior_cingulate_cortex_BA24
Meta	ENSG00000026950.16	BTN3A1	-2.45497	-0.0398867	0.0140896	0.200664	Brain_Anterior_cingulate_cortex_BA24
Meta	ENSG00000178467.17	P4HTM	-2.45039	-0.0553572	0.0142702	0.202419	Brain_Anterior_cingulate_cortex_BA24
Meta	ENSG00000281205.1	LINC00950	-2.44858	-0.0334966	0.0143422	0.202499	Brain_Anterior_cingulate_cortex_BA24
Meta	ENSG00000157322.17	CLEC18A	2.44726	0.00669881	0.0143947	0.202499	Brain_Anterior_cingulate_cortex_BA24
Meta	ENSG00000272143.1	FGF14-AS2	-2.44496	-0.0465598	0.0144867	0.202499	Brain_Anterior_cingulate_cortex_BA24
Meta	ENSG00000172244.8	C5orf34	-2.4445	-0.0245919	0.0145052	0.202499	Brain_Anterior_cingulate_cortex_BA24
Meta	ENSG00000100429.17	HDAC10	2.43526	0.0172587	0.0148812	0.20693	Brain_Anterior_cingulate_cortex_BA24
Meta	ENSG00000171103.10	TRMT61B	-2.42936	-0.0296141	0.0151257	0.208384	Brain_Anterior_cingulate_cortex_BA24
Meta	ENSG00000030582.17	GRN	-2.42825	-0.0170034	0.0151721	0.208384	Brain_Anterior_cingulate_cortex_BA24
Meta	ENSG00000263603.1	CTD-2349P21.5	2.42812	0.0175999	0.0151773	0.208384	Brain_Anterior_cingulate_cortex_BA24
Meta	ENSG00000140451.12	PIF1	2.42706	0.0163443	0.0152217	0.208384	Brain_Anterior_cingulate_cortex_BA24
Meta	ENSG00000180185.11	FAHD1	-2.42344	-0.0121352	0.0153742	0.208942	Brain_Anterior_cingulate_cortex_BA24
Meta	ENSG00000105784.15	RUNDC3B	-2.42329	-0.0307597	0.0153808	0.208942	Brain_Anterior_cingulate_cortex_BA24
Meta	ENSG00000197061.4	HIST1H4C	-2.40964	-0.0126602	0.0159684	0.216094	Brain_Anterior_cingulate_cortex_BA24
Meta	ENSG00000240707.2	LINC01168	2.40801	0.0359545	0.0160398	0.216231	Brain_Anterior_cingulate_cortex_BA24
Meta	ENSG00000229654.1	RP1-60O19.2	-2.40341	-0.0122336	0.016243	0.218137	Brain_Anterior_cingulate_cortex_BA24
Meta	ENSG00000176386.8	CDC26	-2.40179	-0.0212947	0.0163153	0.218279	Brain_Anterior_cingulate_cortex_BA24
Meta	ENSG00000164898.12	FMC1	2.40001	0.0392737	0.0163947	0.218514	Brain_Anterior_cingulate_cortex_BA24
Meta	ENSG00000183798.4	EMILIN3	-2.39507	-0.023007	0.0166171	0.219336	Brain_Anterior_cingulate_cortex_BA24
Meta	ENSG00000032742.17	IFT88	2.39502	0.0455941	0.0166193	0.219336	Brain_Anterior_cingulate_cortex_BA24
Meta	ENSG00000186198.3	SLC51B	-2.39348	-0.0229647	0.0166893	0.219336	Brain_Anterior_cingulate_cortex_BA24
Meta	ENSG00000106077.18	ABHD11	-2.39314	-0.0282512	0.0167048	0.219336	Brain_Anterior_cingulate_cortex_BA24
Meta	ENSG00000178201.4	VN1R1	-2.38604	-0.0250795	0.017031	0.222791	Brain_Anterior_cingulate_cortex_BA24
Meta	ENSG00000103494.12	RPGRIP1L	2.37461	0.0744884	0.0175674	0.228698	Brain_Anterior_cingulate_cortex_BA24
Meta	ENSG00000221955.10	SLC12A8	-2.37367	-0.0282379	0.0176121	0.228698	Brain_Anterior_cingulate_cortex_BA24
Meta	ENSG00000144843.11	ADPRH	2.37083	0.0297805	0.0177483	0.228844	Brain_Anterior_cingulate_cortex_BA24
Meta	ENSG00000124299.13	PEPD	2.37073	0.0202586	0.0177529	0.228844	Brain_Anterior_cingulate_cortex_BA24
Meta	ENSG00000119703.13	ZC2HC1C	2.35963	0.0215532	0.018293	0.234575	Brain_Anterior_cingulate_cortex_BA24
Meta	ENSG00000180044.5	C3orf80	-2.35775	-0.0629598	0.0183859	0.234575	Brain_Anterior_cingulate_cortex_BA24
Meta	ENSG00000213639.9	PPP1CB	2.35753	0.0399973	0.0183968	0.234575	Brain_Anterior_cingulate_cortex_BA24
Meta	ENSG00000055483.19	USP36	2.35004	0.0405166	0.0187716	0.238493	Brain_Anterior_cingulate_cortex_BA24
Meta	ENSG00000100225.17	FBXO7	-2.34634	-0.0193663	0.0189589	0.239469	Brain_Anterior_cingulate_cortex_BA24
Meta	ENSG00000186073.11	C15orf41	-2.34527	-0.0556446	0.0190132	0.239469	Brain_Anterior_cingulate_cortex_BA24
Meta	ENSG00000184471.7	C1QTNF8	-2.34452	-0.0213129	0.0190517	0.239469	Brain_Anterior_cingulate_cortex_BA24
Meta	ENSG00000176978.13	DPP7	-2.34008	-0.0335562	0.0192798	0.241476	Brain_Anterior_cingulate_cortex_BA24
Meta	ENSG00000196126.11	HLA-DRB1	-2.33692	-0.0204425	0.0194435	0.242629	Brain_Anterior_cingulate_cortex_BA24
Meta	ENSG00000242612.6	DECR2	2.33437	0.0201198	0.0195761	0.242629	Brain_Anterior_cingulate_cortex_BA24
Meta	ENSG00000145506.13	NKD2	2.33434	0.0184866	0.0195779	0.242629	Brain_Anterior_cingulate_cortex_BA24
Meta	ENSG00000165806.19	CASP7	2.32636	0.0209248	0.0199993	0.24551	Brain_Anterior_cingulate_cortex_BA24
Meta	ENSG00000232112.3	TMA7	2.32613	0.0250698	0.0200114	0.24551	Brain_Anterior_cingulate_cortex_BA24
Meta	ENSG00000132432.13	SEC61G	-2.32599	-0.0387497	0.0200189	0.24551	Brain_Anterior_cingulate_cortex_BA24
Meta	ENSG00000226913.1	BSN-AS2	2.32301	0.0252611	0.0201787	0.24649	Brain_Anterior_cingulate_cortex_BA24
Meta	ENSG00000275759.1	RP11-131L12.3	-2.3219	-0.0154549	0.0202384	0.24649	Brain_Anterior_cingulate_cortex_BA24
Meta	ENSG00000075234.16	TTC38	-2.32055	-0.0320095	0.0203113	0.246527	Brain_Anterior_cingulate_cortex_BA24
Meta	ENSG00000079257.7	LXN	2.31453	0.0107927	0.0206384	0.24964	Brain_Anterior_cingulate_cortex_BA24
Meta	ENSG00000150455.13	TIRAP	-2.31139	-0.012357	0.0208115	0.250322	Brain_Anterior_cingulate_cortex_BA24
Meta	ENSG00000197841.14	ZNF181	2.30985	0.0244241	0.0208964	0.250322	Brain_Anterior_cingulate_cortex_BA24
Meta	ENSG00000136110.12	CNMD	2.30862	0.0255431	0.0209645	0.250322	Brain_Anterior_cingulate_cortex_BA24
Meta	ENSG00000068654.15	POLR1A	2.30784	0.0289164	0.0210082	0.250322	Brain_Anterior_cingulate_cortex_BA24
Meta	ENSG00000091542.8	ALKBH5	2.30559	0.0184344	0.0211338	0.250322	Brain_Anterior_cingulate_cortex_BA24
Meta	ENSG00000281538.1	RP4-669P10.20	2.30439	0.0246743	0.0212008	0.250322	Brain_Anterior_cingulate_cortex_BA24
Meta	ENSG00000100139.13	MICALL1	2.30406	0.0254316	0.0212191	0.250322	Brain_Anterior_cingulate_cortex_BA24
Meta	ENSG00000113946.3	CLDN16	2.30272	0.0318443	0.0212948	0.250322	Brain_Anterior_cingulate_cortex_BA24
Meta	ENSG00000104883.7	PEX11G	-2.30204	-0.0110653	0.0213327	0.250322	Brain_Anterior_cingulate_cortex_BA24
Meta	ENSG00000237541.3	HLA-DQA2	2.30027	0.0101363	0.0214331	0.250668	Brain_Anterior_cingulate_cortex_BA24
Meta	ENSG00000103544.14	C16orf62	2.29616	0.0108916	0.021667	0.252567	Brain_Anterior_cingulate_cortex_BA24
Meta	ENSG00000136448.11	NMT1	2.29314	0.0417587	0.0218402	0.253695	Brain_Anterior_cingulate_cortex_BA24
Meta	ENSG00000134077.15	THUMPD3	2.29186	0.0240122	0.0219137	0.253695	Brain_Anterior_cingulate_cortex_BA24
Meta	ENSG00000176769.9	TCERG1L	-2.2896	-0.0358354	0.0220447	0.253695	Brain_Anterior_cingulate_cortex_BA24
Meta	ENSG00000203999.8	LINC01270	-2.28949	-0.0230653	0.0220511	0.253695	Brain_Anterior_cingulate_cortex_BA24
Meta	ENSG00000183172.8	SMDT1	2.28356	0.0368657	0.0223977	0.256846	Brain_Anterior_cingulate_cortex_BA24
Meta	ENSG00000184939.15	ZFP90	-2.27609	-0.0254769	0.0228404	0.26025	Brain_Anterior_cingulate_cortex_BA24
Meta	ENSG00000134970.13	TMED7	-2.2736	-0.0499008	0.0229902	0.26025	Brain_Anterior_cingulate_cortex_BA24
Meta	ENSG00000152669.8	CCNO	2.27264	0.0133133	0.0230481	0.26025	Brain_Anterior_cingulate_cortex_BA24
Meta	ENSG00000100191.5	SLC5A4	2.2724	0.0155887	0.0230626	0.26025	Brain_Anterior_cingulate_cortex_BA24
Meta	ENSG00000100395.14	L3MBTL2	-2.2719	-0.0369442	0.0230926	0.26025	Brain_Anterior_cingulate_cortex_BA24
Meta	ENSG00000055955.15	ITIH4	2.27117	0.0105868	0.0231366	0.26025	Brain_Anterior_cingulate_cortex_BA24
Meta	ENSG00000203279.3	RP11-498P14.5	2.26975	0.0102998	0.023223	0.260392	Brain_Anterior_cingulate_cortex_BA24
Meta	ENSG00000185250.15	PPIL6	2.26365	0.0254731	0.0235957	0.263078	Brain_Anterior_cingulate_cortex_BA24
Meta	ENSG00000226194.5	RP1-137D17.1	2.26339	0.0177651	0.0236115	0.263078	Brain_Anterior_cingulate_cortex_BA24
Meta	ENSG00000103710.10	RASL12	-2.25923	-0.0339345	0.0238688	0.265109	Brain_Anterior_cingulate_cortex_BA24
Meta	ENSG00000019582.14	CD74	2.25451	0.0647503	0.0241639	0.267545	Brain_Anterior_cingulate_cortex_BA24
Meta	ENSG00000115107.19	STEAP3	2.25096	0.024376	0.0243879	0.269182	Brain_Anterior_cingulate_cortex_BA24
Meta	ENSG00000272899.3	RP11-309L24.4	-2.24471	-0.0257522	0.0247867	0.272731	Brain_Anterior_cingulate_cortex_BA24
Meta	ENSG00000251129.1	RP11-734I18.1	2.24287	0.00765277	0.0249053	0.273184	Brain_Anterior_cingulate_cortex_BA24
Meta	ENSG00000132471.11	WBP2	-2.2342	-0.0463964	0.0254701	0.278515	Brain_Anterior_cingulate_cortex_BA24
Meta	ENSG00000150347.14	ARID5B	2.22698	0.0546351	0.0259485	0.28287	Brain_Anterior_cingulate_cortex_BA24
Meta	ENSG00000146453.12	PNLDC1	2.22031	0.0122753	0.0263979	0.286885	Brain_Anterior_cingulate_cortex_BA24
Meta	ENSG00000135047.14	CTSL	2.21831	0.0432322	0.0265339	0.287478	Brain_Anterior_cingulate_cortex_BA24
Meta	ENSG00000137310.11	TCF19	-2.20943	-0.0149577	0.027145	0.2932	Brain_Anterior_cingulate_cortex_BA24
Meta	ENSG00000205659.10	LIN52	2.2057	0.0223634	0.0274052	0.295108	Brain_Anterior_cingulate_cortex_BA24
Meta	ENSG00000076554.15	TPD52	2.1988	0.0376512	0.027892	0.299437	Brain_Anterior_cingulate_cortex_BA24
Meta	ENSG00000182117.5	NOP10	-2.19405	-0.0191486	0.028232	0.302168	Brain_Anterior_cingulate_cortex_BA24
Meta	ENSG00000118855.18	MFSD1	-2.19207	-0.0344871	0.0283744	0.302775	Brain_Anterior_cingulate_cortex_BA24
Meta	ENSG00000166997.7	CNPY4	2.18916	0.0226623	0.0285852	0.303049	Brain_Anterior_cingulate_cortex_BA24
Meta	ENSG00000239857.6	GET4	-2.18825	-0.040934	0.0286515	0.303049	Brain_Anterior_cingulate_cortex_BA24
Meta	ENSG00000238083.7	LRRC37A2	-2.18817	-0.0066485	0.0286575	0.303049	Brain_Anterior_cingulate_cortex_BA24
Meta	ENSG00000102763.17	VWA8	2.18436	0.0300578	0.0289359	0.304304	Brain_Anterior_cingulate_cortex_BA24
Meta	ENSG00000214113.10	LYRM4	2.18302	0.0353701	0.0290346	0.304304	Brain_Anterior_cingulate_cortex_BA24
Meta	ENSG00000234465.10	PINLYP	2.18302	0.0293061	0.0290346	0.304304	Brain_Anterior_cingulate_cortex_BA24
Meta	ENSG00000166435.15	XRRA1	-2.17908	-0.00658102	0.0293255	0.306179	Brain_Anterior_cingulate_cortex_BA24
Meta	ENSG00000135587.8	SMPD2	2.17701	0.0174147	0.0294795	0.306179	Brain_Anterior_cingulate_cortex_BA24
Meta	ENSG00000270604.5	HCG17	2.17629	0.00851114	0.0295339	0.306179	Brain_Anterior_cingulate_cortex_BA24
Meta	ENSG00000245149.3	RNF139-AS1	-2.17593	-0.0239361	0.0295603	0.306179	Brain_Anterior_cingulate_cortex_BA24
Meta	ENSG00000072958.8	AP1M1	-2.1696	-0.0927252	0.0300371	0.310207	Brain_Anterior_cingulate_cortex_BA24
Meta	ENSG00000269486.2	CTC-360G5.9	-2.16567	-0.00930968	0.0303365	0.312321	Brain_Anterior_cingulate_cortex_BA24
Meta	ENSG00000163995.19	ABLIM2	-2.1646	-0.0961664	0.0304186	0.312321	Brain_Anterior_cingulate_cortex_BA24
Meta	ENSG00000125388.19	GRK4	2.16111	0.0231872	0.0306866	0.312619	Brain_Anterior_cingulate_cortex_BA24
Meta	ENSG00000267127.7	RP11-795F19.5	-2.16087	-0.0151746	0.0307051	0.312619	Brain_Anterior_cingulate_cortex_BA24
Meta	ENSG00000273321.1	RP11-621L6.3	-2.16077	-0.0180776	0.0307132	0.312619	Brain_Anterior_cingulate_cortex_BA24
Meta	ENSG00000241231.1	RP11-275H4.1	2.157	0.00967266	0.0310061	0.314287	Brain_Anterior_cingulate_cortex_BA24
Meta	ENSG00000134697.12	GNL2	2.15539	0.0184166	0.0311313	0.314287	Brain_Anterior_cingulate_cortex_BA24
Meta	ENSG00000152926.14	ZNF117	-2.15523	-0.0196761	0.031144	0.314287	Brain_Anterior_cingulate_cortex_BA24
Meta	ENSG00000175970.10	UNC119B	2.15362	0.0382184	0.0312698	0.314658	Brain_Anterior_cingulate_cortex_BA24
Meta	ENSG00000140471.16	LINS1	-2.15028	-0.074594	0.0315331	0.316406	Brain_Anterior_cingulate_cortex_BA24
Meta	ENSG00000204084.12	INPP5B	-2.14506	-0.0376676	0.0319482	0.317013	Brain_Anterior_cingulate_cortex_BA24
Meta	ENSG00000111912.19	NCOA7	-2.14465	-0.104042	0.0319812	0.317013	Brain_Anterior_cingulate_cortex_BA24
Meta	ENSG00000262874.1	C19orf84	-2.14383	-0.0206351	0.0320464	0.317013	Brain_Anterior_cingulate_cortex_BA24
Meta	ENSG00000204428.12	LY6G5C	-2.14319	-0.011178	0.032098	0.317013	Brain_Anterior_cingulate_cortex_BA24
Meta	ENSG00000101327.8	PDYN	-2.14219	-0.0396511	0.0321783	0.317013	Brain_Anterior_cingulate_cortex_BA24
Meta	ENSG00000180376.16	CCDC66	-2.14196	-0.0281578	0.0321967	0.317013	Brain_Anterior_cingulate_cortex_BA24
Meta	ENSG00000250125.1	RP11-707A18.1	2.14165	0.0255422	0.0322219	0.317013	Brain_Anterior_cingulate_cortex_BA24
Meta	ENSG00000169432.14	SCN9A	2.14014	0.0161671	0.0323437	0.317328	Brain_Anterior_cingulate_cortex_BA24
Meta	ENSG00000075975.15	MKRN2	2.13692	0.0165492	0.0326046	0.319001	Brain_Anterior_cingulate_cortex_BA24
Meta	ENSG00000168936.10	TMEM129	-2.13567	-0.0233983	0.0327063	0.319112	Brain_Anterior_cingulate_cortex_BA24
Meta	ENSG00000185869.14	ZNF829	-2.13373	-0.0300472	0.032865	0.319777	Brain_Anterior_cingulate_cortex_BA24
Meta	ENSG00000103227.18	LMF1	2.13192	0.0140372	0.0330133	0.320265	Brain_Anterior_cingulate_cortex_BA24
Meta	ENSG00000161904.11	LEMD2	2.12987	0.0249837	0.0331826	0.320265	Brain_Anterior_cingulate_cortex_BA24
Meta	ENSG00000149599.15	DUSP15	2.12981	0.02676	0.0331871	0.320265	Brain_Anterior_cingulate_cortex_BA24
Meta	ENSG00000132164.9	SLC6A11	-2.12457	-0.0369888	0.0336226	0.323583	Brain_Anterior_cingulate_cortex_BA24
Meta	ENSG00000090487.10	SPG21	2.12066	0.0141613	0.0339501	0.324638	Brain_Anterior_cingulate_cortex_BA24
Meta	ENSG00000222033.1	LINC01124	-2.12017	-0.0137009	0.0339919	0.324638	Brain_Anterior_cingulate_cortex_BA24
Meta	ENSG00000166199.12	ALKBH3	-2.11998	-0.0224819	0.034008	0.324638	Brain_Anterior_cingulate_cortex_BA24
Meta	ENSG00000167525.13	PROCA1	2.1161	0.0177378	0.034336	0.326886	Brain_Anterior_cingulate_cortex_BA24
Meta	ENSG00000205643.10	CDPF1	-2.11291	-0.0644565	0.0346085	0.327141	Brain_Anterior_cingulate_cortex_BA24
Meta	ENSG00000164615.4	CAMLG	2.11282	0.00797962	0.0346165	0.327141	Brain_Anterior_cingulate_cortex_BA24
Meta	ENSG00000107611.14	CUBN	2.11253	0.0315903	0.0346407	0.327141	Brain_Anterior_cingulate_cortex_BA24
Meta	ENSG00000263033.2	RP11-396B14.2	2.10669	0.0307296	0.0351443	0.331013	Brain_Anterior_cingulate_cortex_BA24
Meta	ENSG00000248698.5	LINC01085	2.09769	0.0237258	0.0359322	0.336501	Brain_Anterior_cingulate_cortex_BA24
Meta	ENSG00000205212.3	CCDC144NL	2.09732	0.0229224	0.0359653	0.336501	Brain_Anterior_cingulate_cortex_BA24
Meta	ENSG00000162407.8	PLPP3	2.09591	0.0641824	0.0360902	0.336501	Brain_Anterior_cingulate_cortex_BA24
Meta	ENSG00000125734.15	GPR108	2.09571	0.015558	0.0361081	0.336501	Brain_Anterior_cingulate_cortex_BA24
Meta	ENSG00000177981.10	ASB8	2.09165	0.0342318	0.03647	0.338979	Brain_Anterior_cingulate_cortex_BA24
Meta	ENSG00000263990.1	CTC-542B22.2	-2.09048	-0.0240323	0.0365747	0.33906	Brain_Anterior_cingulate_cortex_BA24
Meta	ENSG00000132854.18	KANK4	2.08432	0.0223422	0.0371315	0.341858	Brain_Anterior_cingulate_cortex_BA24
Meta	ENSG00000226686.7	LINC01535	2.08425	0.0050734	0.0371377	0.341858	Brain_Anterior_cingulate_cortex_BA24
Meta	ENSG00000262246.5	CORO7	-2.08393	-0.0228888	0.0371669	0.341858	Brain_Anterior_cingulate_cortex_BA24
Meta	ENSG00000197785.13	ATAD3A	2.07949	0.0195906	0.0375725	0.344195	Brain_Anterior_cingulate_cortex_BA24
Meta	ENSG00000213689.11	TREX1	2.07902	0.0157772	0.0376159	0.344195	Brain_Anterior_cingulate_cortex_BA24
Meta	ENSG00000047346.12	FAM214A	-2.07512	-0.0154965	0.0379754	0.346587	Brain_Anterior_cingulate_cortex_BA24
Meta	ENSG00000139537.10	CCDC65	-2.06966	-0.0261924	0.0384838	0.350322	Brain_Anterior_cingulate_cortex_BA24
Meta	ENSG00000198937.8	CCDC167	-2.06759	-0.0540599	0.0386785	0.350814	Brain_Anterior_cingulate_cortex_BA24
Meta	ENSG00000111834.12	RSPH4A	2.06697	0.0223789	0.0387366	0.350814	Brain_Anterior_cingulate_cortex_BA24
Meta	ENSG00000162227.7	TAF6L	-2.06203	-0.0800129	0.0392049	0.354148	Brain_Anterior_cingulate_cortex_BA24
Meta	ENSG00000115159.15	GPD2	-2.05954	-0.0461514	0.0394425	0.354963	Brain_Anterior_cingulate_cortex_BA24
Meta	ENSG00000104313.17	EYA1	2.05864	0.0396979	0.0395289	0.354963	Brain_Anterior_cingulate_cortex_BA24
Meta	ENSG00000117407.16	ARTN	2.05793	0.0244655	0.0395966	0.354963	Brain_Anterior_cingulate_cortex_BA24
Meta	ENSG00000138686.9	BBS7	2.05507	0.080188	0.0398718	0.35516	Brain_Anterior_cingulate_cortex_BA24
Meta	ENSG00000081760.16	AACS	2.05467	0.0485783	0.0399112	0.35516	Brain_Anterior_cingulate_cortex_BA24
Meta	ENSG00000117597.17	DIEXF	2.05457	0.0607245	0.0399203	0.35516	Brain_Anterior_cingulate_cortex_BA24
Meta	ENSG00000059122.16	FLYWCH1	-2.05333	-0.00640438	0.0400403	0.355333	Brain_Anterior_cingulate_cortex_BA24
Meta	ENSG00000004142.11	POLDIP2	2.05024	0.0301505	0.0403414	0.357107	Brain_Anterior_cingulate_cortex_BA24
Meta	ENSG00000153406.13	NMRAL1	2.04867	0.0141157	0.0404945	0.357457	Brain_Anterior_cingulate_cortex_BA24
Meta	ENSG00000071894.16	CPSF1	-2.04776	-0.00763254	0.0405833	0.357457	Brain_Anterior_cingulate_cortex_BA24
Meta	ENSG00000112796.9	ENPP5	-2.04548	-0.0240255	0.0408077	0.357997	Brain_Anterior_cingulate_cortex_BA24
Meta	ENSG00000237412.6	PRSS56	2.04505	0.0150015	0.0408502	0.357997	Brain_Anterior_cingulate_cortex_BA24
Meta	ENSG00000101255.10	TRIB3	-2.04386	-0.0329241	0.0409676	0.357997	Brain_Anterior_cingulate_cortex_BA24
Meta	ENSG00000186432.8	KPNA4	-2.04302	-0.0824691	0.0410501	0.357997	Brain_Anterior_cingulate_cortex_BA24
Meta	ENSG00000149582.15	TMEM25	-2.04143	-0.0818564	0.0412085	0.358439	Brain_Anterior_cingulate_cortex_BA24
Meta	ENSG00000267723.1	CTD-2189E23.1	-2.04047	-0.00782882	0.0413037	0.358439	Brain_Anterior_cingulate_cortex_BA24
Meta	ENSG00000114812.12	VIPR1	2.03539	0.0554944	0.0418118	0.361956	Brain_Anterior_cingulate_cortex_BA24
Meta	ENSG00000265313.5	LINC01476	-2.03304	-0.0286121	0.0420481	0.361956	Brain_Anterior_cingulate_cortex_BA24
Meta	ENSG00000188659.9	SAXO2	2.03107	0.00984504	0.0422483	0.361956	Brain_Anterior_cingulate_cortex_BA24
Meta	ENSG00000198182.12	ZNF607	-2.03092	-0.0102976	0.042263	0.361956	Brain_Anterior_cingulate_cortex_BA24
Meta	ENSG00000112761.20	WISP3	2.03073	0.0319533	0.0422825	0.361956	Brain_Anterior_cingulate_cortex_BA24
Meta	ENSG00000015676.17	NUDCD3	-2.03032	-0.0498139	0.0423239	0.361956	Brain_Anterior_cingulate_cortex_BA24
Meta	ENSG00000108587.15	GOSR1	-2.02829	-0.0160951	0.0425302	0.362842	Brain_Anterior_cingulate_cortex_BA24
Meta	ENSG00000135778.11	NTPCR	2.02695	0.0120559	0.0426671	0.363133	Brain_Anterior_cingulate_cortex_BA24
Meta	ENSG00000087088.19	BAX	-2.02579	-0.04383	0.042786	0.363269	Brain_Anterior_cingulate_cortex_BA24
Meta	ENSG00000238217.5	LINC01877	-2.02291	-0.0189518	0.0430826	0.364911	Brain_Anterior_cingulate_cortex_BA24
Meta	ENSG00000004534.14	RBM6	-2.02091	-0.0138945	0.0432888	0.365485	Brain_Anterior_cingulate_cortex_BA24
Meta	ENSG00000148824.18	MTG1	2.01836	0.00979632	0.043554	0.365485	Brain_Anterior_cingulate_cortex_BA24
Meta	ENSG00000258289.8	CHURC1	2.01832	0.00763037	0.0435576	0.365485	Brain_Anterior_cingulate_cortex_BA24
Meta	ENSG00000196724.12	ZNF418	-2.01826	-0.0171985	0.0435643	0.365485	Brain_Anterior_cingulate_cortex_BA24
Meta	ENSG00000146109.4	ABT1	2.01637	0.0263128	0.0437617	0.366271	Brain_Anterior_cingulate_cortex_BA24
Meta	ENSG00000189143.9	CLDN4	2.01116	0.0158175	0.0443087	0.369616	Brain_Anterior_cingulate_cortex_BA24
Meta	ENSG00000196247.11	ZNF107	-2.01006	-0.0270694	0.0444246	0.369616	Brain_Anterior_cingulate_cortex_BA24
Meta	ENSG00000133661.15	SFTPD	-2.00958	-0.00934341	0.0444753	0.369616	Brain_Anterior_cingulate_cortex_BA24
Meta	ENSG00000125991.19	ERGIC3	2.00756	0.02336	0.0446898	0.370211	Brain_Anterior_cingulate_cortex_BA24
Meta	ENSG00000164106.7	SCRG1	-2.00693	-0.0117153	0.0447566	0.370211	Brain_Anterior_cingulate_cortex_BA24
Meta	ENSG00000163219.11	ARHGAP25	-2.00514	-0.0125081	0.0449477	0.370684	Brain_Anterior_cingulate_cortex_BA24
Meta	ENSG00000233077.1	LINC01271	2.00443	0.0102061	0.0450237	0.370684	Brain_Anterior_cingulate_cortex_BA24
Meta	ENSG00000148290.9	SURF1	-2.00226	-0.0118207	0.0452572	0.37174	Brain_Anterior_cingulate_cortex_BA24
Meta	ENSG00000205560.12	CPT1B	2.00126	0.016942	0.045364	0.371753	Brain_Anterior_cingulate_cortex_BA24
Meta	ENSG00000092020.10	PPP2R3C	1.99703	0.0158824	0.0458217	0.374635	Brain_Anterior_cingulate_cortex_BA24
Meta	ENSG00000245532.7	NEAT1	1.9957	0.0225866	0.0459663	0.374949	Brain_Anterior_cingulate_cortex_BA24
Meta	ENSG00000177951.17	BET1L	-1.99348	-0.0231736	0.0462091	0.376061	Brain_Anterior_cingulate_cortex_BA24
Meta	ENSG00000185808.13	PIGP	-1.98989	-0.0360872	0.0466032	0.377737	Brain_Anterior_cingulate_cortex_BA24
Meta	ENSG00000091640.7	SPAG7	-1.98678	-0.0350894	0.0469466	0.377737	Brain_Anterior_cingulate_cortex_BA24
Meta	ENSG00000165476.13	REEP3	-1.98668	-0.0491917	0.0469575	0.377737	Brain_Anterior_cingulate_cortex_BA24
Meta	ENSG00000141252.19	VPS53	-1.98539	-0.0455624	0.0471013	0.377737	Brain_Anterior_cingulate_cortex_BA24
Meta	ENSG00000096063.15	SRPK1	1.98484	0.0552773	0.0471625	0.377737	Brain_Anterior_cingulate_cortex_BA24
Meta	ENSG00000263753.6	LINC00667	1.98321	0.0101674	0.0473443	0.377737	Brain_Anterior_cingulate_cortex_BA24
Meta	ENSG00000263958.1	RP11-676J15.1	-1.98302	-0.0251539	0.0473656	0.377737	Brain_Anterior_cingulate_cortex_BA24
Meta	ENSG00000072864.14	NDE1	1.98218	0.0307116	0.0474596	0.377737	Brain_Anterior_cingulate_cortex_BA24
Meta	ENSG00000164530.13	PI16	-1.98193	-0.0307314	0.0474871	0.377737	Brain_Anterior_cingulate_cortex_BA24
Meta	ENSG00000183828.14	NUDT14	-1.98168	-0.0151176	0.0475156	0.377737	Brain_Anterior_cingulate_cortex_BA24
Meta	ENSG00000134853.11	PDGFRA	1.98083	0.0765245	0.04761	0.377737	Brain_Anterior_cingulate_cortex_BA24
Meta	ENSG00000100744.14	GSKIP	-1.979	-0.0141712	0.0478155	0.377737	Brain_Anterior_cingulate_cortex_BA24
Meta	ENSG00000180953.11	ST20	1.97862	0.015167	0.0478588	0.377737	Brain_Anterior_cingulate_cortex_BA24
Meta	ENSG00000132406.11	TMEM128	1.97793	0.011563	0.0479369	0.377737	Brain_Anterior_cingulate_cortex_BA24
Meta	ENSG00000273456.1	RP11-686O6.2	-1.97488	-0.0404215	0.0482818	0.377737	Brain_Anterior_cingulate_cortex_BA24
Meta	ENSG00000234690.6	AC073283.4	1.97486	0.013714	0.0482842	0.377737	Brain_Anterior_cingulate_cortex_BA24
Meta	ENSG00000268707.1	RP11-247A12.7	1.97463	0.0080698	0.0483097	0.377737	Brain_Anterior_cingulate_cortex_BA24
Meta	ENSG00000139117.13	CPNE8	1.97437	0.0169289	0.0483401	0.377737	Brain_Anterior_cingulate_cortex_BA24
Meta	ENSG00000166987.14	MBD6	1.97061	0.0384704	0.0487686	0.379444	Brain_Anterior_cingulate_cortex_BA24
Meta	ENSG00000215012.8	C22orf29	1.97057	0.0192371	0.0487734	0.379444	Brain_Anterior_cingulate_cortex_BA24
Meta	ENSG00000133313.14	CNDP2	-1.9677	-0.00998659	0.0491021	0.381162	Brain_Anterior_cingulate_cortex_BA24
Meta	ENSG00000152348.15	ATG10	-1.96573	-0.0104821	0.04933	0.381183	Brain_Anterior_cingulate_cortex_BA24
Meta	ENSG00000189350.12	TOGARAM2	-1.96504	-0.00838946	0.0494097	0.381183	Brain_Anterior_cingulate_cortex_BA24
Meta	ENSG00000108107.14	RPL28	1.96488	0.0463258	0.0494286	0.381183	Brain_Anterior_cingulate_cortex_BA24
Meta	ENSG00000138095.18	LRPPRC	-1.96005	-0.0192948	0.04999	0.384673	Brain_Anterior_cingulate_cortex_BA24
Meta	ENSG00000114857.17	NKTR	1.95871	0.0727861	0.0501472	0.385043	Brain_Anterior_cingulate_cortex_BA24
Meta	ENSG00000143194.12	MAEL	-1.95621	-0.00867783	0.0504408	0.386458	Brain_Anterior_cingulate_cortex_BA24
Meta	ENSG00000111224.13	PARP11	-1.95445	-0.0247835	0.0506482	0.387206	Brain_Anterior_cingulate_cortex_BA24
Meta	ENSG00000189306.10	RRP7A	-1.95269	-0.0608941	0.0508558	0.387954	Brain_Anterior_cingulate_cortex_BA24
Meta	ENSG00000196821.9	C6orf106	1.95036	0.0227021	0.0511333	0.38923	Brain_Anterior_cingulate_cortex_BA24
Meta	ENSG00000000460.16	C1orf112	1.94854	0.0115275	0.0513509	0.389274	Brain_Anterior_cingulate_cortex_BA24
Meta	ENSG00000046889.18	PREX2	1.94846	0.04843	0.0513595	0.389274	Brain_Anterior_cingulate_cortex_BA24
Meta	ENSG00000137513.9	NARS2	-1.9468	-0.0121182	0.0515592	0.389951	Brain_Anterior_cingulate_cortex_BA24
Meta	ENSG00000165621.8	OXGR1	1.94422	0.0235333	0.0518688	0.390992	Brain_Anterior_cingulate_cortex_BA24
Meta	ENSG00000203546.7	RP11-176H8.1	1.94381	0.0334434	0.0519182	0.390992	Brain_Anterior_cingulate_cortex_BA24
Meta	ENSG00000151917.17	BEND6	1.94016	0.0220466	0.05236	0.39348	Brain_Anterior_cingulate_cortex_BA24
Meta	ENSG00000272447.1	RP11-182L21.6	-1.93842	-0.0385375	0.0525714	0.39423	Brain_Anterior_cingulate_cortex_BA24
Meta	ENSG00000165244.6	ZNF367	-1.93634	-0.034313	0.0528265	0.395303	Brain_Anterior_cingulate_cortex_BA24
Meta	ENSG00000078674.17	PCM1	-1.93531	-0.0205065	0.0529527	0.39541	Brain_Anterior_cingulate_cortex_BA24
Meta	ENSG00000149452.15	SLC22A8	-1.93284	-0.0141106	0.0532556	0.395718	Brain_Anterior_cingulate_cortex_BA24
Meta	ENSG00000146143.17	PRIM2	-1.9322	-0.0126668	0.0533344	0.395718	Brain_Anterior_cingulate_cortex_BA24
Meta	ENSG00000198951.11	NAGA	1.93139	0.022594	0.0534346	0.395718	Brain_Anterior_cingulate_cortex_BA24
Meta	ENSG00000162139.9	NEU3	-1.93133	-0.0376885	0.053442	0.395718	Brain_Anterior_cingulate_cortex_BA24
Meta	ENSG00000143167.11	GPA33	-1.9278	-0.0210323	0.0538796	0.397743	Brain_Anterior_cingulate_cortex_BA24
Meta	ENSG00000170185.9	USP38	1.92713	0.0618021	0.0539633	0.397743	Brain_Anterior_cingulate_cortex_BA24
Meta	ENSG00000281920.1	RP11-418H16.1	1.92641	0.0147528	0.0540534	0.397743	Brain_Anterior_cingulate_cortex_BA24
Meta	ENSG00000187688.14	TRPV2	-1.92418	-0.00931128	0.0543317	0.398243	Brain_Anterior_cingulate_cortex_BA24
Meta	ENSG00000168802.12	CHTF8	-1.92406	-0.0267322	0.0543469	0.398243	Brain_Anterior_cingulate_cortex_BA24
Meta	ENSG00000141527.16	CARD14	-1.92111	-0.0197484	0.0547173	0.399705	Brain_Anterior_cingulate_cortex_BA24
Meta	ENSG00000157191.19	NECAP2	-1.92067	-0.0335307	0.0547728	0.399705	Brain_Anterior_cingulate_cortex_BA24
Meta	ENSG00000171680.21	PLEKHG5	-1.91814	-0.0338608	0.0550929	0.401213	Brain_Anterior_cingulate_cortex_BA24
Meta	ENSG00000213462.4	ERV3-1	-1.91595	-0.00664067	0.0553709	0.402179	Brain_Anterior_cingulate_cortex_BA24
Meta	ENSG00000178015.4	GPR150	-1.91531	-0.0262207	0.0554533	0.402179	Brain_Anterior_cingulate_cortex_BA24
Meta	ENSG00000116641.17	DOCK7	-1.91006	-0.0698142	0.0561251	0.406217	Brain_Anterior_cingulate_cortex_BA24
Meta	ENSG00000073111.13	MCM2	1.90648	0.0305161	0.0565883	0.408732	Brain_Anterior_cingulate_cortex_BA24
Meta	ENSG00000119969.14	HELLS	1.90419	0.0231347	0.0568858	0.409652	Brain_Anterior_cingulate_cortex_BA24
Meta	ENSG00000170871.11	KIAA0232	1.90371	0.0290069	0.0569476	0.409652	Brain_Anterior_cingulate_cortex_BA24
Meta	ENSG00000147408.14	CSGALNACT1	1.90235	0.0118053	0.0571256	0.410096	Brain_Anterior_cingulate_cortex_BA24
Meta	ENSG00000259959.1	RP11-121C2.2	-1.90061	-0.0351749	0.0573525	0.410397	Brain_Anterior_cingulate_cortex_BA24
Meta	ENSG00000160796.16	NBEAL2	1.90025	0.0280537	0.0573998	0.410397	Brain_Anterior_cingulate_cortex_BA24
Meta	ENSG00000162377.5	COA7	-1.8979	-0.0274174	0.0577097	0.410541	Brain_Anterior_cingulate_cortex_BA24
Meta	ENSG00000163795.13	ZNF513	-1.89698	-0.0162919	0.0578305	0.410541	Brain_Anterior_cingulate_cortex_BA24
Meta	ENSG00000134285.10	FKBP11	-1.89632	-0.0232998	0.0579184	0.410541	Brain_Anterior_cingulate_cortex_BA24
Meta	ENSG00000259577.1	CERNA1	-1.89609	-0.0255301	0.0579477	0.410541	Brain_Anterior_cingulate_cortex_BA24
Meta	ENSG00000119636.15	BBOF1	1.89569	0.0139977	0.0580011	0.410541	Brain_Anterior_cingulate_cortex_BA24
Meta	ENSG00000174227.15	PIGG	1.89045	0.023323	0.0586983	0.411173	Brain_Anterior_cingulate_cortex_BA24
Meta	ENSG00000168079.16	SCARA5	1.89036	0.0146961	0.0587101	0.411173	Brain_Anterior_cingulate_cortex_BA24
Meta	ENSG00000131899.10	LLGL1	1.88995	0.0884699	0.0587649	0.411173	Brain_Anterior_cingulate_cortex_BA24
Meta	ENSG00000186468.12	RPS23	1.88923	0.0116244	0.0588608	0.411173	Brain_Anterior_cingulate_cortex_BA24
Meta	ENSG00000149380.11	P4HA3	1.88885	0.0317681	0.0589125	0.411173	Brain_Anterior_cingulate_cortex_BA24
Meta	ENSG00000161243.8	FBXO27	1.88855	0.059226	0.0589521	0.411173	Brain_Anterior_cingulate_cortex_BA24
Meta	ENSG00000162877.12	PM20D1	-1.88845	-0.00915636	0.0589655	0.411173	Brain_Anterior_cingulate_cortex_BA24
Meta	ENSG00000142494.13	SLC47A1	-1.88502	-0.0202441	0.0594278	0.411173	Brain_Anterior_cingulate_cortex_BA24
Meta	ENSG00000203872.6	C6orf163	-1.88496	-0.0144532	0.0594348	0.411173	Brain_Anterior_cingulate_cortex_BA24
Meta	ENSG00000160716.5	CHRNB2	1.88481	0.0399339	0.0594549	0.411173	Brain_Anterior_cingulate_cortex_BA24
Meta	ENSG00000144118.13	RALB	-1.88469	-0.03961	0.0594717	0.411173	Brain_Anterior_cingulate_cortex_BA24
Meta	ENSG00000226091.7	LINC00937	-1.88433	-0.0102825	0.05952	0.411173	Brain_Anterior_cingulate_cortex_BA24
Meta	ENSG00000143740.14	SNAP47	-1.88371	-0.0184457	0.0596038	0.411173	Brain_Anterior_cingulate_cortex_BA24
Meta	ENSG00000001617.11	SEMA3F	-1.88013	-0.0716233	0.06009	0.413719	Brain_Anterior_cingulate_cortex_BA24
Meta	ENSG00000260657.2	RP11-315D16.4	1.87626	0.00748647	0.0606194	0.416552	Brain_Anterior_cingulate_cortex_BA24
Meta	ENSG00000239672.7	NME1	1.87417	0.0208899	0.0609073	0.417293	Brain_Anterior_cingulate_cortex_BA24
Meta	ENSG00000136943.10	CTSV	1.87376	0.0269796	0.0609635	0.417293	Brain_Anterior_cingulate_cortex_BA24
Meta	ENSG00000182359.14	KBTBD3	1.87254	0.0442006	0.0611323	0.417639	Brain_Anterior_cingulate_cortex_BA24
Meta	ENSG00000090316.15	MAEA	1.8664	0.040687	0.061985	0.422109	Brain_Anterior_cingulate_cortex_BA24
Meta	ENSG00000069943.9	PIGB	1.86611	0.0139941	0.0620256	0.422109	Brain_Anterior_cingulate_cortex_BA24
Meta	ENSG00000185760.15	KCNQ5	-1.86405	-0.0495162	0.0623152	0.423264	Brain_Anterior_cingulate_cortex_BA24
Meta	ENSG00000165699.13	TSC1	1.86268	0.0545566	0.0625074	0.423755	Brain_Anterior_cingulate_cortex_BA24
Meta	ENSG00000145979.17	TBC1D7	1.85798	0.0109548	0.0631722	0.426669	Brain_Anterior_cingulate_cortex_BA24
Meta	ENSG00000111254.7	AKAP3	-1.85715	-0.0163034	0.0632901	0.426669	Brain_Anterior_cingulate_cortex_BA24
Meta	ENSG00000176927.15	EFCAB5	-1.85662	-0.0146482	0.0633653	0.426669	Brain_Anterior_cingulate_cortex_BA24
Meta	ENSG00000204592.8	HLA-E	-1.85608	-0.025734	0.0634427	0.426669	Brain_Anterior_cingulate_cortex_BA24
Meta	ENSG00000158296.13	SLC13A3	-1.85435	-0.0110339	0.0636892	0.426669	Brain_Anterior_cingulate_cortex_BA24
Meta	ENSG00000105186.15	ANKRD27	-1.85376	-0.0150785	0.0637739	0.426669	Brain_Anterior_cingulate_cortex_BA24
Meta	ENSG00000058085.14	LAMC2	-1.85365	-0.00868131	0.0637899	0.426669	Brain_Anterior_cingulate_cortex_BA24
Meta	ENSG00000272984.1	RP11-85E16.1	1.85218	0.0114044	0.0640006	0.426669	Brain_Anterior_cingulate_cortex_BA24
Meta	ENSG00000168827.14	GFM1	-1.85162	-0.0164502	0.0640808	0.426669	Brain_Anterior_cingulate_cortex_BA24
Meta	ENSG00000107902.13	LHPP	1.85117	0.025638	0.0641452	0.426669	Brain_Anterior_cingulate_cortex_BA24
Meta	ENSG00000172890.11	NADSYN1	1.84927	0.0504441	0.0644181	0.427617	Brain_Anterior_cingulate_cortex_BA24
Meta	ENSG00000278535.4	DHRS11	-1.8485	-0.200922	0.06453	0.427617	Brain_Anterior_cingulate_cortex_BA24
Meta	ENSG00000169884.13	WNT10B	-1.8437	-0.0168905	0.0652264	0.431422	Brain_Anterior_cingulate_cortex_BA24
Meta	ENSG00000172361.5	CFAP53	1.83831	0.021725	0.0660168	0.435599	Brain_Anterior_cingulate_cortex_BA24
Meta	ENSG00000273014.1	RP11-225B17.2	-1.83771	-0.0169096	0.0661046	0.435599	Brain_Anterior_cingulate_cortex_BA24
Meta	ENSG00000168484.12	SFTPC	-1.83517	-0.0301939	0.0664812	0.435869	Brain_Anterior_cingulate_cortex_BA24
Meta	ENSG00000135835.11	KIAA1614	1.83507	0.0231636	0.0664955	0.435869	Brain_Anterior_cingulate_cortex_BA24
Meta	ENSG00000272274.1	LINC00551	1.83493	0.0129141	0.0665157	0.435869	Brain_Anterior_cingulate_cortex_BA24
Meta	ENSG00000188404.8	SELL	-1.83315	-0.0218362	0.0667802	0.436318	Brain_Anterior_cingulate_cortex_BA24
Meta	ENSG00000108465.14	CDK5RAP3	-1.83281	-0.0234269	0.0668313	0.436318	Brain_Anterior_cingulate_cortex_BA24
Meta	ENSG00000267454.5	ZNF582-AS1	1.83106	0.0115659	0.0670911	0.437206	Brain_Anterior_cingulate_cortex_BA24
Meta	ENSG00000263001.5	GTF2I	1.82956	0.0419243	0.0673161	0.437864	Brain_Anterior_cingulate_cortex_BA24
Meta	ENSG00000136297.14	MMD2	1.82841	0.030886	0.0674884	0.437906	Brain_Anterior_cingulate_cortex_BA24
Meta	ENSG00000071994.10	PDCD2	1.8267	0.0337205	0.0677446	0.437906	Brain_Anterior_cingulate_cortex_BA24
Meta	ENSG00000101204.16	CHRNA4	-1.8267	-0.0162749	0.0677448	0.437906	Brain_Anterior_cingulate_cortex_BA24
Meta	ENSG00000117640.17	MTFR1L	1.82614	0.00931235	0.0678293	0.437906	Brain_Anterior_cingulate_cortex_BA24
Meta	ENSG00000105519.15	CAPS	-1.82511	-0.0142615	0.0679843	0.437906	Brain_Anterior_cingulate_cortex_BA24
Meta	ENSG00000142945.12	KIF2C	1.82457	0.0209609	0.0680663	0.437906	Brain_Anterior_cingulate_cortex_BA24
Meta	ENSG00000118263.14	KLF7	-1.82327	-0.0192566	0.0682623	0.438368	Brain_Anterior_cingulate_cortex_BA24
Meta	ENSG00000214376.5	VSTM5	1.82159	0.0579419	0.0685171	0.438521	Brain_Anterior_cingulate_cortex_BA24
Meta	ENSG00000184923.12	NUTM2A	1.8205	0.00849822	0.0686836	0.438521	Brain_Anterior_cingulate_cortex_BA24
Meta	ENSG00000230805.6	AL132709.1	-1.8196	-0.0131067	0.0688203	0.438521	Brain_Anterior_cingulate_cortex_BA24
Meta	ENSG00000235615.2	AJ239322.1	-1.81926	-0.00881708	0.0688715	0.438521	Brain_Anterior_cingulate_cortex_BA24
Meta	ENSG00000240859.1	AC093627.10	1.81903	0.0131727	0.0689069	0.438521	Brain_Anterior_cingulate_cortex_BA24
Meta	ENSG00000204175.5	GPRIN2	-1.81639	-0.039662	0.06931	0.439888	Brain_Anterior_cingulate_cortex_BA24
Meta	ENSG00000163956.10	LRPAP1	-1.81556	-0.0222045	0.0694373	0.439888	Brain_Anterior_cingulate_cortex_BA24
Meta	ENSG00000099219.13	ERMP1	-1.81413	-0.0220669	0.0696583	0.439888	Brain_Anterior_cingulate_cortex_BA24
Meta	ENSG00000105258.8	POLR2I	-1.81413	-0.0245483	0.0696583	0.439888	Brain_Anterior_cingulate_cortex_BA24
Meta	ENSG00000272514.5	CFAP206	1.81298	0.0135279	0.0698347	0.439888	Brain_Anterior_cingulate_cortex_BA24
Meta	ENSG00000238243.3	OR2W3	-1.81276	-0.0126587	0.069869	0.439888	Brain_Anterior_cingulate_cortex_BA24
Meta	ENSG00000173083.14	HPSE	1.81105	0.0187527	0.0701324	0.44019	Brain_Anterior_cingulate_cortex_BA24
Meta	ENSG00000205464.11	ATP6AP1L	-1.81016	-0.00848571	0.0702706	0.44019	Brain_Anterior_cingulate_cortex_BA24
Meta	ENSG00000187010.19	RHD	1.80986	0.00658033	0.0703173	0.44019	Brain_Anterior_cingulate_cortex_BA24
Meta	ENSG00000113048.16	MRPS27	1.80923	0.0181968	0.0704154	0.44019	Brain_Anterior_cingulate_cortex_BA24
Meta	ENSG00000188672.17	RHCE	-1.80758	-0.00831922	0.0706721	0.440943	Brain_Anterior_cingulate_cortex_BA24
Meta	ENSG00000160323.18	ADAMTS13	-1.8064	-0.0292695	0.0708563	0.440943	Brain_Anterior_cingulate_cortex_BA24
Meta	ENSG00000170606.14	HSPA4	-1.80566	-0.0263563	0.0709708	0.440943	Brain_Anterior_cingulate_cortex_BA24
Meta	ENSG00000120860.10	WASHC3	1.80467	0.0176565	0.0711262	0.440943	Brain_Anterior_cingulate_cortex_BA24
Meta	ENSG00000186567.12	CEACAM19	1.80445	0.0193348	0.0711601	0.440943	Brain_Anterior_cingulate_cortex_BA24
Meta	ENSG00000263280.1	LA16c-325D7.2	1.80364	0.00955262	0.0712874	0.440958	Brain_Anterior_cingulate_cortex_BA24
Meta	ENSG00000180089.5	TMEM86B	1.80161	0.0144362	0.0716063	0.442121	Brain_Anterior_cingulate_cortex_BA24
Meta	ENSG00000019186.9	CYP24A1	1.80085	0.0115034	0.0717258	0.442121	Brain_Anterior_cingulate_cortex_BA24
Meta	ENSG00000029559.6	IBSP	1.80005	0.0113681	0.0718529	0.442133	Brain_Anterior_cingulate_cortex_BA24
Meta	ENSG00000237440.8	ZNF737	-1.79742	-0.00996864	0.0722685	0.442798	Brain_Anterior_cingulate_cortex_BA24
Meta	ENSG00000156052.10	GNAQ	-1.79732	-0.0298493	0.0722851	0.442798	Brain_Anterior_cingulate_cortex_BA24
Meta	ENSG00000226029.1	LINC01772	1.79699	0.0199218	0.0723371	0.442798	Brain_Anterior_cingulate_cortex_BA24
Meta	ENSG00000069248.11	NUP133	-1.79535	-0.0166187	0.072598	0.442953	Brain_Anterior_cingulate_cortex_BA24
Meta	ENSG00000139190.16	VAMP1	-1.7946	-0.0267757	0.0727171	0.442953	Brain_Anterior_cingulate_cortex_BA24
Meta	ENSG00000140043.11	PTGR2	-1.79432	-0.0168561	0.0727614	0.442953	Brain_Anterior_cingulate_cortex_BA24
Meta	ENSG00000075790.10	BCAP29	-1.79368	-0.0323609	0.072864	0.442953	Brain_Anterior_cingulate_cortex_BA24
Meta	ENSG00000205882.8	DEFB134	1.78838	0.0144224	0.0737154	0.446947	Brain_Anterior_cingulate_cortex_BA24
Meta	ENSG00000010539.11	ZNF200	1.78801	0.00763488	0.0737741	0.446947	Brain_Anterior_cingulate_cortex_BA24
Meta	ENSG00000136891.13	TEX10	-1.78621	-0.0172025	0.0740654	0.447944	Brain_Anterior_cingulate_cortex_BA24
Meta	ENSG00000213347.10	MXD3	1.78251	0.0150452	0.0746666	0.449893	Brain_Anterior_cingulate_cortex_BA24
Meta	ENSG00000235209.1	CTA-150C2.13	-1.78229	-0.0123444	0.0747014	0.449893	Brain_Anterior_cingulate_cortex_BA24
Meta	ENSG00000228793.1	RP1-223B1.1	-1.78187	-0.0071165	0.0747698	0.449893	Brain_Anterior_cingulate_cortex_BA24
Meta	ENSG00000093167.17	LRRFIP2	-1.77886	-0.113269	0.0752633	0.450746	Brain_Anterior_cingulate_cortex_BA24
Meta	ENSG00000156076.9	WIF1	1.77833	0.0765679	0.07535	0.450746	Brain_Anterior_cingulate_cortex_BA24
Meta	ENSG00000250584.2	LINC01511	1.77779	0.0793388	0.0754377	0.450746	Brain_Anterior_cingulate_cortex_BA24
Meta	ENSG00000214279.13	SCART1	-1.77666	-0.0374826	0.0756246	0.450746	Brain_Anterior_cingulate_cortex_BA24
Meta	ENSG00000162522.10	KIAA1522	-1.77647	-0.0349878	0.0756556	0.450746	Brain_Anterior_cingulate_cortex_BA24
Meta	ENSG00000129347.19	KRI1	-1.77631	-0.0116544	0.0756824	0.450746	Brain_Anterior_cingulate_cortex_BA24
Meta	ENSG00000238142.1	RP11-108M9.4	-1.77556	-0.0343921	0.0758049	0.450746	Brain_Anterior_cingulate_cortex_BA24
Meta	ENSG00000135951.14	TSGA10	1.77091	0.0109618	0.0765759	0.454565	Brain_Anterior_cingulate_cortex_BA24
Meta	ENSG00000141965.4	FEM1A	1.76577	0.0204015	0.077434	0.45819	Brain_Anterior_cingulate_cortex_BA24
Meta	ENSG00000180855.15	ZNF443	1.7657	0.0368357	0.077446	0.45819	Brain_Anterior_cingulate_cortex_BA24
Meta	ENSG00000125375.14	ATP5S	1.7642	0.0330229	0.0776976	0.45891	Brain_Anterior_cingulate_cortex_BA24
Meta	ENSG00000164989.16	CCDC171	-1.76225	-0.0135649	0.0780275	0.459	Brain_Anterior_cingulate_cortex_BA24
Meta	ENSG00000277526.4	RP11-378A12.1	-1.76182	-0.0114068	0.0781	0.459	Brain_Anterior_cingulate_cortex_BA24
Meta	ENSG00000188554.13	NBR1	-1.76109	-0.0620297	0.0782226	0.459	Brain_Anterior_cingulate_cortex_BA24
Meta	ENSG00000271425.7	NBPF10	1.75959	0.0152483	0.0784769	0.459	Brain_Anterior_cingulate_cortex_BA24
Meta	ENSG00000143420.18	ENSA	1.75926	0.0521933	0.0785338	0.459	Brain_Anterior_cingulate_cortex_BA24
Meta	ENSG00000014164.6	ZC3H3	1.75688	0.0225119	0.0789388	0.459	Brain_Anterior_cingulate_cortex_BA24
Meta	ENSG00000135541.20	AHI1	-1.75655	-0.0194603	0.0789949	0.459	Brain_Anterior_cingulate_cortex_BA24
Meta	ENSG00000185880.12	TRIM69	1.7563	0.0254349	0.0790374	0.459	Brain_Anterior_cingulate_cortex_BA24
Meta	ENSG00000271265.1	RP11-230C9.4	-1.75546	-0.0142734	0.0791809	0.459	Brain_Anterior_cingulate_cortex_BA24
Meta	ENSG00000164941.13	INTS8	-1.7553	-0.0153636	0.079208	0.459	Brain_Anterior_cingulate_cortex_BA24
Meta	ENSG00000239467.5	AC007405.6	-1.75479	-0.0241182	0.0792957	0.459	Brain_Anterior_cingulate_cortex_BA24
Meta	ENSG00000174448.8	STARD6	-1.75458	-0.018915	0.0793315	0.459	Brain_Anterior_cingulate_cortex_BA24
Meta	ENSG00000100612.13	DHRS7	1.75416	0.0232915	0.0794024	0.459	Brain_Anterior_cingulate_cortex_BA24
Meta	ENSG00000149657.19	LSM14B	-1.75321	-0.0876575	0.0795659	0.459194	Brain_Anterior_cingulate_cortex_BA24
Meta	ENSG00000148408.12	CACNA1B	1.75122	0.0449817	0.0799084	0.460055	Brain_Anterior_cingulate_cortex_BA24
Meta	ENSG00000100997.18	ABHD12	1.75044	0.015302	0.0800421	0.460055	Brain_Anterior_cingulate_cortex_BA24
Meta	ENSG00000251600.5	RP11-673E1.1	1.7499	0.00762333	0.0801355	0.460055	Brain_Anterior_cingulate_cortex_BA24
Meta	ENSG00000180543.4	TSPYL5	-1.74932	-0.0219951	0.0802361	0.460055	Brain_Anterior_cingulate_cortex_BA24
Meta	ENSG00000236173.1	RP1-182D15.2	1.7483	0.0170184	0.0804119	0.460316	Brain_Anterior_cingulate_cortex_BA24
Meta	ENSG00000113716.12	HMGXB3	1.74736	0.0154128	0.0805746	0.460501	Brain_Anterior_cingulate_cortex_BA24
Meta	ENSG00000100281.13	HMGXB4	-1.74581	-0.0450836	0.0808438	0.461293	Brain_Anterior_cingulate_cortex_BA24
Meta	ENSG00000163380.15	LMOD3	1.741	0.0221524	0.0816833	0.464867	Brain_Anterior_cingulate_cortex_BA24
Meta	ENSG00000118579.12	MED28	1.74072	0.017237	0.0817335	0.464867	Brain_Anterior_cingulate_cortex_BA24
Meta	ENSG00000205863.10	C1QTNF9B	1.73825	0.0256089	0.0821669	0.46531	Brain_Anterior_cingulate_cortex_BA24
Meta	ENSG00000010803.16	SCMH1	1.73708	0.0203574	0.0823722	0.46531	Brain_Anterior_cingulate_cortex_BA24
Meta	ENSG00000127022.14	CANX	-1.73665	-0.0183335	0.0824497	0.46531	Brain_Anterior_cingulate_cortex_BA24
Meta	ENSG00000003436.15	TFPI	1.73641	0.0249087	0.0824905	0.46531	Brain_Anterior_cingulate_cortex_BA24
Meta	ENSG00000075785.12	RAB7A	1.73594	0.0620853	0.0825749	0.46531	Brain_Anterior_cingulate_cortex_BA24
Meta	ENSG00000124380.10	SNRNP27	1.73454	0.0231726	0.0828224	0.46531	Brain_Anterior_cingulate_cortex_BA24
Meta	ENSG00000248150.1	LINC02150	-1.73368	-0.0154833	0.0829752	0.46531	Brain_Anterior_cingulate_cortex_BA24
Meta	ENSG00000258586.1	RP5-1021I20.2	-1.73361	-0.0067236	0.0829868	0.46531	Brain_Anterior_cingulate_cortex_BA24
Meta	ENSG00000162076.12	FLYWCH2	-1.73356	-0.0153905	0.0829969	0.46531	Brain_Anterior_cingulate_cortex_BA24
Meta	ENSG00000230124.6	ACBD6	1.73006	0.0175954	0.0836198	0.467614	Brain_Anterior_cingulate_cortex_BA24
Meta	ENSG00000243477.5	NAT6	1.72926	0.0176632	0.0837618	0.467614	Brain_Anterior_cingulate_cortex_BA24
Meta	ENSG00000171517.5	LPAR3	1.72902	0.0336542	0.0838052	0.467614	Brain_Anterior_cingulate_cortex_BA24
Meta	ENSG00000174775.16	HRAS	1.72676	0.0227083	0.0842105	0.468871	Brain_Anterior_cingulate_cortex_BA24
Meta	ENSG00000131435.12	PDLIM4	-1.72629	-0.0267329	0.084296	0.468871	Brain_Anterior_cingulate_cortex_BA24
Meta	ENSG00000226180.3	RP11-278A23.1	1.72389	0.0256696	0.0847269	0.470527	Brain_Anterior_cingulate_cortex_BA24
Meta	ENSG00000114331.13	ACAP2	1.72288	0.0137482	0.08491	0.470804	Brain_Anterior_cingulate_cortex_BA24
Meta	ENSG00000213373.7	LINC00671	1.72032	0.0254834	0.0853735	0.47209	Brain_Anterior_cingulate_cortex_BA24
Meta	ENSG00000260464.1	RP4-561L24.3	1.72013	0.0251154	0.0854092	0.47209	Brain_Anterior_cingulate_cortex_BA24
Meta	ENSG00000176890.15	TYMS	1.7173	0.0760436	0.0859244	0.474196	Brain_Anterior_cingulate_cortex_BA24
Meta	ENSG00000066923.17	STAG3	1.71621	0.0484182	0.0861236	0.474553	Brain_Anterior_cingulate_cortex_BA24
Meta	ENSG00000143067.4	ZNF697	-1.712	-0.0173576	0.0868969	0.477755	Brain_Anterior_cingulate_cortex_BA24
Meta	ENSG00000115677.16	HDLBP	1.71157	0.0264981	0.0869752	0.477755	Brain_Anterior_cingulate_cortex_BA24
Meta	ENSG00000122971.8	ACADS	1.70944	0.0209845	0.0873703	0.478249	Brain_Anterior_cingulate_cortex_BA24
Meta	ENSG00000101413.11	RPRD1B	-1.70926	-0.0301007	0.0874033	0.478249	Brain_Anterior_cingulate_cortex_BA24
Meta	ENSG00000234745.10	HLA-B	-1.70889	-0.0140903	0.0874713	0.478249	Brain_Anterior_cingulate_cortex_BA24
Meta	ENSG00000120324.8	PCDHB10	1.7081	0.00872059	0.0876169	0.478304	Brain_Anterior_cingulate_cortex_BA24
Meta	ENSG00000148690.11	FRA10AC1	1.70722	0.00750072	0.087782	0.478466	Brain_Anterior_cingulate_cortex_BA24
Meta	ENSG00000103034.14	NDRG4	-1.704	-0.099976	0.0883807	0.480987	Brain_Anterior_cingulate_cortex_BA24
Meta	ENSG00000147576.15	ADHFE1	1.70263	0.0207058	0.0886376	0.481476	Brain_Anterior_cingulate_cortex_BA24
Meta	ENSG00000032444.15	PNPLA6	-1.70206	-0.015396	0.0887432	0.481476	Brain_Anterior_cingulate_cortex_BA24
Meta	ENSG00000027847.13	B4GALT7	-1.70078	-0.0194979	0.0889837	0.482041	Brain_Anterior_cingulate_cortex_BA24
Meta	ENSG00000168038.10	ULK4	-1.69852	-0.00595518	0.0894095	0.483605	Brain_Anterior_cingulate_cortex_BA24
Meta	ENSG00000111775.2	COX6A1	1.69768	0.0295026	0.089569	0.483727	Brain_Anterior_cingulate_cortex_BA24
Meta	ENSG00000169689.14	CENPX	-1.69672	-0.0117236	0.0897501	0.483965	Brain_Anterior_cingulate_cortex_BA24
Meta	ENSG00000260176.1	CTD-3126B10.4	-1.69572	-0.00697081	0.0899389	0.484244	Brain_Anterior_cingulate_cortex_BA24
Meta	ENSG00000101306.10	MYLK2	-1.69438	-0.0163691	0.0901939	0.48448	Brain_Anterior_cingulate_cortex_BA24
Meta	ENSG00000156273.15	BACH1	-1.69371	-0.0455045	0.0903203	0.48448	Brain_Anterior_cingulate_cortex_BA24
Meta	ENSG00000125124.11	BBS2	1.69307	0.0514282	0.090442	0.48448	Brain_Anterior_cingulate_cortex_BA24
Meta	ENSG00000111321.10	LTBR	-1.6926	-0.0181822	0.0905314	0.48448	Brain_Anterior_cingulate_cortex_BA24
Meta	ENSG00000144182.16	LIPT1	1.6912	0.013341	0.0907995	0.48518	Brain_Anterior_cingulate_cortex_BA24
Meta	ENSG00000144040.12	SFXN5	-1.688	-0.0403848	0.0914113	0.487652	Brain_Anterior_cingulate_cortex_BA24
Meta	ENSG00000140522.11	RLBP1	1.68732	0.016445	0.0915421	0.487652	Brain_Anterior_cingulate_cortex_BA24
Meta	ENSG00000154920.14	EME1	1.68662	0.00918324	0.0916763	0.487652	Brain_Anterior_cingulate_cortex_BA24
Meta	ENSG00000162722.8	TRIM58	-1.68398	-0.0119695	0.0921853	0.489534	Brain_Anterior_cingulate_cortex_BA24
Meta	ENSG00000137103.16	TMEM8B	-1.68335	-0.0169989	0.0923074	0.489534	Brain_Anterior_cingulate_cortex_BA24
Meta	ENSG00000189157.13	FAM47E	1.6774	0.0127019	0.0934639	0.494924	Brain_Anterior_cingulate_cortex_BA24
Meta	ENSG00000108515.17	ENO3	1.67668	0.0114457	0.0936043	0.494926	Brain_Anterior_cingulate_cortex_BA24
Meta	ENSG00000171503.11	ETFDH	1.67461	0.0134596	0.0940104	0.496135	Brain_Anterior_cingulate_cortex_BA24
Meta	ENSG00000148362.10	C9orf142	1.67384	0.0364105	0.0941627	0.496135	Brain_Anterior_cingulate_cortex_BA24
Meta	ENSG00000132436.11	FIGNL1	-1.67163	-0.00992669	0.0945966	0.496135	Brain_Anterior_cingulate_cortex_BA24
Meta	ENSG00000198898.13	CAPZA2	1.67145	0.0194975	0.0946329	0.496135	Brain_Anterior_cingulate_cortex_BA24
Meta	ENSG00000109854.13	HTATIP2	1.67105	0.0267366	0.0947111	0.496135	Brain_Anterior_cingulate_cortex_BA24
Meta	ENSG00000136732.14	GYPC	1.67096	0.148388	0.09473	0.496135	Brain_Anterior_cingulate_cortex_BA24
Meta	ENSG00000093000.18	NUP50	1.6703	0.0179087	0.0948598	0.496135	Brain_Anterior_cingulate_cortex_BA24
Meta	ENSG00000140830.8	TXNL4B	1.66981	0.0130655	0.0949567	0.496135	Brain_Anterior_cingulate_cortex_BA24
Meta	ENSG00000101384.11	JAG1	1.6678	0.0240481	0.0953546	0.496782	Brain_Anterior_cingulate_cortex_BA24
Meta	ENSG00000108960.7	MMD	-1.66777	-0.0142025	0.0953619	0.496782	Brain_Anterior_cingulate_cortex_BA24
Meta	ENSG00000127364.3	TAS2R4	1.66467	0.00608332	0.0959779	0.499255	Brain_Anterior_cingulate_cortex_BA24
Meta	ENSG00000100325.14	ASCC2	1.66185	0.167541	0.096543	0.501456	Brain_Anterior_cingulate_cortex_BA24
Meta	ENSG00000261594.3	TPBGL	-1.66061	-0.0285535	0.096792	0.501731	Brain_Anterior_cingulate_cortex_BA24
Meta	ENSG00000105501.12	SIGLEC5	1.66001	0.0229173	0.0969129	0.501731	Brain_Anterior_cingulate_cortex_BA24
Meta	ENSG00000255693.1	RP11-766N7.3	1.65889	0.0350939	0.0971381	0.501731	Brain_Anterior_cingulate_cortex_BA24
Meta	ENSG00000241058.3	NSUN6	-1.65772	-0.0130664	0.0973747	0.501731	Brain_Anterior_cingulate_cortex_BA24
Meta	ENSG00000237651.6	C2orf74	-1.65731	-0.00592002	0.0974574	0.501731	Brain_Anterior_cingulate_cortex_BA24
Meta	ENSG00000266904.5	LINC00663	1.65514	0.00955408	0.0978951	0.501731	Brain_Anterior_cingulate_cortex_BA24
Meta	ENSG00000146477.5	SLC22A3	-1.65502	-0.0101971	0.0979212	0.501731	Brain_Anterior_cingulate_cortex_BA24
Meta	ENSG00000014123.9	UFL1	-1.65491	-0.0612446	0.0979436	0.501731	Brain_Anterior_cingulate_cortex_BA24
Meta	ENSG00000083097.14	DOPEY1	1.6548	0.0847437	0.097965	0.501731	Brain_Anterior_cingulate_cortex_BA24
Meta	ENSG00000103145.10	HCFC1R1	-1.65389	-0.0199851	0.0981507	0.501731	Brain_Anterior_cingulate_cortex_BA24
Meta	ENSG00000183655.12	KLHL25	1.65383	0.0206903	0.0981623	0.501731	Brain_Anterior_cingulate_cortex_BA24
Meta	ENSG00000141013.16	GAS8	-1.65279	-0.0117357	0.0983745	0.501731	Brain_Anterior_cingulate_cortex_BA24
Meta	ENSG00000139835.13	GRTP1	1.6516	0.0399445	0.0986154	0.501731	Brain_Anterior_cingulate_cortex_BA24
Meta	ENSG00000250120.6	PCDHA10	-1.65149	-0.0129846	0.0986389	0.501731	Brain_Anterior_cingulate_cortex_BA24
Meta	ENSG00000153936.16	HS2ST1	1.65072	0.0231081	0.0987948	0.501731	Brain_Anterior_cingulate_cortex_BA24
Meta	ENSG00000109576.13	AADAT	-1.65036	-0.0182886	0.0988689	0.501731	Brain_Anterior_cingulate_cortex_BA24
Meta	ENSG00000183688.4	RFLNB	1.64945	0.00712416	0.0990564	0.501962	Brain_Anterior_cingulate_cortex_BA24
Meta	ENSG00000135535.15	CD164	-1.64663	-0.0193599	0.0996341	0.504166	Brain_Anterior_cingulate_cortex_BA24
Meta	ENSG00000206344.7	HCG27	-1.64534	-0.00984241	0.0998996	0.504786	Brain_Anterior_cingulate_cortex_BA24
Meta	ENSG00000276529.1	AP001505.10	-1.63966	-0.0126968	0.101077	0.510004	Brain_Anterior_cingulate_cortex_BA24
Meta	ENSG00000250506.7	CDK3	-1.63864	-0.0109753	0.101289	0.510346	Brain_Anterior_cingulate_cortex_BA24
Meta	ENSG00000117335.19	CD46	1.63579	0.0214047	0.101883	0.512607	Brain_Anterior_cingulate_cortex_BA24
Meta	ENSG00000135441.7	BLOC1S1	1.63429	0.0574008	0.102198	0.512816	Brain_Anterior_cingulate_cortex_BA24
Meta	ENSG00000065060.16	UHRF1BP1	1.63421	0.017195	0.102215	0.512816	Brain_Anterior_cingulate_cortex_BA24
Meta	ENSG00000204869.8	IGFL4	-1.63126	-0.0756032	0.102835	0.515195	Brain_Anterior_cingulate_cortex_BA24
Meta	ENSG00000237310.1	GS1-124K5.4	-1.62855	-0.010234	0.103409	0.516876	Brain_Anterior_cingulate_cortex_BA24
Meta	ENSG00000179546.4	HTR1D	-1.62829	-0.0143475	0.103463	0.516876	Brain_Anterior_cingulate_cortex_BA24
Meta	ENSG00000272512.1	RP11-54O7.17	-1.62725	-0.0160824	0.103684	0.51725	Brain_Anterior_cingulate_cortex_BA24
Meta	ENSG00000142233.11	NTN5	1.62375	0.00495399	0.104429	0.520232	Brain_Anterior_cingulate_cortex_BA24
Meta	ENSG00000139971.15	C14orf37	1.62252	0.0269425	0.104693	0.52081	Brain_Anterior_cingulate_cortex_BA24
Meta	ENSG00000007047.14	MARK4	-1.62164	-0.0550631	0.10488	0.520907	Brain_Anterior_cingulate_cortex_BA24
Meta	ENSG00000132600.16	PRMT7	-1.62105	-0.0176259	0.105007	0.520907	Brain_Anterior_cingulate_cortex_BA24
Meta	ENSG00000198563.13	DDX39B	-1.61935	-0.0417858	0.105372	0.521959	Brain_Anterior_cingulate_cortex_BA24
Meta	ENSG00000122482.20	ZNF644	-1.6184	-0.0382801	0.105576	0.521959	Brain_Anterior_cingulate_cortex_BA24
Meta	ENSG00000227733.9	RP4-565E6.1	-1.61742	-0.018261	0.105788	0.521959	Brain_Anterior_cingulate_cortex_BA24
Meta	ENSG00000106404.13	CLDN15	-1.61731	-0.0167454	0.105811	0.521959	Brain_Anterior_cingulate_cortex_BA24
Meta	ENSG00000083290.19	ULK2	-1.61601	-0.0179901	0.106093	0.522622	Brain_Anterior_cingulate_cortex_BA24
Meta	ENSG00000118804.8	STBD1	-1.61366	-0.0198049	0.1066	0.524391	Brain_Anterior_cingulate_cortex_BA24
Meta	ENSG00000058453.16	CROCC	-1.61285	-0.0420459	0.106778	0.524532	Brain_Anterior_cingulate_cortex_BA24
Meta	ENSG00000135046.13	ANXA1	1.60989	0.0297487	0.107422	0.526964	Brain_Anterior_cingulate_cortex_BA24
Meta	ENSG00000273218.1	LLNLR-246C6.1	1.6092	0.0167727	0.107572	0.526968	Brain_Anterior_cingulate_cortex_BA24
Meta	ENSG00000138606.19	SHF	-1.60782	-0.052691	0.107874	0.527591	Brain_Anterior_cingulate_cortex_BA24
Meta	ENSG00000185105.5	MYADML2	1.60726	0.0179924	0.107998	0.527591	Brain_Anterior_cingulate_cortex_BA24
Meta	ENSG00000204920.10	ZNF155	-1.60426	-0.0113863	0.108657	0.530077	Brain_Anterior_cingulate_cortex_BA24
Meta	ENSG00000283033.1	RP11-219A15.5	1.6035	0.00633353	0.108824	0.530162	Brain_Anterior_cingulate_cortex_BA24
Meta	ENSG00000205611.4	LINC01597	-1.60241	-0.0100088	0.109066	0.530606	Brain_Anterior_cingulate_cortex_BA24
Meta	ENSG00000149150.8	SLC43A1	-1.59991	-0.0103985	0.109618	0.532561	Brain_Anterior_cingulate_cortex_BA24
Meta	ENSG00000136883.13	KIF12	1.59632	0.0277842	0.110417	0.535628	Brain_Anterior_cingulate_cortex_BA24
Meta	ENSG00000160282.13	FTCD	-1.59548	-0.00773689	0.110605	0.535628	Brain_Anterior_cingulate_cortex_BA24
Meta	ENSG00000028310.17	BRD9	-1.59503	-0.0145243	0.110704	0.535628	Brain_Anterior_cingulate_cortex_BA24
Meta	ENSG00000103245.13	NARFL	1.59319	0.0155768	0.111117	0.536444	Brain_Anterior_cingulate_cortex_BA24
Meta	ENSG00000169683.7	LRRC45	-1.59292	-0.0529203	0.111177	0.536444	Brain_Anterior_cingulate_cortex_BA24
Meta	ENSG00000185532.15	PRKG1	1.59188	0.0130523	0.111411	0.53684	Brain_Anterior_cingulate_cortex_BA24
Meta	ENSG00000167315.17	ACAA2	-1.58977	-0.0415059	0.111886	0.538046	Brain_Anterior_cingulate_cortex_BA24
Meta	ENSG00000110777.11	POU2AF1	1.58877	0.0264471	0.112112	0.538046	Brain_Anterior_cingulate_cortex_BA24
Meta	ENSG00000163320.10	CGGBP1	-1.58797	-0.0295075	0.112292	0.538046	Brain_Anterior_cingulate_cortex_BA24
Meta	ENSG00000132481.6	TRIM47	-1.58795	-0.0195148	0.112297	0.538046	Brain_Anterior_cingulate_cortex_BA24
Meta	ENSG00000188818.12	ZDHHC11	1.58729	0.0214385	0.112448	0.538046	Brain_Anterior_cingulate_cortex_BA24
Meta	ENSG00000232063.1	RP11-307E17.8	-1.58612	-0.0130301	0.112712	0.538046	Brain_Anterior_cingulate_cortex_BA24
Meta	ENSG00000141562.17	NARF	1.5859	0.0480819	0.112761	0.538046	Brain_Anterior_cingulate_cortex_BA24
Meta	ENSG00000256427.1	RP11-118B22.4	-1.58538	-0.00894751	0.11288	0.538046	Brain_Anterior_cingulate_cortex_BA24
Meta	ENSG00000134490.13	TMEM241	1.58469	0.0724179	0.113037	0.53807	Brain_Anterior_cingulate_cortex_BA24
Meta	ENSG00000109339.19	MAPK10	-1.58179	-0.0226483	0.113697	0.540483	Brain_Anterior_cingulate_cortex_BA24
Meta	ENSG00000051128.18	HOMER3	1.5811	0.040372	0.113856	0.54051	Brain_Anterior_cingulate_cortex_BA24
Meta	ENSG00000064115.10	TM7SF3	-1.5783	-0.0116644	0.114498	0.542827	Brain_Anterior_cingulate_cortex_BA24
Meta	ENSG00000171160.17	MORN4	1.57681	0.0117557	0.114839	0.54316	Brain_Anterior_cingulate_cortex_BA24
Meta	ENSG00000176809.10	LRRC37A3	-1.57645	-0.0114571	0.114922	0.54316	Brain_Anterior_cingulate_cortex_BA24
Meta	ENSG00000079691.17	CARMIL1	-1.5752	-0.0239872	0.11521	0.54316	Brain_Anterior_cingulate_cortex_BA24
Meta	ENSG00000231106.2	LINC01436	1.57492	0.00632835	0.115275	0.54316	Brain_Anterior_cingulate_cortex_BA24
Meta	ENSG00000166192.14	SENP8	-1.57465	-0.0165902	0.115337	0.54316	Brain_Anterior_cingulate_cortex_BA24
Meta	ENSG00000198468.7	FLVCR1-AS1	-1.57316	-0.00598411	0.115683	0.544062	Brain_Anterior_cingulate_cortex_BA24
Meta	ENSG00000163576.17	EFHB	-1.57236	-0.00489373	0.115868	0.544209	Brain_Anterior_cingulate_cortex_BA24
Meta	ENSG00000232629.8	HLA-DQB2	1.57125	0.00510121	0.116124	0.544686	Brain_Anterior_cingulate_cortex_BA24
Meta	ENSG00000105339.10	DENND3	-1.5681	-0.0250047	0.116859	0.547407	Brain_Anterior_cingulate_cortex_BA24
Meta	ENSG00000131979.18	GCH1	-1.56576	-0.0308352	0.117405	0.548468	Brain_Anterior_cingulate_cortex_BA24
Meta	ENSG00000140365.15	COMMD4	-1.56463	-0.0719294	0.117669	0.548468	Brain_Anterior_cingulate_cortex_BA24
Meta	ENSG00000115364.13	MRPL19	-1.56383	-0.00999397	0.117858	0.548468	Brain_Anterior_cingulate_cortex_BA24
Meta	ENSG00000112486.15	CCR6	1.56341	0.0164734	0.117955	0.548468	Brain_Anterior_cingulate_cortex_BA24
Meta	ENSG00000089505.17	CMTM1	1.56319	0.0245031	0.118008	0.548468	Brain_Anterior_cingulate_cortex_BA24
Meta	ENSG00000277159.1	RP11-88E10.4	1.5621	0.00982864	0.118265	0.548468	Brain_Anterior_cingulate_cortex_BA24
Meta	ENSG00000204983.13	PRSS1	-1.56048	-0.0142054	0.118647	0.548468	Brain_Anterior_cingulate_cortex_BA24
Meta	ENSG00000156261.12	CCT8	-1.5604	-0.0578939	0.118666	0.548468	Brain_Anterior_cingulate_cortex_BA24
Meta	ENSG00000261770.1	CTC-459F4.1	1.5603	0.00492793	0.118689	0.548468	Brain_Anterior_cingulate_cortex_BA24
Meta	ENSG00000271830.1	RP11-1C8.7	-1.55936	-0.00786751	0.118912	0.548468	Brain_Anterior_cingulate_cortex_BA24
Meta	ENSG00000270127.2	RP11-526I2.5	1.55909	0.00493959	0.118976	0.548468	Brain_Anterior_cingulate_cortex_BA24
Meta	ENSG00000180535.3	BHLHA15	1.55892	0.00618292	0.119016	0.548468	Brain_Anterior_cingulate_cortex_BA24
Meta	ENSG00000187815.9	ZFP69	-1.55855	-0.00723979	0.119104	0.548468	Brain_Anterior_cingulate_cortex_BA24
Meta	ENSG00000166819.11	PLIN1	-1.55596	-0.023007	0.119717	0.549549	Brain_Anterior_cingulate_cortex_BA24
Meta	ENSG00000118961.14	LDAH	1.55571	0.00909858	0.119776	0.549549	Brain_Anterior_cingulate_cortex_BA24
Meta	ENSG00000105879.11	CBLL1	1.55559	0.0287484	0.119806	0.549549	Brain_Anterior_cingulate_cortex_BA24
Meta	ENSG00000125409.12	TEKT3	1.55424	0.00904552	0.120126	0.550306	Brain_Anterior_cingulate_cortex_BA24
Meta	ENSG00000254997.3	KRTAP5-9	1.54833	0.00978829	0.121543	0.553858	Brain_Anterior_cingulate_cortex_BA24
Meta	ENSG00000261701.6	HPR	1.54711	0.00660028	0.121838	0.553858	Brain_Anterior_cingulate_cortex_BA24
Meta	ENSG00000243927.5	MRPS6	-1.54637	-0.0171303	0.122015	0.553858	Brain_Anterior_cingulate_cortex_BA24
Meta	ENSG00000166823.5	MESP1	1.54546	0.069126	0.122236	0.553858	Brain_Anterior_cingulate_cortex_BA24
Meta	ENSG00000227579.5	RP1-35C21.2	-1.54519	-0.0166943	0.122299	0.553858	Brain_Anterior_cingulate_cortex_BA24
Meta	ENSG00000151553.14	FAM160B1	-1.54488	-0.0102354	0.122375	0.553858	Brain_Anterior_cingulate_cortex_BA24
Meta	ENSG00000163060.7	TEKT4	1.54444	0.0112107	0.122482	0.553858	Brain_Anterior_cingulate_cortex_BA24
Meta	ENSG00000121335.11	PRB2	-1.54337	-0.0145985	0.12274	0.553858	Brain_Anterior_cingulate_cortex_BA24
Meta	ENSG00000131055.4	COX4I2	-1.54203	-0.0246962	0.123065	0.553858	Brain_Anterior_cingulate_cortex_BA24
Meta	ENSG00000130701.3	RBBP8NL	1.54184	0.0162977	0.123113	0.553858	Brain_Anterior_cingulate_cortex_BA24
Meta	ENSG00000172687.13	ZNF738	-1.54131	-0.00953509	0.12324	0.553858	Brain_Anterior_cingulate_cortex_BA24
Meta	ENSG00000053438.8	NNAT	-1.5413	-0.054565	0.123244	0.553858	Brain_Anterior_cingulate_cortex_BA24
Meta	ENSG00000111215.11	PRR4	-1.54127	-0.0170527	0.123251	0.553858	Brain_Anterior_cingulate_cortex_BA24
Meta	ENSG00000260259.1	LINC02166	1.54082	0.0106537	0.123361	0.553858	Brain_Anterior_cingulate_cortex_BA24
Meta	ENSG00000249381.1	LINC00500	-1.5408	-0.0107088	0.123367	0.553858	Brain_Anterior_cingulate_cortex_BA24
Meta	ENSG00000262877.4	RP11-1055B8.4	-1.53989	-0.00643381	0.123587	0.553858	Brain_Anterior_cingulate_cortex_BA24
Meta	ENSG00000143951.15	WDPCP	-1.53919	-0.03808	0.123757	0.553858	Brain_Anterior_cingulate_cortex_BA24
Meta	ENSG00000161281.10	COX7A1	1.53861	0.0133754	0.123899	0.553858	Brain_Anterior_cingulate_cortex_BA24
Meta	ENSG00000163918.10	RFC4	1.5383	0.0374264	0.123975	0.553858	Brain_Anterior_cingulate_cortex_BA24
Meta	ENSG00000272265.1	CTD-2287O16.4	-1.53777	-0.0167855	0.124105	0.553858	Brain_Anterior_cingulate_cortex_BA24
Meta	ENSG00000106392.10	C1GALT1	-1.53705	-0.0111616	0.12428	0.553858	Brain_Anterior_cingulate_cortex_BA24
Meta	ENSG00000176102.11	CSTF3	-1.53656	-0.035496	0.124402	0.553858	Brain_Anterior_cingulate_cortex_BA24
Meta	ENSG00000172803.17	SNX32	1.53536	0.00908666	0.124696	0.553858	Brain_Anterior_cingulate_cortex_BA24
Meta	ENSG00000281721.1	LINC01080	1.53429	0.00756511	0.124959	0.553858	Brain_Anterior_cingulate_cortex_BA24
Meta	ENSG00000144674.16	GOLGA4	1.5335	0.0137256	0.125154	0.553858	Brain_Anterior_cingulate_cortex_BA24
Meta	ENSG00000204514.9	ZNF814	-1.53275	-0.0140009	0.125338	0.553858	Brain_Anterior_cingulate_cortex_BA24
Meta	ENSG00000204070.9	SYS1	1.53245	0.0283775	0.125412	0.553858	Brain_Anterior_cingulate_cortex_BA24
Meta	ENSG00000065183.15	WDR3	1.53236	0.0328359	0.125434	0.553858	Brain_Anterior_cingulate_cortex_BA24
Meta	ENSG00000197958.12	RPL12	1.5323	0.0156368	0.125449	0.553858	Brain_Anterior_cingulate_cortex_BA24
Meta	ENSG00000013306.15	SLC25A39	-1.53041	-0.0192386	0.125915	0.55522	Brain_Anterior_cingulate_cortex_BA24
Meta	ENSG00000087338.4	GMCL1	1.52945	0.0248548	0.126152	0.555573	Brain_Anterior_cingulate_cortex_BA24
Meta	ENSG00000173715.15	C11orf80	1.52873	0.0083166	0.126332	0.555673	Brain_Anterior_cingulate_cortex_BA24
Meta	ENSG00000237190.3	CDKN2AIPNL	1.5271	0.0287946	0.126736	0.556226	Brain_Anterior_cingulate_cortex_BA24
Meta	ENSG00000255670.1	RP11-253I19.3	-1.52695	-0.0120545	0.126773	0.556226	Brain_Anterior_cingulate_cortex_BA24
Meta	ENSG00000143322.19	ABL2	1.52553	0.0131118	0.127127	0.557086	Brain_Anterior_cingulate_cortex_BA24
Meta	ENSG00000118939.17	UCHL3	1.52459	0.00893253	0.127361	0.557311	Brain_Anterior_cingulate_cortex_BA24
Meta	ENSG00000178623.11	GPR35	1.52403	0.0179165	0.1275	0.557311	Brain_Anterior_cingulate_cortex_BA24
Meta	ENSG00000166261.10	ZNF202	1.52306	0.0354904	0.127745	0.557311	Brain_Anterior_cingulate_cortex_BA24
Meta	ENSG00000171772.15	SYCE1	1.52182	0.0112742	0.128054	0.557311	Brain_Anterior_cingulate_cortex_BA24
Meta	ENSG00000158428.3	CATIP	-1.52148	-0.00829733	0.12814	0.557311	Brain_Anterior_cingulate_cortex_BA24
Meta	ENSG00000128039.10	SRD5A3	-1.52126	-0.0141455	0.128193	0.557311	Brain_Anterior_cingulate_cortex_BA24
Meta	ENSG00000145476.15	CYP4V2	1.52091	0.0150679	0.128282	0.557311	Brain_Anterior_cingulate_cortex_BA24
Meta	ENSG00000176623.11	RMDN1	1.51904	0.0172636	0.128753	0.557989	Brain_Anterior_cingulate_cortex_BA24
Meta	ENSG00000119705.9	SLIRP	1.51862	0.0140894	0.128858	0.557989	Brain_Anterior_cingulate_cortex_BA24
Meta	ENSG00000162753.11	SLC9C2	-1.51811	-0.00502709	0.128987	0.557989	Brain_Anterior_cingulate_cortex_BA24
Meta	ENSG00000039319.16	ZFYVE16	1.51778	0.0351113	0.129071	0.557989	Brain_Anterior_cingulate_cortex_BA24
Meta	ENSG00000106526.10	ACTR3C	1.51628	0.0167666	0.129448	0.558636	Brain_Anterior_cingulate_cortex_BA24
Meta	ENSG00000163297.16	ANTXR2	-1.51593	-0.0124632	0.129536	0.558636	Brain_Anterior_cingulate_cortex_BA24
Meta	ENSG00000198502.5	HLA-DRB5	-1.51474	-0.00564443	0.129838	0.558736	Brain_Anterior_cingulate_cortex_BA24
Meta	ENSG00000101695.8	RNF125	-1.51459	-0.0164498	0.129876	0.558736	Brain_Anterior_cingulate_cortex_BA24
Meta	ENSG00000186792.16	HYAL3	-1.51287	-0.0105203	0.130312	0.559548	Brain_Anterior_cingulate_cortex_BA24
Meta	ENSG00000178665.14	ZNF713	-1.5126	-0.0167743	0.130382	0.559548	Brain_Anterior_cingulate_cortex_BA24
Meta	ENSG00000073861.2	TBX21	1.51095	0.157085	0.1308	0.560662	Brain_Anterior_cingulate_cortex_BA24
Meta	ENSG00000182534.13	MXRA7	-1.50948	-0.00464232	0.131177	0.561596	Brain_Anterior_cingulate_cortex_BA24
Meta	ENSG00000249926.2	RP11-495K9.6	1.50884	0.00701376	0.13134	0.561614	Brain_Anterior_cingulate_cortex_BA24
Meta	ENSG00000022556.15	NLRP2	1.50753	0.00639035	0.131675	0.562365	Brain_Anterior_cingulate_cortex_BA24
Meta	ENSG00000197894.10	ADH5	-1.50438	-0.0486284	0.132483	0.564013	Brain_Anterior_cingulate_cortex_BA24
Meta	ENSG00000130656.4	HBZ	1.50393	0.0236548	0.1326	0.564013	Brain_Anterior_cingulate_cortex_BA24
Meta	ENSG00000130770.17	ATPIF1	-1.50305	-0.0243793	0.132827	0.564013	Brain_Anterior_cingulate_cortex_BA24
Meta	ENSG00000115266.11	APC2	1.5026	0.0168201	0.132943	0.564013	Brain_Anterior_cingulate_cortex_BA24
Meta	ENSG00000223802.7	CERS1	-1.50251	-0.0245087	0.132966	0.564013	Brain_Anterior_cingulate_cortex_BA24
Meta	ENSG00000155269.11	GPR78	-1.50204	-0.0201348	0.133088	0.564013	Brain_Anterior_cingulate_cortex_BA24
Meta	ENSG00000010610.9	CD4	-1.50133	-0.0117401	0.133271	0.564013	Brain_Anterior_cingulate_cortex_BA24
Meta	ENSG00000184925.11	LCN12	-1.50047	-0.0143733	0.133493	0.564013	Brain_Anterior_cingulate_cortex_BA24
Meta	ENSG00000124214.19	STAU1	1.49947	0.0453245	0.133753	0.564013	Brain_Anterior_cingulate_cortex_BA24
Meta	ENSG00000263627.1	PPP4R1-AS1	1.49946	0.00588837	0.133754	0.564013	Brain_Anterior_cingulate_cortex_BA24
Meta	ENSG00000161905.12	ALOX15	1.49922	0.00828752	0.133817	0.564013	Brain_Anterior_cingulate_cortex_BA24
Meta	ENSG00000273142.1	RP11-458F8.4	1.49859	0.0144645	0.13398	0.564025	Brain_Anterior_cingulate_cortex_BA24
Meta	ENSG00000187595.15	ZNF385C	-1.49749	-0.0110522	0.134265	0.564084	Brain_Anterior_cingulate_cortex_BA24
Meta	ENSG00000104442.9	ARMC1	-1.49731	-0.0120935	0.134313	0.564084	Brain_Anterior_cingulate_cortex_BA24
Meta	ENSG00000242485.5	MRPL20	-1.49545	-0.0160488	0.134796	0.565441	Brain_Anterior_cingulate_cortex_BA24
Meta	ENSG00000178149.16	DALRD3	-1.49363	-0.0119337	0.135272	0.565949	Brain_Anterior_cingulate_cortex_BA24
Meta	ENSG00000246898.1	LINC00920	1.49336	0.00804068	0.135343	0.565949	Brain_Anterior_cingulate_cortex_BA24
Meta	ENSG00000236209.1	AC104135.2	-1.49293	-0.0074108	0.135456	0.565949	Brain_Anterior_cingulate_cortex_BA24
Meta	ENSG00000100304.12	TTLL12	-1.49254	-0.0203668	0.135558	0.565949	Brain_Anterior_cingulate_cortex_BA24
Meta	ENSG00000123545.5	NDUFAF4	1.49176	0.0414037	0.135762	0.566128	Brain_Anterior_cingulate_cortex_BA24
Meta	ENSG00000007171.16	NOS2	1.49001	0.00902802	0.136223	0.567381	Brain_Anterior_cingulate_cortex_BA24
Meta	ENSG00000220256.3	AC093802.1	-1.48548	-0.0106724	0.137417	0.571605	Brain_Anterior_cingulate_cortex_BA24
Meta	ENSG00000151704.15	KCNJ1	1.48424	0.0115547	0.137746	0.571605	Brain_Anterior_cingulate_cortex_BA24
Meta	ENSG00000177752.14	YIPF7	-1.48373	-0.00663033	0.137881	0.571605	Brain_Anterior_cingulate_cortex_BA24
Meta	ENSG00000176393.10	RNPEP	-1.48372	-0.0233523	0.137884	0.571605	Brain_Anterior_cingulate_cortex_BA24
Meta	ENSG00000269949.1	RP11-738E22.3	1.48269	0.0136183	0.138157	0.571786	Brain_Anterior_cingulate_cortex_BA24
Meta	ENSG00000071462.11	WBSCR22	1.48233	0.0150902	0.138252	0.571786	Brain_Anterior_cingulate_cortex_BA24
Meta	ENSG00000134716.9	CYP2J2	-1.47957	-0.0127801	0.138987	0.573501	Brain_Anterior_cingulate_cortex_BA24
Meta	ENSG00000120440.13	TTLL2	-1.47908	-0.017437	0.139118	0.573501	Brain_Anterior_cingulate_cortex_BA24
Meta	ENSG00000008838.19	MED24	1.47846	0.0103892	0.139285	0.573501	Brain_Anterior_cingulate_cortex_BA24
Meta	ENSG00000132330.16	SCLY	1.47834	0.0130468	0.139316	0.573501	Brain_Anterior_cingulate_cortex_BA24
Meta	ENSG00000026652.13	AGPAT4	1.47506	0.0262231	0.140197	0.575283	Brain_Anterior_cingulate_cortex_BA24
Meta	ENSG00000119673.14	ACOT2	-1.47395	-0.0096968	0.140494	0.575283	Brain_Anterior_cingulate_cortex_BA24
Meta	ENSG00000197134.11	ZNF257	-1.47389	-0.0099916	0.140511	0.575283	Brain_Anterior_cingulate_cortex_BA24
Meta	ENSG00000213471.9	TTLL13P	-1.47306	-0.015676	0.140736	0.575283	Brain_Anterior_cingulate_cortex_BA24
Meta	ENSG00000136104.19	RNASEH2B	1.4727	0.00691481	0.140832	0.575283	Brain_Anterior_cingulate_cortex_BA24
Meta	ENSG00000113971.19	NPHP3	1.47191	0.0110279	0.141045	0.575283	Brain_Anterior_cingulate_cortex_BA24
Meta	ENSG00000157077.14	ZFYVE9	-1.46849	-0.0301083	0.141972	0.575283	Brain_Anterior_cingulate_cortex_BA24
Meta	ENSG00000186300.11	ZNF555	1.46801	0.0259838	0.142102	0.575283	Brain_Anterior_cingulate_cortex_BA24
Meta	ENSG00000164610.8	RP9	-1.46768	-0.0146432	0.142191	0.575283	Brain_Anterior_cingulate_cortex_BA24
Meta	ENSG00000134294.13	SLC38A2	1.46705	0.0128804	0.142363	0.575283	Brain_Anterior_cingulate_cortex_BA24
Meta	ENSG00000158825.5	CDA	1.46571	0.0271931	0.142728	0.575283	Brain_Anterior_cingulate_cortex_BA24
Meta	ENSG00000164111.14	ANXA5	1.46547	0.0129502	0.142792	0.575283	Brain_Anterior_cingulate_cortex_BA24
Meta	ENSG00000241316.6	SUCLG2-AS1	-1.46531	-0.00909505	0.142836	0.575283	Brain_Anterior_cingulate_cortex_BA24
Meta	ENSG00000172780.16	RAB43	-1.46502	-0.00860337	0.142916	0.575283	Brain_Anterior_cingulate_cortex_BA24
Meta	ENSG00000163885.11	CFAP100	1.46492	0.0120997	0.142941	0.575283	Brain_Anterior_cingulate_cortex_BA24
Meta	ENSG00000261402.1	RP11-378I6.1	1.46492	0.00865695	0.142943	0.575283	Brain_Anterior_cingulate_cortex_BA24
Meta	ENSG00000260804.3	LINC01963	1.46449	0.0324787	0.143061	0.575283	Brain_Anterior_cingulate_cortex_BA24
Meta	ENSG00000214022.11	REPIN1	-1.46381	-0.0139897	0.143245	0.575283	Brain_Anterior_cingulate_cortex_BA24
Meta	ENSG00000258811.1	CTD-3051D23.1	1.4636	0.0172351	0.143304	0.575283	Brain_Anterior_cingulate_cortex_BA24
Meta	ENSG00000269190.5	FBXO17	1.46287	0.017219	0.143504	0.575283	Brain_Anterior_cingulate_cortex_BA24
Meta	ENSG00000163932.13	PRKCD	1.46191	0.0129369	0.143766	0.575283	Brain_Anterior_cingulate_cortex_BA24
Meta	ENSG00000164002.11	EXO5	-1.46169	-0.00938431	0.143827	0.575283	Brain_Anterior_cingulate_cortex_BA24
Meta	ENSG00000152454.3	ZNF256	-1.46076	-0.00808237	0.14408	0.575283	Brain_Anterior_cingulate_cortex_BA24
Meta	ENSG00000242616.3	GNG10	-1.46023	-0.0119095	0.144227	0.575283	Brain_Anterior_cingulate_cortex_BA24
Meta	ENSG00000169519.20	METTL15	-1.45969	-0.00982165	0.144376	0.575283	Brain_Anterior_cingulate_cortex_BA24
Meta	ENSG00000109534.16	GAR1	-1.45966	-0.00947291	0.144384	0.575283	Brain_Anterior_cingulate_cortex_BA24
Meta	ENSG00000214562.14	NUTM2D	-1.45945	-0.0351619	0.144442	0.575283	Brain_Anterior_cingulate_cortex_BA24
Meta	ENSG00000085719.12	CPNE3	-1.45906	-0.0212196	0.14455	0.575283	Brain_Anterior_cingulate_cortex_BA24
Meta	ENSG00000130518.16	KIAA1683	-1.45881	-0.0167056	0.144617	0.575283	Brain_Anterior_cingulate_cortex_BA24
Meta	ENSG00000169203.16	NPIPB12	-1.45828	-0.00983133	0.144764	0.575283	Brain_Anterior_cingulate_cortex_BA24
Meta	ENSG00000197646.7	PDCD1LG2	-1.45699	-0.032164	0.14512	0.575283	Brain_Anterior_cingulate_cortex_BA24
Meta	ENSG00000183682.7	BMP8A	-1.45665	-0.0132912	0.145212	0.575283	Brain_Anterior_cingulate_cortex_BA24
Meta	ENSG00000168843.13	FSTL5	-1.45648	-0.0192759	0.145261	0.575283	Brain_Anterior_cingulate_cortex_BA24
Meta	ENSG00000167861.15	HID1	1.45568	0.0328115	0.14548	0.575283	Brain_Anterior_cingulate_cortex_BA24
Meta	ENSG00000133739.15	LRRCC1	-1.45567	-0.0260195	0.145484	0.575283	Brain_Anterior_cingulate_cortex_BA24
Meta	ENSG00000255455.2	RP11-890B15.3	-1.45474	-0.0187152	0.145741	0.575283	Brain_Anterior_cingulate_cortex_BA24
Meta	ENSG00000009709.11	PAX7	1.45462	0.0301779	0.145775	0.575283	Brain_Anterior_cingulate_cortex_BA24
Meta	ENSG00000197251.3	LINC00336	-1.45392	-0.0194273	0.145968	0.5754	Brain_Anterior_cingulate_cortex_BA24
Meta	ENSG00000224635.1	RP4-564F22.5	1.45314	0.00415578	0.146185	0.575612	Brain_Anterior_cingulate_cortex_BA24
Meta	ENSG00000130695.14	CEP85	-1.45193	-0.0184633	0.146521	0.576296	Brain_Anterior_cingulate_cortex_BA24
Meta	ENSG00000161798.6	AQP5	1.45085	0.0111091	0.146822	0.576836	Brain_Anterior_cingulate_cortex_BA24
Meta	ENSG00000138399.17	FASTKD1	1.44841	0.0215315	0.147503	0.578869	Brain_Anterior_cingulate_cortex_BA24
Meta	ENSG00000277494.1	GPIHBP1	-1.44649	-0.0135154	0.148038	0.580324	Brain_Anterior_cingulate_cortex_BA24
Meta	ENSG00000112294.12	ALDH5A1	1.44512	0.00991207	0.148425	0.581108	Brain_Anterior_cingulate_cortex_BA24
Meta	ENSG00000157379.13	DHRS1	-1.44405	-0.0061369	0.148726	0.581108	Brain_Anterior_cingulate_cortex_BA24
Meta	ENSG00000173838.11	2025-03-10	1.44355	0.013699	0.148865	0.581108	Brain_Anterior_cingulate_cortex_BA24
Meta	ENSG00000198133.8	TMEM229B	1.44344	0.0206185	0.148897	0.581108	Brain_Anterior_cingulate_cortex_BA24
Meta	ENSG00000141076.17	UTP4	1.44196	0.0066553	0.149313	0.582091	Brain_Anterior_cingulate_cortex_BA24
Meta	ENSG00000009830.11	POMT2	1.44046	0.0170917	0.149736	0.583095	Brain_Anterior_cingulate_cortex_BA24
Meta	ENSG00000257335.8	MGAM	-1.43838	-0.0101066	0.150326	0.58432	Brain_Anterior_cingulate_cortex_BA24
Meta	ENSG00000182541.17	LIMK2	-1.43819	-0.0299585	0.150381	0.58432	Brain_Anterior_cingulate_cortex_BA24
Meta	ENSG00000162620.15	LRRIQ3	1.4366	0.00583134	0.150833	0.585065	Brain_Anterior_cingulate_cortex_BA24
Meta	ENSG00000188493.14	C19orf54	-1.43598	-0.0372553	0.151008	0.585065	Brain_Anterior_cingulate_cortex_BA24
Meta	ENSG00000078487.17	ZCWPW1	1.43576	0.00890645	0.15107	0.585065	Brain_Anterior_cingulate_cortex_BA24
Meta	ENSG00000251372.5	LINC00499	-1.4331	-0.00805592	0.151829	0.585602	Brain_Anterior_cingulate_cortex_BA24
Meta	ENSG00000145864.12	GABRB2	-1.433	-0.0828728	0.151857	0.585602	Brain_Anterior_cingulate_cortex_BA24
Meta	ENSG00000126005.16	MMP24-AS1	-1.43216	-0.0113126	0.152098	0.585602	Brain_Anterior_cingulate_cortex_BA24
Meta	ENSG00000162383.11	SLC1A7	1.4319	0.00605158	0.152173	0.585602	Brain_Anterior_cingulate_cortex_BA24
Meta	ENSG00000163686.14	ABHD6	-1.43187	-0.027497	0.152182	0.585602	Brain_Anterior_cingulate_cortex_BA24
Meta	ENSG00000204540.10	PSORS1C1	1.43172	0.0101554	0.152223	0.585602	Brain_Anterior_cingulate_cortex_BA24
Meta	ENSG00000204241.7	RP11-713P17.3	1.43121	0.0174752	0.152369	0.585602	Brain_Anterior_cingulate_cortex_BA24
Meta	ENSG00000224050.1	RP1-90G24.6	-1.42968	-0.026862	0.152808	0.586382	Brain_Anterior_cingulate_cortex_BA24
Meta	ENSG00000204022.9	LIPJ	1.42935	0.028601	0.152904	0.586382	Brain_Anterior_cingulate_cortex_BA24
Meta	ENSG00000273073.1	RP11-109E12.1	-1.42877	-0.00490096	0.15307	0.586382	Brain_Anterior_cingulate_cortex_BA24
Meta	ENSG00000081692.12	JMJD4	-1.42764	-0.0117999	0.153396	0.586994	Brain_Anterior_cingulate_cortex_BA24
Meta	ENSG00000112118.18	MCM3	1.4258	0.00914676	0.153925	0.58829	Brain_Anterior_cingulate_cortex_BA24
Meta	ENSG00000087245.12	MMP2	-1.42487	-0.0156735	0.154194	0.58829	Brain_Anterior_cingulate_cortex_BA24
Meta	ENSG00000090273.13	NUDC	-1.42445	-0.0118415	0.154318	0.58829	Brain_Anterior_cingulate_cortex_BA24
Meta	ENSG00000128829.11	EIF2AK4	-1.4238	-0.0206957	0.154504	0.58829	Brain_Anterior_cingulate_cortex_BA24
Meta	ENSG00000104714.13	ERICH1	1.42339	0.0118391	0.154623	0.58829	Brain_Anterior_cingulate_cortex_BA24
Meta	ENSG00000061918.12	GUCY1B3	-1.42301	-0.0447244	0.154734	0.58829	Brain_Anterior_cingulate_cortex_BA24
Meta	ENSG00000196653.11	ZNF502	-1.42164	-0.00901153	0.15513	0.589084	Brain_Anterior_cingulate_cortex_BA24
Meta	ENSG00000103021.9	CCDC113	-1.42114	-0.0155376	0.155277	0.589084	Brain_Anterior_cingulate_cortex_BA24
Meta	ENSG00000124935.3	SCGB1D2	-1.4195	-0.0147962	0.155753	0.590257	Brain_Anterior_cingulate_cortex_BA24
Meta	ENSG00000088926.13	F11	1.41663	0.0108482	0.156592	0.591364	Brain_Anterior_cingulate_cortex_BA24
Meta	ENSG00000112964.13	GHR	-1.4158	-0.0143846	0.156833	0.591364	Brain_Anterior_cingulate_cortex_BA24
Meta	ENSG00000251185.1	RP11-542G1.1	1.41536	0.0139854	0.156964	0.591364	Brain_Anterior_cingulate_cortex_BA24
Meta	ENSG00000159231.5	CBR3	1.41528	0.0195677	0.156986	0.591364	Brain_Anterior_cingulate_cortex_BA24
Meta	ENSG00000260947.1	RP11-384P7.7	1.41503	0.00639978	0.157061	0.591364	Brain_Anterior_cingulate_cortex_BA24
Meta	ENSG00000099250.17	NRP1	-1.41445	-0.0126846	0.157229	0.591364	Brain_Anterior_cingulate_cortex_BA24
Meta	ENSG00000127993.15	RBM48	1.4141	0.0583613	0.157332	0.591364	Brain_Anterior_cingulate_cortex_BA24
Meta	ENSG00000100726.14	TELO2	1.41392	0.0129087	0.157384	0.591364	Brain_Anterior_cingulate_cortex_BA24
Meta	ENSG00000111666.10	CHPT1	1.41298	0.0133019	0.157661	0.591773	Brain_Anterior_cingulate_cortex_BA24
Meta	ENSG00000169826.7	CSGALNACT2	-1.411	-0.0103186	0.158245	0.593336	Brain_Anterior_cingulate_cortex_BA24
Meta	ENSG00000135596.17	MICAL1	-1.40832	-0.021539	0.159037	0.595194	Brain_Anterior_cingulate_cortex_BA24
Meta	ENSG00000172671.19	ZFAND4	1.40818	0.0570071	0.159078	0.595194	Brain_Anterior_cingulate_cortex_BA24
Meta	ENSG00000196935.8	SRGAP1	-1.40375	-0.104391	0.160392	0.599245	Brain_Anterior_cingulate_cortex_BA24
Meta	ENSG00000183850.13	ZNF730	-1.40339	-0.0550813	0.1605	0.599245	Brain_Anterior_cingulate_cortex_BA24
Meta	ENSG00000131845.14	ZNF304	-1.40223	-0.0228264	0.160847	0.599811	Brain_Anterior_cingulate_cortex_BA24
Meta	ENSG00000126267.8	COX6B1	-1.40133	-0.0211613	0.161116	0.599811	Brain_Anterior_cingulate_cortex_BA24
Meta	ENSG00000205143.2	ARID3C	-1.40079	-0.00775573	0.161277	0.599811	Brain_Anterior_cingulate_cortex_BA24
Meta	ENSG00000277767.1	RP11-365P13.5	1.40061	0.0126059	0.161331	0.599811	Brain_Anterior_cingulate_cortex_BA24
Meta	ENSG00000115556.13	PLCD4	-1.39975	-0.0189671	0.161587	0.600133	Brain_Anterior_cingulate_cortex_BA24
Meta	ENSG00000276855.1	CTD-3157E16.2	1.39702	0.0110285	0.162408	0.602335	Brain_Anterior_cingulate_cortex_BA24
Meta	ENSG00000163536.12	SERPINI1	1.39636	0.0494988	0.162605	0.602335	Brain_Anterior_cingulate_cortex_BA24
Meta	ENSG00000087157.18	PGS1	1.39588	0.0270648	0.16275	0.602335	Brain_Anterior_cingulate_cortex_BA24
Meta	ENSG00000125485.17	DDX31	1.39551	0.0117815	0.162862	0.602335	Brain_Anterior_cingulate_cortex_BA24
Meta	ENSG00000116032.5	GRIN3B	1.39471	0.0148334	0.163104	0.602596	Brain_Anterior_cingulate_cortex_BA24
Meta	ENSG00000203697.11	CAPN8	-1.39336	-0.00502755	0.163511	0.602875	Brain_Anterior_cingulate_cortex_BA24
Meta	ENSG00000178700.7	DHFR2	-1.39236	-0.0222957	0.163813	0.602875	Brain_Anterior_cingulate_cortex_BA24
Meta	ENSG00000130540.13	SULT4A1	1.39162	0.109711	0.164039	0.602875	Brain_Anterior_cingulate_cortex_BA24
Meta	ENSG00000095383.19	TBC1D2	1.39151	0.00768874	0.16407	0.602875	Brain_Anterior_cingulate_cortex_BA24
Meta	ENSG00000178809.11	TRIM73	-1.39069	-0.00898975	0.16432	0.602875	Brain_Anterior_cingulate_cortex_BA24
Meta	ENSG00000182247.9	UBE2E2	-1.38956	-0.0533768	0.164663	0.602875	Brain_Anterior_cingulate_cortex_BA24
Meta	ENSG00000279325.1	RP11-24H2.3	1.38948	0.0102369	0.164688	0.602875	Brain_Anterior_cingulate_cortex_BA24
Meta	ENSG00000118137.9	APOA1	-1.38913	-0.0108535	0.164792	0.602875	Brain_Anterior_cingulate_cortex_BA24
Meta	ENSG00000026103.21	FAS	1.38869	0.00607122	0.164926	0.602875	Brain_Anterior_cingulate_cortex_BA24
Meta	ENSG00000042317.16	SPATA7	-1.3879	-0.00652872	0.165166	0.602875	Brain_Anterior_cingulate_cortex_BA24
Meta	ENSG00000182240.15	BACE2	-1.3877	-0.0105526	0.16523	0.602875	Brain_Anterior_cingulate_cortex_BA24
Meta	ENSG00000167526.13	RPL13	1.38748	0.0613988	0.165296	0.602875	Brain_Anterior_cingulate_cortex_BA24
Meta	ENSG00000123610.4	TNFAIP6	-1.38714	-0.0197715	0.165398	0.602875	Brain_Anterior_cingulate_cortex_BA24
Meta	ENSG00000160075.11	SSU72	-1.38655	-0.0256067	0.165578	0.602909	Brain_Anterior_cingulate_cortex_BA24
Meta	ENSG00000145063.14	AC062028.1	1.38536	0.0293003	0.165941	0.603608	Brain_Anterior_cingulate_cortex_BA24
Meta	ENSG00000102967.11	DHODH	-1.38428	-0.00968526	0.166274	0.604198	Brain_Anterior_cingulate_cortex_BA24
Meta	ENSG00000221995.5	TIAF1	-1.38347	-0.00708017	0.166521	0.604474	Brain_Anterior_cingulate_cortex_BA24
Meta	ENSG00000185652.11	NTF3	1.38156	0.00905126	0.167108	0.60598	Brain_Anterior_cingulate_cortex_BA24
Meta	ENSG00000259664.2	CTD-2147F2.2	-1.37952	-0.0113223	0.167735	0.607309	Brain_Anterior_cingulate_cortex_BA24
Meta	ENSG00000224848.1	RP11-535M15.1	1.37897	0.00771813	0.167905	0.607309	Brain_Anterior_cingulate_cortex_BA24
Meta	ENSG00000084636.17	COL16A1	-1.37796	-0.0107353	0.168216	0.607309	Brain_Anterior_cingulate_cortex_BA24
Meta	ENSG00000070729.13	CNGB1	-1.37791	-0.0108889	0.168232	0.607309	Brain_Anterior_cingulate_cortex_BA24
Meta	ENSG00000135312.6	HTR1B	1.37755	0.0199095	0.168342	0.607309	Brain_Anterior_cingulate_cortex_BA24
Meta	ENSG00000117280.12	RAB29	1.3762	0.0168114	0.16876	0.607309	Brain_Anterior_cingulate_cortex_BA24
Meta	ENSG00000125912.10	NCLN	-1.37488	-0.0113882	0.16917	0.607309	Brain_Anterior_cingulate_cortex_BA24
Meta	ENSG00000178773.14	CPNE7	1.37448	0.0196644	0.169294	0.607309	Brain_Anterior_cingulate_cortex_BA24
Meta	ENSG00000109917.10	ZPR1	1.37411	0.0329225	0.169408	0.607309	Brain_Anterior_cingulate_cortex_BA24
Meta	ENSG00000272864.1	RP11-17E13.2	1.37321	0.00383277	0.169687	0.607309	Brain_Anterior_cingulate_cortex_BA24
Meta	ENSG00000204544.5	MUC21	-1.37313	-0.012727	0.169711	0.607309	Brain_Anterior_cingulate_cortex_BA24
Meta	ENSG00000198142.4	SOWAHC	-1.37284	-0.0184863	0.169803	0.607309	Brain_Anterior_cingulate_cortex_BA24
Meta	ENSG00000154678.16	PDE1C	1.37181	0.0384617	0.170123	0.607309	Brain_Anterior_cingulate_cortex_BA24
Meta	ENSG00000277758.4	ABC7-42404400C24.1	1.37146	0.0150449	0.170231	0.607309	Brain_Anterior_cingulate_cortex_BA24
Meta	ENSG00000205710.3	C17orf107	-1.37062	-0.0165613	0.170493	0.607309	Brain_Anterior_cingulate_cortex_BA24
Meta	ENSG00000125618.16	PAX8	1.37055	0.00468984	0.170514	0.607309	Brain_Anterior_cingulate_cortex_BA24
Meta	ENSG00000163293.11	NIPAL1	-1.36991	-0.00920211	0.170715	0.607309	Brain_Anterior_cingulate_cortex_BA24
Meta	ENSG00000175183.9	CSRP2	1.36976	0.0123158	0.170761	0.607309	Brain_Anterior_cingulate_cortex_BA24
Meta	ENSG00000174915.11	PTDSS2	1.36931	0.0297976	0.170903	0.607309	Brain_Anterior_cingulate_cortex_BA24
Meta	ENSG00000226562.3	CYP4F26P	1.36928	0.0150771	0.170913	0.607309	Brain_Anterior_cingulate_cortex_BA24
Meta	ENSG00000092850.11	TEKT2	-1.36762	-0.009631	0.17143	0.608532	Brain_Anterior_cingulate_cortex_BA24
Meta	ENSG00000053900.10	ANAPC4	-1.36695	-0.00828786	0.17164	0.608668	Brain_Anterior_cingulate_cortex_BA24
Meta	ENSG00000169905.12	TOR1AIP2	1.36602	0.0154415	0.171932	0.60909	Brain_Anterior_cingulate_cortex_BA24
Meta	ENSG00000205106.4	DKFZp779M0652	-1.36527	-0.00755391	0.172168	0.609317	Brain_Anterior_cingulate_cortex_BA24
Meta	ENSG00000023228.13	NDUFS1	1.36131	0.0243599	0.173415	0.613115	Brain_Anterior_cingulate_cortex_BA24
Meta	ENSG00000128872.9	TMOD2	1.35846	0.0371458	0.174317	0.615538	Brain_Anterior_cingulate_cortex_BA24
Meta	ENSG00000271755.1	RP1-153G14.4	1.35805	0.0227955	0.174449	0.615538	Brain_Anterior_cingulate_cortex_BA24
Meta	ENSG00000185155.11	MIXL1	1.35644	0.00595511	0.17496	0.616724	Brain_Anterior_cingulate_cortex_BA24
Meta	ENSG00000266964.5	FXYD1	-1.355	-0.0483158	0.175419	0.617155	Brain_Anterior_cingulate_cortex_BA24
Meta	ENSG00000086967.9	MYBPC2	-1.35446	-0.0137008	0.17559	0.617155	Brain_Anterior_cingulate_cortex_BA24
Meta	ENSG00000100350.14	FOXRED2	-1.35441	-0.00740554	0.175606	0.617155	Brain_Anterior_cingulate_cortex_BA24
Meta	ENSG00000268038.1	LINC01785	-1.35319	-0.0241626	0.175993	0.617204	Brain_Anterior_cingulate_cortex_BA24
Meta	ENSG00000096433.10	ITPR3	1.35298	0.0178907	0.176062	0.617204	Brain_Anterior_cingulate_cortex_BA24
Meta	ENSG00000123080.10	CDKN2C	1.35264	0.0275925	0.176171	0.617204	Brain_Anterior_cingulate_cortex_BA24
Meta	ENSG00000175985.9	PLEKHD1	1.35107	0.0266129	0.176675	0.617204	Brain_Anterior_cingulate_cortex_BA24
Meta	ENSG00000272010.1	CTD-3025N20.3	1.35103	0.0124178	0.176687	0.617204	Brain_Anterior_cingulate_cortex_BA24
Meta	ENSG00000178882.14	RFLNA	1.35072	0.0136255	0.176786	0.617204	Brain_Anterior_cingulate_cortex_BA24
Meta	ENSG00000181061.13	HIGD1A	-1.35054	-0.0122284	0.176843	0.617204	Brain_Anterior_cingulate_cortex_BA24
Meta	ENSG00000034677.12	RNF19A	-1.34927	-0.0134015	0.177249	0.61801	Brain_Anterior_cingulate_cortex_BA24
Meta	ENSG00000196455.7	PIK3R4	1.347	0.0337517	0.177981	0.619533	Brain_Anterior_cingulate_cortex_BA24
Meta	ENSG00000103876.11	FAH	-1.34607	-0.0499855	0.178281	0.619533	Brain_Anterior_cingulate_cortex_BA24
Meta	ENSG00000153574.8	RPIA	-1.3455	-0.0216296	0.178465	0.619533	Brain_Anterior_cingulate_cortex_BA24
Meta	ENSG00000205581.10	HMGN1	-1.34545	-0.0153294	0.178479	0.619533	Brain_Anterior_cingulate_cortex_BA24
Meta	ENSG00000146707.14	POMZP3	-1.34519	-0.00366761	0.178563	0.619533	Brain_Anterior_cingulate_cortex_BA24
Meta	ENSG00000034533.11	ASTE1	-1.34356	-0.00886086	0.17909	0.620751	Brain_Anterior_cingulate_cortex_BA24
Meta	ENSG00000167523.13	SPATA33	-1.34232	-0.0181482	0.179492	0.621077	Brain_Anterior_cingulate_cortex_BA24
Meta	ENSG00000177551.5	NHLH2	1.34219	0.00975609	0.179536	0.621077	Brain_Anterior_cingulate_cortex_BA24
Meta	ENSG00000145919.10	BOD1	1.34084	0.0455837	0.179972	0.62167	Brain_Anterior_cingulate_cortex_BA24
Meta	ENSG00000162006.9	MSLNL	-1.34028	-0.0237127	0.180154	0.62167	Brain_Anterior_cingulate_cortex_BA24
Meta	ENSG00000271967.1	RP11-134K13.4	1.33996	0.00924248	0.180257	0.62167	Brain_Anterior_cingulate_cortex_BA24
Meta	ENSG00000132321.16	IQCA1	1.33935	0.0185338	0.180455	0.62167	Brain_Anterior_cingulate_cortex_BA24
Meta	ENSG00000165171.10	WBSCR27	1.33874	0.00388581	0.180656	0.62167	Brain_Anterior_cingulate_cortex_BA24
Meta	ENSG00000216490.3	IFI30	-1.33841	-0.0228311	0.180763	0.62167	Brain_Anterior_cingulate_cortex_BA24
Meta	ENSG00000153044.9	CENPH	-1.33602	-0.0148689	0.181542	0.623598	Brain_Anterior_cingulate_cortex_BA24
Meta	ENSG00000120669.15	SOHLH2	1.33438	0.00451685	0.18208	0.623598	Brain_Anterior_cingulate_cortex_BA24
Meta	ENSG00000188015.9	S100A3	1.33408	0.0159947	0.182177	0.623598	Brain_Anterior_cingulate_cortex_BA24
Meta	ENSG00000169045.17	HNRNPH1	-1.33392	-0.0114929	0.182231	0.623598	Brain_Anterior_cingulate_cortex_BA24
Meta	ENSG00000267452.1	LINC02073	1.33372	0.0120995	0.182294	0.623598	Brain_Anterior_cingulate_cortex_BA24
Meta	ENSG00000175294.5	CATSPER1	1.33184	0.0170627	0.182914	0.623598	Brain_Anterior_cingulate_cortex_BA24
Meta	ENSG00000274184.1	RP11-158H5.8	-1.33167	-0.0231243	0.182968	0.623598	Brain_Anterior_cingulate_cortex_BA24
Meta	ENSG00000154760.13	SLFN13	-1.33121	-0.014261	0.183121	0.623598	Brain_Anterior_cingulate_cortex_BA24
Meta	ENSG00000065621.14	GSTO2	1.33107	0.00604928	0.183166	0.623598	Brain_Anterior_cingulate_cortex_BA24
Meta	ENSG00000174564.12	IL20RB	1.33059	0.0122488	0.183325	0.623598	Brain_Anterior_cingulate_cortex_BA24
Meta	ENSG00000203666.12	EFCAB2	-1.33051	-0.00536192	0.183351	0.623598	Brain_Anterior_cingulate_cortex_BA24
Meta	ENSG00000154839.9	SKA1	-1.32994	-0.0139341	0.183537	0.623598	Brain_Anterior_cingulate_cortex_BA24
Meta	ENSG00000282881.1	RP11-49P4.7	-1.32962	-0.0143367	0.183642	0.623598	Brain_Anterior_cingulate_cortex_BA24
Meta	ENSG00000241945.7	PWP2	-1.32916	-0.00373647	0.183795	0.623598	Brain_Anterior_cingulate_cortex_BA24
Meta	ENSG00000278737.1	RP11-325L12.7	-1.32668	-0.00807327	0.184615	0.625314	Brain_Anterior_cingulate_cortex_BA24
Meta	ENSG00000163964.14	PIGX	-1.32624	-0.0244425	0.184761	0.625314	Brain_Anterior_cingulate_cortex_BA24
Meta	ENSG00000189366.9	ALG1L	1.32573	0.00476247	0.184928	0.625314	Brain_Anterior_cingulate_cortex_BA24
Meta	ENSG00000156471.12	PTDSS1	1.32549	0.0328144	0.185009	0.625314	Brain_Anterior_cingulate_cortex_BA24
Meta	ENSG00000204219.9	TCEA3	-1.32447	-0.00914301	0.185347	0.625754	Brain_Anterior_cingulate_cortex_BA24
Meta	ENSG00000146802.12	TMEM168	1.32403	0.0391077	0.185494	0.625754	Brain_Anterior_cingulate_cortex_BA24
Meta	ENSG00000146587.17	RBAK	-1.32259	-0.0144737	0.18597	0.626762	Brain_Anterior_cingulate_cortex_BA24
Meta	ENSG00000163138.18	PACRGL	-1.3217	-0.00504119	0.186269	0.627055	Brain_Anterior_cingulate_cortex_BA24
Meta	ENSG00000205837.7	LINC00487	1.32127	0.0257338	0.186412	0.627055	Brain_Anterior_cingulate_cortex_BA24
Meta	ENSG00000174950.10	CD164L2	-1.32	-0.00904071	0.186835	0.627336	Brain_Anterior_cingulate_cortex_BA24
Meta	ENSG00000168350.7	DEGS2	1.31995	0.0344664	0.186851	0.627336	Brain_Anterior_cingulate_cortex_BA24
Meta	ENSG00000219626.8	FAM228B	1.31884	0.0122118	0.187223	0.627448	Brain_Anterior_cingulate_cortex_BA24
Meta	ENSG00000156521.13	TYSND1	-1.31879	-0.0110921	0.18724	0.627448	Brain_Anterior_cingulate_cortex_BA24
Meta	ENSG00000113396.12	SLC27A6	-1.31826	-0.00787881	0.187417	0.627448	Brain_Anterior_cingulate_cortex_BA24
Meta	ENSG00000230438.6	SERPINB9P1	1.31747	0.00527009	0.18768	0.627732	Brain_Anterior_cingulate_cortex_BA24
Meta	ENSG00000094796.4	KRT31	-1.31469	-0.00375416	0.188616	0.629235	Brain_Anterior_cingulate_cortex_BA24
Meta	ENSG00000165417.11	GTF2A1	1.3142	0.013919	0.188781	0.629235	Brain_Anterior_cingulate_cortex_BA24
Meta	ENSG00000168385.17	2025-09-02	1.3141	0.0206701	0.188813	0.629235	Brain_Anterior_cingulate_cortex_BA24
Meta	ENSG00000145545.11	SRD5A1	-1.31401	-0.0329347	0.188842	0.629235	Brain_Anterior_cingulate_cortex_BA24
Meta	ENSG00000078725.12	BRINP1	1.31313	0.0331492	0.18914	0.629634	Brain_Anterior_cingulate_cortex_BA24
Meta	ENSG00000086619.13	ERO1B	-1.31098	-0.0115154	0.189866	0.629907	Brain_Anterior_cingulate_cortex_BA24
Meta	ENSG00000155542.11	SETD9	1.30968	0.00678902	0.190303	0.629907	Brain_Anterior_cingulate_cortex_BA24
Meta	ENSG00000163162.8	RNF149	1.30955	0.00811389	0.190348	0.629907	Brain_Anterior_cingulate_cortex_BA24
Meta	ENSG00000268362.5	CTD-2017D11.1	-1.30893	-0.0110791	0.190557	0.629907	Brain_Anterior_cingulate_cortex_BA24
Meta	ENSG00000162174.12	ASRGL1	1.30821	0.0139312	0.190803	0.629907	Brain_Anterior_cingulate_cortex_BA24
Meta	ENSG00000273100.1	RP11-302L19.3	-1.30805	-0.0172006	0.190858	0.629907	Brain_Anterior_cingulate_cortex_BA24
Meta	ENSG00000111877.17	MCM9	-1.30785	-0.0229519	0.190925	0.629907	Brain_Anterior_cingulate_cortex_BA24
Meta	ENSG00000225554.1	RP11-527D7.1	1.30723	0.0122515	0.191135	0.629907	Brain_Anterior_cingulate_cortex_BA24
Meta	ENSG00000100099.20	HPS4	1.3071	0.0136614	0.191178	0.629907	Brain_Anterior_cingulate_cortex_BA24
Meta	ENSG00000089050.15	RBBP9	-1.30709	-0.0163381	0.191183	0.629907	Brain_Anterior_cingulate_cortex_BA24
Meta	ENSG00000185507.19	IRF7	-1.30661	-0.0442676	0.191347	0.629907	Brain_Anterior_cingulate_cortex_BA24
Meta	ENSG00000138777.19	PPA2	1.30606	0.0137284	0.191533	0.629907	Brain_Anterior_cingulate_cortex_BA24
Meta	ENSG00000127804.12	METTL16	1.30604	0.0264861	0.19154	0.629907	Brain_Anterior_cingulate_cortex_BA24
Meta	ENSG00000161010.14	MRNIP	-1.30447	-0.00791807	0.192072	0.630709	Brain_Anterior_cingulate_cortex_BA24
Meta	ENSG00000196218.12	RYR1	-1.30427	-0.0131707	0.192141	0.630709	Brain_Anterior_cingulate_cortex_BA24
Meta	ENSG00000182698.11	RESP18	1.30303	0.00452112	0.192566	0.631517	Brain_Anterior_cingulate_cortex_BA24
Meta	ENSG00000177666.16	PNPLA2	1.30119	0.0081533	0.193192	0.632983	Brain_Anterior_cingulate_cortex_BA24
Meta	ENSG00000137166.14	FOXP4	1.2998	0.0249061	0.19367	0.633959	Brain_Anterior_cingulate_cortex_BA24
Meta	ENSG00000050393.11	MCUR1	1.29837	0.00774827	0.194159	0.634454	Brain_Anterior_cingulate_cortex_BA24
Meta	ENSG00000104804.7	TULP2	1.29809	0.00601998	0.194255	0.634454	Brain_Anterior_cingulate_cortex_BA24
Meta	ENSG00000089486.16	CDIP1	1.29779	0.00959289	0.19436	0.634454	Brain_Anterior_cingulate_cortex_BA24
Meta	ENSG00000106013.14	ANKRD7	-1.29598	-0.0106488	0.194983	0.635	Brain_Anterior_cingulate_cortex_BA24
Meta	ENSG00000153404.14	PLEKHG4B	-1.29551	-0.0245426	0.195145	0.635	Brain_Anterior_cingulate_cortex_BA24
Meta	ENSG00000138722.9	MMRN1	-1.29535	-0.00859176	0.195198	0.635	Brain_Anterior_cingulate_cortex_BA24
Meta	ENSG00000136824.18	SMC2	1.29521	0.00748308	0.195246	0.635	Brain_Anterior_cingulate_cortex_BA24
Meta	ENSG00000129562.10	DAD1	-1.29268	-0.0155762	0.196122	0.637262	Brain_Anterior_cingulate_cortex_BA24
Meta	ENSG00000275358.1	RP5-1025A1.3	-1.2908	-0.00358673	0.196774	0.638582	Brain_Anterior_cingulate_cortex_BA24
Meta	ENSG00000246067.7	RAB30-AS1	-1.29046	-0.0118227	0.19689	0.638582	Brain_Anterior_cingulate_cortex_BA24
Meta	ENSG00000075643.5	MOCOS	1.28972	0.00924323	0.197148	0.638831	Brain_Anterior_cingulate_cortex_BA24
Meta	ENSG00000037474.14	NSUN2	-1.28711	-0.00597867	0.198056	0.639139	Brain_Anterior_cingulate_cortex_BA24
Meta	ENSG00000020922.12	MRE11	1.28698	0.00820873	0.198103	0.639139	Brain_Anterior_cingulate_cortex_BA24
Meta	ENSG00000128285.4	MCHR1	1.28641	0.0978236	0.1983	0.639139	Brain_Anterior_cingulate_cortex_BA24
Meta	ENSG00000142856.16	ITGB3BP	-1.28581	-0.00394358	0.198509	0.639139	Brain_Anterior_cingulate_cortex_BA24
Meta	ENSG00000131669.9	NINJ1	1.28573	0.0168662	0.198537	0.639139	Brain_Anterior_cingulate_cortex_BA24
Meta	ENSG00000182512.4	GLRX5	-1.28515	-0.0217359	0.198738	0.639139	Brain_Anterior_cingulate_cortex_BA24
Meta	ENSG00000103550.13	KNOP1	1.28465	0.00701039	0.198913	0.639139	Brain_Anterior_cingulate_cortex_BA24
Meta	ENSG00000280670.2	CCDC163	-1.28449	-0.00530446	0.198971	0.639139	Brain_Anterior_cingulate_cortex_BA24
Meta	ENSG00000188958.9	UTS2B	-1.28426	-0.0107683	0.199052	0.639139	Brain_Anterior_cingulate_cortex_BA24
Meta	ENSG00000282375.1	RP11-43A14.2	-1.28426	-0.0232133	0.199052	0.639139	Brain_Anterior_cingulate_cortex_BA24
Meta	ENSG00000115486.11	GGCX	1.28324	0.00775596	0.199407	0.639695	Brain_Anterior_cingulate_cortex_BA24
Meta	ENSG00000144026.11	ZNF514	1.28115	0.00427506	0.20014	0.640777	Brain_Anterior_cingulate_cortex_BA24
Meta	ENSG00000103023.11	PRSS54	1.28108	0.00515778	0.200166	0.640777	Brain_Anterior_cingulate_cortex_BA24
Meta	ENSG00000237721.1	AF064858.11	-1.28046	-0.0187048	0.200384	0.640777	Brain_Anterior_cingulate_cortex_BA24
Meta	ENSG00000204947.8	ZNF425	-1.28021	-0.0180841	0.20047	0.640777	Brain_Anterior_cingulate_cortex_BA24
Meta	ENSG00000259134.5	LINC00924	-1.27839	-0.012141	0.201112	0.641875	Brain_Anterior_cingulate_cortex_BA24
Meta	ENSG00000171853.15	TRAPPC12	-1.27821	-0.0112788	0.201177	0.641875	Brain_Anterior_cingulate_cortex_BA24
Meta	ENSG00000135632.11	SMYD5	-1.27443	-0.010061	0.202512	0.645554	Brain_Anterior_cingulate_cortex_BA24
Meta	ENSG00000158769.17	F11R	1.27331	0.0165397	0.202907	0.646228	Brain_Anterior_cingulate_cortex_BA24
Meta	ENSG00000183323.12	CCDC125	1.27192	0.0120146	0.203403	0.647226	Brain_Anterior_cingulate_cortex_BA24
Meta	ENSG00000075702.16	WDR62	-1.27045	-0.0141043	0.203923	0.648296	Brain_Anterior_cingulate_cortex_BA24
Meta	ENSG00000160310.17	PRMT2	1.26835	0.0218371	0.204672	0.649246	Brain_Anterior_cingulate_cortex_BA24
Meta	ENSG00000115828.15	QPCT	1.26803	0.0462681	0.204788	0.649246	Brain_Anterior_cingulate_cortex_BA24
Meta	ENSG00000273403.1	RP11-329B9.3	-1.26795	-0.00858637	0.204816	0.649246	Brain_Anterior_cingulate_cortex_BA24
Meta	ENSG00000101191.16	DIDO1	-1.26755	-0.0274607	0.204957	0.649246	Brain_Anterior_cingulate_cortex_BA24
Meta	ENSG00000160299.16	PCNT	-1.26446	-0.0284272	0.206064	0.652168	Brain_Anterior_cingulate_cortex_BA24
Meta	ENSG00000134253.9	TRIM45	-1.2627	-0.0388463	0.206699	0.652943	Brain_Anterior_cingulate_cortex_BA24
Meta	ENSG00000234719.8	NPIPB2	1.26242	0.0035565	0.206799	0.652943	Brain_Anterior_cingulate_cortex_BA24
Meta	ENSG00000205426.10	KRT81	-1.26195	-0.00824529	0.206968	0.652943	Brain_Anterior_cingulate_cortex_BA24
Meta	ENSG00000182165.17	TP53TG1	-1.26172	-0.0120588	0.207049	0.652943	Brain_Anterior_cingulate_cortex_BA24
Meta	ENSG00000114473.13	IQCG	-1.26103	-0.00789411	0.207296	0.653052	Brain_Anterior_cingulate_cortex_BA24
Meta	ENSG00000183474.15	GTF2H2C	1.2606	0.0163992	0.207453	0.653052	Brain_Anterior_cingulate_cortex_BA24
Meta	ENSG00000138161.13	CUZD1	1.25871	0.00945915	0.208135	0.654535	Brain_Anterior_cingulate_cortex_BA24
Meta	ENSG00000196369.10	SRGAP2B	-1.25827	-0.0112164	0.208295	0.654535	Brain_Anterior_cingulate_cortex_BA24
Meta	ENSG00000198818.9	SFT2D1	1.25694	0.0371178	0.208774	0.655333	Brain_Anterior_cingulate_cortex_BA24
Meta	ENSG00000006744.18	ELAC2	1.25654	0.00888006	0.20892	0.655333	Brain_Anterior_cingulate_cortex_BA24
Meta	ENSG00000143442.21	POGZ	1.25525	0.0315678	0.209387	0.65583	Brain_Anterior_cingulate_cortex_BA24
Meta	ENSG00000215712.10	TMEM242	-1.2542	-0.0286243	0.20977	0.65583	Brain_Anterior_cingulate_cortex_BA24
Meta	ENSG00000115523.16	GNLY	-1.25388	-0.00622388	0.209886	0.65583	Brain_Anterior_cingulate_cortex_BA24
Meta	ENSG00000171928.13	TVP23B	1.25356	0.00938075	0.210003	0.65583	Brain_Anterior_cingulate_cortex_BA24
Meta	ENSG00000174177.12	CTU2	1.25355	0.0111986	0.210007	0.65583	Brain_Anterior_cingulate_cortex_BA24
Meta	ENSG00000114354.13	TFG	-1.25261	-0.0286332	0.210348	0.656315	Brain_Anterior_cingulate_cortex_BA24
Meta	ENSG00000132305.20	IMMT	-1.25177	-0.0217897	0.210653	0.656337	Brain_Anterior_cingulate_cortex_BA24
Meta	ENSG00000172469.15	MANEA	-1.25148	-0.0164945	0.210759	0.656337	Brain_Anterior_cingulate_cortex_BA24
Meta	ENSG00000164823.9	OSGIN2	-1.25106	-0.0122189	0.210912	0.656337	Brain_Anterior_cingulate_cortex_BA24
Meta	ENSG00000198520.10	C1orf228	-1.24876	-0.0126575	0.211754	0.657679	Brain_Anterior_cingulate_cortex_BA24
Meta	ENSG00000213722.8	DDAH2	-1.24869	-0.0271084	0.211778	0.657679	Brain_Anterior_cingulate_cortex_BA24
Meta	ENSG00000041802.10	LSG1	-1.24726	-0.0083384	0.212301	0.657679	Brain_Anterior_cingulate_cortex_BA24
Meta	ENSG00000152670.18	DDX4	1.24706	0.0151405	0.212375	0.657679	Brain_Anterior_cingulate_cortex_BA24
Meta	ENSG00000135976.17	ANKRD36	-1.24693	-0.0143645	0.212422	0.657679	Brain_Anterior_cingulate_cortex_BA24
Meta	ENSG00000230873.8	STMND1	-1.24636	-0.0179434	0.212632	0.657679	Brain_Anterior_cingulate_cortex_BA24
Meta	ENSG00000105499.13	PLA2G4C	-1.24632	-0.0141482	0.212647	0.657679	Brain_Anterior_cingulate_cortex_BA24
Meta	ENSG00000233760.1	AC004947.2	1.24282	0.00469727	0.213934	0.660191	Brain_Anterior_cingulate_cortex_BA24
Meta	ENSG00000101752.11	MIB1	-1.24261	-0.0197189	0.21401	0.660191	Brain_Anterior_cingulate_cortex_BA24
Meta	ENSG00000196378.11	ZNF34	1.24259	0.0119073	0.21402	0.660191	Brain_Anterior_cingulate_cortex_BA24
Meta	ENSG00000173210.19	ABLIM3	1.24131	0.0114441	0.214491	0.661066	Brain_Anterior_cingulate_cortex_BA24
Meta	ENSG00000124562.9	SNRPC	-1.23783	-0.014646	0.215778	0.664395	Brain_Anterior_cingulate_cortex_BA24
Meta	ENSG00000178852.15	EFCAB13	-1.23731	-0.00863378	0.215974	0.664395	Brain_Anterior_cingulate_cortex_BA24
Meta	ENSG00000247157.6	LINC01252	-1.23666	-0.00490816	0.216214	0.664395	Brain_Anterior_cingulate_cortex_BA24
Meta	ENSG00000134765.9	DSC1	1.23636	0.0113927	0.216323	0.664395	Brain_Anterior_cingulate_cortex_BA24
Meta	ENSG00000198492.15	YTHDF2	-1.2357	-0.0610366	0.216571	0.664577	Brain_Anterior_cingulate_cortex_BA24
Meta	ENSG00000186272.12	ZNF17	-1.23486	-0.00862783	0.216881	0.664734	Brain_Anterior_cingulate_cortex_BA24
Meta	ENSG00000104979.8	C19orf53	-1.23455	-0.0191914	0.216998	0.664734	Brain_Anterior_cingulate_cortex_BA24
Meta	ENSG00000241186.9	TDGF1	1.23371	0.00698255	0.217309	0.664908	Brain_Anterior_cingulate_cortex_BA24
Meta	ENSG00000000457.13	SCYL3	1.23318	0.00665441	0.217508	0.664908	Brain_Anterior_cingulate_cortex_BA24
Meta	ENSG00000124767.6	GLO1	1.23215	0.0275785	0.217893	0.664908	Brain_Anterior_cingulate_cortex_BA24
Meta	ENSG00000217442.3	SYCE3	-1.23212	-0.00785939	0.217904	0.664908	Brain_Anterior_cingulate_cortex_BA24
Meta	ENSG00000124164.15	VAPB	1.23187	0.0183486	0.217996	0.664908	Brain_Anterior_cingulate_cortex_BA24
Meta	ENSG00000241258.6	CRCP	1.23057	0.00666388	0.218484	0.66582	Brain_Anterior_cingulate_cortex_BA24
Meta	ENSG00000167377.17	ZNF23	-1.22984	-0.0209268	0.218759	0.666082	Brain_Anterior_cingulate_cortex_BA24
Meta	ENSG00000243646.9	IL10RB	-1.22885	-0.00615298	0.219128	0.666631	Brain_Anterior_cingulate_cortex_BA24
Meta	ENSG00000112031.15	MTRF1L	1.22806	0.00539531	0.219425	0.666962	Brain_Anterior_cingulate_cortex_BA24
Meta	ENSG00000188611.14	ASAH2	-1.22687	-0.00536629	0.219872	0.667523	Brain_Anterior_cingulate_cortex_BA24
Meta	ENSG00000257613.1	LINC01481	1.22623	0.0118334	0.220112	0.667523	Brain_Anterior_cingulate_cortex_BA24
Meta	ENSG00000069869.15	NEDD4	1.22596	0.0136442	0.220214	0.667523	Brain_Anterior_cingulate_cortex_BA24
Meta	ENSG00000189325.6	C6orf222	1.22504	0.0110394	0.22056	0.667523	Brain_Anterior_cingulate_cortex_BA24
Meta	ENSG00000099958.14	DERL3	-1.22461	-0.0179104	0.220724	0.667523	Brain_Anterior_cingulate_cortex_BA24
Meta	ENSG00000164366.3	CCDC127	1.2241	0.0197846	0.220916	0.667523	Brain_Anterior_cingulate_cortex_BA24
Meta	ENSG00000196693.14	ZNF33B	1.22405	0.009304	0.220933	0.667523	Brain_Anterior_cingulate_cortex_BA24
Meta	ENSG00000083123.14	BCKDHB	1.22209	0.0234543	0.221675	0.668179	Brain_Anterior_cingulate_cortex_BA24
Meta	ENSG00000135241.16	PNPLA8	1.22202	0.0271881	0.221699	0.668179	Brain_Anterior_cingulate_cortex_BA24
Meta	ENSG00000146918.19	NCAPG2	-1.22197	-0.0152369	0.221717	0.668179	Brain_Anterior_cingulate_cortex_BA24
Meta	ENSG00000272908.1	RP11-121A8.1	1.22015	0.00969987	0.222407	0.66937	Brain_Anterior_cingulate_cortex_BA24
Meta	ENSG00000273998.1	RP4-777L9.2	-1.21993	-0.00337635	0.222492	0.66937	Brain_Anterior_cingulate_cortex_BA24
Meta	ENSG00000144642.21	RBMS3	1.21889	0.0120529	0.222887	0.669989	Brain_Anterior_cingulate_cortex_BA24
Meta	ENSG00000232677.6	LINC00665	1.2179	0.0052151	0.223261	0.670542	Brain_Anterior_cingulate_cortex_BA24
Meta	ENSG00000188130.13	MAPK12	1.21687	0.00794897	0.223653	0.670641	Brain_Anterior_cingulate_cortex_BA24
Meta	ENSG00000259207.7	ITGB3	1.21638	0.0104232	0.223839	0.670641	Brain_Anterior_cingulate_cortex_BA24
Meta	ENSG00000256771.3	ZNF253	-1.21632	-0.0158312	0.223863	0.670641	Brain_Anterior_cingulate_cortex_BA24
Meta	ENSG00000075239.13	ACAT1	-1.21451	-0.0158217	0.224553	0.672137	Brain_Anterior_cingulate_cortex_BA24
Meta	ENSG00000013288.8	MAN2B2	1.21211	0.0117906	0.225471	0.67367	Brain_Anterior_cingulate_cortex_BA24
Meta	ENSG00000167644.11	C19orf33	-1.21109	-0.00839053	0.22586	0.67367	Brain_Anterior_cingulate_cortex_BA24
Meta	ENSG00000144857.14	BOC	1.21023	0.0227287	0.22619	0.67367	Brain_Anterior_cingulate_cortex_BA24
Meta	ENSG00000166833.19	NAV2	-1.20968	-0.0133253	0.226401	0.67367	Brain_Anterior_cingulate_cortex_BA24
Meta	ENSG00000104497.13	SNX16	-1.20961	-0.00956247	0.22643	0.67367	Brain_Anterior_cingulate_cortex_BA24
Meta	ENSG00000139780.7	METTL21C	-1.20929	-0.00939235	0.22655	0.67367	Brain_Anterior_cingulate_cortex_BA24
Meta	ENSG00000255618.1	RP11-357K6.1	-1.20916	-0.017935	0.2266	0.67367	Brain_Anterior_cingulate_cortex_BA24
Meta	ENSG00000273295.1	AP000350.5	1.20901	0.0056715	0.22666	0.67367	Brain_Anterior_cingulate_cortex_BA24
Meta	ENSG00000159063.12	ALG8	1.20864	0.00769962	0.226801	0.67367	Brain_Anterior_cingulate_cortex_BA24
Meta	ENSG00000110723.11	EXPH5	-1.20819	-0.0145657	0.226973	0.67367	Brain_Anterior_cingulate_cortex_BA24
Meta	ENSG00000128408.8	RIBC2	-1.20733	-0.0125912	0.227307	0.674096	Brain_Anterior_cingulate_cortex_BA24
Meta	ENSG00000172992.11	DCAKD	-1.20611	-0.0144106	0.227774	0.674916	Brain_Anterior_cingulate_cortex_BA24
Meta	ENSG00000170175.10	CHRNB1	-1.20352	-0.0532415	0.228776	0.676272	Brain_Anterior_cingulate_cortex_BA24
Meta	ENSG00000228140.1	RP3-467K16.4	1.20321	0.00683707	0.228895	0.676272	Brain_Anterior_cingulate_cortex_BA24
Meta	ENSG00000151849.14	CENPJ	-1.20286	-0.0103702	0.22903	0.676272	Brain_Anterior_cingulate_cortex_BA24
Meta	ENSG00000118322.12	ATP10B	-1.20258	-0.00850783	0.229139	0.676272	Brain_Anterior_cingulate_cortex_BA24
Meta	ENSG00000173193.13	PARP14	1.20245	0.0270073	0.22919	0.676272	Brain_Anterior_cingulate_cortex_BA24
Meta	ENSG00000257949.6	TEN1	-1.20096	-0.00829633	0.229768	0.677412	Brain_Anterior_cingulate_cortex_BA24
Meta	ENSG00000133422.12	MORC2	1.19872	0.0122402	0.230635	0.67758	Brain_Anterior_cingulate_cortex_BA24
Meta	ENSG00000177963.14	RIC8A	-1.19811	-0.0200228	0.230873	0.67758	Brain_Anterior_cingulate_cortex_BA24
Meta	ENSG00000133316.15	WDR74	1.19763	0.0147942	0.231061	0.67758	Brain_Anterior_cingulate_cortex_BA24
Meta	ENSG00000119431.9	HDHD3	1.19752	0.0062645	0.231103	0.67758	Brain_Anterior_cingulate_cortex_BA24
Meta	ENSG00000108448.20	TRIM16L	-1.19713	-0.00985085	0.231255	0.67758	Brain_Anterior_cingulate_cortex_BA24
Meta	ENSG00000173821.19	RNF213	-1.1967	-0.0130049	0.231422	0.67758	Brain_Anterior_cingulate_cortex_BA24
Meta	ENSG00000256980.4	KHDC1L	-1.19652	-0.00665345	0.231493	0.67758	Brain_Anterior_cingulate_cortex_BA24
Meta	ENSG00000121101.15	TEX14	1.19647	0.0122249	0.231512	0.67758	Brain_Anterior_cingulate_cortex_BA24
Meta	ENSG00000175390.13	EIF3F	-1.19624	-0.00916606	0.231602	0.67758	Brain_Anterior_cingulate_cortex_BA24
Meta	ENSG00000100577.18	GSTZ1	-1.19588	-0.00975193	0.231743	0.67758	Brain_Anterior_cingulate_cortex_BA24
Meta	ENSG00000140905.10	GCSH	-1.19498	-0.014126	0.232093	0.677851	Brain_Anterior_cingulate_cortex_BA24
Meta	ENSG00000103642.11	LACTB	1.19466	0.00933815	0.23222	0.677851	Brain_Anterior_cingulate_cortex_BA24
Meta	ENSG00000083099.10	LYRM2	1.19354	0.00773806	0.23266	0.678252	Brain_Anterior_cingulate_cortex_BA24
Meta	ENSG00000240344.8	PPIL3	1.19285	0.00456586	0.23293	0.678252	Brain_Anterior_cingulate_cortex_BA24
Meta	ENSG00000105185.11	PDCD5	-1.19265	-0.00792818	0.233005	0.678252	Brain_Anterior_cingulate_cortex_BA24
Meta	ENSG00000101104.12	PABPC1L	1.19235	0.00995895	0.233125	0.678252	Brain_Anterior_cingulate_cortex_BA24
Meta	ENSG00000127337.6	YEATS4	1.19126	0.0107845	0.233553	0.678939	Brain_Anterior_cingulate_cortex_BA24
Meta	ENSG00000152620.12	NADK2	1.19023	0.0616803	0.233955	0.679321	Brain_Anterior_cingulate_cortex_BA24
Meta	ENSG00000154479.12	CCDC173	1.18969	0.0127257	0.23417	0.679321	Brain_Anterior_cingulate_cortex_BA24
Meta	ENSG00000100097.11	LGALS1	-1.18945	-0.029578	0.234262	0.679321	Brain_Anterior_cingulate_cortex_BA24
Meta	ENSG00000131591.17	C1orf159	-1.18826	-0.00897012	0.234732	0.679776	Brain_Anterior_cingulate_cortex_BA24
Meta	ENSG00000213676.10	ATF6B	1.18808	0.0145898	0.234804	0.679776	Brain_Anterior_cingulate_cortex_BA24
Meta	ENSG00000147894.14	C9orf72	-1.18714	-0.0165071	0.235171	0.679812	Brain_Anterior_cingulate_cortex_BA24
Meta	ENSG00000168522.12	FNTA	1.18707	0.028453	0.235201	0.679812	Brain_Anterior_cingulate_cortex_BA24
Meta	ENSG00000188511.12	C22orf34	1.18589	0.0141368	0.235664	0.68008	Brain_Anterior_cingulate_cortex_BA24
Meta	ENSG00000106648.13	GALNTL5	1.18544	0.0207144	0.235843	0.68008	Brain_Anterior_cingulate_cortex_BA24
Meta	ENSG00000040531.14	CTNS	-1.18443	-0.0105736	0.236242	0.68008	Brain_Anterior_cingulate_cortex_BA24
Meta	ENSG00000146352.12	CLVS2	-1.18431	-0.027896	0.236291	0.68008	Brain_Anterior_cingulate_cortex_BA24
Meta	ENSG00000122359.17	ANXA11	1.18388	0.00733156	0.236461	0.68008	Brain_Anterior_cingulate_cortex_BA24
Meta	ENSG00000064042.17	LIMCH1	1.18377	0.0163549	0.236504	0.68008	Brain_Anterior_cingulate_cortex_BA24
Meta	ENSG00000138600.9	SPPL2A	1.18342	0.021266	0.236642	0.68008	Brain_Anterior_cingulate_cortex_BA24
Meta	ENSG00000129451.11	KLK10	-1.1825	-0.00758706	0.237008	0.680186	Brain_Anterior_cingulate_cortex_BA24
Meta	ENSG00000215915.9	ATAD3C	1.18208	0.00817678	0.237175	0.680186	Brain_Anterior_cingulate_cortex_BA24
Meta	ENSG00000184517.11	ZFP1	-1.18187	-0.00877201	0.237256	0.680186	Brain_Anterior_cingulate_cortex_BA24
Meta	ENSG00000258472.8	RP11-192H23.4	1.17963	0.0152629	0.238148	0.681918	Brain_Anterior_cingulate_cortex_BA24
Meta	ENSG00000214402.6	LCNL1	-1.17938	-0.0116818	0.238247	0.681918	Brain_Anterior_cingulate_cortex_BA24
Meta	ENSG00000254004.6	ZNF260	1.17761	0.0245267	0.238953	0.682973	Brain_Anterior_cingulate_cortex_BA24
Meta	ENSG00000144115.16	THNSL2	-1.17749	-0.00309272	0.239002	0.682973	Brain_Anterior_cingulate_cortex_BA24
Meta	ENSG00000197385.5	ZNF860	1.17675	0.00962692	0.239293	0.683078	Brain_Anterior_cingulate_cortex_BA24
Meta	ENSG00000158717.10	RNF166	1.17604	0.0138907	0.239579	0.683078	Brain_Anterior_cingulate_cortex_BA24
Meta	ENSG00000160285.14	LSS	-1.17533	-0.0162282	0.239862	0.683078	Brain_Anterior_cingulate_cortex_BA24
Meta	ENSG00000273117.1	AC144652.1	1.17484	0.0131118	0.240058	0.683078	Brain_Anterior_cingulate_cortex_BA24
Meta	ENSG00000166529.14	ZSCAN21	-1.1745	-0.0200029	0.240193	0.683078	Brain_Anterior_cingulate_cortex_BA24
Meta	ENSG00000259584.1	RP11-521C20.2	-1.17449	-0.00824401	0.240199	0.683078	Brain_Anterior_cingulate_cortex_BA24
Meta	ENSG00000113272.13	THG1L	1.17382	0.00957742	0.240465	0.683285	Brain_Anterior_cingulate_cortex_BA24
Meta	ENSG00000112874.9	NUDT12	-1.17244	-0.00798431	0.241019	0.684196	Brain_Anterior_cingulate_cortex_BA24
Meta	ENSG00000167904.14	TMEM68	1.17206	0.0170243	0.241173	0.684196	Brain_Anterior_cingulate_cortex_BA24
Meta	ENSG00000085514.15	PILRA	1.17029	0.0044475	0.241886	0.685668	Brain_Anterior_cingulate_cortex_BA24
Meta	ENSG00000196503.3	ARL9	1.16957	0.0217205	0.242174	0.685714	Brain_Anterior_cingulate_cortex_BA24
Meta	ENSG00000174652.17	ZNF266	1.1685	0.00396782	0.242605	0.685714	Brain_Anterior_cingulate_cortex_BA24
Meta	ENSG00000095574.11	IKZF5	-1.16837	-0.0444249	0.242657	0.685714	Brain_Anterior_cingulate_cortex_BA24
Meta	ENSG00000125337.16	KIF25	1.16832	0.0166053	0.242679	0.685714	Brain_Anterior_cingulate_cortex_BA24
Meta	ENSG00000095917.13	TPSD1	1.16746	0.00421911	0.243023	0.68572	Brain_Anterior_cingulate_cortex_BA24
Meta	ENSG00000187848.12	P2RX2	1.16735	0.00994308	0.243069	0.68572	Brain_Anterior_cingulate_cortex_BA24
Meta	ENSG00000166436.15	TRIM66	1.1662	0.0295801	0.243534	0.686482	Brain_Anterior_cingulate_cortex_BA24
Meta	ENSG00000213077.5	FAM106A	1.16253	0.00958481	0.245022	0.690126	Brain_Anterior_cingulate_cortex_BA24
Meta	ENSG00000005486.16	RHBDD2	-1.16062	-0.022696	0.245797	0.690857	Brain_Anterior_cingulate_cortex_BA24
Meta	ENSG00000196937.10	FAM3C	-1.16026	-0.0235037	0.245942	0.690857	Brain_Anterior_cingulate_cortex_BA24
Meta	ENSG00000171049.8	FPR2	-1.16012	-0.0178633	0.246001	0.690857	Brain_Anterior_cingulate_cortex_BA24
Meta	ENSG00000101307.15	SIRPB1	1.15996	0.00274098	0.246064	0.690857	Brain_Anterior_cingulate_cortex_BA24
Meta	ENSG00000149743.13	TRPT1	-1.15896	-0.0137112	0.246472	0.691065	Brain_Anterior_cingulate_cortex_BA24
Meta	ENSG00000283071.1	RP11-736N17.11	1.15882	0.00756215	0.246529	0.691065	Brain_Anterior_cingulate_cortex_BA24
Meta	ENSG00000184983.9	NDUFA6	1.15739	0.0137737	0.247113	0.691674	Brain_Anterior_cingulate_cortex_BA24
Meta	ENSG00000107864.14	CPEB3	1.15707	0.0405256	0.247244	0.691674	Brain_Anterior_cingulate_cortex_BA24
Meta	ENSG00000105341.18	ATP5SL	1.15657	0.0174984	0.247449	0.691674	Brain_Anterior_cingulate_cortex_BA24
Meta	ENSG00000204653.9	ASPDH	-1.15583	-0.0109783	0.24775	0.691674	Brain_Anterior_cingulate_cortex_BA24
Meta	ENSG00000187546.13	AGMO	1.15568	0.00470777	0.247811	0.691674	Brain_Anterior_cingulate_cortex_BA24
Meta	ENSG00000237574.1	LINC01856	-1.15541	-0.0117398	0.247922	0.691674	Brain_Anterior_cingulate_cortex_BA24
Meta	ENSG00000013375.15	PGM3	1.15404	0.0233305	0.248484	0.692362	Brain_Anterior_cingulate_cortex_BA24
Meta	ENSG00000099785.10	2025-03-02	1.15332	0.0098994	0.24878	0.692362	Brain_Anterior_cingulate_cortex_BA24
Meta	ENSG00000125772.12	GPCPD1	1.15307	0.0156864	0.248882	0.692362	Brain_Anterior_cingulate_cortex_BA24
Meta	ENSG00000177414.13	UBE2U	1.1529	0.00415127	0.248953	0.692362	Brain_Anterior_cingulate_cortex_BA24
Meta	ENSG00000167720.12	SRR	1.14997	0.00944206	0.250157	0.695111	Brain_Anterior_cingulate_cortex_BA24
Meta	ENSG00000115085.13	ZAP70	1.14954	0.00869912	0.250334	0.695111	Brain_Anterior_cingulate_cortex_BA24
Meta	ENSG00000128159.11	TUBGCP6	-1.14843	-0.0214897	0.250791	0.695138	Brain_Anterior_cingulate_cortex_BA24
Meta	ENSG00000204516.9	MICB	-1.14816	-0.00579391	0.250902	0.695138	Brain_Anterior_cingulate_cortex_BA24
Meta	ENSG00000155428.12	TRIM74	1.14808	0.0104763	0.250935	0.695138	Brain_Anterior_cingulate_cortex_BA24
Meta	ENSG00000163864.15	NMNAT3	1.14489	0.00809689	0.252254	0.698239	Brain_Anterior_cingulate_cortex_BA24
Meta	ENSG00000131808.10	FSHB	1.14442	0.016647	0.252449	0.698239	Brain_Anterior_cingulate_cortex_BA24
Meta	ENSG00000063438.16	AHRR	-1.14271	-0.0123077	0.25316	0.698939	Brain_Anterior_cingulate_cortex_BA24
Meta	ENSG00000175166.16	PSMD2	-1.14233	-0.0253262	0.253318	0.698939	Brain_Anterior_cingulate_cortex_BA24
Meta	ENSG00000136267.13	DGKB	-1.14182	-0.0189585	0.253527	0.698939	Brain_Anterior_cingulate_cortex_BA24
Meta	ENSG00000080546.13	SESN1	-1.14182	-0.00845986	0.253529	0.698939	Brain_Anterior_cingulate_cortex_BA24
Meta	ENSG00000148143.12	ZNF462	-1.14085	-0.0111195	0.253934	0.698939	Brain_Anterior_cingulate_cortex_BA24
Meta	ENSG00000159445.12	THEM4	1.14041	0.0123884	0.254115	0.698939	Brain_Anterior_cingulate_cortex_BA24
Meta	ENSG00000198093.10	ZNF649	-1.13957	-0.0118775	0.254467	0.698939	Brain_Anterior_cingulate_cortex_BA24
Meta	ENSG00000177984.6	LCN15	1.13939	0.00430494	0.25454	0.698939	Brain_Anterior_cingulate_cortex_BA24
Meta	ENSG00000102890.14	ELMO3	1.13888	0.0240103	0.254753	0.698939	Brain_Anterior_cingulate_cortex_BA24
Meta	ENSG00000089351.14	GRAMD1A	1.13856	0.0323447	0.254887	0.698939	Brain_Anterior_cingulate_cortex_BA24
Meta	ENSG00000166750.9	SLFN5	-1.13848	-0.0100837	0.254919	0.698939	Brain_Anterior_cingulate_cortex_BA24
Meta	ENSG00000103355.13	PRSS33	1.1381	0.00630154	0.255077	0.698939	Brain_Anterior_cingulate_cortex_BA24
Meta	ENSG00000239713.8	APOBEC3G	1.1371	0.0107376	0.255496	0.699288	Brain_Anterior_cingulate_cortex_BA24
Meta	ENSG00000259511.2	UBE2Q2L	1.13685	0.00719462	0.255601	0.699288	Brain_Anterior_cingulate_cortex_BA24
Meta	ENSG00000175575.12	PAAF1	-1.13605	-0.00738769	0.255935	0.699485	Brain_Anterior_cingulate_cortex_BA24
Meta	ENSG00000134202.10	GSTM3	1.13573	0.00549044	0.256069	0.699485	Brain_Anterior_cingulate_cortex_BA24
Meta	ENSG00000104517.12	UBR5	-1.13393	-0.0172169	0.256824	0.701006	Brain_Anterior_cingulate_cortex_BA24
Meta	ENSG00000228528.1	AC068057.1	1.13299	0.00753702	0.257219	0.701157	Brain_Anterior_cingulate_cortex_BA24
Meta	ENSG00000084072.16	PPIE	-1.13277	-0.0074575	0.257309	0.701157	Brain_Anterior_cingulate_cortex_BA24
Meta	ENSG00000164008.14	C1orf50	-1.13238	-0.00381502	0.257475	0.701157	Brain_Anterior_cingulate_cortex_BA24
Meta	ENSG00000272347.1	RP11-43F13.4	1.13146	0.00621516	0.257862	0.701671	Brain_Anterior_cingulate_cortex_BA24
Meta	ENSG00000271904.1	CTC-498M16.4	1.1298	0.00873888	0.258559	0.702515	Brain_Anterior_cingulate_cortex_BA24
Meta	ENSG00000152527.13	PLEKHH2	-1.12962	-0.00787746	0.258638	0.702515	Brain_Anterior_cingulate_cortex_BA24
Meta	ENSG00000100033.16	PRODH	1.12807	0.0187283	0.259291	0.702515	Brain_Anterior_cingulate_cortex_BA24
Meta	ENSG00000188921.13	HACD4	-1.12791	-0.016499	0.259358	0.702515	Brain_Anterior_cingulate_cortex_BA24
Meta	ENSG00000251417.2	RP11-1348G14.4	-1.12774	-0.00549669	0.259429	0.702515	Brain_Anterior_cingulate_cortex_BA24
Meta	ENSG00000164144.15	ARFIP1	1.12747	0.0178142	0.259543	0.702515	Brain_Anterior_cingulate_cortex_BA24
Meta	ENSG00000136908.17	DPM2	-1.12742	-0.0082394	0.259565	0.702515	Brain_Anterior_cingulate_cortex_BA24
Meta	ENSG00000235021.1	RP11-439E19.7	1.12654	0.0113075	0.259939	0.702989	Brain_Anterior_cingulate_cortex_BA24
Meta	ENSG00000143486.15	EIF2D	1.12577	0.0227454	0.260262	0.703326	Brain_Anterior_cingulate_cortex_BA24
Meta	ENSG00000177084.16	POLE	1.12129	0.00656975	0.262165	0.707706	Brain_Anterior_cingulate_cortex_BA24
Meta	ENSG00000175106.16	TVP23C	1.12101	0.00640604	0.262284	0.707706	Brain_Anterior_cingulate_cortex_BA24
Meta	ENSG00000111615.13	KRR1	-1.12019	-0.0108112	0.262632	0.708105	Brain_Anterior_cingulate_cortex_BA24
Meta	ENSG00000106066.14	CPVL	-1.11562	-0.0089066	0.264585	0.710714	Brain_Anterior_cingulate_cortex_BA24
Meta	ENSG00000176531.10	PHLDB3	1.11519	0.00733925	0.26477	0.710714	Brain_Anterior_cingulate_cortex_BA24
Meta	ENSG00000261159.1	RP11-723O4.9	1.11423	0.00646765	0.26518	0.710714	Brain_Anterior_cingulate_cortex_BA24
Meta	ENSG00000137274.12	BPHL	1.11417	0.00688509	0.265206	0.710714	Brain_Anterior_cingulate_cortex_BA24
Meta	ENSG00000159314.11	ARHGAP27	1.11397	0.0236517	0.265293	0.710714	Brain_Anterior_cingulate_cortex_BA24
Meta	ENSG00000132640.14	BTBD3	-1.11386	-0.0357585	0.265341	0.710714	Brain_Anterior_cingulate_cortex_BA24
Meta	ENSG00000064012.21	CASP8	1.11298	0.0067673	0.265718	0.710714	Brain_Anterior_cingulate_cortex_BA24
Meta	ENSG00000232098.3	CTD-2619J13.14	1.11293	0.0184773	0.265739	0.710714	Brain_Anterior_cingulate_cortex_BA24
Meta	ENSG00000152582.13	SPEF2	1.11276	0.010901	0.265809	0.710714	Brain_Anterior_cingulate_cortex_BA24
Meta	ENSG00000283078.1	RP11-11M20.4	-1.11265	-0.00809693	0.26586	0.710714	Brain_Anterior_cingulate_cortex_BA24
Meta	ENSG00000141294.9	LRRC46	-1.11224	-0.00533271	0.266036	0.710714	Brain_Anterior_cingulate_cortex_BA24
Meta	ENSG00000138111.14	MFSD13A	-1.11214	-0.0126589	0.266078	0.710714	Brain_Anterior_cingulate_cortex_BA24
Meta	ENSG00000147419.17	CCDC25	-1.11182	-0.0129902	0.266216	0.710714	Brain_Anterior_cingulate_cortex_BA24
Meta	ENSG00000185627.17	PSMD13	-1.11038	-0.0104425	0.266833	0.711111	Brain_Anterior_cingulate_cortex_BA24
Meta	ENSG00000187824.8	TMEM220	-1.11025	-0.0152631	0.266893	0.711111	Brain_Anterior_cingulate_cortex_BA24
Meta	ENSG00000146281.5	PM20D2	1.11007	0.0118615	0.266969	0.711111	Brain_Anterior_cingulate_cortex_BA24
Meta	ENSG00000165392.9	WRN	-1.10778	-0.0107149	0.267957	0.713206	Brain_Anterior_cingulate_cortex_BA24
Meta	ENSG00000115350.11	POLE4	-1.10623	-0.0209253	0.268627	0.714452	Brain_Anterior_cingulate_cortex_BA24
Meta	ENSG00000073331.17	ALPK1	-1.10437	-0.0133746	0.269431	0.716051	Brain_Anterior_cingulate_cortex_BA24
Meta	ENSG00000164440.14	TXLNB	-1.10357	-0.0115718	0.269781	0.71644	Brain_Anterior_cingulate_cortex_BA24
Meta	ENSG00000124613.8	ZNF391	-1.10271	-0.0074164	0.270153	0.71689	Brain_Anterior_cingulate_cortex_BA24
Meta	ENSG00000270947.1	AC025811.3	-1.10125	-0.00673453	0.270788	0.718035	Brain_Anterior_cingulate_cortex_BA24
Meta	ENSG00000234177.5	LINC01114	1.10055	0.00902623	0.271095	0.718309	Brain_Anterior_cingulate_cortex_BA24
Meta	ENSG00000251580.1	RP11-539L10.3	1.09951	0.00897436	0.271545	0.718963	Brain_Anterior_cingulate_cortex_BA24
Meta	ENSG00000172785.18	CBWD1	1.09764	0.00573983	0.272362	0.719956	Brain_Anterior_cingulate_cortex_BA24
Meta	ENSG00000175356.12	SCUBE2	-1.09732	-0.0128403	0.2725	0.719956	Brain_Anterior_cingulate_cortex_BA24
Meta	ENSG00000245954.6	RP11-18H21.1	-1.09679	-0.00966358	0.272734	0.719956	Brain_Anterior_cingulate_cortex_BA24
Meta	ENSG00000119411.10	BSPRY	1.09679	0.00453185	0.272735	0.719956	Brain_Anterior_cingulate_cortex_BA24
Meta	ENSG00000104524.13	PYCRL	-1.09498	-0.013956	0.273525	0.720745	Brain_Anterior_cingulate_cortex_BA24
Meta	ENSG00000205669.2	ACOT6	-1.09411	-0.0107115	0.273906	0.720745	Brain_Anterior_cingulate_cortex_BA24
Meta	ENSG00000234104.1	RP5-1177M21.1	-1.09365	-0.00919661	0.274108	0.720745	Brain_Anterior_cingulate_cortex_BA24
Meta	ENSG00000100483.13	VCPKMT	1.09334	0.015886	0.274243	0.720745	Brain_Anterior_cingulate_cortex_BA24
Meta	ENSG00000271553.1	RP11-274B21.10	1.09331	0.00642814	0.27426	0.720745	Brain_Anterior_cingulate_cortex_BA24
Meta	ENSG00000130584.10	ZBTB46	-1.09318	-0.0233599	0.274314	0.720745	Brain_Anterior_cingulate_cortex_BA24
Meta	ENSG00000244731.7	C4A	1.09284	0.0124473	0.274463	0.720745	Brain_Anterior_cingulate_cortex_BA24
Meta	ENSG00000155034.18	FBXL18	-1.09102	-0.0234786	0.275263	0.72193	Brain_Anterior_cingulate_cortex_BA24
Meta	ENSG00000142609.17	CFAP74	1.09089	0.00577471	0.275323	0.72193	Brain_Anterior_cingulate_cortex_BA24
Meta	ENSG00000170464.9	DNAJC18	1.09031	0.0178221	0.275575	0.722003	Brain_Anterior_cingulate_cortex_BA24
Meta	ENSG00000278376.1	RP11-158I9.8	1.08964	0.00578837	0.27587	0.722003	Brain_Anterior_cingulate_cortex_BA24
Meta	ENSG00000169660.15	HEXDC	-1.08943	-0.0209823	0.275964	0.722003	Brain_Anterior_cingulate_cortex_BA24
Meta	ENSG00000140937.13	CDH11	1.08892	0.016625	0.276191	0.722062	Brain_Anterior_cingulate_cortex_BA24
Meta	ENSG00000170430.9	MGMT	-1.08768	-0.00404152	0.276734	0.722495	Brain_Anterior_cingulate_cortex_BA24
Meta	ENSG00000042493.15	CAPG	1.08761	0.010422	0.276765	0.722495	Brain_Anterior_cingulate_cortex_BA24
Meta	ENSG00000151360.9	ALLC	-1.08604	-0.00532899	0.277463	0.723651	Brain_Anterior_cingulate_cortex_BA24
Meta	ENSG00000128944.13	KNSTRN	-1.08569	-0.0038907	0.277618	0.723651	Brain_Anterior_cingulate_cortex_BA24
Meta	ENSG00000002549.12	LAP3	-1.08393	-0.0180802	0.278397	0.723887	Brain_Anterior_cingulate_cortex_BA24
Meta	ENSG00000163684.11	RPP14	1.08364	0.0197358	0.278526	0.723887	Brain_Anterior_cingulate_cortex_BA24
Meta	ENSG00000065268.10	WDR18	1.08358	0.00585987	0.278553	0.723887	Brain_Anterior_cingulate_cortex_BA24
Meta	ENSG00000164078.12	MST1R	1.08322	0.00887025	0.278711	0.723887	Brain_Anterior_cingulate_cortex_BA24
Meta	ENSG00000198168.8	SVIP	1.08317	0.034137	0.278733	0.723887	Brain_Anterior_cingulate_cortex_BA24
Meta	ENSG00000188732.10	FAM221A	1.0826	0.0113977	0.278985	0.723908	Brain_Anterior_cingulate_cortex_BA24
Meta	ENSG00000271192.1	RP4-555D20.3	1.08223	0.00664074	0.279152	0.723908	Brain_Anterior_cingulate_cortex_BA24
Meta	ENSG00000197360.9	ZNF98	-1.0801	-0.0110514	0.2801	0.725834	Brain_Anterior_cingulate_cortex_BA24
Meta	ENSG00000213190.3	MLLT11	-1.07819	-0.0636756	0.280949	0.726424	Brain_Anterior_cingulate_cortex_BA24
Meta	ENSG00000254880.1	PKNOX2-AS1	-1.07761	-0.00816647	0.281209	0.726424	Brain_Anterior_cingulate_cortex_BA24
Meta	ENSG00000277462.1	ZNF670	1.07715	0.00472113	0.281413	0.726424	Brain_Anterior_cingulate_cortex_BA24
Meta	ENSG00000105928.13	DFNA5	-1.07686	-0.00489609	0.281543	0.726424	Brain_Anterior_cingulate_cortex_BA24
Meta	ENSG00000121289.17	CEP89	-1.07681	-0.00783144	0.281567	0.726424	Brain_Anterior_cingulate_cortex_BA24
Meta	ENSG00000169515.5	CCDC8	1.07674	0.0119183	0.281595	0.726424	Brain_Anterior_cingulate_cortex_BA24
Meta	ENSG00000162384.13	C1orf123	1.07636	0.0140397	0.281767	0.726424	Brain_Anterior_cingulate_cortex_BA24
Meta	ENSG00000125630.15	POLR1B	1.0751	0.00509872	0.28233	0.72729	Brain_Anterior_cingulate_cortex_BA24
Meta	ENSG00000066427.21	ATXN3	-1.07469	-0.0257343	0.282515	0.72729	Brain_Anterior_cingulate_cortex_BA24
Meta	ENSG00000113273.15	ARSB	1.07358	0.00480627	0.283011	0.727716	Brain_Anterior_cingulate_cortex_BA24
Meta	ENSG00000186088.15	GSAP	1.07297	0.00391486	0.283285	0.727716	Brain_Anterior_cingulate_cortex_BA24
Meta	ENSG00000120341.18	SEC16B	1.07294	0.0202482	0.283298	0.727716	Brain_Anterior_cingulate_cortex_BA24
Meta	ENSG00000107951.14	MTPAP	-1.07099	-0.00724782	0.284173	0.728809	Brain_Anterior_cingulate_cortex_BA24
Meta	ENSG00000124678.17	TCP11	1.07066	0.0046289	0.284321	0.728809	Brain_Anterior_cingulate_cortex_BA24
Meta	ENSG00000005884.17	ITGA3	-1.07061	-0.00996678	0.284343	0.728809	Brain_Anterior_cingulate_cortex_BA24
Meta	ENSG00000108379.9	WNT3	1.06808	0.00458686	0.285484	0.731204	Brain_Anterior_cingulate_cortex_BA24
Meta	ENSG00000184984.9	CHRM5	-1.06744	-0.00918019	0.285771	0.731409	Brain_Anterior_cingulate_cortex_BA24
Meta	ENSG00000164308.16	ERAP2	-1.06619	-0.00300339	0.286338	0.732328	Brain_Anterior_cingulate_cortex_BA24
Meta	ENSG00000130477.15	UNC13A	1.06395	0.0273224	0.28735	0.733498	Brain_Anterior_cingulate_cortex_BA24
Meta	ENSG00000171714.10	ANO5	1.06367	0.016907	0.28748	0.733498	Brain_Anterior_cingulate_cortex_BA24
Meta	ENSG00000141314.12	RHBDL3	1.06307	0.00910305	0.28775	0.733498	Brain_Anterior_cingulate_cortex_BA24
Meta	ENSG00000215866.7	LINC01356	-1.06174	-0.00336936	0.288355	0.733498	Brain_Anterior_cingulate_cortex_BA24
Meta	ENSG00000272342.1	LINC01115	1.06141	0.00526915	0.288505	0.733498	Brain_Anterior_cingulate_cortex_BA24
Meta	ENSG00000204963.5	PCDHA7	-1.0607	-0.00987181	0.288828	0.733498	Brain_Anterior_cingulate_cortex_BA24
Meta	ENSG00000144485.10	HES6	-1.06058	-0.0078449	0.288879	0.733498	Brain_Anterior_cingulate_cortex_BA24
Meta	ENSG00000100271.16	TTLL1	-1.06011	-0.00869215	0.289093	0.733498	Brain_Anterior_cingulate_cortex_BA24
Meta	ENSG00000173638.18	SLC19A1	1.05979	0.00857137	0.28924	0.733498	Brain_Anterior_cingulate_cortex_BA24
Meta	ENSG00000137411.16	VARS2	1.05939	0.00515704	0.289421	0.733498	Brain_Anterior_cingulate_cortex_BA24
Meta	ENSG00000261823.1	RP11-48G14.1	1.05856	0.00740395	0.289801	0.733498	Brain_Anterior_cingulate_cortex_BA24
Meta	ENSG00000278611.1	CTC-543D15.8	-1.05808	-0.00814598	0.290018	0.733498	Brain_Anterior_cingulate_cortex_BA24
Meta	ENSG00000204792.2	LINC01291	-1.05793	-0.00364311	0.290089	0.733498	Brain_Anterior_cingulate_cortex_BA24
Meta	ENSG00000133059.16	DSTYK	-1.057	-0.0154873	0.290511	0.733498	Brain_Anterior_cingulate_cortex_BA24
Meta	ENSG00000179639.10	FCER1A	1.05663	0.00540514	0.29068	0.733498	Brain_Anterior_cingulate_cortex_BA24
Meta	ENSG00000198718.12	TOGARAM1	1.05606	0.0475247	0.29094	0.733498	Brain_Anterior_cingulate_cortex_BA24
Meta	ENSG00000245694.9	CRNDE	-1.0557	-0.0085631	0.291107	0.733498	Brain_Anterior_cingulate_cortex_BA24
Meta	ENSG00000092203.13	TOX4	1.05569	0.0273168	0.291112	0.733498	Brain_Anterior_cingulate_cortex_BA24
Meta	ENSG00000185418.15	TARSL2	1.05496	0.0135886	0.291446	0.733498	Brain_Anterior_cingulate_cortex_BA24
Meta	ENSG00000267100.1	ILF3-AS1	1.05466	0.0201422	0.291582	0.733498	Brain_Anterior_cingulate_cortex_BA24
Meta	ENSG00000137860.11	SLC28A2	-1.05462	-0.00949608	0.291599	0.733498	Brain_Anterior_cingulate_cortex_BA24
Meta	ENSG00000163634.11	THOC7	1.0545	0.0108688	0.291653	0.733498	Brain_Anterior_cingulate_cortex_BA24
Meta	ENSG00000144455.13	SUMF1	1.05417	0.00534266	0.291805	0.733498	Brain_Anterior_cingulate_cortex_BA24
Meta	ENSG00000158161.15	EYA3	1.05382	0.00876482	0.291965	0.733498	Brain_Anterior_cingulate_cortex_BA24
Meta	ENSG00000105650.21	PDE4C	1.0537	0.0167237	0.29202	0.733498	Brain_Anterior_cingulate_cortex_BA24
Meta	ENSG00000266489.1	RP11-178F10.3	1.05294	0.00288325	0.29237	0.733498	Brain_Anterior_cingulate_cortex_BA24
Meta	ENSG00000242110.7	AMACR	-1.05264	-0.00395315	0.292506	0.733498	Brain_Anterior_cingulate_cortex_BA24
Meta	ENSG00000018699.11	TTC27	-1.05241	-0.00764622	0.29261	0.733498	Brain_Anterior_cingulate_cortex_BA24
Meta	ENSG00000167513.8	CDT1	1.05078	0.00685375	0.293361	0.734453	Brain_Anterior_cingulate_cortex_BA24
Meta	ENSG00000101290.13	CDS2	1.05068	0.0131785	0.293407	0.734453	Brain_Anterior_cingulate_cortex_BA24
Meta	ENSG00000106638.15	TBL2	1.04814	0.0114908	0.294572	0.736672	Brain_Anterior_cingulate_cortex_BA24
Meta	ENSG00000186891.13	TNFRSF18	1.04729	0.00502772	0.294964	0.736672	Brain_Anterior_cingulate_cortex_BA24
Meta	ENSG00000128928.8	IVD	1.04676	0.0152745	0.29521	0.736672	Brain_Anterior_cingulate_cortex_BA24
Meta	ENSG00000232229.5	LINC00865	-1.04676	-0.00391218	0.295212	0.736672	Brain_Anterior_cingulate_cortex_BA24
Meta	ENSG00000121680.15	PEX16	-1.04649	-0.0347958	0.295336	0.736672	Brain_Anterior_cingulate_cortex_BA24
Meta	ENSG00000238078.1	LINC01352	-1.04593	-0.00428002	0.295594	0.736795	Brain_Anterior_cingulate_cortex_BA24
Meta	ENSG00000179299.16	NSUN7	1.04505	0.00850683	0.296	0.737287	Brain_Anterior_cingulate_cortex_BA24
Meta	ENSG00000037042.8	TUBG2	1.04321	0.00876333	0.296853	0.738889	Brain_Anterior_cingulate_cortex_BA24
Meta	ENSG00000136830.11	FAM129B	-1.04258	-0.0148347	0.297143	0.739091	Brain_Anterior_cingulate_cortex_BA24
Meta	ENSG00000152076.18	CCDC74B	-1.04154	-0.0139427	0.297625	0.739412	Brain_Anterior_cingulate_cortex_BA24
Meta	ENSG00000146858.7	ZC3HAV1L	-1.0414	-0.0160704	0.297691	0.739412	Brain_Anterior_cingulate_cortex_BA24
Meta	ENSG00000121716.20	PILRB	1.04053	0.0041437	0.298093	0.739868	Brain_Anterior_cingulate_cortex_BA24
Meta	ENSG00000140463.13	BBS4	1.0397	0.007017	0.29848	0.739868	Brain_Anterior_cingulate_cortex_BA24
Meta	ENSG00000101460.12	MAP1LC3A	-1.03921	-0.0228164	0.298706	0.739868	Brain_Anterior_cingulate_cortex_BA24
Meta	ENSG00000077463.14	SIRT6	1.0392	0.00900235	0.298712	0.739868	Brain_Anterior_cingulate_cortex_BA24
Meta	ENSG00000171109.18	MFN1	-1.03832	-0.0116351	0.299121	0.739999	Brain_Anterior_cingulate_cortex_BA24
Meta	ENSG00000167157.10	PRRX2	1.03818	0.0245796	0.299184	0.739999	Brain_Anterior_cingulate_cortex_BA24
Meta	ENSG00000122085.16	MTERF4	1.03527	0.0065253	0.300543	0.742353	Brain_Anterior_cingulate_cortex_BA24
Meta	ENSG00000138448.11	ITGAV	-1.03524	-0.0161642	0.300556	0.742353	Brain_Anterior_cingulate_cortex_BA24
Meta	ENSG00000165650.11	PDZD8	-1.03407	-0.0135929	0.301102	0.743182	Brain_Anterior_cingulate_cortex_BA24
Meta	ENSG00000160190.13	SLC37A1	-1.03269	-0.0118065	0.30175	0.743867	Brain_Anterior_cingulate_cortex_BA24
Meta	ENSG00000146007.10	ZMAT2	-1.03258	-0.0147494	0.301801	0.743867	Brain_Anterior_cingulate_cortex_BA24
Meta	ENSG00000139192.11	TAPBPL	1.03157	0.00807727	0.302275	0.743945	Brain_Anterior_cingulate_cortex_BA24
Meta	ENSG00000176659.7	C20orf197	-1.03145	-0.0335185	0.302332	0.743945	Brain_Anterior_cingulate_cortex_BA24
Meta	ENSG00000166664.13	CHRFAM7A	1.03116	0.0100702	0.302465	0.743945	Brain_Anterior_cingulate_cortex_BA24
Meta	ENSG00000123685.8	BATF3	1.02913	0.010238	0.303421	0.745777	Brain_Anterior_cingulate_cortex_BA24
Meta	ENSG00000139508.14	SLC46A3	-1.02858	-0.00999716	0.303679	0.745866	Brain_Anterior_cingulate_cortex_BA24
Meta	ENSG00000106511.5	MEOX2	-1.02726	-0.0139525	0.304299	0.745866	Brain_Anterior_cingulate_cortex_BA24
Meta	ENSG00000197302.10	ZNF720	-1.027	-0.0163102	0.304419	0.745866	Brain_Anterior_cingulate_cortex_BA24
Meta	ENSG00000186364.11	NUDT17	1.02689	0.0118069	0.304474	0.745866	Brain_Anterior_cingulate_cortex_BA24
Meta	ENSG00000177627.9	C12orf54	1.02644	0.00417503	0.304685	0.745866	Brain_Anterior_cingulate_cortex_BA24
Meta	ENSG00000205084.10	TMEM231	1.02636	0.0104503	0.304724	0.745866	Brain_Anterior_cingulate_cortex_BA24
Meta	ENSG00000168958.19	MFF	1.02543	0.0188805	0.305159	0.746151	Brain_Anterior_cingulate_cortex_BA24
Meta	ENSG00000021488.12	SLC7A9	1.02521	0.00491835	0.305263	0.746151	Brain_Anterior_cingulate_cortex_BA24
Meta	ENSG00000182013.17	PNMAL1	1.02409	0.0289381	0.305791	0.746443	Brain_Anterior_cingulate_cortex_BA24
Meta	ENSG00000178301.3	AQP11	-1.02406	-0.0104676	0.305805	0.746443	Brain_Anterior_cingulate_cortex_BA24
Meta	ENSG00000242247.10	ARFGAP3	1.02222	0.0158847	0.306679	0.748059	Brain_Anterior_cingulate_cortex_BA24
Meta	ENSG00000187553.8	CYP26C1	-1.02102	-0.00883543	0.307245	0.748241	Brain_Anterior_cingulate_cortex_BA24
Meta	ENSG00000139154.14	AEBP2	-1.02093	-0.0225177	0.307289	0.748241	Brain_Anterior_cingulate_cortex_BA24
Meta	ENSG00000146221.9	TCTE1	1.02072	0.00513455	0.307389	0.748241	Brain_Anterior_cingulate_cortex_BA24
Meta	ENSG00000240050.5	RP1-93H18.1	-1.01986	-0.00829807	0.307795	0.748434	Brain_Anterior_cingulate_cortex_BA24
Meta	ENSG00000267065.2	LINC02080	-1.01966	-0.0048508	0.307892	0.748434	Brain_Anterior_cingulate_cortex_BA24
Meta	ENSG00000169231.13	THBS3	-1.01797	-0.0130863	0.308691	0.749602	Brain_Anterior_cingulate_cortex_BA24
Meta	ENSG00000181444.12	ZNF467	1.01775	0.00991019	0.308797	0.749602	Brain_Anterior_cingulate_cortex_BA24
Meta	ENSG00000184110.14	EIF3C	-1.01653	-0.0238021	0.309379	0.750314	Brain_Anterior_cingulate_cortex_BA24
Meta	ENSG00000111581.9	NUP107	-1.01624	-0.00512171	0.309515	0.750314	Brain_Anterior_cingulate_cortex_BA24
Meta	ENSG00000137713.15	PPP2R1B	-1.01527	-0.00795152	0.309978	0.750897	Brain_Anterior_cingulate_cortex_BA24
Meta	ENSG00000114021.11	NIT2	-1.0143	-0.0118379	0.310439	0.750897	Brain_Anterior_cingulate_cortex_BA24
Meta	ENSG00000197016.11	ZNF470	-1.01393	-0.00852047	0.310614	0.750897	Brain_Anterior_cingulate_cortex_BA24
Meta	ENSG00000185437.13	SH3BGR	1.01393	0.0162136	0.310614	0.750897	Brain_Anterior_cingulate_cortex_BA24
Meta	ENSG00000133597.10	ADCK2	-1.01323	-0.0118227	0.31095	0.750897	Brain_Anterior_cingulate_cortex_BA24
Meta	ENSG00000136449.13	MYCBPAP	-1.01306	-0.00579114	0.311031	0.750897	Brain_Anterior_cingulate_cortex_BA24
Meta	ENSG00000081665.13	ZNF506	1.01233	0.0074132	0.311383	0.751232	Brain_Anterior_cingulate_cortex_BA24
Meta	ENSG00000197472.14	ZNF695	-1.01186	-0.0244393	0.311603	0.751249	Brain_Anterior_cingulate_cortex_BA24
Meta	ENSG00000096872.15	IFT74	-1.01038	-0.00960603	0.312315	0.751606	Brain_Anterior_cingulate_cortex_BA24
Meta	ENSG00000203780.10	FANK1	-1.0103	-0.00520629	0.312352	0.751606	Brain_Anterior_cingulate_cortex_BA24
Meta	ENSG00000139197.10	PEX5	-1.00995	-0.00546285	0.31252	0.751606	Brain_Anterior_cingulate_cortex_BA24
Meta	ENSG00000122136.13	OBP2A	1.00978	0.00490201	0.312602	0.751606	Brain_Anterior_cingulate_cortex_BA24
Meta	ENSG00000187715.13	KBTBD12	1.00873	0.00773047	0.313103	0.75226	Brain_Anterior_cingulate_cortex_BA24
Meta	ENSG00000255284.1	AP006621.5	-1.00832	-0.00684231	0.313299	0.75226	Brain_Anterior_cingulate_cortex_BA24
Meta	ENSG00000143036.16	SLC44A3	-1.00698	-0.0147444	0.313944	0.753296	Brain_Anterior_cingulate_cortex_BA24
Meta	ENSG00000179914.4	ITLN1	-1.00394	-0.00604185	0.315407	0.756024	Brain_Anterior_cingulate_cortex_BA24
Meta	ENSG00000188171.15	ZNF626	1.00319	0.0235806	0.31577	0.756024	Brain_Anterior_cingulate_cortex_BA24
Meta	ENSG00000173917.10	HOXB2	-1.00316	-0.00959969	0.315782	0.756024	Brain_Anterior_cingulate_cortex_BA24
Meta	ENSG00000138400.12	MDH1B	1.00284	0.00391804	0.315938	0.756024	Brain_Anterior_cingulate_cortex_BA24
Meta	ENSG00000164220.6	F2RL2	-1.00186	-0.00720377	0.316411	0.75617	Brain_Anterior_cingulate_cortex_BA24
Meta	ENSG00000162971.10	TYW5	-1.00183	-0.0172737	0.316427	0.75617	Brain_Anterior_cingulate_cortex_BA24
Meta	ENSG00000129103.17	SUMF2	0.999733	0.0066202	0.31744	0.757644	Brain_Anterior_cingulate_cortex_BA24
Meta	ENSG00000103510.19	KAT8	-0.999665	-0.0110881	0.317473	0.757644	Brain_Anterior_cingulate_cortex_BA24
Meta	ENSG00000171456.16	ASXL1	-0.997069	-0.0288108	0.318731	0.759693	Brain_Anterior_cingulate_cortex_BA24
Meta	ENSG00000270972.1	RP11-326C3.15	0.997007	0.0052187	0.318761	0.759693	Brain_Anterior_cingulate_cortex_BA24
Meta	ENSG00000213413.2	PVRIG	0.996147	0.0124195	0.319179	0.759933	Brain_Anterior_cingulate_cortex_BA24
Meta	ENSG00000183077.15	AFMID	0.995723	0.0192797	0.319385	0.759933	Brain_Anterior_cingulate_cortex_BA24
Meta	ENSG00000103174.11	NAGPA	-0.995213	-0.0225347	0.319633	0.759933	Brain_Anterior_cingulate_cortex_BA24
Meta	ENSG00000137976.7	DNASE2B	-0.993604	-0.0118667	0.320416	0.759933	Brain_Anterior_cingulate_cortex_BA24
Meta	ENSG00000256433.2	RP1-102E24.8	-0.993566	-0.0140394	0.320434	0.759933	Brain_Anterior_cingulate_cortex_BA24
Meta	ENSG00000188133.5	TMEM215	0.993313	0.00683271	0.320557	0.759933	Brain_Anterior_cingulate_cortex_BA24
Meta	ENSG00000152223.12	EPG5	-0.992962	-0.0127017	0.320729	0.759933	Brain_Anterior_cingulate_cortex_BA24
Meta	ENSG00000151834.15	GABRA2	0.992158	0.0130362	0.32112	0.759933	Brain_Anterior_cingulate_cortex_BA24
Meta	ENSG00000281831.1	HCP5B	-0.991476	-0.00415744	0.321453	0.759933	Brain_Anterior_cingulate_cortex_BA24
Meta	ENSG00000204463.12	BAG6	-0.991401	-0.00779728	0.32149	0.759933	Brain_Anterior_cingulate_cortex_BA24
Meta	ENSG00000171227.6	TMEM37	0.990251	0.00769424	0.322051	0.759933	Brain_Anterior_cingulate_cortex_BA24
Meta	ENSG00000119986.6	AVPI1	-0.990163	-0.0178115	0.322094	0.759933	Brain_Anterior_cingulate_cortex_BA24
Meta	ENSG00000006016.10	CRLF1	0.990156	0.0121181	0.322098	0.759933	Brain_Anterior_cingulate_cortex_BA24
Meta	ENSG00000196498.13	NCOR2	0.989537	0.0127992	0.3224	0.759933	Brain_Anterior_cingulate_cortex_BA24
Meta	ENSG00000182446.13	NPLOC4	-0.988857	-0.00874056	0.322733	0.759933	Brain_Anterior_cingulate_cortex_BA24
Meta	ENSG00000177238.13	TRIM72	-0.988707	-0.0173716	0.322806	0.759933	Brain_Anterior_cingulate_cortex_BA24
Meta	ENSG00000165695.9	AK8	0.988571	0.00549295	0.322873	0.759933	Brain_Anterior_cingulate_cortex_BA24
Meta	ENSG00000111962.7	UST	0.988461	0.00730072	0.322927	0.759933	Brain_Anterior_cingulate_cortex_BA24
Meta	ENSG00000223496.2	EXOSC6	0.988413	0.00490495	0.32295	0.759933	Brain_Anterior_cingulate_cortex_BA24
Meta	ENSG00000197774.12	EME2	-0.986297	-0.00474004	0.323988	0.760145	Brain_Anterior_cingulate_cortex_BA24
Meta	ENSG00000110455.13	ACCS	0.985445	0.00388072	0.324406	0.760145	Brain_Anterior_cingulate_cortex_BA24
Meta	ENSG00000079246.15	XRCC5	-0.9853	-0.0090129	0.324477	0.760145	Brain_Anterior_cingulate_cortex_BA24
Meta	ENSG00000112339.14	HBS1L	0.985185	0.0186039	0.324533	0.760145	Brain_Anterior_cingulate_cortex_BA24
Meta	ENSG00000111218.11	PRMT8	-0.984496	-0.019504	0.324872	0.760145	Brain_Anterior_cingulate_cortex_BA24
Meta	ENSG00000120063.9	GNA13	-0.984196	-0.0262419	0.325019	0.760145	Brain_Anterior_cingulate_cortex_BA24
Meta	ENSG00000231023.6	LINC00326	-0.982367	-0.00776945	0.325919	0.760145	Brain_Anterior_cingulate_cortex_BA24
Meta	ENSG00000152931.7	PART1	0.982179	0.0324647	0.326012	0.760145	Brain_Anterior_cingulate_cortex_BA24
Meta	ENSG00000107959.15	PITRM1	0.981442	0.00390884	0.326375	0.760145	Brain_Anterior_cingulate_cortex_BA24
Meta	ENSG00000071794.15	HLTF	0.980937	0.0128597	0.326624	0.760145	Brain_Anterior_cingulate_cortex_BA24
Meta	ENSG00000139684.13	ESD	-0.980743	-0.0246098	0.32672	0.760145	Brain_Anterior_cingulate_cortex_BA24
Meta	ENSG00000171425.9	ZNF581	-0.980356	-0.0161624	0.326911	0.760145	Brain_Anterior_cingulate_cortex_BA24
Meta	ENSG00000182551.13	ADI1	0.979662	0.0183595	0.327253	0.760145	Brain_Anterior_cingulate_cortex_BA24
Meta	ENSG00000272221.1	XXbac-BPG181B23.7	0.979429	0.00641045	0.327368	0.760145	Brain_Anterior_cingulate_cortex_BA24
Meta	ENSG00000157570.11	TSPAN18	-0.977684	-0.0111021	0.328231	0.760145	Brain_Anterior_cingulate_cortex_BA24
Meta	ENSG00000070413.19	DGCR2	0.977284	0.0118464	0.328428	0.760145	Brain_Anterior_cingulate_cortex_BA24
Meta	ENSG00000198860.11	TSEN15	0.977211	0.014194	0.328465	0.760145	Brain_Anterior_cingulate_cortex_BA24
Meta	ENSG00000180155.19	LYNX1	0.976907	0.013174	0.328615	0.760145	Brain_Anterior_cingulate_cortex_BA24
Meta	ENSG00000249460.1	RP11-665C14.2	-0.976349	-0.022417	0.328891	0.760145	Brain_Anterior_cingulate_cortex_BA24
Meta	ENSG00000155275.18	TRMT44	0.975876	0.00715252	0.329126	0.760145	Brain_Anterior_cingulate_cortex_BA24
Meta	ENSG00000141504.11	SAT2	-0.975543	-0.0104757	0.329291	0.760145	Brain_Anterior_cingulate_cortex_BA24
Meta	ENSG00000161180.10	CCDC116	0.975362	0.00869546	0.329381	0.760145	Brain_Anterior_cingulate_cortex_BA24
Meta	ENSG00000044090.8	CUL7	0.974019	0.0195235	0.330047	0.760145	Brain_Anterior_cingulate_cortex_BA24
Meta	ENSG00000196735.11	HLA-DQA1	-0.973561	-0.00535248	0.330275	0.760145	Brain_Anterior_cingulate_cortex_BA24
Meta	ENSG00000075826.16	SEC31B	-0.973144	-0.0112276	0.330482	0.760145	Brain_Anterior_cingulate_cortex_BA24
Meta	ENSG00000262223.6	RP11-1055B8.3	-0.973034	-0.0312101	0.330537	0.760145	Brain_Anterior_cingulate_cortex_BA24
Meta	ENSG00000230606.10	AC159540.1	-0.972753	-0.0111112	0.330676	0.760145	Brain_Anterior_cingulate_cortex_BA24
Meta	ENSG00000118197.13	DDX59	-0.972032	-0.0123949	0.331034	0.760145	Brain_Anterior_cingulate_cortex_BA24
Meta	ENSG00000108384.14	RAD51C	0.97114	0.0051428	0.331478	0.760145	Brain_Anterior_cingulate_cortex_BA24
Meta	ENSG00000284308.1	C2orf81	-0.970381	-0.0107934	0.331856	0.760145	Brain_Anterior_cingulate_cortex_BA24
Meta	ENSG00000124523.15	SIRT5	-0.969871	-0.0113655	0.332111	0.760145	Brain_Anterior_cingulate_cortex_BA24
Meta	ENSG00000173542.8	MOB1B	0.969717	0.0177273	0.332188	0.760145	Brain_Anterior_cingulate_cortex_BA24
Meta	ENSG00000130347.12	RTN4IP1	-0.969635	-0.0220564	0.332228	0.760145	Brain_Anterior_cingulate_cortex_BA24
Meta	ENSG00000255274.9	TMPRSS4-AS1	-0.968276	-0.00611768	0.332906	0.760145	Brain_Anterior_cingulate_cortex_BA24
Meta	ENSG00000196544.7	BORCS6	-0.968164	-0.00885522	0.332963	0.760145	Brain_Anterior_cingulate_cortex_BA24
Meta	ENSG00000215251.3	FASTKD5	-0.967575	-0.0143732	0.333257	0.760145	Brain_Anterior_cingulate_cortex_BA24
Meta	ENSG00000100150.16	DEPDC5	0.967335	0.0207258	0.333376	0.760145	Brain_Anterior_cingulate_cortex_BA24
Meta	ENSG00000125818.17	PSMF1	-0.966764	-0.0059622	0.333662	0.760145	Brain_Anterior_cingulate_cortex_BA24
Meta	ENSG00000125814.17	NAPB	0.966103	0.0663429	0.333992	0.760145	Brain_Anterior_cingulate_cortex_BA24
Meta	ENSG00000072609.17	CHFR	-0.966052	-0.00887555	0.334018	0.760145	Brain_Anterior_cingulate_cortex_BA24
Meta	ENSG00000203797.9	DDO	0.965775	0.0253081	0.334157	0.760145	Brain_Anterior_cingulate_cortex_BA24
Meta	ENSG00000184117.11	NIPSNAP1	-0.965447	-0.0299769	0.334321	0.760145	Brain_Anterior_cingulate_cortex_BA24
Meta	ENSG00000162669.15	HFM1	-0.964917	-0.00587958	0.334586	0.760145	Brain_Anterior_cingulate_cortex_BA24
Meta	ENSG00000136238.17	RAC1	-0.964648	-0.0117131	0.334721	0.760145	Brain_Anterior_cingulate_cortex_BA24
Meta	ENSG00000234155.1	RP11-30P6.6	-0.964619	-0.00591289	0.334736	0.760145	Brain_Anterior_cingulate_cortex_BA24
Meta	ENSG00000228789.6	HCG22	-0.964466	-0.005437	0.334812	0.760145	Brain_Anterior_cingulate_cortex_BA24
Meta	ENSG00000243725.6	TTC4	-0.964444	-0.00463909	0.334823	0.760145	Brain_Anterior_cingulate_cortex_BA24
Meta	ENSG00000164398.12	ACSL6	-0.964261	-0.0112309	0.334915	0.760145	Brain_Anterior_cingulate_cortex_BA24
Meta	ENSG00000224939.1	LINC00184	0.964099	0.00634526	0.334996	0.760145	Brain_Anterior_cingulate_cortex_BA24
Meta	ENSG00000261455.1	LINC01003	0.96383	0.0193896	0.335131	0.760145	Brain_Anterior_cingulate_cortex_BA24
Meta	ENSG00000161551.14	ZNF577	-0.963419	-0.00575418	0.335337	0.760145	Brain_Anterior_cingulate_cortex_BA24
Meta	ENSG00000130517.13	PGPEP1	-0.962954	-0.0137532	0.335571	0.760145	Brain_Anterior_cingulate_cortex_BA24
Meta	ENSG00000140406.3	MESDC1	-0.962806	-0.0137168	0.335645	0.760145	Brain_Anterior_cingulate_cortex_BA24
Meta	ENSG00000242441.7	GTF2A1L	-0.962384	-0.0086258	0.335857	0.760145	Brain_Anterior_cingulate_cortex_BA24
Meta	ENSG00000205810.8	KLRC3	0.96214	0.00654753	0.335979	0.760145	Brain_Anterior_cingulate_cortex_BA24
Meta	ENSG00000155393.12	HEATR3	0.961836	0.00473688	0.336132	0.760145	Brain_Anterior_cingulate_cortex_BA24
Meta	ENSG00000069696.6	DRD4	0.961765	0.00748228	0.336168	0.760145	Brain_Anterior_cingulate_cortex_BA24
Meta	ENSG00000116221.15	MRPL37	0.961593	0.016486	0.336254	0.760145	Brain_Anterior_cingulate_cortex_BA24
Meta	ENSG00000132141.13	CCT6B	-0.961437	-0.00811908	0.336333	0.760145	Brain_Anterior_cingulate_cortex_BA24
Meta	ENSG00000080166.15	DCT	-0.961403	-0.00559522	0.33635	0.760145	Brain_Anterior_cingulate_cortex_BA24
Meta	ENSG00000237560.5	LINC01497	0.961356	0.00748652	0.336373	0.760145	Brain_Anterior_cingulate_cortex_BA24
Meta	ENSG00000245832.6	MIR4300HG	0.960685	0.00710209	0.33671	0.760145	Brain_Anterior_cingulate_cortex_BA24
Meta	ENSG00000205307.11	SAP25	-0.960401	-0.0164651	0.336853	0.760145	Brain_Anterior_cingulate_cortex_BA24
Meta	ENSG00000255874.2	LINC00346	-0.960116	-0.00218556	0.336997	0.760145	Brain_Anterior_cingulate_cortex_BA24
Meta	ENSG00000170523.3	KRT83	0.960015	0.00977562	0.337048	0.760145	Brain_Anterior_cingulate_cortex_BA24
Meta	ENSG00000231861.2	OR5K2	0.958976	0.0115788	0.337571	0.760145	Brain_Anterior_cingulate_cortex_BA24
Meta	ENSG00000184787.18	UBE2G2	-0.958945	-0.0252284	0.337586	0.760145	Brain_Anterior_cingulate_cortex_BA24
Meta	ENSG00000123739.10	PLA2G12A	0.95877	0.0139595	0.337675	0.760145	Brain_Anterior_cingulate_cortex_BA24
Meta	ENSG00000167196.13	FBXO22	0.958011	0.0141517	0.338057	0.760521	Brain_Anterior_cingulate_cortex_BA24
Meta	ENSG00000255142.1	AP006621.6	-0.956591	-0.00986461	0.338774	0.760861	Brain_Anterior_cingulate_cortex_BA24
Meta	ENSG00000145912.8	NHP2	0.956318	0.0154525	0.338911	0.760861	Brain_Anterior_cingulate_cortex_BA24
Meta	ENSG00000100228.12	RAB36	-0.955912	-0.0128447	0.339117	0.760861	Brain_Anterior_cingulate_cortex_BA24
Meta	ENSG00000152583.12	SPARCL1	0.955859	0.0107598	0.339144	0.760861	Brain_Anterior_cingulate_cortex_BA24
Meta	ENSG00000219481.10	NBPF1	0.955578	0.0151423	0.339285	0.760861	Brain_Anterior_cingulate_cortex_BA24
Meta	ENSG00000146540.14	C7orf50	0.954769	0.00761139	0.339695	0.761019	Brain_Anterior_cingulate_cortex_BA24
Meta	ENSG00000178950.16	GAK	0.954267	0.00644069	0.339949	0.761019	Brain_Anterior_cingulate_cortex_BA24
Meta	ENSG00000185989.10	RASA3	0.95359	0.0105404	0.340291	0.761019	Brain_Anterior_cingulate_cortex_BA24
Meta	ENSG00000066230.10	SLC9A3	-0.9535	-0.00349849	0.340337	0.761019	Brain_Anterior_cingulate_cortex_BA24
Meta	ENSG00000101639.18	CEP192	-0.95331	-0.00333743	0.340433	0.761019	Brain_Anterior_cingulate_cortex_BA24
Meta	ENSG00000189269.12	DRICH1	-0.952754	-0.00392776	0.340715	0.761151	Brain_Anterior_cingulate_cortex_BA24
Meta	ENSG00000178802.17	MPI	-0.952343	-0.00710792	0.340923	0.761151	Brain_Anterior_cingulate_cortex_BA24
Meta	ENSG00000157895.11	C12orf43	-0.951051	-0.0238119	0.341579	0.761877	Brain_Anterior_cingulate_cortex_BA24
Meta	ENSG00000248508.6	SRP14-AS1	-0.950329	-0.0153681	0.341945	0.761877	Brain_Anterior_cingulate_cortex_BA24
Meta	ENSG00000272097.1	RP11-421M1.8	0.950067	0.01464	0.342078	0.761877	Brain_Anterior_cingulate_cortex_BA24
Meta	ENSG00000248265.1	FLJ12825	-0.94989	-0.0060074	0.342168	0.761877	Brain_Anterior_cingulate_cortex_BA24
Meta	ENSG00000088836.12	SLC4A11	-0.949453	-0.0109089	0.34239	0.761877	Brain_Anterior_cingulate_cortex_BA24
Meta	ENSG00000119718.10	EIF2B2	0.949153	0.010947	0.342543	0.761877	Brain_Anterior_cingulate_cortex_BA24
Meta	ENSG00000169087.10	HSPBAP1	-0.947234	-0.006852	0.34352	0.763283	Brain_Anterior_cingulate_cortex_BA24
Meta	ENSG00000111671.9	SPSB2	-0.946648	-0.00406748	0.343818	0.763283	Brain_Anterior_cingulate_cortex_BA24
Meta	ENSG00000153317.14	ASAP1	-0.946638	-0.0091187	0.343823	0.763283	Brain_Anterior_cingulate_cortex_BA24
Meta	ENSG00000109794.13	FAM149A	-0.94583	-0.00694354	0.344235	0.763718	Brain_Anterior_cingulate_cortex_BA24
Meta	ENSG00000181896.11	ZNF101	-0.944694	-0.00929026	0.344815	0.764111	Brain_Anterior_cingulate_cortex_BA24
Meta	ENSG00000181404.15	WASHC1	0.944635	0.0208234	0.344845	0.764111	Brain_Anterior_cingulate_cortex_BA24
Meta	ENSG00000170802.15	FOXN2	-0.9441	-0.012285	0.345118	0.764237	Brain_Anterior_cingulate_cortex_BA24
Meta	ENSG00000154175.16	ABI3BP	0.943468	0.0157022	0.345442	0.764474	Brain_Anterior_cingulate_cortex_BA24
Meta	ENSG00000181322.13	NME9	-0.942914	-0.006748	0.345725	0.764509	Brain_Anterior_cingulate_cortex_BA24
Meta	ENSG00000165152.8	TMEM246	0.942415	0.0336945	0.34598	0.764509	Brain_Anterior_cingulate_cortex_BA24
Meta	ENSG00000224914.3	LINC00863	-0.94207	-0.00579627	0.346157	0.764509	Brain_Anterior_cingulate_cortex_BA24
Meta	ENSG00000160221.16	C21orf33	-0.941614	-0.0025578	0.34639	0.764509	Brain_Anterior_cingulate_cortex_BA24
Meta	ENSG00000233396.7	LINC01719	0.940784	0.0117496	0.346816	0.764509	Brain_Anterior_cingulate_cortex_BA24
Meta	ENSG00000197580.11	BCO2	-0.940239	-0.00403637	0.347095	0.764509	Brain_Anterior_cingulate_cortex_BA24
Meta	ENSG00000165055.15	METTL2B	-0.940168	-0.00434442	0.347131	0.764509	Brain_Anterior_cingulate_cortex_BA24
Meta	ENSG00000137731.13	FXYD2	0.940055	0.0131523	0.347189	0.764509	Brain_Anterior_cingulate_cortex_BA24
Meta	ENSG00000143537.13	ADAM15	-0.938903	-0.01376	0.347781	0.765129	Brain_Anterior_cingulate_cortex_BA24
Meta	ENSG00000270171.1	RP11-338N10.1	0.938663	0.00580631	0.347904	0.765129	Brain_Anterior_cingulate_cortex_BA24
Meta	ENSG00000203910.8	C1orf146	-0.937558	-0.00872137	0.348472	0.765368	Brain_Anterior_cingulate_cortex_BA24
Meta	ENSG00000067057.16	PFKP	-0.93689	-0.0157351	0.348815	0.765368	Brain_Anterior_cingulate_cortex_BA24
Meta	ENSG00000177000.10	MTHFR	0.936874	0.0123516	0.348823	0.765368	Brain_Anterior_cingulate_cortex_BA24
Meta	ENSG00000180992.6	MRPL14	-0.936503	-0.00687486	0.349014	0.765368	Brain_Anterior_cingulate_cortex_BA24
Meta	ENSG00000148604.13	RGR	-0.936344	-0.00631638	0.349096	0.765368	Brain_Anterior_cingulate_cortex_BA24
Meta	ENSG00000146909.7	NOM1	0.935666	0.00915249	0.349445	0.765658	Brain_Anterior_cingulate_cortex_BA24
Meta	ENSG00000188687.17	SLC4A5	-0.934412	-0.0134433	0.350091	0.766513	Brain_Anterior_cingulate_cortex_BA24
Meta	ENSG00000248455.5	LINC02217	-0.933439	-0.00926545	0.350593	0.766513	Brain_Anterior_cingulate_cortex_BA24
Meta	ENSG00000145868.16	FBXO38	-0.932755	-0.0108678	0.350947	0.766513	Brain_Anterior_cingulate_cortex_BA24
Meta	ENSG00000136811.16	ODF2	-0.932653	-0.00577198	0.350999	0.766513	Brain_Anterior_cingulate_cortex_BA24
Meta	ENSG00000260261.1	RP11-480A16.1	0.932332	0.00674792	0.351165	0.766513	Brain_Anterior_cingulate_cortex_BA24
Meta	ENSG00000183060.15	LYSMD4	0.931578	0.00404943	0.351555	0.766513	Brain_Anterior_cingulate_cortex_BA24
Meta	ENSG00000243321.3	LINC01998	0.930957	0.00758155	0.351876	0.766513	Brain_Anterior_cingulate_cortex_BA24
Meta	ENSG00000139899.10	CBLN3	-0.930925	-0.00316869	0.351893	0.766513	Brain_Anterior_cingulate_cortex_BA24
Meta	ENSG00000161513.11	FDXR	0.930215	0.00910463	0.35226	0.766513	Brain_Anterior_cingulate_cortex_BA24
Meta	ENSG00000260077.1	RP11-254F7.2	0.929882	0.00783994	0.352432	0.766513	Brain_Anterior_cingulate_cortex_BA24
Meta	ENSG00000111364.15	DDX55	-0.929148	-0.00566328	0.352813	0.766513	Brain_Anterior_cingulate_cortex_BA24
Meta	ENSG00000176974.19	SHMT1	0.927597	0.0107913	0.353617	0.766513	Brain_Anterior_cingulate_cortex_BA24
Meta	ENSG00000110900.14	TSPAN11	0.927518	0.00621676	0.353658	0.766513	Brain_Anterior_cingulate_cortex_BA24
Meta	ENSG00000039650.11	PNKP	-0.92747	-0.00675457	0.353683	0.766513	Brain_Anterior_cingulate_cortex_BA24
Meta	ENSG00000198077.10	CYP2A7	0.927462	0.0143412	0.353687	0.766513	Brain_Anterior_cingulate_cortex_BA24
Meta	ENSG00000188266.13	HYKK	-0.927126	-0.0134104	0.353861	0.766513	Brain_Anterior_cingulate_cortex_BA24
Meta	ENSG00000080200.9	CRYBG3	0.926557	0.00919479	0.354157	0.766513	Brain_Anterior_cingulate_cortex_BA24
Meta	ENSG00000135773.12	CAPN9	-0.926235	-0.00755498	0.354324	0.766513	Brain_Anterior_cingulate_cortex_BA24
Meta	ENSG00000158234.12	FAIM	-0.926075	-0.0225154	0.354407	0.766513	Brain_Anterior_cingulate_cortex_BA24
Meta	ENSG00000122481.16	RWDD3	0.925803	0.00653888	0.354548	0.766513	Brain_Anterior_cingulate_cortex_BA24
Meta	ENSG00000116017.10	ARID3A	0.925587	0.0285585	0.354661	0.766513	Brain_Anterior_cingulate_cortex_BA24
Meta	ENSG00000166321.13	NUDT13	0.925179	0.00837646	0.354873	0.766513	Brain_Anterior_cingulate_cortex_BA24
Meta	ENSG00000176915.14	ANKLE2	0.925023	0.0104594	0.354954	0.766513	Brain_Anterior_cingulate_cortex_BA24
Meta	ENSG00000182318.5	ZSCAN22	-0.924783	-0.00911165	0.355079	0.766513	Brain_Anterior_cingulate_cortex_BA24
Meta	ENSG00000163945.15	UVSSA	-0.924433	-0.00798777	0.355261	0.766513	Brain_Anterior_cingulate_cortex_BA24
Meta	ENSG00000164627.17	KIF6	-0.92387	-0.0103242	0.355554	0.766677	Brain_Anterior_cingulate_cortex_BA24
Meta	ENSG00000204394.12	VARS	-0.922892	-0.00992609	0.356063	0.767307	Brain_Anterior_cingulate_cortex_BA24
Meta	ENSG00000138658.15	ZGRF1	0.922168	0.0119884	0.356441	0.767407	Brain_Anterior_cingulate_cortex_BA24
Meta	ENSG00000231437.3	LINC01750	0.92197	0.00343734	0.356544	0.767407	Brain_Anterior_cingulate_cortex_BA24
Meta	ENSG00000184313.19	MROH7	0.920773	0.0179008	0.357169	0.767992	Brain_Anterior_cingulate_cortex_BA24
Meta	ENSG00000243678.11	NME2	-0.920616	-0.0100147	0.357251	0.767992	Brain_Anterior_cingulate_cortex_BA24
Meta	ENSG00000283440.1	RP11-445H22.3	-0.920103	-0.00491903	0.357519	0.7681	Brain_Anterior_cingulate_cortex_BA24
Meta	ENSG00000196275.13	GTF2IRD2	0.919377	0.00623271	0.357898	0.768448	Brain_Anterior_cingulate_cortex_BA24
Meta	ENSG00000095380.10	NANS	-0.918046	-0.0118291	0.358595	0.769476	Brain_Anterior_cingulate_cortex_BA24
Meta	ENSG00000171763.18	SPATA5L1	0.917564	0.00936256	0.358847	0.769506	Brain_Anterior_cingulate_cortex_BA24
Meta	ENSG00000160957.12	RECQL4	-0.916508	-0.00552047	0.3594	0.769506	Brain_Anterior_cingulate_cortex_BA24
Meta	ENSG00000006837.11	CDKL3	0.916377	0.00928289	0.359469	0.769506	Brain_Anterior_cingulate_cortex_BA24
Meta	ENSG00000165060.11	FXN	0.916355	0.00717391	0.35948	0.769506	Brain_Anterior_cingulate_cortex_BA24
Meta	ENSG00000105143.12	SLC1A6	0.915048	0.0153189	0.360166	0.769799	Brain_Anterior_cingulate_cortex_BA24
Meta	ENSG00000196235.13	SUPT5H	-0.914609	-0.0132617	0.360397	0.769799	Brain_Anterior_cingulate_cortex_BA24
Meta	ENSG00000164347.17	GFM2	0.914516	0.0127564	0.360446	0.769799	Brain_Anterior_cingulate_cortex_BA24
Meta	ENSG00000197124.11	ZNF682	-0.914016	-0.00788957	0.360708	0.769799	Brain_Anterior_cingulate_cortex_BA24
Meta	ENSG00000164346.9	NSA2	0.913714	0.00332597	0.360867	0.769799	Brain_Anterior_cingulate_cortex_BA24
Meta	ENSG00000213123.10	TCTEX1D2	0.913594	0.017429	0.36093	0.769799	Brain_Anterior_cingulate_cortex_BA24
Meta	ENSG00000197312.11	DDI2	-0.91319	-0.0155033	0.361143	0.769799	Brain_Anterior_cingulate_cortex_BA24
Meta	ENSG00000162039.14	MEIOB	0.911911	0.00461263	0.361816	0.770331	Brain_Anterior_cingulate_cortex_BA24
Meta	ENSG00000204140.9	CLPSL1	0.911886	0.00487596	0.361829	0.770331	Brain_Anterior_cingulate_cortex_BA24
Meta	ENSG00000196363.9	WDR5	-0.910057	-0.00993392	0.362792	0.771917	Brain_Anterior_cingulate_cortex_BA24
Meta	ENSG00000101200.5	AVP	-0.909643	-0.0193671	0.363011	0.771917	Brain_Anterior_cingulate_cortex_BA24
Meta	ENSG00000123416.15	TUBA1B	-0.909192	-0.0265574	0.363249	0.771958	Brain_Anterior_cingulate_cortex_BA24
Meta	ENSG00000197020.10	ZNF100	-0.907857	-0.00725212	0.363954	0.772655	Brain_Anterior_cingulate_cortex_BA24
Meta	ENSG00000134962.6	KLB	0.907743	0.00320408	0.364014	0.772655	Brain_Anterior_cingulate_cortex_BA24
Meta	ENSG00000260306.1	RP11-645C24.5	0.905914	0.00472438	0.364982	0.773345	Brain_Anterior_cingulate_cortex_BA24
Meta	ENSG00000136881.11	BAAT	-0.905908	-0.00623628	0.364985	0.773345	Brain_Anterior_cingulate_cortex_BA24
Meta	ENSG00000099866.14	MADCAM1	0.905886	0.00603402	0.364996	0.773345	Brain_Anterior_cingulate_cortex_BA24
Meta	ENSG00000197226.12	TBC1D9B	0.90399	0.00664352	0.366001	0.77453	Brain_Anterior_cingulate_cortex_BA24
Meta	ENSG00000164307.12	ERAP1	0.903475	0.00521908	0.366274	0.77453	Brain_Anterior_cingulate_cortex_BA24
Meta	ENSG00000242866.9	STRC	0.903168	0.00542542	0.366437	0.77453	Brain_Anterior_cingulate_cortex_BA24
Meta	ENSG00000214290.8	COLCA2	-0.902314	-0.0312975	0.36689	0.77453	Brain_Anterior_cingulate_cortex_BA24
Meta	ENSG00000162244.10	RPL29	-0.902111	-0.00613479	0.366998	0.77453	Brain_Anterior_cingulate_cortex_BA24
Meta	ENSG00000196912.12	ANKRD36B	0.901243	0.00977727	0.367459	0.77453	Brain_Anterior_cingulate_cortex_BA24
Meta	ENSG00000173535.13	TNFRSF10C	-0.900538	-0.00399851	0.367834	0.77453	Brain_Anterior_cingulate_cortex_BA24
Meta	ENSG00000160307.9	S100B	-0.900394	-0.0417072	0.36791	0.77453	Brain_Anterior_cingulate_cortex_BA24
Meta	ENSG00000144504.15	ANKMY1	-0.900053	-0.0297513	0.368092	0.77453	Brain_Anterior_cingulate_cortex_BA24
Meta	ENSG00000156787.16	TBC1D31	0.899979	0.00552606	0.368132	0.77453	Brain_Anterior_cingulate_cortex_BA24
Meta	ENSG00000173480.10	ZNF417	0.899613	0.00460311	0.368326	0.77453	Brain_Anterior_cingulate_cortex_BA24
Meta	ENSG00000180481.10	GLIPR1L2	-0.899574	-0.00273729	0.368347	0.77453	Brain_Anterior_cingulate_cortex_BA24
Meta	ENSG00000188282.12	RUFY4	-0.899225	-0.0125454	0.368533	0.77453	Brain_Anterior_cingulate_cortex_BA24
Meta	ENSG00000060140.8	STYK1	-0.898261	-0.0387348	0.369046	0.77453	Brain_Anterior_cingulate_cortex_BA24
Meta	ENSG00000131495.8	NDUFA2	0.898223	0.0237112	0.369066	0.77453	Brain_Anterior_cingulate_cortex_BA24
Meta	ENSG00000273449.1	RP11-218F10.3	0.897895	0.00536986	0.369242	0.77453	Brain_Anterior_cingulate_cortex_BA24
Meta	ENSG00000136982.5	DSCC1	-0.897817	-0.00469186	0.369283	0.77453	Brain_Anterior_cingulate_cortex_BA24
Meta	ENSG00000198954.7	KIF1BP	-0.896426	-0.0273325	0.370025	0.775625	Brain_Anterior_cingulate_cortex_BA24
Meta	ENSG00000188803.14	SHISA6	-0.895537	-0.324408	0.3705	0.775821	Brain_Anterior_cingulate_cortex_BA24
Meta	ENSG00000260750.5	RP11-482M8.1	0.894637	0.00616213	0.370981	0.775821	Brain_Anterior_cingulate_cortex_BA24
Meta	ENSG00000177697.17	CD151	-0.894211	-0.0178069	0.371209	0.775821	Brain_Anterior_cingulate_cortex_BA24
Meta	ENSG00000188629.11	ZNF177	0.893936	0.00859787	0.371356	0.775821	Brain_Anterior_cingulate_cortex_BA24
Meta	ENSG00000227124.8	ZNF717	0.893911	0.0085895	0.37137	0.775821	Brain_Anterior_cingulate_cortex_BA24
Meta	ENSG00000164695.4	CHMP4C	0.893786	0.0130322	0.371436	0.775821	Brain_Anterior_cingulate_cortex_BA24
Meta	ENSG00000248441.6	LINC01197	0.893278	0.00888829	0.371708	0.77593	Brain_Anterior_cingulate_cortex_BA24
Meta	ENSG00000131015.4	ULBP2	0.892573	0.0203476	0.372086	0.77626	Brain_Anterior_cingulate_cortex_BA24
Meta	ENSG00000230839.1	RP5-968J1.1	-0.891445	-0.00597296	0.37269	0.7768	Brain_Anterior_cingulate_cortex_BA24
Meta	ENSG00000060491.16	OGFR	-0.890986	-0.0134256	0.372937	0.7768	Brain_Anterior_cingulate_cortex_BA24
Meta	ENSG00000086061.15	DNAJA1	-0.890623	-0.046458	0.373131	0.7768	Brain_Anterior_cingulate_cortex_BA24
Meta	ENSG00000187607.15	ZNF286A	0.890449	0.0053149	0.373225	0.7768	Brain_Anterior_cingulate_cortex_BA24
Meta	ENSG00000176681.14	LRRC37A	0.889445	0.00282637	0.373764	0.77746	Brain_Anterior_cingulate_cortex_BA24
Meta	ENSG00000196584.2	XRCC2	0.888678	0.00741466	0.374176	0.77746	Brain_Anterior_cingulate_cortex_BA24
Meta	ENSG00000230156.2	LINC00443	0.88863	0.00223295	0.374202	0.77746	Brain_Anterior_cingulate_cortex_BA24
Meta	ENSG00000113073.14	SLC4A9	0.887929	0.00896317	0.374579	0.777479	Brain_Anterior_cingulate_cortex_BA24
Meta	ENSG00000160803.7	UBQLN4	-0.88716	-0.014846	0.374993	0.777479	Brain_Anterior_cingulate_cortex_BA24
Meta	ENSG00000050748.17	MAPK9	0.886936	0.0476072	0.375113	0.777479	Brain_Anterior_cingulate_cortex_BA24
Meta	ENSG00000145247.11	OCIAD2	0.886754	0.0159845	0.375211	0.777479	Brain_Anterior_cingulate_cortex_BA24
Meta	ENSG00000258702.1	RP11-433J8.1	0.886231	0.00706013	0.375493	0.777479	Brain_Anterior_cingulate_cortex_BA24
Meta	ENSG00000164967.9	RPP25L	-0.886159	-0.00965316	0.375532	0.777479	Brain_Anterior_cingulate_cortex_BA24
Meta	ENSG00000272823.1	RP11-295M18.6	-0.884886	-0.00358359	0.376218	0.778443	Brain_Anterior_cingulate_cortex_BA24
Meta	ENSG00000048162.20	NOP16	-0.883539	-0.0212128	0.376945	0.779453	Brain_Anterior_cingulate_cortex_BA24
Meta	ENSG00000112599.8	GUCA1B	-0.882838	-0.00415777	0.377324	0.779453	Brain_Anterior_cingulate_cortex_BA24
Meta	ENSG00000157315.4	TMED6	-0.882594	-0.00475004	0.377456	0.779453	Brain_Anterior_cingulate_cortex_BA24
Meta	ENSG00000111728.10	ST8SIA1	-0.882348	-0.00641521	0.377589	0.779453	Brain_Anterior_cingulate_cortex_BA24
Meta	ENSG00000108852.14	MPP2	0.881811	0.0083619	0.377879	0.779596	Brain_Anterior_cingulate_cortex_BA24
Meta	ENSG00000214872.8	SMTNL1	-0.880651	-0.00509539	0.378507	0.780435	Brain_Anterior_cingulate_cortex_BA24
Meta	ENSG00000110074.10	FOXRED1	0.879596	0.00628516	0.379078	0.780787	Brain_Anterior_cingulate_cortex_BA24
Meta	ENSG00000250305.8	KIAA1456	0.879519	0.00915235	0.37912	0.780787	Brain_Anterior_cingulate_cortex_BA24
Meta	ENSG00000132205.10	EMILIN2	-0.879113	-0.00760244	0.37934	0.780787	Brain_Anterior_cingulate_cortex_BA24
Meta	ENSG00000184900.15	SUMO3	-0.878628	-0.0200759	0.379603	0.780872	Brain_Anterior_cingulate_cortex_BA24
Meta	ENSG00000197217.12	ENTPD4	-0.87772	-0.134184	0.380096	0.781431	Brain_Anterior_cingulate_cortex_BA24
Meta	ENSG00000113593.11	PPWD1	0.876762	0.0140421	0.380616	0.782045	Brain_Anterior_cingulate_cortex_BA24
Meta	ENSG00000067836.12	ROGDI	0.875758	0.00994367	0.381162	0.78257	Brain_Anterior_cingulate_cortex_BA24
Meta	ENSG00000158636.16	EMSY	-0.875477	-0.0145463	0.381315	0.78257	Brain_Anterior_cingulate_cortex_BA24
Meta	ENSG00000266490.1	CTD-2349P21.9	0.874713	0.00561639	0.38173	0.782967	Brain_Anterior_cingulate_cortex_BA24
Meta	ENSG00000180113.15	TDRD6	-0.874305	-0.00588804	0.381952	0.782969	Brain_Anterior_cingulate_cortex_BA24
Meta	ENSG00000110660.14	SLC35F2	-0.873802	-0.0101772	0.382226	0.783076	Brain_Anterior_cingulate_cortex_BA24
Meta	ENSG00000254333.1	NDST1-AS1	0.872418	0.00723138	0.38298	0.784166	Brain_Anterior_cingulate_cortex_BA24
Meta	ENSG00000204446.4	C9orf170	0.870227	0.0151152	0.384176	0.786159	Brain_Anterior_cingulate_cortex_BA24
Meta	ENSG00000177465.4	ACOT4	0.867961	0.011802	0.385416	0.788003	Brain_Anterior_cingulate_cortex_BA24
Meta	ENSG00000176209.11	SMIM19	0.867583	0.00718486	0.385623	0.788003	Brain_Anterior_cingulate_cortex_BA24
Meta	ENSG00000006740.16	ARHGAP44	0.867357	0.0200605	0.385747	0.788003	Brain_Anterior_cingulate_cortex_BA24
Meta	ENSG00000136870.10	ZNF189	0.86429	0.00899708	0.387428	0.790981	Brain_Anterior_cingulate_cortex_BA24
Meta	ENSG00000152404.15	CWF19L2	0.862917	0.00797256	0.388183	0.792064	Brain_Anterior_cingulate_cortex_BA24
Meta	ENSG00000156414.18	TDRD9	-0.861957	-0.00883043	0.388711	0.792239	Brain_Anterior_cingulate_cortex_BA24
Meta	ENSG00000237491.8	RP11-206L10.9	-0.861946	-0.0255295	0.388717	0.792239	Brain_Anterior_cingulate_cortex_BA24
Meta	ENSG00000228022.5	HCG20	-0.861065	-0.00681903	0.389202	0.792259	Brain_Anterior_cingulate_cortex_BA24
Meta	ENSG00000176022.4	B3GALT6	0.860781	0.0150123	0.389359	0.792259	Brain_Anterior_cingulate_cortex_BA24
Meta	ENSG00000274211.4	SOCS7	0.860706	0.0460233	0.3894	0.792259	Brain_Anterior_cingulate_cortex_BA24
Meta	ENSG00000173156.6	RHOD	0.860027	0.0146571	0.389774	0.792563	Brain_Anterior_cingulate_cortex_BA24
Meta	ENSG00000164385.8	LINC01600	0.858927	0.00567787	0.390381	0.792938	Brain_Anterior_cingulate_cortex_BA24
Meta	ENSG00000057593.13	F7	0.857836	0.0108397	0.390983	0.792938	Brain_Anterior_cingulate_cortex_BA24
Meta	ENSG00000149485.18	FADS1	-0.857775	-0.0186779	0.391017	0.792938	Brain_Anterior_cingulate_cortex_BA24
Meta	ENSG00000275481.1	RP11-474P2.6	-0.857612	-0.012015	0.391107	0.792938	Brain_Anterior_cingulate_cortex_BA24
Meta	ENSG00000105568.17	PPP2R1A	0.857606	0.0118638	0.39111	0.792938	Brain_Anterior_cingulate_cortex_BA24
Meta	ENSG00000114744.8	COMMD2	0.857252	0.00825227	0.391306	0.792938	Brain_Anterior_cingulate_cortex_BA24
Meta	ENSG00000226375.1	RP3-395P12.2	0.855621	0.0111027	0.392207	0.793572	Brain_Anterior_cingulate_cortex_BA24
Meta	ENSG00000175137.10	SH3BP5L	0.855616	0.0248057	0.39221	0.793572	Brain_Anterior_cingulate_cortex_BA24
Meta	ENSG00000214753.2	HNRNPUL2	0.855468	0.025254	0.392292	0.793572	Brain_Anterior_cingulate_cortex_BA24
Meta	ENSG00000233927.4	RPS28	0.854218	0.0106041	0.392984	0.793777	Brain_Anterior_cingulate_cortex_BA24
Meta	ENSG00000130479.10	MAP1S	0.85419	0.0538524	0.393	0.793777	Brain_Anterior_cingulate_cortex_BA24
Meta	ENSG00000175087.9	PDIK1L	0.854067	0.0136883	0.393068	0.793777	Brain_Anterior_cingulate_cortex_BA24
Meta	ENSG00000157823.16	AP3S2	-0.852533	-0.00814005	0.393919	0.794706	Brain_Anterior_cingulate_cortex_BA24
Meta	ENSG00000146833.15	TRIM4	-0.852426	-0.0108062	0.393978	0.794706	Brain_Anterior_cingulate_cortex_BA24
Meta	ENSG00000188986.6	NELFB	-0.851564	-0.0144554	0.394456	0.795216	Brain_Anterior_cingulate_cortex_BA24
Meta	ENSG00000122507.20	BBS9	0.85028	0.00645285	0.395169	0.795322	Brain_Anterior_cingulate_cortex_BA24
Meta	ENSG00000198039.11	ZNF273	-0.850099	-0.00888861	0.39527	0.795322	Brain_Anterior_cingulate_cortex_BA24
Meta	ENSG00000185519.8	FAM131C	0.849831	0.00621574	0.395419	0.795322	Brain_Anterior_cingulate_cortex_BA24
Meta	ENSG00000174226.8	SNX31	-0.849488	-0.00569634	0.39561	0.795322	Brain_Anterior_cingulate_cortex_BA24
Meta	ENSG00000014138.8	POLA2	-0.849444	-0.00498559	0.395635	0.795322	Brain_Anterior_cingulate_cortex_BA24
Meta	ENSG00000188897.8	CTD-3088G3.8	0.848805	0.0128073	0.39599	0.795583	Brain_Anterior_cingulate_cortex_BA24
Meta	ENSG00000268836.1	LA16c-OS12.2	0.848054	0.00267143	0.396408	0.795916	Brain_Anterior_cingulate_cortex_BA24
Meta	ENSG00000076924.11	XAB2	-0.847699	-0.00718548	0.396606	0.795916	Brain_Anterior_cingulate_cortex_BA24
Meta	ENSG00000271780.1	RP11-1017G21.5	-0.847181	-0.00876439	0.396894	0.796042	Brain_Anterior_cingulate_cortex_BA24
Meta	ENSG00000127399.14	LRRC61	-0.845879	-0.00262013	0.39762	0.797045	Brain_Anterior_cingulate_cortex_BA24
Meta	ENSG00000108219.14	TSPAN14	0.845202	0.0125295	0.397998	0.797206	Brain_Anterior_cingulate_cortex_BA24
Meta	ENSG00000179630.10	LACC1	0.844525	0.0212512	0.398376	0.797206	Brain_Anterior_cingulate_cortex_BA24
Meta	ENSG00000110324.10	IL10RA	-0.844523	-0.0205299	0.398377	0.797206	Brain_Anterior_cingulate_cortex_BA24
Meta	ENSG00000272710.1	CTD-2026G6.3	0.844056	0.00511257	0.398638	0.797276	Brain_Anterior_cingulate_cortex_BA24
Meta	ENSG00000213523.10	SRA1	0.84113	0.00686797	0.400275	0.79935	Brain_Anterior_cingulate_cortex_BA24
Meta	ENSG00000232859.9	LYRM9	-0.841092	-0.00767819	0.400296	0.79935	Brain_Anterior_cingulate_cortex_BA24
Meta	ENSG00000118785.13	SPP1	-0.840989	-0.0179572	0.400354	0.79935	Brain_Anterior_cingulate_cortex_BA24
Meta	ENSG00000085491.15	SLC25A24	-0.839939	-0.00963705	0.400943	0.800073	Brain_Anterior_cingulate_cortex_BA24
Meta	ENSG00000182986.12	ZNF320	0.837787	0.00494524	0.40215	0.800774	Brain_Anterior_cingulate_cortex_BA24
Meta	ENSG00000168393.12	DTYMK	0.837269	0.016776	0.402441	0.800774	Brain_Anterior_cingulate_cortex_BA24
Meta	ENSG00000204882.3	GPR20	0.837026	0.00444906	0.402578	0.800774	Brain_Anterior_cingulate_cortex_BA24
Meta	ENSG00000162994.15	CLHC1	0.836753	0.00545757	0.402732	0.800774	Brain_Anterior_cingulate_cortex_BA24
Meta	ENSG00000258754.7	LINC01579	0.836742	0.00826718	0.402738	0.800774	Brain_Anterior_cingulate_cortex_BA24
Meta	ENSG00000090861.15	AARS	-0.836505	-0.0369915	0.402871	0.800774	Brain_Anterior_cingulate_cortex_BA24
Meta	ENSG00000165272.14	AQP3	-0.835263	-0.00504889	0.40357	0.800774	Brain_Anterior_cingulate_cortex_BA24
Meta	ENSG00000230725.5	RP4-738P15.1	-0.834628	-0.0112288	0.403927	0.800774	Brain_Anterior_cingulate_cortex_BA24
Meta	ENSG00000215045.8	GRID2IP	-0.834297	-0.00545634	0.404113	0.800774	Brain_Anterior_cingulate_cortex_BA24
Meta	ENSG00000278514.1	AC068831.16	0.833517	0.00902793	0.404553	0.800774	Brain_Anterior_cingulate_cortex_BA24
Meta	ENSG00000171451.13	DSEL	0.83346	0.0263394	0.404586	0.800774	Brain_Anterior_cingulate_cortex_BA24
Meta	ENSG00000168491.9	CCDC110	-0.833449	-0.0206418	0.404592	0.800774	Brain_Anterior_cingulate_cortex_BA24
Meta	ENSG00000196418.12	ZNF124	-0.833355	-0.00355956	0.404645	0.800774	Brain_Anterior_cingulate_cortex_BA24
Meta	ENSG00000132196.13	HSD17B7	-0.832857	-0.0112504	0.404925	0.800774	Brain_Anterior_cingulate_cortex_BA24
Meta	ENSG00000111664.10	GNB3	-0.832452	-0.007503	0.405154	0.800774	Brain_Anterior_cingulate_cortex_BA24
Meta	ENSG00000166788.9	SAAL1	-0.832431	-0.00614729	0.405166	0.800774	Brain_Anterior_cingulate_cortex_BA24
Meta	ENSG00000228857.2	AC104653.1	-0.831988	-0.00538196	0.405416	0.800774	Brain_Anterior_cingulate_cortex_BA24
Meta	ENSG00000113205.5	PCDHB3	0.831488	0.00943324	0.405698	0.800774	Brain_Anterior_cingulate_cortex_BA24
Meta	ENSG00000198874.12	TYW1	-0.831447	-0.00488203	0.405721	0.800774	Brain_Anterior_cingulate_cortex_BA24
Meta	ENSG00000169026.12	MFSD7	0.831257	0.00687088	0.405828	0.800774	Brain_Anterior_cingulate_cortex_BA24
Meta	ENSG00000215440.11	NPEPL1	0.830768	0.0104594	0.406105	0.800872	Brain_Anterior_cingulate_cortex_BA24
Meta	ENSG00000270996.1	RP11-342K6.4	-0.829092	-0.00990831	0.407052	0.802293	Brain_Anterior_cingulate_cortex_BA24
Meta	ENSG00000101605.12	MYOM1	0.828227	0.00990192	0.407542	0.802809	Brain_Anterior_cingulate_cortex_BA24
Meta	ENSG00000145390.11	USP53	-0.827417	-0.0209223	0.408001	0.803265	Brain_Anterior_cingulate_cortex_BA24
Meta	ENSG00000166770.10	ZNF667-AS1	-0.826225	-0.00323295	0.408677	0.803725	Brain_Anterior_cingulate_cortex_BA24
Meta	ENSG00000169220.17	RGS14	0.826203	0.0128942	0.408689	0.803725	Brain_Anterior_cingulate_cortex_BA24
Meta	ENSG00000259721.1	RP11-758N13.1	-0.823244	-0.00744376	0.410369	0.80441	Brain_Anterior_cingulate_cortex_BA24
Meta	ENSG00000092931.11	MFSD11	-0.822775	-0.00457088	0.410636	0.80441	Brain_Anterior_cingulate_cortex_BA24
Meta	ENSG00000100243.20	CYB5R3	0.822749	0.015672	0.410651	0.80441	Brain_Anterior_cingulate_cortex_BA24
Meta	ENSG00000228474.5	OST4	0.822388	0.00937012	0.410856	0.80441	Brain_Anterior_cingulate_cortex_BA24
Meta	ENSG00000113303.11	BTNL8	0.822275	0.00712476	0.41092	0.80441	Brain_Anterior_cingulate_cortex_BA24
Meta	ENSG00000188878.19	FBF1	0.822128	0.00725621	0.411004	0.80441	Brain_Anterior_cingulate_cortex_BA24
Meta	ENSG00000153208.16	MERTK	-0.822025	-0.0159252	0.411063	0.80441	Brain_Anterior_cingulate_cortex_BA24
Meta	ENSG00000034239.10	EFCAB1	0.821824	0.00344564	0.411177	0.80441	Brain_Anterior_cingulate_cortex_BA24
Meta	ENSG00000100908.13	EMC9	0.821313	0.0322684	0.411468	0.80441	Brain_Anterior_cingulate_cortex_BA24
Meta	ENSG00000149273.14	RPS3	0.82054	0.0213696	0.411908	0.80441	Brain_Anterior_cingulate_cortex_BA24
Meta	ENSG00000092964.17	DPYSL2	0.820274	0.00637277	0.41206	0.80441	Brain_Anterior_cingulate_cortex_BA24
Meta	ENSG00000181450.17	ZNF678	0.820141	0.00499593	0.412136	0.80441	Brain_Anterior_cingulate_cortex_BA24
Meta	ENSG00000197978.9	GOLGA6L9	-0.819989	-0.00494966	0.412222	0.80441	Brain_Anterior_cingulate_cortex_BA24
Meta	ENSG00000094963.13	FMO2	-0.819771	-0.00478578	0.412346	0.80441	Brain_Anterior_cingulate_cortex_BA24
Meta	ENSG00000198467.13	TPM2	0.819418	0.0081891	0.412548	0.80441	Brain_Anterior_cingulate_cortex_BA24
Meta	ENSG00000117118.9	SDHB	0.819184	0.0133157	0.412682	0.80441	Brain_Anterior_cingulate_cortex_BA24
Meta	ENSG00000134160.13	TRPM1	-0.818085	-0.00324616	0.413309	0.805189	Brain_Anterior_cingulate_cortex_BA24
Meta	ENSG00000170468.7	RIOX1	-0.816498	-0.0176853	0.414216	0.80651	Brain_Anterior_cingulate_cortex_BA24
Meta	ENSG00000102547.18	CAB39L	0.815939	0.00569882	0.414535	0.806688	Brain_Anterior_cingulate_cortex_BA24
Meta	ENSG00000137877.9	SPTBN5	0.814992	0.00895815	0.415077	0.806726	Brain_Anterior_cingulate_cortex_BA24
Meta	ENSG00000128266.8	GNAZ	0.814858	0.0101364	0.415154	0.806726	Brain_Anterior_cingulate_cortex_BA24
Meta	ENSG00000260469.2	C15orf59-AS1	0.814707	0.00551241	0.41524	0.806726	Brain_Anterior_cingulate_cortex_BA24
Meta	ENSG00000141519.14	CCDC40	-0.812437	-0.00378878	0.416541	0.808496	Brain_Anterior_cingulate_cortex_BA24
Meta	ENSG00000139624.12	CERS5	-0.812054	-0.00605099	0.41676	0.808496	Brain_Anterior_cingulate_cortex_BA24
Meta	ENSG00000124532.14	MRS2	-0.81192	-0.00593675	0.416838	0.808496	Brain_Anterior_cingulate_cortex_BA24
Meta	ENSG00000247317.3	RP11-273G15.2	-0.810928	-0.014866	0.417407	0.809156	Brain_Anterior_cingulate_cortex_BA24
Meta	ENSG00000188938.15	FAM120AOS	-0.810472	-0.00812362	0.417669	0.809206	Brain_Anterior_cingulate_cortex_BA24
Meta	ENSG00000122674.11	CCZ1	-0.810085	-0.00159079	0.417891	0.809206	Brain_Anterior_cingulate_cortex_BA24
Meta	ENSG00000138744.14	NAAA	0.808776	0.00502231	0.418644	0.809992	Brain_Anterior_cingulate_cortex_BA24
Meta	ENSG00000179344.16	HLA-DQB1	-0.808561	-0.00325699	0.418768	0.809992	Brain_Anterior_cingulate_cortex_BA24
Meta	ENSG00000169169.14	CPT1C	-0.808108	-0.0167831	0.419028	0.809992	Brain_Anterior_cingulate_cortex_BA24
Meta	ENSG00000163913.11	IFT122	0.807734	0.00553118	0.419243	0.809992	Brain_Anterior_cingulate_cortex_BA24
Meta	ENSG00000188895.11	MSL1	-0.807087	-0.00937063	0.419616	0.809992	Brain_Anterior_cingulate_cortex_BA24
Meta	ENSG00000164850.14	GPER1	0.806989	0.00946798	0.419673	0.809992	Brain_Anterior_cingulate_cortex_BA24
Meta	ENSG00000121057.12	AKAP1	-0.806201	-0.0111347	0.420127	0.810142	Brain_Anterior_cingulate_cortex_BA24
Meta	ENSG00000153140.8	CETN3	-0.805937	-0.018852	0.420279	0.810142	Brain_Anterior_cingulate_cortex_BA24
Meta	ENSG00000171462.14	DLK2	0.8055	0.00706885	0.420531	0.810142	Brain_Anterior_cingulate_cortex_BA24
Meta	ENSG00000231133.6	HAR1B	-0.805262	-0.00535558	0.420668	0.810142	Brain_Anterior_cingulate_cortex_BA24
Meta	ENSG00000170545.16	SMAGP	-0.803854	-0.00672776	0.421481	0.810887	Brain_Anterior_cingulate_cortex_BA24
Meta	ENSG00000151470.12	C4orf33	-0.803754	-0.00741274	0.421539	0.810887	Brain_Anterior_cingulate_cortex_BA24
Meta	ENSG00000105393.15	BABAM1	-0.8034	-0.0211628	0.421744	0.810887	Brain_Anterior_cingulate_cortex_BA24
Meta	ENSG00000059769.19	DNAJC25	-0.802283	-0.0157431	0.422389	0.811686	Brain_Anterior_cingulate_cortex_BA24
Meta	ENSG00000058272.16	PPP1R12A	-0.80166	-0.0104413	0.42275	0.811937	Brain_Anterior_cingulate_cortex_BA24
Meta	ENSG00000219435.5	TEX40	-0.800803	-0.00684963	0.423245	0.811994	Brain_Anterior_cingulate_cortex_BA24
Meta	ENSG00000072756.16	TRNT1	0.800502	0.00589159	0.42342	0.811994	Brain_Anterior_cingulate_cortex_BA24
Meta	ENSG00000141744.3	PNMT	-0.800417	-0.00939244	0.423469	0.811994	Brain_Anterior_cingulate_cortex_BA24
Meta	ENSG00000122687.17	MRM2	-0.799879	-0.00661492	0.423781	0.812151	Brain_Anterior_cingulate_cortex_BA24
Meta	ENSG00000050628.20	PTGER3	0.798772	0.00712528	0.424422	0.812939	Brain_Anterior_cingulate_cortex_BA24
Meta	ENSG00000104731.13	KLHDC4	0.797713	0.00932286	0.425037	0.813013	Brain_Anterior_cingulate_cortex_BA24
Meta	ENSG00000140104.13	C14orf79	0.797704	0.00500348	0.425042	0.813013	Brain_Anterior_cingulate_cortex_BA24
Meta	ENSG00000277186.1	RP13-554M15.8	0.797516	0.00588906	0.425152	0.813013	Brain_Anterior_cingulate_cortex_BA24
Meta	ENSG00000117593.9	DARS2	0.796532	0.00574088	0.425723	0.813665	Brain_Anterior_cingulate_cortex_BA24
Meta	ENSG00000180902.17	D2HGDH	0.795616	0.0057613	0.426255	0.813789	Brain_Anterior_cingulate_cortex_BA24
Meta	ENSG00000141698.16	NT5C3B	0.795338	0.00970814	0.426417	0.813789	Brain_Anterior_cingulate_cortex_BA24
Meta	ENSG00000236780.5	LINC01829	0.794577	0.00803773	0.42686	0.813789	Brain_Anterior_cingulate_cortex_BA24
Meta	ENSG00000049860.13	HEXB	0.794314	0.00926087	0.427013	0.813789	Brain_Anterior_cingulate_cortex_BA24
Meta	ENSG00000078246.16	TULP3	-0.793677	-0.0192711	0.427383	0.813789	Brain_Anterior_cingulate_cortex_BA24
Meta	ENSG00000129932.7	DOHH	0.793543	0.0155378	0.427462	0.813789	Brain_Anterior_cingulate_cortex_BA24
Meta	ENSG00000180881.19	CAPS2	-0.792436	-0.0125556	0.428106	0.813789	Brain_Anterior_cingulate_cortex_BA24
Meta	ENSG00000136932.13	TRMO	-0.792197	-0.00341219	0.428246	0.813789	Brain_Anterior_cingulate_cortex_BA24
Meta	ENSG00000065413.18	ANKRD44	0.791943	0.0211023	0.428394	0.813789	Brain_Anterior_cingulate_cortex_BA24
Meta	ENSG00000153094.22	BCL2L11	-0.791541	-0.0085279	0.428628	0.813789	Brain_Anterior_cingulate_cortex_BA24
Meta	ENSG00000005801.16	ZNF195	-0.791407	-0.00587648	0.428706	0.813789	Brain_Anterior_cingulate_cortex_BA24
Meta	ENSG00000218739.9	CEBPZOS	0.791187	0.00616641	0.428835	0.813789	Brain_Anterior_cingulate_cortex_BA24
Meta	ENSG00000160321.14	ZNF208	-0.79082	-0.00418709	0.429049	0.813789	Brain_Anterior_cingulate_cortex_BA24
Meta	ENSG00000230555.2	RP11-517P14.2	-0.790509	-0.00703309	0.429231	0.813789	Brain_Anterior_cingulate_cortex_BA24
Meta	ENSG00000272361.2	GS1-166A23.2	0.790088	0.0049632	0.429476	0.813789	Brain_Anterior_cingulate_cortex_BA24
Meta	ENSG00000196547.14	MAN2A2	-0.789491	-0.0165216	0.429825	0.813789	Brain_Anterior_cingulate_cortex_BA24
Meta	ENSG00000137804.12	NUSAP1	-0.789405	-0.00297884	0.429875	0.813789	Brain_Anterior_cingulate_cortex_BA24
Meta	ENSG00000198435.3	NRARP	-0.78911	-0.0220766	0.430048	0.813789	Brain_Anterior_cingulate_cortex_BA24
Meta	ENSG00000083535.15	PIBF1	0.788909	0.00628792	0.430165	0.813789	Brain_Anterior_cingulate_cortex_BA24
Meta	ENSG00000111875.7	ASF1A	-0.788442	-0.012768	0.430438	0.813869	Brain_Anterior_cingulate_cortex_BA24
Meta	ENSG00000137822.12	TUBGCP4	0.787518	0.0131824	0.430979	0.814456	Brain_Anterior_cingulate_cortex_BA24
Meta	ENSG00000276269.1	RP11-403A3.2	0.786659	0.0142859	0.431482	0.81497	Brain_Anterior_cingulate_cortex_BA24
Meta	ENSG00000136918.7	WDR38	0.786198	0.00462318	0.431751	0.815043	Brain_Anterior_cingulate_cortex_BA24
Meta	ENSG00000171368.11	TPPP	0.78418	0.0106044	0.432934	0.816506	Brain_Anterior_cingulate_cortex_BA24
Meta	ENSG00000187860.10	CCDC157	0.784088	0.0102144	0.432989	0.816506	Brain_Anterior_cingulate_cortex_BA24
Meta	ENSG00000173517.10	PEAK1	-0.783038	-0.0068334	0.433605	0.817232	Brain_Anterior_cingulate_cortex_BA24
Meta	ENSG00000218510.6	LINC00339	-0.782083	-0.00297182	0.434166	0.817852	Brain_Anterior_cingulate_cortex_BA24
Meta	ENSG00000157214.13	STEAP2	0.781669	0.0130146	0.434409	0.817875	Brain_Anterior_cingulate_cortex_BA24
Meta	ENSG00000273124.1	RP11-236B18.5	0.779008	0.00986422	0.435975	0.819327	Brain_Anterior_cingulate_cortex_BA24
Meta	ENSG00000145287.10	PLAC8	0.778904	0.00897597	0.436036	0.819327	Brain_Anterior_cingulate_cortex_BA24
Meta	ENSG00000103994.16	ZNF106	-0.77828	-0.0180599	0.436404	0.819327	Brain_Anterior_cingulate_cortex_BA24
Meta	ENSG00000100348.9	TXN2	-0.778003	-0.00894655	0.436567	0.819327	Brain_Anterior_cingulate_cortex_BA24
Meta	ENSG00000087191.12	PSMC5	0.777984	0.0151418	0.436578	0.819327	Brain_Anterior_cingulate_cortex_BA24
Meta	ENSG00000136856.17	SLC2A8	-0.77727	-0.00789908	0.437	0.819327	Brain_Anterior_cingulate_cortex_BA24
Meta	ENSG00000167723.14	TRPV3	0.777011	0.00931961	0.437152	0.819327	Brain_Anterior_cingulate_cortex_BA24
Meta	ENSG00000107551.20	RASSF4	0.776786	0.0214538	0.437285	0.819327	Brain_Anterior_cingulate_cortex_BA24
Meta	ENSG00000133958.13	UNC79	0.776729	0.0233958	0.437319	0.819327	Brain_Anterior_cingulate_cortex_BA24
Meta	ENSG00000249258.2	RP11-468H14.2	0.776422	0.018505	0.4375	0.819327	Brain_Anterior_cingulate_cortex_BA24
Meta	ENSG00000272506.1	RP4-535B20.4	-0.775356	-0.00961222	0.438129	0.819975	Brain_Anterior_cingulate_cortex_BA24
Meta	ENSG00000162746.14	FCRLB	0.77505	0.00798321	0.43831	0.819975	Brain_Anterior_cingulate_cortex_BA24
Meta	ENSG00000119227.7	PIGZ	0.774276	0.00552919	0.438768	0.820326	Brain_Anterior_cingulate_cortex_BA24
Meta	ENSG00000099377.13	HSD3B7	-0.773946	-0.0150931	0.438963	0.820326	Brain_Anterior_cingulate_cortex_BA24
Meta	ENSG00000146648.17	EGFR	-0.773241	-0.0149522	0.43938	0.820671	Brain_Anterior_cingulate_cortex_BA24
Meta	ENSG00000112041.12	TULP1	0.772467	0.0082754	0.439838	0.820795	Brain_Anterior_cingulate_cortex_BA24
Meta	ENSG00000171051.8	FPR1	-0.772134	-0.0126866	0.440035	0.820795	Brain_Anterior_cingulate_cortex_BA24
Meta	ENSG00000269903.1	RP11-571M6.18	0.771952	0.0111201	0.440143	0.820795	Brain_Anterior_cingulate_cortex_BA24
Meta	ENSG00000106624.10	AEBP1	-0.771514	-0.00456514	0.440402	0.820845	Brain_Anterior_cingulate_cortex_BA24
Meta	ENSG00000117834.12	SLC5A9	-0.770633	-0.00820559	0.440924	0.821384	Brain_Anterior_cingulate_cortex_BA24
Meta	ENSG00000139053.2	PDE6H	0.769645	0.00530365	0.44151	0.821774	Brain_Anterior_cingulate_cortex_BA24
Meta	ENSG00000272462.2	U91328.19	-0.769219	-0.00599969	0.441763	0.821774	Brain_Anterior_cingulate_cortex_BA24
Meta	ENSG00000088305.18	DNMT3B	0.768741	0.003171	0.442047	0.821774	Brain_Anterior_cingulate_cortex_BA24
Meta	ENSG00000125775.14	SDCBP2	0.767669	0.00355962	0.442684	0.821774	Brain_Anterior_cingulate_cortex_BA24
Meta	ENSG00000167840.13	ZNF232	-0.767542	-0.00473466	0.442759	0.821774	Brain_Anterior_cingulate_cortex_BA24
Meta	ENSG00000154781.15	CCDC174	0.767368	0.00348016	0.442863	0.821774	Brain_Anterior_cingulate_cortex_BA24
Meta	ENSG00000214226.8	C17orf67	0.767169	0.0187228	0.442981	0.821774	Brain_Anterior_cingulate_cortex_BA24
Meta	ENSG00000134201.10	GSTM5	0.767146	0.00308564	0.442995	0.821774	Brain_Anterior_cingulate_cortex_BA24
Meta	ENSG00000268266.1	AC003005.2	0.765763	0.00378311	0.443817	0.822868	Brain_Anterior_cingulate_cortex_BA24
Meta	ENSG00000115042.9	FAHD2A	-0.765102	-0.0206932	0.444211	0.823165	Brain_Anterior_cingulate_cortex_BA24
Meta	ENSG00000027001.9	MIPEP	0.764237	0.00380539	0.444726	0.823687	Brain_Anterior_cingulate_cortex_BA24
Meta	ENSG00000128791.11	TWSG1	-0.762785	-0.00674849	0.445592	0.824844	Brain_Anterior_cingulate_cortex_BA24
Meta	ENSG00000158683.7	PKD1L1	0.762407	0.0057617	0.445817	0.824844	Brain_Anterior_cingulate_cortex_BA24
Meta	ENSG00000272933.1	RP11-47A8.5	-0.759964	-0.00387972	0.447276	0.826197	Brain_Anterior_cingulate_cortex_BA24
Meta	ENSG00000127472.10	PLA2G5	-0.759877	-0.00430119	0.447328	0.826197	Brain_Anterior_cingulate_cortex_BA24
Meta	ENSG00000169398.19	PTK2	0.75937	0.00559925	0.447631	0.826197	Brain_Anterior_cingulate_cortex_BA24
Meta	ENSG00000261794.1	GOLGA8H	0.758941	0.00463145	0.447888	0.826197	Brain_Anterior_cingulate_cortex_BA24
Meta	ENSG00000174586.10	ZNF497	0.758505	0.0102523	0.448149	0.826197	Brain_Anterior_cingulate_cortex_BA24
Meta	ENSG00000213793.5	ZNF888	-0.757597	-0.00677413	0.448692	0.826197	Brain_Anterior_cingulate_cortex_BA24
Meta	ENSG00000154079.5	SDHAF4	0.757446	0.0098089	0.448783	0.826197	Brain_Anterior_cingulate_cortex_BA24
Meta	ENSG00000130244.12	FAM98C	0.756962	0.0293652	0.449073	0.826197	Brain_Anterior_cingulate_cortex_BA24
Meta	ENSG00000225978.3	HAR1A	-0.756456	-0.00404213	0.449376	0.826197	Brain_Anterior_cingulate_cortex_BA24
Meta	ENSG00000103168.16	TAF1C	-0.756104	-0.0038584	0.449587	0.826197	Brain_Anterior_cingulate_cortex_BA24
Meta	ENSG00000148814.17	LRRC27	0.755881	0.00540378	0.449721	0.826197	Brain_Anterior_cingulate_cortex_BA24
Meta	ENSG00000230387.2	RP4-737E23.2	0.75571	0.00921959	0.449823	0.826197	Brain_Anterior_cingulate_cortex_BA24
Meta	ENSG00000165434.7	PGM2L1	0.755619	0.0404481	0.449878	0.826197	Brain_Anterior_cingulate_cortex_BA24
Meta	ENSG00000163382.11	NAXE	0.755567	0.00349679	0.449909	0.826197	Brain_Anterior_cingulate_cortex_BA24
Meta	ENSG00000163354.14	DCST2	0.754594	0.00567514	0.450493	0.826197	Brain_Anterior_cingulate_cortex_BA24
Meta	ENSG00000119878.5	CRIPT	0.754567	0.00610065	0.450509	0.826197	Brain_Anterior_cingulate_cortex_BA24
Meta	ENSG00000127952.16	STYXL1	-0.75454	-0.00540432	0.450525	0.826197	Brain_Anterior_cingulate_cortex_BA24
Meta	ENSG00000063854.12	HAGH	-0.754053	-0.011902	0.450817	0.826304	Brain_Anterior_cingulate_cortex_BA24
Meta	ENSG00000204287.13	HLA-DRA	0.752395	0.00748351	0.451814	0.827388	Brain_Anterior_cingulate_cortex_BA24
Meta	ENSG00000164649.19	CDCA7L	-0.752289	-0.00965046	0.451877	0.827388	Brain_Anterior_cingulate_cortex_BA24
Meta	ENSG00000233087.7	WTH3DI	-0.750729	-0.00418394	0.452816	0.828677	Brain_Anterior_cingulate_cortex_BA24
Meta	ENSG00000257398.6	RP11-554D14.6	-0.749715	-0.00623805	0.453426	0.829364	Brain_Anterior_cingulate_cortex_BA24
Meta	ENSG00000198821.10	CD247	0.747588	0.013577	0.454709	0.830061	Brain_Anterior_cingulate_cortex_BA24
Meta	ENSG00000112852.6	PCDHB2	0.747357	0.00849683	0.454848	0.830061	Brain_Anterior_cingulate_cortex_BA24
Meta	ENSG00000215117.5	LINC00588	-0.747255	-0.00595008	0.45491	0.830061	Brain_Anterior_cingulate_cortex_BA24
Meta	ENSG00000230062.5	ANKRD66	0.746933	0.00532446	0.455104	0.830061	Brain_Anterior_cingulate_cortex_BA24
Meta	ENSG00000132153.14	DHX30	0.746921	0.0144307	0.455111	0.830061	Brain_Anterior_cingulate_cortex_BA24
Meta	ENSG00000184206.11	GOLGA6L4	0.746309	0.00401884	0.455481	0.830061	Brain_Anterior_cingulate_cortex_BA24
Meta	ENSG00000094916.15	CBX5	-0.746238	-0.00420352	0.455524	0.830061	Brain_Anterior_cingulate_cortex_BA24
Meta	ENSG00000182150.15	ERCC6L2	0.745966	0.0135448	0.455688	0.830061	Brain_Anterior_cingulate_cortex_BA24
Meta	ENSG00000185088.13	RPS27L	-0.745007	-0.00464275	0.456268	0.83069	Brain_Anterior_cingulate_cortex_BA24
Meta	ENSG00000245685.6	AF146191.4	0.744111	0.00456456	0.456809	0.831247	Brain_Anterior_cingulate_cortex_BA24
Meta	ENSG00000198912.10	C1orf174	0.743505	0.00295406	0.457176	0.831486	Brain_Anterior_cingulate_cortex_BA24
Meta	ENSG00000126561.16	STAT5A	-0.742627	-0.0130399	0.457707	0.831499	Brain_Anterior_cingulate_cortex_BA24
Meta	ENSG00000101353.14	MROH8	-0.742459	-0.00723881	0.457809	0.831499	Brain_Anterior_cingulate_cortex_BA24
Meta	ENSG00000172236.16	TPSAB1	0.742326	0.00622159	0.45789	0.831499	Brain_Anterior_cingulate_cortex_BA24
Meta	ENSG00000272784.1	RP11-335L23.5	-0.741809	-0.00288438	0.458203	0.831641	Brain_Anterior_cingulate_cortex_BA24
Meta	ENSG00000236268.5	LINC01361	0.73987	0.00563938	0.459379	0.832495	Brain_Anterior_cingulate_cortex_BA24
Meta	ENSG00000175643.8	RMI2	0.739791	0.0027148	0.459427	0.832495	Brain_Anterior_cingulate_cortex_BA24
Meta	ENSG00000188312.13	CENPP	0.738471	0.00360398	0.460228	0.832495	Brain_Anterior_cingulate_cortex_BA24
Meta	ENSG00000103226.17	NOMO3	-0.738269	-0.00677002	0.460351	0.832495	Brain_Anterior_cingulate_cortex_BA24
Meta	ENSG00000003400.14	CASP10	-0.738075	-0.0133373	0.460469	0.832495	Brain_Anterior_cingulate_cortex_BA24
Meta	ENSG00000178295.14	GEN1	-0.737873	-0.0080359	0.460592	0.832495	Brain_Anterior_cingulate_cortex_BA24
Meta	ENSG00000236485.1	LINC01945	-0.737516	-0.0239353	0.460809	0.832495	Brain_Anterior_cingulate_cortex_BA24
Meta	ENSG00000101280.7	ANGPT4	-0.737516	-0.00744711	0.460809	0.832495	Brain_Anterior_cingulate_cortex_BA24
Meta	ENSG00000146205.13	ANO7	-0.736946	-0.00464819	0.461155	0.832495	Brain_Anterior_cingulate_cortex_BA24
Meta	ENSG00000166851.14	PLK1	-0.736863	-0.0120812	0.461206	0.832495	Brain_Anterior_cingulate_cortex_BA24
Meta	ENSG00000186230.6	ZNF749	-0.736763	-0.00240173	0.461267	0.832495	Brain_Anterior_cingulate_cortex_BA24
Meta	ENSG00000093144.18	ECHDC1	-0.736191	-0.00589303	0.461614	0.832698	Brain_Anterior_cingulate_cortex_BA24
Meta	ENSG00000187994.13	RINL	0.735252	0.0125795	0.462186	0.833304	Brain_Anterior_cingulate_cortex_BA24
Meta	ENSG00000189171.14	S100A13	0.7321	0.0079517	0.464108	0.835697	Brain_Anterior_cingulate_cortex_BA24
Meta	ENSG00000117479.12	SLC19A2	0.731812	0.00569186	0.464283	0.835697	Brain_Anterior_cingulate_cortex_BA24
Meta	ENSG00000134463.14	ECHDC3	0.731208	0.00751667	0.464652	0.835697	Brain_Anterior_cingulate_cortex_BA24
Meta	ENSG00000178104.19	PDE4DIP	0.731185	0.0312691	0.464666	0.835697	Brain_Anterior_cingulate_cortex_BA24
Meta	ENSG00000074219.13	TEAD2	-0.731135	-0.00618561	0.464697	0.835697	Brain_Anterior_cingulate_cortex_BA24
Meta	ENSG00000131233.9	GJA9	0.72919	0.00884582	0.465885	0.836952	Brain_Anterior_cingulate_cortex_BA24
Meta	ENSG00000117245.12	KIF17	0.728956	0.0061677	0.466029	0.836952	Brain_Anterior_cingulate_cortex_BA24
Meta	ENSG00000119913.4	TECTB	0.728	0.00385347	0.466614	0.836952	Brain_Anterior_cingulate_cortex_BA24
Meta	ENSG00000245937.7	LINC01184	-0.727623	-0.010078	0.466845	0.836952	Brain_Anterior_cingulate_cortex_BA24
Meta	ENSG00000105447.12	GRWD1	0.727463	0.00889914	0.466943	0.836952	Brain_Anterior_cingulate_cortex_BA24
Meta	ENSG00000273841.4	TAF9	0.727386	0.0249757	0.466989	0.836952	Brain_Anterior_cingulate_cortex_BA24
Meta	ENSG00000265519.1	CTD-3157E16.1	0.727282	0.00850305	0.467053	0.836952	Brain_Anterior_cingulate_cortex_BA24
Meta	ENSG00000242553.1	AP001432.14	0.726788	0.0107962	0.467356	0.837036	Brain_Anterior_cingulate_cortex_BA24
Meta	ENSG00000186529.15	CYP4F3	-0.726432	-0.00411936	0.467574	0.837036	Brain_Anterior_cingulate_cortex_BA24
Meta	ENSG00000232956.8	SNHG15	0.725962	0.0044718	0.467862	0.837127	Brain_Anterior_cingulate_cortex_BA24
Meta	ENSG00000177683.13	THAP5	0.725322	0.0056591	0.468254	0.837405	Brain_Anterior_cingulate_cortex_BA24
Meta	ENSG00000154262.12	ABCA6	-0.724793	-0.01397	0.468579	0.837561	Brain_Anterior_cingulate_cortex_BA24
Meta	ENSG00000023041.11	ZDHHC6	-0.720106	-0.00627377	0.47146	0.841947	Brain_Anterior_cingulate_cortex_BA24
Meta	ENSG00000167842.15	MIS12	-0.719289	-0.00744119	0.471963	0.841947	Brain_Anterior_cingulate_cortex_BA24
Meta	ENSG00000259330.2	INAFM2	0.719224	0.00892022	0.472003	0.841947	Brain_Anterior_cingulate_cortex_BA24
Meta	ENSG00000259820.1	AC083843.1	-0.719113	-0.00609364	0.472072	0.841947	Brain_Anterior_cingulate_cortex_BA24
Meta	ENSG00000185619.18	PCGF3	-0.718521	-0.00921692	0.472436	0.841947	Brain_Anterior_cingulate_cortex_BA24
Meta	ENSG00000197563.10	PIGN	-0.718478	-0.00867727	0.472463	0.841947	Brain_Anterior_cingulate_cortex_BA24
Meta	ENSG00000225056.1	RP11-218C14.5	-0.717495	-0.00914686	0.473069	0.842601	Brain_Anterior_cingulate_cortex_BA24
Meta	ENSG00000244128.5	LINC01322	0.716011	0.00857603	0.473985	0.843807	Brain_Anterior_cingulate_cortex_BA24
Meta	ENSG00000013810.18	TACC3	0.714418	0.00446913	0.474969	0.843899	Brain_Anterior_cingulate_cortex_BA24
Meta	ENSG00000007202.14	KIAA0100	-0.714206	-0.0374704	0.4751	0.843899	Brain_Anterior_cingulate_cortex_BA24
Meta	ENSG00000260633.1	RP11-375I20.6	-0.713741	-0.00436068	0.475387	0.843899	Brain_Anterior_cingulate_cortex_BA24
Meta	ENSG00000114126.17	TFDP2	-0.713525	-0.00292486	0.475521	0.843899	Brain_Anterior_cingulate_cortex_BA24
Meta	ENSG00000119943.12	PYROXD2	0.713511	0.00515646	0.47553	0.843899	Brain_Anterior_cingulate_cortex_BA24
Meta	ENSG00000246375.2	RP11-10L7.1	-0.712874	-0.00200074	0.475924	0.843899	Brain_Anterior_cingulate_cortex_BA24
Meta	ENSG00000130312.6	MRPL34	0.71221	0.00577722	0.476335	0.843899	Brain_Anterior_cingulate_cortex_BA24
Meta	ENSG00000196605.7	ZNF846	0.71204	0.0109862	0.47644	0.843899	Brain_Anterior_cingulate_cortex_BA24
Meta	ENSG00000198130.15	HIBCH	-0.711395	-0.00573594	0.47684	0.843899	Brain_Anterior_cingulate_cortex_BA24
Meta	ENSG00000103351.12	CLUAP1	-0.711276	-0.00314231	0.476913	0.843899	Brain_Anterior_cingulate_cortex_BA24
Meta	ENSG00000271743.1	CTD-2541M15.3	-0.711014	-0.00321734	0.477076	0.843899	Brain_Anterior_cingulate_cortex_BA24
Meta	ENSG00000105479.15	CCDC114	0.710986	0.00320935	0.477093	0.843899	Brain_Anterior_cingulate_cortex_BA24
Meta	ENSG00000150201.14	FXYD4	-0.710907	-0.0169777	0.477142	0.843899	Brain_Anterior_cingulate_cortex_BA24
Meta	ENSG00000270964.1	RP11-502I4.3	-0.709736	-0.00852001	0.477868	0.844759	Brain_Anterior_cingulate_cortex_BA24
Meta	ENSG00000013503.9	POLR3B	-0.70856	-0.0325459	0.478597	0.845178	Brain_Anterior_cingulate_cortex_BA24
Meta	ENSG00000213903.8	LTB4R	0.708522	0.0176653	0.478621	0.845178	Brain_Anterior_cingulate_cortex_BA24
Meta	ENSG00000117226.11	GBP3	0.708197	0.00342554	0.478823	0.845178	Brain_Anterior_cingulate_cortex_BA24
Meta	ENSG00000115255.10	REEP6	0.707599	0.013474	0.479194	0.845224	Brain_Anterior_cingulate_cortex_BA24
Meta	ENSG00000111665.11	CDCA3	-0.707263	-0.00562143	0.479403	0.845224	Brain_Anterior_cingulate_cortex_BA24
Meta	ENSG00000160179.18	ABCG1	0.706781	0.00697898	0.479703	0.845224	Brain_Anterior_cingulate_cortex_BA24
Meta	ENSG00000214870.8	AC004540.5	0.706615	0.00462767	0.479806	0.845224	Brain_Anterior_cingulate_cortex_BA24
Meta	ENSG00000225706.1	PTPRD-AS1	-0.705932	-0.00362115	0.480231	0.845551	Brain_Anterior_cingulate_cortex_BA24
Meta	ENSG00000183647.10	ZNF530	0.705018	0.00469748	0.480799	0.84613	Brain_Anterior_cingulate_cortex_BA24
Meta	ENSG00000187905.10	LRRC74B	-0.704231	-0.00500533	0.481289	0.84657	Brain_Anterior_cingulate_cortex_BA24
Meta	ENSG00000132646.10	PCNA	0.703475	0.00669428	0.48176	0.846701	Brain_Anterior_cingulate_cortex_BA24
Meta	ENSG00000145246.13	ATP10D	-0.703341	-0.0224625	0.481843	0.846701	Brain_Anterior_cingulate_cortex_BA24
Meta	ENSG00000142512.14	SIGLEC10	-0.702452	-0.00649879	0.482397	0.847115	Brain_Anterior_cingulate_cortex_BA24
Meta	ENSG00000254872.3	RP13-870H17.3	0.701873	0.00862962	0.482758	0.847115	Brain_Anterior_cingulate_cortex_BA24
Meta	ENSG00000131389.16	SLC6A6	0.700999	0.00845184	0.483303	0.847115	Brain_Anterior_cingulate_cortex_BA24
Meta	ENSG00000174165.7	ZDHHC24	-0.700827	-0.00489732	0.483411	0.847115	Brain_Anterior_cingulate_cortex_BA24
Meta	ENSG00000169016.16	E2F6	0.700739	0.0037762	0.483466	0.847115	Brain_Anterior_cingulate_cortex_BA24
Meta	ENSG00000143147.14	GPR161	0.70036	0.011162	0.483702	0.847115	Brain_Anterior_cingulate_cortex_BA24
Meta	ENSG00000232453.6	RP4-794H19.1	0.699673	0.0165596	0.484132	0.847115	Brain_Anterior_cingulate_cortex_BA24
Meta	ENSG00000170209.4	ANKK1	-0.69952	-0.00452921	0.484227	0.847115	Brain_Anterior_cingulate_cortex_BA24
Meta	ENSG00000278740.1	RP11-147L13.14	0.699504	0.00296037	0.484237	0.847115	Brain_Anterior_cingulate_cortex_BA24
Meta	ENSG00000205937.11	RNPS1	0.696163	0.0129235	0.486327	0.850349	Brain_Anterior_cingulate_cortex_BA24
Meta	ENSG00000260634.1	RP11-521O16.1	-0.695046	-0.00241634	0.487027	0.851074	Brain_Anterior_cingulate_cortex_BA24
Meta	ENSG00000185158.12	LRRC37B	-0.694248	-0.00372689	0.487527	0.851074	Brain_Anterior_cingulate_cortex_BA24
Meta	ENSG00000103319.11	EEF2K	0.694156	0.00897145	0.487584	0.851074	Brain_Anterior_cingulate_cortex_BA24
Meta	ENSG00000251623.1	RP11-826N14.4	-0.693964	-0.00388498	0.487705	0.851074	Brain_Anterior_cingulate_cortex_BA24
Meta	ENSG00000205078.5	SYCE1L	-0.693539	-0.00268448	0.487972	0.851119	Brain_Anterior_cingulate_cortex_BA24
Meta	ENSG00000127463.13	EMC1	0.692477	0.0066584	0.488638	0.851784	Brain_Anterior_cingulate_cortex_BA24
Meta	ENSG00000166965.12	RCCD1	0.691669	0.00502447	0.489146	0.851784	Brain_Anterior_cingulate_cortex_BA24
Meta	ENSG00000129465.15	RIPK3	0.691648	0.00412228	0.489158	0.851784	Brain_Anterior_cingulate_cortex_BA24
Meta	ENSG00000082684.14	SEMA5B	0.691313	0.00694346	0.489369	0.851784	Brain_Anterior_cingulate_cortex_BA24
Meta	ENSG00000188372.14	ZP3	0.690019	0.00259676	0.490182	0.851784	Brain_Anterior_cingulate_cortex_BA24
Meta	ENSG00000153291.15	SLC25A27	0.689703	0.00336662	0.490381	0.851784	Brain_Anterior_cingulate_cortex_BA24
Meta	ENSG00000227533.5	SLC2A1-AS1	0.689638	0.00199581	0.490422	0.851784	Brain_Anterior_cingulate_cortex_BA24
Meta	ENSG00000057468.6	MSH4	-0.688553	-0.00298147	0.491105	0.851784	Brain_Anterior_cingulate_cortex_BA24
Meta	ENSG00000072952.18	MRVI1	-0.687756	-0.00985484	0.491606	0.851784	Brain_Anterior_cingulate_cortex_BA24
Meta	ENSG00000025423.11	HSD17B6	0.687312	0.0100283	0.491886	0.851784	Brain_Anterior_cingulate_cortex_BA24
Meta	ENSG00000235478.4	LINC01664	0.687099	0.00709248	0.49202	0.851784	Brain_Anterior_cingulate_cortex_BA24
Meta	ENSG00000187630.15	DHRS4L2	0.686617	0.00353587	0.492324	0.851784	Brain_Anterior_cingulate_cortex_BA24
Meta	ENSG00000274367.1	LA16c-380H5.6	-0.686229	-0.00896553	0.492569	0.851784	Brain_Anterior_cingulate_cortex_BA24
Meta	ENSG00000183605.16	SFXN4	0.68571	0.00239985	0.492896	0.851784	Brain_Anterior_cingulate_cortex_BA24
Meta	ENSG00000089041.16	P2RX7	0.68537	0.0163606	0.49311	0.851784	Brain_Anterior_cingulate_cortex_BA24
Meta	ENSG00000267289.1	CTD-2623N2.11	-0.685037	-0.00574209	0.493321	0.851784	Brain_Anterior_cingulate_cortex_BA24
Meta	ENSG00000111266.8	DUSP16	-0.684637	-0.0141393	0.493573	0.851784	Brain_Anterior_cingulate_cortex_BA24
Meta	ENSG00000115084.13	SLC35F5	0.684623	0.0130569	0.493582	0.851784	Brain_Anterior_cingulate_cortex_BA24
Meta	ENSG00000166558.10	SLC38A8	0.684584	0.00411119	0.493606	0.851784	Brain_Anterior_cingulate_cortex_BA24
Meta	ENSG00000163125.15	RPRD2	-0.683831	-0.0152552	0.494082	0.851784	Brain_Anterior_cingulate_cortex_BA24
Meta	ENSG00000106785.14	TRIM14	-0.683166	-0.00746462	0.494502	0.851784	Brain_Anterior_cingulate_cortex_BA24
Meta	ENSG00000164323.12	CFAP97	0.683112	0.0151155	0.494536	0.851784	Brain_Anterior_cingulate_cortex_BA24
Meta	ENSG00000095906.16	NUBP2	0.683045	0.0144268	0.494579	0.851784	Brain_Anterior_cingulate_cortex_BA24
Meta	ENSG00000137364.4	TPMT	-0.682901	-0.00448593	0.494669	0.851784	Brain_Anterior_cingulate_cortex_BA24
Meta	ENSG00000164125.15	FAM198B	0.682711	0.00679276	0.494789	0.851784	Brain_Anterior_cingulate_cortex_BA24
Meta	ENSG00000132010.15	ZNF20	0.682676	0.00537385	0.494811	0.851784	Brain_Anterior_cingulate_cortex_BA24
Meta	ENSG00000213741.9	RPS29	0.682593	0.0291811	0.494864	0.851784	Brain_Anterior_cingulate_cortex_BA24
Meta	ENSG00000274512.5	TBC1D3L	0.681892	0.23195	0.495307	0.852131	Brain_Anterior_cingulate_cortex_BA24
Meta	ENSG00000165626.16	BEND7	0.68109	0.00917314	0.495815	0.852279	Brain_Anterior_cingulate_cortex_BA24
Meta	ENSG00000002933.7	TMEM176A	-0.680993	-0.00586984	0.495876	0.852279	Brain_Anterior_cingulate_cortex_BA24
Meta	ENSG00000118873.15	RAB3GAP2	-0.680183	-0.00752105	0.496389	0.852507	Brain_Anterior_cingulate_cortex_BA24
Meta	ENSG00000031691.6	CENPQ	-0.680021	-0.00543013	0.496491	0.852507	Brain_Anterior_cingulate_cortex_BA24
Meta	ENSG00000143674.10	MAP3K21	-0.679155	-0.00549547	0.497039	0.853034	Brain_Anterior_cingulate_cortex_BA24
Meta	ENSG00000122696.13	SLC25A51	-0.678338	-0.00309635	0.497557	0.853508	Brain_Anterior_cingulate_cortex_BA24
Meta	ENSG00000164010.13	ERMAP	-0.677923	-0.00769092	0.49782	0.853544	Brain_Anterior_cingulate_cortex_BA24
Meta	ENSG00000204149.10	AGAP6	-0.677251	-0.00692162	0.498247	0.853618	Brain_Anterior_cingulate_cortex_BA24
Meta	ENSG00000125730.16	C3	-0.677094	-0.0115246	0.498347	0.853618	Brain_Anterior_cingulate_cortex_BA24
Meta	ENSG00000104823.8	ECH1	0.676414	0.00758856	0.498778	0.853942	Brain_Anterior_cingulate_cortex_BA24
Meta	ENSG00000144792.9	ZNF660	0.67516	0.00573958	0.499574	0.854494	Brain_Anterior_cingulate_cortex_BA24
Meta	ENSG00000226578.1	RP11-258F22.1	0.675145	0.00447559	0.499584	0.854494	Brain_Anterior_cingulate_cortex_BA24
Meta	ENSG00000154328.15	NEIL2	0.674271	0.0141817	0.500139	0.85503	Brain_Anterior_cingulate_cortex_BA24
Meta	ENSG00000162878.12	PKDCC	0.673803	0.0085708	0.500436	0.855124	Brain_Anterior_cingulate_cortex_BA24
Meta	ENSG00000092094.10	OSGEP	0.672853	0.00389249	0.501041	0.85562	Brain_Anterior_cingulate_cortex_BA24
Meta	ENSG00000213625.8	LEPROT	-0.672585	-0.00845064	0.501211	0.85562	Brain_Anterior_cingulate_cortex_BA24
Meta	ENSG00000187391.19	MAGI2	-0.67212	-0.00783386	0.501507	0.855712	Brain_Anterior_cingulate_cortex_BA24
Meta	ENSG00000142252.10	GEMIN7	-0.671475	-0.00921566	0.501918	0.855999	Brain_Anterior_cingulate_cortex_BA24
Meta	ENSG00000272049.1	RP11-480D4.6	-0.670977	-0.00988499	0.502235	0.856127	Brain_Anterior_cingulate_cortex_BA24
Meta	ENSG00000229178.1	AC069513.4	0.669917	0.00321934	0.502911	0.856534	Brain_Anterior_cingulate_cortex_BA24
Meta	ENSG00000128805.14	ARHGAP22	0.668503	0.00341402	0.503813	0.856534	Brain_Anterior_cingulate_cortex_BA24
Meta	ENSG00000154764.5	WNT7A	-0.668259	-0.016125	0.503968	0.856534	Brain_Anterior_cingulate_cortex_BA24
Meta	ENSG00000267605.5	CTD-3220F14.1	0.668226	0.0118623	0.503989	0.856534	Brain_Anterior_cingulate_cortex_BA24
Meta	ENSG00000168778.11	TCTN2	0.668178	0.00315021	0.50402	0.856534	Brain_Anterior_cingulate_cortex_BA24
Meta	ENSG00000196405.12	EVL	0.667657	0.0108361	0.504353	0.856534	Brain_Anterior_cingulate_cortex_BA24
Meta	ENSG00000165300.7	SLITRK5	0.667597	0.0154271	0.504391	0.856534	Brain_Anterior_cingulate_cortex_BA24
Meta	ENSG00000226067.6	LINC00623	0.667561	0.0157562	0.504414	0.856534	Brain_Anterior_cingulate_cortex_BA24
Meta	ENSG00000126266.3	FFAR1	-0.6655	-0.00976045	0.50573	0.858134	Brain_Anterior_cingulate_cortex_BA24
Meta	ENSG00000111729.13	CLEC4A	-0.664957	-0.00728961	0.506078	0.858134	Brain_Anterior_cingulate_cortex_BA24
Meta	ENSG00000112619.7	PRPH2	0.664924	0.00325592	0.506099	0.858134	Brain_Anterior_cingulate_cortex_BA24
Meta	ENSG00000100162.14	CENPM	-0.664145	-0.00338551	0.506598	0.858134	Brain_Anterior_cingulate_cortex_BA24
Meta	ENSG00000197702.11	PARVA	-0.663915	-0.0158733	0.506744	0.858134	Brain_Anterior_cingulate_cortex_BA24
Meta	ENSG00000251632.1	LINC02172	0.663234	0.0041813	0.50718	0.858134	Brain_Anterior_cingulate_cortex_BA24
Meta	ENSG00000156689.6	GLYATL2	0.663099	0.0106373	0.507267	0.858134	Brain_Anterior_cingulate_cortex_BA24
Meta	ENSG00000204176.13	SYT15	0.663048	0.0163625	0.5073	0.858134	Brain_Anterior_cingulate_cortex_BA24
Meta	ENSG00000007541.16	PIGQ	0.660549	0.0111432	0.508902	0.859333	Brain_Anterior_cingulate_cortex_BA24
Meta	ENSG00000257139.1	RP11-320P7.2	0.6604	0.0064196	0.508997	0.859333	Brain_Anterior_cingulate_cortex_BA24
Meta	ENSG00000185298.12	CCDC137	-0.659972	-0.00816689	0.509271	0.859333	Brain_Anterior_cingulate_cortex_BA24
Meta	ENSG00000161542.16	PRPSAP1	-0.659645	-0.00437894	0.509481	0.859333	Brain_Anterior_cingulate_cortex_BA24
Meta	ENSG00000165609.12	NUDT5	-0.659445	-0.003763	0.50961	0.859333	Brain_Anterior_cingulate_cortex_BA24
Meta	ENSG00000115840.13	SLC25A12	0.659443	0.011818	0.509611	0.859333	Brain_Anterior_cingulate_cortex_BA24
Meta	ENSG00000159650.8	UROC1	-0.659286	-0.00758385	0.509712	0.859333	Brain_Anterior_cingulate_cortex_BA24
Meta	ENSG00000089063.14	TMEM230	0.657571	0.01165	0.510814	0.860386	Brain_Anterior_cingulate_cortex_BA24
Meta	ENSG00000134184.12	GSTM1	0.657555	0.00230857	0.510824	0.860386	Brain_Anterior_cingulate_cortex_BA24
Meta	ENSG00000107295.9	SH3GL2	0.656062	0.0404133	0.511784	0.861306	Brain_Anterior_cingulate_cortex_BA24
Meta	ENSG00000264880.1	RP11-805F19.1	-0.6556	-0.00418119	0.512082	0.861306	Brain_Anterior_cingulate_cortex_BA24
Meta	ENSG00000140265.12	ZSCAN29	0.655569	0.00403612	0.512101	0.861306	Brain_Anterior_cingulate_cortex_BA24
Meta	ENSG00000179270.6	C2orf71	0.655006	0.00287267	0.512464	0.861475	Brain_Anterior_cingulate_cortex_BA24
Meta	ENSG00000120262.9	CCDC170	-0.654655	-0.0106495	0.51269	0.861475	Brain_Anterior_cingulate_cortex_BA24
Meta	ENSG00000159905.14	ZNF221	-0.65367	-0.00548892	0.513324	0.861974	Brain_Anterior_cingulate_cortex_BA24
Meta	ENSG00000142632.16	ARHGEF19	0.653071	0.00574124	0.51371	0.861974	Brain_Anterior_cingulate_cortex_BA24
Meta	ENSG00000148357.16	HMCN2	0.653051	0.00954794	0.513723	0.861974	Brain_Anterior_cingulate_cortex_BA24
Meta	ENSG00000100614.17	PPM1A	0.652679	0.018149	0.513963	0.861974	Brain_Anterior_cingulate_cortex_BA24
Meta	ENSG00000129991.12	TNNI3	0.652011	0.00389777	0.514394	0.862192	Brain_Anterior_cingulate_cortex_BA24
Meta	ENSG00000100299.17	ARSA	0.651558	0.0053854	0.514686	0.862192	Brain_Anterior_cingulate_cortex_BA24
Meta	ENSG00000101445.9	PPP1R16B	-0.651343	-0.0161319	0.514825	0.862192	Brain_Anterior_cingulate_cortex_BA24
Meta	ENSG00000042286.14	AIFM2	0.650417	0.00423194	0.515423	0.862784	Brain_Anterior_cingulate_cortex_BA24
Meta	ENSG00000120370.12	GORAB	0.649636	0.00526233	0.515927	0.862858	Brain_Anterior_cingulate_cortex_BA24
Meta	ENSG00000136816.15	TOR1B	0.649592	0.00908003	0.515956	0.862858	Brain_Anterior_cingulate_cortex_BA24
Meta	ENSG00000111237.18	VPS29	-0.649109	-0.0143777	0.516268	0.862971	Brain_Anterior_cingulate_cortex_BA24
Meta	ENSG00000165794.9	SLC39A2	0.64821	0.00365783	0.516849	0.862996	Brain_Anterior_cingulate_cortex_BA24
Meta	ENSG00000164300.16	SERINC5	0.648046	0.00999678	0.516955	0.862996	Brain_Anterior_cingulate_cortex_BA24
Meta	ENSG00000166800.9	LDHAL6A	0.647875	0.0045758	0.517066	0.862996	Brain_Anterior_cingulate_cortex_BA24
Meta	ENSG00000232653.8	GOLGA8N	-0.647258	-0.00455425	0.517465	0.862996	Brain_Anterior_cingulate_cortex_BA24
Meta	ENSG00000218336.8	TENM3	-0.647197	-0.0182371	0.517504	0.862996	Brain_Anterior_cingulate_cortex_BA24
Meta	ENSG00000133706.17	LARS	-0.645903	-0.00392564	0.518342	0.863985	Brain_Anterior_cingulate_cortex_BA24
Meta	ENSG00000272079.2	LA16c-380H5.5	-0.644886	-0.00213691	0.519001	0.864098	Brain_Anterior_cingulate_cortex_BA24
Meta	ENSG00000179902.12	C1orf194	-0.644499	-0.00327556	0.519252	0.864098	Brain_Anterior_cingulate_cortex_BA24
Meta	ENSG00000173226.16	IQCB1	0.644041	0.00234257	0.519549	0.864098	Brain_Anterior_cingulate_cortex_BA24
Meta	ENSG00000157978.11	LDLRAP1	-0.643899	-0.0136022	0.519641	0.864098	Brain_Anterior_cingulate_cortex_BA24
Meta	ENSG00000154548.8	SRSF12	0.643762	0.00704881	0.519729	0.864098	Brain_Anterior_cingulate_cortex_BA24
Meta	ENSG00000048140.17	TSPAN17	0.643325	0.00439367	0.520013	0.864098	Brain_Anterior_cingulate_cortex_BA24
Meta	ENSG00000134897.13	BIVM	0.643147	0.0071666	0.520129	0.864098	Brain_Anterior_cingulate_cortex_BA24
Meta	ENSG00000107147.12	KCNT1	-0.64278	-0.00917553	0.520367	0.864098	Brain_Anterior_cingulate_cortex_BA24
Meta	ENSG00000240654.6	C1QTNF9	0.640518	0.00278615	0.521836	0.866079	Brain_Anterior_cingulate_cortex_BA24
Meta	ENSG00000138758.11	2025-09-11	-0.640188	-0.00549307	0.522051	0.866079	Brain_Anterior_cingulate_cortex_BA24
Meta	ENSG00000134255.13	CEPT1	-0.639489	-0.0136085	0.522505	0.866426	Brain_Anterior_cingulate_cortex_BA24
Meta	ENSG00000146278.10	PNRC1	-0.638956	-0.009871	0.522852	0.86645	Brain_Anterior_cingulate_cortex_BA24
Meta	ENSG00000030110.12	BAK1	-0.638653	-0.011556	0.523049	0.86645	Brain_Anterior_cingulate_cortex_BA24
Meta	ENSG00000001460.17	STPG1	-0.638245	-0.00659491	0.523314	0.86645	Brain_Anterior_cingulate_cortex_BA24
Meta	ENSG00000106565.17	TMEM176B	-0.637625	-0.00551614	0.523718	0.86645	Brain_Anterior_cingulate_cortex_BA24
Meta	ENSG00000138185.18	ENTPD1	-0.637582	-0.00960495	0.523746	0.86645	Brain_Anterior_cingulate_cortex_BA24
Meta	ENSG00000204909.7	SPINK9	0.636802	0.0036183	0.524254	0.866456	Brain_Anterior_cingulate_cortex_BA24
Meta	ENSG00000227467.3	LINC01537	0.636448	0.00489218	0.524485	0.866456	Brain_Anterior_cingulate_cortex_BA24
Meta	ENSG00000164197.11	RNF180	0.636446	0.00921949	0.524486	0.866456	Brain_Anterior_cingulate_cortex_BA24
Meta	ENSG00000196071.4	OR2L13	-0.635629	-0.00301377	0.525019	0.866931	Brain_Anterior_cingulate_cortex_BA24
Meta	ENSG00000105750.14	ZNF85	-0.63479	-0.00223467	0.525566	0.867249	Brain_Anterior_cingulate_cortex_BA24
Meta	ENSG00000008283.15	CYB561	0.633745	0.00431118	0.526247	0.867249	Brain_Anterior_cingulate_cortex_BA24
Meta	ENSG00000185684.12	EP400NL	0.633261	0.00887379	0.526563	0.867249	Brain_Anterior_cingulate_cortex_BA24
Meta	ENSG00000167965.17	MLST8	-0.633075	-0.00718871	0.526684	0.867249	Brain_Anterior_cingulate_cortex_BA24
Meta	ENSG00000241973.10	PI4KA	0.632864	0.0544566	0.526823	0.867249	Brain_Anterior_cingulate_cortex_BA24
Meta	ENSG00000260838.3	RP11-531A24.3	0.632785	0.0131197	0.526874	0.867249	Brain_Anterior_cingulate_cortex_BA24
Meta	ENSG00000106853.18	PTGR1	-0.63251	-0.00329163	0.527054	0.867249	Brain_Anterior_cingulate_cortex_BA24
Meta	ENSG00000170954.11	ZNF415	-0.631955	-0.00723241	0.527416	0.867249	Brain_Anterior_cingulate_cortex_BA24
Meta	ENSG00000080293.9	SCTR	0.631948	0.0076319	0.527421	0.867249	Brain_Anterior_cingulate_cortex_BA24
Meta	ENSG00000145949.9	MYLK4	0.631411	0.00522669	0.527772	0.867348	Brain_Anterior_cingulate_cortex_BA24
Meta	ENSG00000237232.7	ZNF295-AS1	0.630912	0.00406271	0.528098	0.867348	Brain_Anterior_cingulate_cortex_BA24
Meta	ENSG00000104899.7	AMH	-0.630729	-0.00316407	0.528218	0.867348	Brain_Anterior_cingulate_cortex_BA24
Meta	ENSG00000180071.19	ANKRD18A	0.628731	0.00495422	0.529525	0.868527	Brain_Anterior_cingulate_cortex_BA24
Meta	ENSG00000144320.13	LNPK	-0.628616	-0.017029	0.5296	0.868527	Brain_Anterior_cingulate_cortex_BA24
Meta	ENSG00000169857.7	AVEN	0.628353	0.00882694	0.529773	0.868527	Brain_Anterior_cingulate_cortex_BA24
Meta	ENSG00000108439.9	PNPO	0.62779	0.00735753	0.530142	0.868527	Brain_Anterior_cingulate_cortex_BA24
Meta	ENSG00000090674.15	MCOLN1	0.627753	0.0226365	0.530166	0.868527	Brain_Anterior_cingulate_cortex_BA24
Meta	ENSG00000184293.7	CLECL1	-0.626784	-0.00427255	0.530801	0.869165	Brain_Anterior_cingulate_cortex_BA24
Meta	ENSG00000180777.13	ANKRD30B	-0.62601	-0.00686831	0.531309	0.869593	Brain_Anterior_cingulate_cortex_BA24
Meta	ENSG00000109832.13	DDX25	-0.624686	-0.0106633	0.532177	0.870611	Brain_Anterior_cingulate_cortex_BA24
Meta	ENSG00000275765.5	RP11-54C4.3	-0.623007	-0.00544958	0.53328	0.871684	Brain_Anterior_cingulate_cortex_BA24
Meta	ENSG00000250786.1	SNHG18	0.622937	0.00453552	0.533326	0.871684	Brain_Anterior_cingulate_cortex_BA24
Meta	ENSG00000188707.5	ZBED6CL	0.622406	0.00224843	0.533675	0.871809	Brain_Anterior_cingulate_cortex_BA24
Meta	ENSG00000162714.12	ZNF496	0.621782	0.00737386	0.534085	0.871809	Brain_Anterior_cingulate_cortex_BA24
Meta	ENSG00000053702.14	NRIP2	0.621467	0.00559975	0.534292	0.871809	Brain_Anterior_cingulate_cortex_BA24
Meta	ENSG00000029725.16	RABEP1	0.621318	0.018163	0.534391	0.871809	Brain_Anterior_cingulate_cortex_BA24
Meta	ENSG00000175664.9	TEX26	0.620604	0.00521845	0.53486	0.872173	Brain_Anterior_cingulate_cortex_BA24
Meta	ENSG00000075340.22	ADD2	-0.619773	-0.0227068	0.535407	0.872366	Brain_Anterior_cingulate_cortex_BA24
Meta	ENSG00000204520.12	MICA	0.619477	0.003384	0.535602	0.872366	Brain_Anterior_cingulate_cortex_BA24
Meta	ENSG00000155085.15	AK9	-0.618805	-0.00351144	0.536045	0.872366	Brain_Anterior_cingulate_cortex_BA24
Meta	ENSG00000159640.15	ACE	-0.61851	-0.00625097	0.536239	0.872366	Brain_Anterior_cingulate_cortex_BA24
Meta	ENSG00000153037.13	SRP19	0.61808	0.0158091	0.536522	0.872366	Brain_Anterior_cingulate_cortex_BA24
Meta	ENSG00000197558.11	SSPO	0.617902	0.0039011	0.53664	0.872366	Brain_Anterior_cingulate_cortex_BA24
Meta	ENSG00000198961.9	PJA2	0.617799	0.0348159	0.536708	0.872366	Brain_Anterior_cingulate_cortex_BA24
Meta	ENSG00000275557.1	RP11-353N4.6	-0.616944	-0.00742268	0.537272	0.872881	Brain_Anterior_cingulate_cortex_BA24
Meta	ENSG00000127527.13	EPS15L1	0.616368	0.00660675	0.537651	0.872945	Brain_Anterior_cingulate_cortex_BA24
Meta	ENSG00000248712.7	CCDC153	0.616135	0.00572784	0.537805	0.872945	Brain_Anterior_cingulate_cortex_BA24
Meta	ENSG00000161267.11	BDH1	0.615476	0.00599753	0.53824	0.87325	Brain_Anterior_cingulate_cortex_BA24
Meta	ENSG00000136631.12	VPS45	-0.614711	-0.00858971	0.538746	0.873668	Brain_Anterior_cingulate_cortex_BA24
Meta	ENSG00000138363.14	ATIC	0.614038	0.00351865	0.53919	0.873681	Brain_Anterior_cingulate_cortex_BA24
Meta	ENSG00000145428.14	RNF175	-0.61387	-0.0123366	0.539301	0.873681	Brain_Anterior_cingulate_cortex_BA24
Meta	ENSG00000175322.11	ZNF519	0.613576	0.00852879	0.539496	0.873681	Brain_Anterior_cingulate_cortex_BA24
Meta	ENSG00000152953.12	STK32B	0.612263	0.00302354	0.540364	0.874686	Brain_Anterior_cingulate_cortex_BA24
Meta	ENSG00000116711.9	PLA2G4A	0.611813	0.00440691	0.540662	0.874767	Brain_Anterior_cingulate_cortex_BA24
Meta	ENSG00000250091.2	DNAH10OS	0.611358	0.00777059	0.540962	0.874853	Brain_Anterior_cingulate_cortex_BA24
Meta	ENSG00000126790.11	L3HYPDH	0.608586	0.00381232	0.542799	0.877421	Brain_Anterior_cingulate_cortex_BA24
Meta	ENSG00000276093.1	RP5-1017F8.2	0.607866	0.0051698	0.543276	0.877791	Brain_Anterior_cingulate_cortex_BA24
Meta	ENSG00000118690.12	ARMC2	-0.606948	-0.0114868	0.543886	0.877815	Brain_Anterior_cingulate_cortex_BA24
Meta	ENSG00000101363.12	MANBAL	-0.606936	-0.00515327	0.543893	0.877815	Brain_Anterior_cingulate_cortex_BA24
Meta	ENSG00000213096.10	ZNF254	0.606692	0.0153285	0.544055	0.877815	Brain_Anterior_cingulate_cortex_BA24
Meta	ENSG00000255328.1	RP11-326C3.12	0.605145	0.00195302	0.545083	0.877815	Brain_Anterior_cingulate_cortex_BA24
Meta	ENSG00000124116.18	WFDC3	-0.604948	-0.00207998	0.545214	0.877815	Brain_Anterior_cingulate_cortex_BA24
Meta	ENSG00000188295.14	ZNF669	-0.604886	-0.00392656	0.545255	0.877815	Brain_Anterior_cingulate_cortex_BA24
Meta	ENSG00000038002.8	AGA	0.604878	0.00269794	0.54526	0.877815	Brain_Anterior_cingulate_cortex_BA24
Meta	ENSG00000156973.13	PDE6D	-0.603933	-0.0157116	0.545888	0.877815	Brain_Anterior_cingulate_cortex_BA24
Meta	ENSG00000153157.12	SYCP2L	0.603928	0.00794245	0.545891	0.877815	Brain_Anterior_cingulate_cortex_BA24
Meta	ENSG00000159307.18	SCUBE1	0.603301	0.00204592	0.546309	0.877815	Brain_Anterior_cingulate_cortex_BA24
Meta	ENSG00000149231.11	CCDC82	0.603272	0.00364865	0.546328	0.877815	Brain_Anterior_cingulate_cortex_BA24
Meta	ENSG00000100564.8	PIGH	0.602931	0.00452377	0.546555	0.877815	Brain_Anterior_cingulate_cortex_BA24
Meta	ENSG00000197568.13	HHLA3	0.602511	0.00584676	0.546834	0.877815	Brain_Anterior_cingulate_cortex_BA24
Meta	ENSG00000214063.10	TSPAN4	0.602464	0.0156683	0.546865	0.877815	Brain_Anterior_cingulate_cortex_BA24
Meta	ENSG00000121350.15	PYROXD1	0.602121	0.00774554	0.547094	0.877815	Brain_Anterior_cingulate_cortex_BA24
Meta	ENSG00000166831.8	RBPMS2	-0.60186	-0.00450648	0.547267	0.877815	Brain_Anterior_cingulate_cortex_BA24
Meta	ENSG00000136235.15	GPNMB	0.600875	0.00271423	0.547923	0.878468	Brain_Anterior_cingulate_cortex_BA24
Meta	ENSG00000255595.2	RP4-809F18.1	0.600143	0.00207997	0.548411	0.878737	Brain_Anterior_cingulate_cortex_BA24
Meta	ENSG00000118689.14	FOXO3	0.599437	0.0178899	0.548882	0.878737	Brain_Anterior_cingulate_cortex_BA24
Meta	ENSG00000121481.10	RNF2	-0.598785	-0.0185489	0.549316	0.878737	Brain_Anterior_cingulate_cortex_BA24
Meta	ENSG00000187840.4	EIF4EBP1	0.598204	0.0138811	0.549704	0.878737	Brain_Anterior_cingulate_cortex_BA24
Meta	ENSG00000132612.15	VPS4A	0.597864	0.00860985	0.549931	0.878737	Brain_Anterior_cingulate_cortex_BA24
Meta	ENSG00000084207.15	GSTP1	-0.597657	-0.00776315	0.550069	0.878737	Brain_Anterior_cingulate_cortex_BA24
Meta	ENSG00000259363.5	CTD-2054N24.2	0.59748	0.00179071	0.550187	0.878737	Brain_Anterior_cingulate_cortex_BA24
Meta	ENSG00000116977.18	LGALS8	-0.597296	-0.0209059	0.55031	0.878737	Brain_Anterior_cingulate_cortex_BA24
Meta	ENSG00000094975.13	SUCO	-0.597266	-0.0207186	0.55033	0.878737	Brain_Anterior_cingulate_cortex_BA24
Meta	ENSG00000103671.9	TRIP4	0.596337	0.0085682	0.55095	0.879046	Brain_Anterior_cingulate_cortex_BA24
Meta	ENSG00000186862.17	PDZD7	0.596231	0.00832724	0.551021	0.879046	Brain_Anterior_cingulate_cortex_BA24
Meta	ENSG00000187049.9	TMEM216	-0.594416	-0.0116041	0.552234	0.880583	Brain_Anterior_cingulate_cortex_BA24
Meta	ENSG00000166341.7	DCHS1	-0.592336	-0.00939566	0.553625	0.882403	Brain_Anterior_cingulate_cortex_BA24
Meta	ENSG00000196981.3	WDR5B	-0.591019	-0.0118528	0.554508	0.883411	Brain_Anterior_cingulate_cortex_BA24
Meta	ENSG00000171574.17	ZNF584	0.58979	0.00619242	0.555331	0.884201	Brain_Anterior_cingulate_cortex_BA24
Meta	ENSG00000100814.17	CCNB1IP1	-0.589531	-0.005041	0.555505	0.884201	Brain_Anterior_cingulate_cortex_BA24
Meta	ENSG00000135744.7	AGT	0.588408	0.00910251	0.556259	0.884503	Brain_Anterior_cingulate_cortex_BA24
Meta	ENSG00000278445.1	RP11-255P5.3	-0.587741	-0.00721421	0.556706	0.884503	Brain_Anterior_cingulate_cortex_BA24
Meta	ENSG00000146373.16	RNF217	-0.587556	-0.00600427	0.556831	0.884503	Brain_Anterior_cingulate_cortex_BA24
Meta	ENSG00000165915.13	SLC39A13	-0.586471	-0.00483673	0.557559	0.884503	Brain_Anterior_cingulate_cortex_BA24
Meta	ENSG00000117748.9	RPA2	0.586348	0.0030921	0.557642	0.884503	Brain_Anterior_cingulate_cortex_BA24
Meta	ENSG00000137944.17	KYAT3	-0.58587	-0.00234509	0.557963	0.884503	Brain_Anterior_cingulate_cortex_BA24
Meta	ENSG00000175773.12	RP11-121M22.1	-0.585322	-0.00304082	0.558331	0.884503	Brain_Anterior_cingulate_cortex_BA24
Meta	ENSG00000184619.3	KRBA2	0.58531	0.0134858	0.558339	0.884503	Brain_Anterior_cingulate_cortex_BA24
Meta	ENSG00000228261.1	RP11-127L20.3	-0.585221	-0.0017816	0.558399	0.884503	Brain_Anterior_cingulate_cortex_BA24
Meta	ENSG00000188674.10	C2orf80	-0.585103	-0.00690421	0.558478	0.884503	Brain_Anterior_cingulate_cortex_BA24
Meta	ENSG00000130803.14	ZNF317	0.583979	0.00193871	0.559235	0.884503	Brain_Anterior_cingulate_cortex_BA24
Meta	ENSG00000148600.14	CDHR1	0.583883	0.00543074	0.559299	0.884503	Brain_Anterior_cingulate_cortex_BA24
Meta	ENSG00000214013.9	GANC	0.583853	0.00881185	0.559319	0.884503	Brain_Anterior_cingulate_cortex_BA24
Meta	ENSG00000136197.12	C7orf25	-0.583179	-0.00847348	0.559773	0.884503	Brain_Anterior_cingulate_cortex_BA24
Meta	ENSG00000072682.18	P4HA2	-0.58296	-0.00905522	0.55992	0.884503	Brain_Anterior_cingulate_cortex_BA24
Meta	ENSG00000131379.9	C3orf20	-0.582705	-0.00351313	0.560092	0.884503	Brain_Anterior_cingulate_cortex_BA24
Meta	ENSG00000248184.1	RP11-231C18.1	-0.582585	-0.00384035	0.560173	0.884503	Brain_Anterior_cingulate_cortex_BA24
Meta	ENSG00000116819.6	TFAP2E	-0.582539	-0.0127053	0.560204	0.884503	Brain_Anterior_cingulate_cortex_BA24
Meta	ENSG00000007341.18	ST7L	-0.581679	-0.00777485	0.560783	0.884503	Brain_Anterior_cingulate_cortex_BA24
Meta	ENSG00000153898.12	MCOLN2	-0.581664	-0.00189264	0.560793	0.884503	Brain_Anterior_cingulate_cortex_BA24
Meta	ENSG00000160339.15	FCN2	0.580971	0.00517982	0.56126	0.884503	Brain_Anterior_cingulate_cortex_BA24
Meta	ENSG00000163710.7	PCOLCE2	0.580418	0.00455691	0.561633	0.884503	Brain_Anterior_cingulate_cortex_BA24
Meta	ENSG00000165233.17	CARD19	-0.580412	-0.0104861	0.561637	0.884503	Brain_Anterior_cingulate_cortex_BA24
Meta	ENSG00000183066.14	WBP2NL	0.580011	0.00325908	0.561907	0.884503	Brain_Anterior_cingulate_cortex_BA24
Meta	ENSG00000188039.13	NWD1	-0.579874	-0.00380667	0.561999	0.884503	Brain_Anterior_cingulate_cortex_BA24
Meta	ENSG00000162129.12	CLPB	0.579568	0.00756494	0.562206	0.884503	Brain_Anterior_cingulate_cortex_BA24
Meta	ENSG00000203772.7	SPRN	0.578924	0.0716483	0.562641	0.884794	Brain_Anterior_cingulate_cortex_BA24
Meta	ENSG00000171206.13	TRIM8	-0.578344	-0.015423	0.563032	0.885015	Brain_Anterior_cingulate_cortex_BA24
Meta	ENSG00000112941.13	PAPD7	-0.577336	-0.010182	0.563713	0.885598	Brain_Anterior_cingulate_cortex_BA24
Meta	ENSG00000133805.15	AMPD3	0.577052	0.0031014	0.563904	0.885598	Brain_Anterior_cingulate_cortex_BA24
Meta	ENSG00000224568.1	LINC01886	-0.576265	-0.0226233	0.564436	0.886039	Brain_Anterior_cingulate_cortex_BA24
Meta	ENSG00000228741.2	SPATA13	0.575813	0.00623507	0.564741	0.886125	Brain_Anterior_cingulate_cortex_BA24
Meta	ENSG00000142675.17	CNKSR1	-0.575165	-0.00226798	0.565179	0.886418	Brain_Anterior_cingulate_cortex_BA24
Meta	ENSG00000196812.4	ZSCAN16	0.573056	0.0084974	0.566607	0.887442	Brain_Anterior_cingulate_cortex_BA24
Meta	ENSG00000204961.6	PCDHA9	0.572813	0.00389365	0.566772	0.887442	Brain_Anterior_cingulate_cortex_BA24
Meta	ENSG00000184232.8	OAF	-0.571984	-0.00681203	0.567333	0.887442	Brain_Anterior_cingulate_cortex_BA24
Meta	ENSG00000145555.14	MYO10	-0.570995	-0.00414037	0.568003	0.887442	Brain_Anterior_cingulate_cortex_BA24
Meta	ENSG00000213995.11	NAXD	-0.570895	-0.00558059	0.568071	0.887442	Brain_Anterior_cingulate_cortex_BA24
Meta	ENSG00000164620.8	RELL2	-0.570788	-0.0151602	0.568144	0.887442	Brain_Anterior_cingulate_cortex_BA24
Meta	ENSG00000198690.9	FAN1	-0.570742	-0.00686735	0.568175	0.887442	Brain_Anterior_cingulate_cortex_BA24
Meta	ENSG00000142453.11	CARM1	-0.57069	-0.0221595	0.568209	0.887442	Brain_Anterior_cingulate_cortex_BA24
Meta	ENSG00000153113.23	CAST	0.570311	0.00909852	0.568467	0.887442	Brain_Anterior_cingulate_cortex_BA24
Meta	ENSG00000175164.13	ABO	-0.570062	-0.0024988	0.568636	0.887442	Brain_Anterior_cingulate_cortex_BA24
Meta	ENSG00000273038.2	RP11-479G22.8	-0.569534	-0.00707787	0.568994	0.887442	Brain_Anterior_cingulate_cortex_BA24
Meta	ENSG00000127995.16	CASD1	-0.568913	-0.0230257	0.569415	0.887442	Brain_Anterior_cingulate_cortex_BA24
Meta	ENSG00000188199.10	NUTM2B	0.56869	0.00374074	0.569567	0.887442	Brain_Anterior_cingulate_cortex_BA24
Meta	ENSG00000037757.13	MRI1	0.568535	0.00228253	0.569672	0.887442	Brain_Anterior_cingulate_cortex_BA24
Meta	ENSG00000203663.3	OR2L2	-0.568356	-0.00475309	0.569794	0.887442	Brain_Anterior_cingulate_cortex_BA24
Meta	ENSG00000186439.12	TRDN	-0.568269	-0.00718078	0.569852	0.887442	Brain_Anterior_cingulate_cortex_BA24
Meta	ENSG00000170290.3	SLN	0.565788	0.00894472	0.571538	0.889232	Brain_Anterior_cingulate_cortex_BA24
Meta	ENSG00000136492.8	BRIP1	0.565736	0.00555646	0.571573	0.889232	Brain_Anterior_cingulate_cortex_BA24
Meta	ENSG00000157927.16	RADIL	-0.565466	-0.00781301	0.571757	0.889232	Brain_Anterior_cingulate_cortex_BA24
Meta	ENSG00000148660.20	CAMK2G	0.564525	0.0117864	0.572397	0.889616	Brain_Anterior_cingulate_cortex_BA24
Meta	ENSG00000270806.1	C17orf50	-0.564291	-0.322476	0.572556	0.889616	Brain_Anterior_cingulate_cortex_BA24
Meta	ENSG00000270020.1	RP11-463O9.9	-0.563992	-0.00234155	0.572759	0.889616	Brain_Anterior_cingulate_cortex_BA24
Meta	ENSG00000103852.12	TTC23	0.562868	0.00688728	0.573525	0.890335	Brain_Anterior_cingulate_cortex_BA24
Meta	ENSG00000160352.15	ZNF714	0.562572	0.00504466	0.573726	0.890335	Brain_Anterior_cingulate_cortex_BA24
Meta	ENSG00000256576.2	RP13-977J11.2	-0.560024	-0.00403426	0.575463	0.891575	Brain_Anterior_cingulate_cortex_BA24
Meta	ENSG00000108592.16	FTSJ3	0.559798	0.00239171	0.575617	0.891575	Brain_Anterior_cingulate_cortex_BA24
Meta	ENSG00000102900.12	NUP93	-0.559393	-0.0246715	0.575894	0.891575	Brain_Anterior_cingulate_cortex_BA24
Meta	ENSG00000171298.12	GAA	0.559204	0.00298582	0.576023	0.891575	Brain_Anterior_cingulate_cortex_BA24
Meta	ENSG00000133028.10	SCO1	0.559185	0.0106837	0.576036	0.891575	Brain_Anterior_cingulate_cortex_BA24
Meta	ENSG00000160695.14	VPS11	0.558495	0.00557843	0.576506	0.891575	Brain_Anterior_cingulate_cortex_BA24
Meta	ENSG00000081014.10	AP4E1	-0.557832	-0.00379791	0.576959	0.891575	Brain_Anterior_cingulate_cortex_BA24
Meta	ENSG00000253288.1	RP11-238K6.1	-0.557495	-0.0059565	0.577189	0.891575	Brain_Anterior_cingulate_cortex_BA24
Meta	ENSG00000170322.14	NFRKB	0.557464	0.00764225	0.57721	0.891575	Brain_Anterior_cingulate_cortex_BA24
Meta	ENSG00000108821.13	COL1A1	0.556901	0.0091854	0.577595	0.891575	Brain_Anterior_cingulate_cortex_BA24
Meta	ENSG00000136059.14	VILL	0.556768	0.00329122	0.577686	0.891575	Brain_Anterior_cingulate_cortex_BA24
Meta	ENSG00000105669.13	COPE	-0.556324	-0.0116437	0.57799	0.891575	Brain_Anterior_cingulate_cortex_BA24
Meta	ENSG00000181396.12	OGFOD3	-0.556078	-0.00277981	0.578157	0.891575	Brain_Anterior_cingulate_cortex_BA24
Meta	ENSG00000162836.11	ACP6	-0.555808	-0.00231934	0.578342	0.891575	Brain_Anterior_cingulate_cortex_BA24
Meta	ENSG00000105668.7	UPK1A	0.555728	0.0046094	0.578397	0.891575	Brain_Anterior_cingulate_cortex_BA24
Meta	ENSG00000161653.10	NAGS	-0.555483	-0.00422476	0.578565	0.891575	Brain_Anterior_cingulate_cortex_BA24
Meta	ENSG00000162378.12	ZYG11B	-0.554815	-0.00938794	0.579021	0.891859	Brain_Anterior_cingulate_cortex_BA24
Meta	ENSG00000120910.14	PPP3CC	0.553335	0.00517939	0.580034	0.891859	Brain_Anterior_cingulate_cortex_BA24
Meta	ENSG00000160349.9	LCN1	0.553235	0.00376635	0.580103	0.891859	Brain_Anterior_cingulate_cortex_BA24
Meta	ENSG00000197498.12	RPF2	-0.552684	-0.00958513	0.58048	0.891859	Brain_Anterior_cingulate_cortex_BA24
Meta	ENSG00000222014.5	RAB6C	0.552278	0.0104727	0.580758	0.891859	Brain_Anterior_cingulate_cortex_BA24
Meta	ENSG00000185201.16	IFITM2	0.552234	0.00379452	0.580788	0.891859	Brain_Anterior_cingulate_cortex_BA24
Meta	ENSG00000006607.13	FARP2	0.55206	0.0026862	0.580907	0.891859	Brain_Anterior_cingulate_cortex_BA24
Meta	ENSG00000157036.12	EXOG	-0.551897	-0.00577816	0.581019	0.891859	Brain_Anterior_cingulate_cortex_BA24
Meta	ENSG00000121940.15	CLCC1	0.551894	0.0188096	0.581021	0.891859	Brain_Anterior_cingulate_cortex_BA24
Meta	ENSG00000163749.17	CCDC158	0.551203	0.00347973	0.581494	0.89195	Brain_Anterior_cingulate_cortex_BA24
Meta	ENSG00000267368.1	UPK3BL	-0.550605	-0.00257535	0.581904	0.89195	Brain_Anterior_cingulate_cortex_BA24
Meta	ENSG00000121406.8	ZNF549	-0.55043	-0.00517435	0.582025	0.89195	Brain_Anterior_cingulate_cortex_BA24
Meta	ENSG00000259362.2	RP11-307C19.1	0.549299	0.00101085	0.5828	0.89195	Brain_Anterior_cingulate_cortex_BA24
Meta	ENSG00000131148.8	EMC8	0.549229	0.0083439	0.582848	0.89195	Brain_Anterior_cingulate_cortex_BA24
Meta	ENSG00000156381.8	ANKRD9	-0.549005	-0.00697964	0.583002	0.89195	Brain_Anterior_cingulate_cortex_BA24
Meta	ENSG00000116830.11	TTF2	-0.548816	-0.00496968	0.583132	0.89195	Brain_Anterior_cingulate_cortex_BA24
Meta	ENSG00000234409.6	CCDC188	-0.548729	-0.00949612	0.583191	0.89195	Brain_Anterior_cingulate_cortex_BA24
Meta	ENSG00000131697.17	NPHP4	0.548493	0.00635288	0.583353	0.89195	Brain_Anterior_cingulate_cortex_BA24
Meta	ENSG00000176222.8	ZNF404	-0.547368	-0.00543646	0.584126	0.892744	Brain_Anterior_cingulate_cortex_BA24
Meta	ENSG00000075399.13	VPS9D1	-0.546667	-0.00782647	0.584608	0.89281	Brain_Anterior_cingulate_cortex_BA24
Meta	ENSG00000118762.7	PKD2	-0.546225	-0.0122971	0.584911	0.89281	Brain_Anterior_cingulate_cortex_BA24
Meta	ENSG00000177868.11	SVBP	-0.546202	-0.00450801	0.584927	0.89281	Brain_Anterior_cingulate_cortex_BA24
Meta	ENSG00000143353.11	LYPLAL1	-0.545414	-0.0239706	0.585469	0.893251	Brain_Anterior_cingulate_cortex_BA24
Meta	ENSG00000135070.14	ISCA1	0.544549	0.0330942	0.586064	0.893773	Brain_Anterior_cingulate_cortex_BA24
Meta	ENSG00000167670.15	CHAF1A	0.54293	0.00305854	0.587178	0.895085	Brain_Anterior_cingulate_cortex_BA24
Meta	ENSG00000214946.14	TBC1D26	0.542317	0.00336451	0.5876	0.895342	Brain_Anterior_cingulate_cortex_BA24
Meta	ENSG00000156958.14	GALK2	-0.541335	-0.0100255	0.588277	0.8955	Brain_Anterior_cingulate_cortex_BA24
Meta	ENSG00000250378.2	RP11-119J18.1	0.541143	0.00531977	0.588409	0.8955	Brain_Anterior_cingulate_cortex_BA24
Meta	ENSG00000165322.17	ARHGAP12	0.541063	0.00497728	0.588464	0.8955	Brain_Anterior_cingulate_cortex_BA24
Meta	ENSG00000109775.10	UFSP2	0.539876	0.00268926	0.589282	0.896359	Brain_Anterior_cingulate_cortex_BA24
Meta	ENSG00000204301.6	NOTCH4	-0.538982	-0.00310518	0.589899	0.896911	Brain_Anterior_cingulate_cortex_BA24
Meta	ENSG00000271344.1	RP11-274B21.9	0.538394	0.00861027	0.590305	0.897017	Brain_Anterior_cingulate_cortex_BA24
Meta	ENSG00000178449.8	COX14	0.537943	0.0135481	0.590616	0.897017	Brain_Anterior_cingulate_cortex_BA24
Meta	ENSG00000159339.13	PADI4	0.537759	0.00294025	0.590744	0.897017	Brain_Anterior_cingulate_cortex_BA24
Meta	ENSG00000168275.14	COA6	0.537405	0.00389094	0.590988	0.897017	Brain_Anterior_cingulate_cortex_BA24
Meta	ENSG00000183401.11	CCDC159	-0.53696	-0.00717538	0.591295	0.897017	Brain_Anterior_cingulate_cortex_BA24
Meta	ENSG00000100987.14	VSX1	0.536674	0.00378929	0.591493	0.897017	Brain_Anterior_cingulate_cortex_BA24
Meta	ENSG00000186510.11	CLCNKA	0.534936	0.00278422	0.592694	0.898437	Brain_Anterior_cingulate_cortex_BA24
Meta	ENSG00000161618.9	ALDH16A1	0.534583	0.00392749	0.592938	0.898437	Brain_Anterior_cingulate_cortex_BA24
Meta	ENSG00000127564.16	PKMYT1	-0.533419	-0.00502028	0.593744	0.899272	Brain_Anterior_cingulate_cortex_BA24
Meta	ENSG00000180104.15	EXOC3	-0.53295	-0.00214138	0.594068	0.899367	Brain_Anterior_cingulate_cortex_BA24
Meta	ENSG00000166170.9	BAG5	-0.531876	-0.00499486	0.594812	0.899367	Brain_Anterior_cingulate_cortex_BA24
Meta	ENSG00000196151.10	WDSUB1	-0.531839	-0.00266946	0.594837	0.899367	Brain_Anterior_cingulate_cortex_BA24
Meta	ENSG00000253485.2	PCDHGA5	-0.531641	-0.00862307	0.594975	0.899367	Brain_Anterior_cingulate_cortex_BA24
Meta	ENSG00000107521.18	HPS1	0.530957	0.00540971	0.595449	0.899367	Brain_Anterior_cingulate_cortex_BA24
Meta	ENSG00000083838.15	ZNF446	0.530337	0.0113452	0.595878	0.899367	Brain_Anterior_cingulate_cortex_BA24
Meta	ENSG00000177370.4	TIMM22	0.53016	0.00986575	0.596001	0.899367	Brain_Anterior_cingulate_cortex_BA24
Meta	ENSG00000178222.12	RNF212	-0.530118	-0.0019192	0.59603	0.899367	Brain_Anterior_cingulate_cortex_BA24
Meta	ENSG00000180279.6	LINC01869	0.53002	0.00278312	0.596098	0.899367	Brain_Anterior_cingulate_cortex_BA24
Meta	ENSG00000274290.2	HIST1H2BE	0.529333	0.0065382	0.596574	0.899501	Brain_Anterior_cingulate_cortex_BA24
Meta	ENSG00000105146.12	AURKC	-0.529157	-0.0030462	0.596696	0.899501	Brain_Anterior_cingulate_cortex_BA24
Meta	ENSG00000167553.15	TUBA1C	0.528418	0.00146575	0.597209	0.899891	Brain_Anterior_cingulate_cortex_BA24
Meta	ENSG00000005156.11	LIG3	-0.527312	-0.00617517	0.597977	0.900663	Brain_Anterior_cingulate_cortex_BA24
Meta	ENSG00000143341.11	HMCN1	-0.526619	-0.00931754	0.598459	0.900705	Brain_Anterior_cingulate_cortex_BA24
Meta	ENSG00000137801.10	THBS1	-0.526147	-0.00297454	0.598786	0.900705	Brain_Anterior_cingulate_cortex_BA24
Meta	ENSG00000229694.6	LINC00484	0.526032	0.00549717	0.598866	0.900705	Brain_Anterior_cingulate_cortex_BA24
Meta	ENSG00000274340.1	RP11-435J9.2	-0.525803	-0.00333307	0.599025	0.900705	Brain_Anterior_cingulate_cortex_BA24
Meta	ENSG00000198785.4	GRIN3A	-0.524249	-0.0112168	0.600105	0.901945	Brain_Anterior_cingulate_cortex_BA24
Meta	ENSG00000120915.13	EPHX2	0.523725	0.00700888	0.60047	0.902109	Brain_Anterior_cingulate_cortex_BA24
Meta	ENSG00000183161.4	FANCF	-0.523149	-0.00510947	0.60087	0.902328	Brain_Anterior_cingulate_cortex_BA24
Meta	ENSG00000187288.10	CIDEC	-0.522388	-0.0180813	0.6014	0.902489	Brain_Anterior_cingulate_cortex_BA24
Meta	ENSG00000269736.1	CTD-2521M24.11	-0.52226	-0.00483198	0.601489	0.902489	Brain_Anterior_cingulate_cortex_BA24
Meta	ENSG00000138750.14	NUP54	0.521116	0.0047351	0.602286	0.903006	Brain_Anterior_cingulate_cortex_BA24
Meta	ENSG00000112053.13	SLC26A8	0.520185	0.00676227	0.602935	0.903006	Brain_Anterior_cingulate_cortex_BA24
Meta	ENSG00000150403.17	TMCO3	-0.520093	-0.00448468	0.602999	0.903006	Brain_Anterior_cingulate_cortex_BA24
Meta	ENSG00000006282.20	SPATA20	0.519825	0.00225006	0.603186	0.903006	Brain_Anterior_cingulate_cortex_BA24
Meta	ENSG00000214193.10	SH3D21	-0.519801	-0.00546257	0.603202	0.903006	Brain_Anterior_cingulate_cortex_BA24
Meta	ENSG00000273032.1	DGCR9	0.519564	0.00532317	0.603368	0.903006	Brain_Anterior_cingulate_cortex_BA24
Meta	ENSG00000166682.10	TMPRSS5	-0.517377	-0.0044025	0.604893	0.904906	Brain_Anterior_cingulate_cortex_BA24
Meta	ENSG00000127990.15	SGCE	-0.516153	-0.00900714	0.605747	0.905535	Brain_Anterior_cingulate_cortex_BA24
Meta	ENSG00000203722.7	RAET1G	0.515593	0.00272174	0.606139	0.905535	Brain_Anterior_cingulate_cortex_BA24
Meta	ENSG00000143376.12	SNX27	-0.514832	-0.00585469	0.60667	0.905535	Brain_Anterior_cingulate_cortex_BA24
Meta	ENSG00000198642.6	KLHL9	0.514755	0.00391949	0.606724	0.905535	Brain_Anterior_cingulate_cortex_BA24
Meta	ENSG00000254427.1	RP11-430H10.1	-0.514596	-0.00235429	0.606835	0.905535	Brain_Anterior_cingulate_cortex_BA24
Meta	ENSG00000079393.20	DUSP13	-0.513495	-0.00430842	0.607605	0.905535	Brain_Anterior_cingulate_cortex_BA24
Meta	ENSG00000185917.13	SETD4	-0.513395	-0.00222299	0.607675	0.905535	Brain_Anterior_cingulate_cortex_BA24
Meta	ENSG00000134545.13	KLRC1	-0.513281	-0.00189013	0.607755	0.905535	Brain_Anterior_cingulate_cortex_BA24
Meta	ENSG00000160999.10	SH2B2	0.512942	0.00622274	0.607992	0.905535	Brain_Anterior_cingulate_cortex_BA24
Meta	ENSG00000187624.8	C17orf97	0.512766	0.00295896	0.608115	0.905535	Brain_Anterior_cingulate_cortex_BA24
Meta	ENSG00000197747.8	S100A10	0.512739	0.00321386	0.608134	0.905535	Brain_Anterior_cingulate_cortex_BA24
Meta	ENSG00000187642.9	PERM1	-0.512255	-0.00840891	0.608472	0.905636	Brain_Anterior_cingulate_cortex_BA24
Meta	ENSG00000121542.11	SEC22A	-0.511909	-0.00887799	0.608715	0.905636	Brain_Anterior_cingulate_cortex_BA24
Meta	ENSG00000198890.7	PRMT6	-0.511463	-0.00857334	0.609027	0.905719	Brain_Anterior_cingulate_cortex_BA24
Meta	ENSG00000226237.1	GAS1RR	0.510456	0.00378231	0.609732	0.90608	Brain_Anterior_cingulate_cortex_BA24
Meta	ENSG00000010626.14	LRRC23	-0.510384	-0.00360736	0.609783	0.90608	Brain_Anterior_cingulate_cortex_BA24
Meta	ENSG00000100567.12	PSMA3	-0.509566	-0.0042674	0.610356	0.906357	Brain_Anterior_cingulate_cortex_BA24
Meta	ENSG00000164808.16	SPIDR	-0.509385	-0.00895474	0.610482	0.906357	Brain_Anterior_cingulate_cortex_BA24
Meta	ENSG00000146243.13	IRAK1BP1	-0.508701	-0.00369206	0.610962	0.906688	Brain_Anterior_cingulate_cortex_BA24
Meta	ENSG00000189007.15	ADAT2	-0.507048	-0.00481738	0.612121	0.908027	Brain_Anterior_cingulate_cortex_BA24
Meta	ENSG00000168928.12	CTRB2	-0.506033	-0.0165003	0.612834	0.908702	Brain_Anterior_cingulate_cortex_BA24
Meta	ENSG00000123219.12	CENPK	-0.505345	-0.0058939	0.613317	0.909037	Brain_Anterior_cingulate_cortex_BA24
Meta	ENSG00000104213.12	PDGFRL	0.504463	0.00241326	0.613936	0.909573	Brain_Anterior_cingulate_cortex_BA24
Meta	ENSG00000154040.20	CABYR	-0.503976	-0.00367177	0.614278	0.909651	Brain_Anterior_cingulate_cortex_BA24
Meta	ENSG00000136243.16	NUPL2	0.503655	0.00307717	0.614504	0.909651	Brain_Anterior_cingulate_cortex_BA24
Meta	ENSG00000138346.14	DNA2	0.502608	0.00433058	0.61524	0.909989	Brain_Anterior_cingulate_cortex_BA24
Meta	ENSG00000168803.14	ADAL	-0.502342	-0.00223659	0.615427	0.909989	Brain_Anterior_cingulate_cortex_BA24
Meta	ENSG00000184492.6	FOXD4L1	0.502231	0.00277743	0.615505	0.909989	Brain_Anterior_cingulate_cortex_BA24
Meta	ENSG00000273674.4	CTD-2378E12.1	0.501172	0.00473829	0.61625	0.910577	Brain_Anterior_cingulate_cortex_BA24
Meta	ENSG00000125885.13	MCM8	0.500933	0.00230497	0.616418	0.910577	Brain_Anterior_cingulate_cortex_BA24
Meta	ENSG00000081277.12	PKP1	0.500211	0.00233296	0.616926	0.91075	Brain_Anterior_cingulate_cortex_BA24
Meta	ENSG00000188385.11	JAKMIP3	0.500034	0.00412354	0.617051	0.91075	Brain_Anterior_cingulate_cortex_BA24
Meta	ENSG00000272541.1	XXbac-BPGBPG55C20.1	-0.499354	-0.00279252	0.61753	0.911076	Brain_Anterior_cingulate_cortex_BA24
Meta	ENSG00000166471.10	TMEM41B	-0.498545	-0.0132921	0.6181	0.911536	Brain_Anterior_cingulate_cortex_BA24
Meta	ENSG00000166263.13	STXBP4	0.498079	0.0132106	0.618428	0.91156	Brain_Anterior_cingulate_cortex_BA24
Meta	ENSG00000167768.4	KRT1	0.497174	0.00368575	0.619066	0.91156	Brain_Anterior_cingulate_cortex_BA24
Meta	ENSG00000183250.11	LINC01547	0.496862	0.00211827	0.619286	0.91156	Brain_Anterior_cingulate_cortex_BA24
Meta	ENSG00000103932.11	RPAP1	0.496396	0.00374824	0.619615	0.91156	Brain_Anterior_cingulate_cortex_BA24
Meta	ENSG00000135914.5	HTR2B	-0.496171	-0.0109228	0.619773	0.91156	Brain_Anterior_cingulate_cortex_BA24
Meta	ENSG00000099977.13	DDT	0.496146	0.00557682	0.619791	0.91156	Brain_Anterior_cingulate_cortex_BA24
Meta	ENSG00000259685.2	CTD-2315E11.1	-0.495863	-0.00882153	0.619991	0.91156	Brain_Anterior_cingulate_cortex_BA24
Meta	ENSG00000179144.4	GIMAP7	-0.495025	-0.00751007	0.620583	0.91156	Brain_Anterior_cingulate_cortex_BA24
Meta	ENSG00000196284.15	SUPT3H	-0.494914	-0.00556933	0.620661	0.91156	Brain_Anterior_cingulate_cortex_BA24
Meta	ENSG00000168291.12	PDHB	-0.494481	-0.00603867	0.620967	0.91156	Brain_Anterior_cingulate_cortex_BA24
Meta	ENSG00000274104.1	CTD-2553L13.10	-0.494102	-0.00557006	0.621234	0.91156	Brain_Anterior_cingulate_cortex_BA24
Meta	ENSG00000170889.13	RPS9	-0.494038	-0.00873942	0.621279	0.91156	Brain_Anterior_cingulate_cortex_BA24
Meta	ENSG00000107819.13	SFXN3	-0.493526	-0.00662023	0.621641	0.91156	Brain_Anterior_cingulate_cortex_BA24
Meta	ENSG00000101190.12	TCFL5	-0.493401	-0.00366108	0.621729	0.91156	Brain_Anterior_cingulate_cortex_BA24
Meta	ENSG00000248859.2	LINC01574	0.491323	0.00493085	0.623198	0.913334	Brain_Anterior_cingulate_cortex_BA24
Meta	ENSG00000120675.5	DNAJC15	0.490478	0.00213945	0.623796	0.913424	Brain_Anterior_cingulate_cortex_BA24
Meta	ENSG00000120539.14	MASTL	-0.490278	-0.0047417	0.623937	0.913424	Brain_Anterior_cingulate_cortex_BA24
Meta	ENSG00000164929.16	BAALC	0.489262	0.0057152	0.624656	0.913424	Brain_Anterior_cingulate_cortex_BA24
Meta	ENSG00000198791.11	CNOT7	0.48913	0.0101037	0.624749	0.913424	Brain_Anterior_cingulate_cortex_BA24
Meta	ENSG00000165733.7	BMS1	-0.488661	-0.00687496	0.625082	0.913424	Brain_Anterior_cingulate_cortex_BA24
Meta	ENSG00000066926.10	FECH	-0.488514	-0.00675903	0.625186	0.913424	Brain_Anterior_cingulate_cortex_BA24
Meta	ENSG00000145217.13	SLC26A1	0.486995	0.00537719	0.626262	0.913424	Brain_Anterior_cingulate_cortex_BA24
Meta	ENSG00000198203.9	SULT1C2	0.486961	0.00209906	0.626286	0.913424	Brain_Anterior_cingulate_cortex_BA24
Meta	ENSG00000122965.10	RBM19	0.486814	0.00470876	0.62639	0.913424	Brain_Anterior_cingulate_cortex_BA24
Meta	ENSG00000277531.2	LLNLF-187D8.1	0.486644	0.0134067	0.626511	0.913424	Brain_Anterior_cingulate_cortex_BA24
Meta	ENSG00000151640.12	DPYSL4	-0.486196	-0.00416594	0.626828	0.913424	Brain_Anterior_cingulate_cortex_BA24
Meta	ENSG00000271751.1	RP11-110I1.14	0.486193	0.00500612	0.62683	0.913424	Brain_Anterior_cingulate_cortex_BA24
Meta	ENSG00000134809.8	TIMM10	-0.485857	-0.00258893	0.627069	0.913424	Brain_Anterior_cingulate_cortex_BA24
Meta	ENSG00000268673.3	LLNLR-249E10.1	0.48523	0.00155455	0.627513	0.913424	Brain_Anterior_cingulate_cortex_BA24
Meta	ENSG00000140941.12	MAP1LC3B	-0.485172	-0.00601513	0.627554	0.913424	Brain_Anterior_cingulate_cortex_BA24
Meta	ENSG00000163481.7	RNF25	0.484433	0.0135438	0.628079	0.913424	Brain_Anterior_cingulate_cortex_BA24
Meta	ENSG00000164167.10	LSM6	0.484244	0.00436401	0.628213	0.913424	Brain_Anterior_cingulate_cortex_BA24
Meta	ENSG00000203778.7	FAM229B	-0.4841	-0.016439	0.628315	0.913424	Brain_Anterior_cingulate_cortex_BA24
Meta	ENSG00000181016.9	LSMEM1	0.483814	0.00721595	0.628518	0.913424	Brain_Anterior_cingulate_cortex_BA24
Meta	ENSG00000118849.9	RARRES1	0.483793	0.00326523	0.628533	0.913424	Brain_Anterior_cingulate_cortex_BA24
Meta	ENSG00000100341.11	PNPLA5	-0.483327	-0.00503653	0.628863	0.913424	Brain_Anterior_cingulate_cortex_BA24
Meta	ENSG00000088682.13	COQ9	-0.482711	-0.00856809	0.629301	0.913424	Brain_Anterior_cingulate_cortex_BA24
Meta	ENSG00000197362.14	ZNF786	0.482464	0.00320527	0.629477	0.913424	Brain_Anterior_cingulate_cortex_BA24
Meta	ENSG00000233878.1	AC073133.1	-0.482347	-0.0025184	0.62956	0.913424	Brain_Anterior_cingulate_cortex_BA24
Meta	ENSG00000151690.14	MFSD6	-0.482051	-0.0181876	0.62977	0.913424	Brain_Anterior_cingulate_cortex_BA24
Meta	ENSG00000101181.17	MTG2	0.481154	0.00537558	0.630407	0.913424	Brain_Anterior_cingulate_cortex_BA24
Meta	ENSG00000183117.18	CSMD1	-0.48113	-0.0125592	0.630424	0.913424	Brain_Anterior_cingulate_cortex_BA24
Meta	ENSG00000151773.12	CCDC122	-0.481022	-0.00412782	0.630501	0.913424	Brain_Anterior_cingulate_cortex_BA24
Meta	ENSG00000182903.15	ZNF721	-0.479987	-0.0157322	0.631237	0.913858	Brain_Anterior_cingulate_cortex_BA24
Meta	ENSG00000148386.9	LCN9	-0.479873	-0.00630288	0.631318	0.913858	Brain_Anterior_cingulate_cortex_BA24
Meta	ENSG00000188269.8	OR7A5	-0.478987	-0.00984117	0.631948	0.914001	Brain_Anterior_cingulate_cortex_BA24
Meta	ENSG00000132953.16	XPO4	-0.478832	-0.00336058	0.632058	0.914001	Brain_Anterior_cingulate_cortex_BA24
Meta	ENSG00000050426.15	LETMD1	0.478332	0.00770774	0.632414	0.914001	Brain_Anterior_cingulate_cortex_BA24
Meta	ENSG00000156253.6	RWDD2B	-0.477769	-0.00263486	0.632815	0.914001	Brain_Anterior_cingulate_cortex_BA24
Meta	ENSG00000129646.14	QRICH2	-0.477576	-0.0045964	0.632952	0.914001	Brain_Anterior_cingulate_cortex_BA24
Meta	ENSG00000157542.9	KCNJ6	0.477552	0.00835725	0.632969	0.914001	Brain_Anterior_cingulate_cortex_BA24
Meta	ENSG00000222041.10	CYTOR	0.476943	0.00581354	0.633403	0.914254	Brain_Anterior_cingulate_cortex_BA24
Meta	ENSG00000136783.9	NIPSNAP3A	0.476405	0.00457703	0.633786	0.914263	Brain_Anterior_cingulate_cortex_BA24
Meta	ENSG00000179698.13	WDR97	0.476061	0.00165528	0.634031	0.914263	Brain_Anterior_cingulate_cortex_BA24
Meta	ENSG00000183476.12	SH2D7	-0.475844	-0.00666616	0.634186	0.914263	Brain_Anterior_cingulate_cortex_BA24
Meta	ENSG00000122417.15	ODF2L	0.47465	0.0129127	0.635037	0.914573	Brain_Anterior_cingulate_cortex_BA24
Meta	ENSG00000110911.14	SLC11A2	0.474603	0.0204843	0.63507	0.914573	Brain_Anterior_cingulate_cortex_BA24
Meta	ENSG00000148384.12	INPP5E	0.474452	0.00469738	0.635178	0.914573	Brain_Anterior_cingulate_cortex_BA24
Meta	ENSG00000221953.5	C1orf229	0.473636	0.00235114	0.635759	0.914701	Brain_Anterior_cingulate_cortex_BA24
Meta	ENSG00000171560.14	FGA	-0.473601	-0.00550239	0.635785	0.914701	Brain_Anterior_cingulate_cortex_BA24
Meta	ENSG00000253444.1	AC133633.2	0.472105	0.00267282	0.636852	0.915864	Brain_Anterior_cingulate_cortex_BA24
Meta	ENSG00000122741.15	DCAF10	0.471317	0.00969467	0.637414	0.915972	Brain_Anterior_cingulate_cortex_BA24
Meta	ENSG00000048544.5	MRPS10	-0.471059	-0.00489307	0.637598	0.915972	Brain_Anterior_cingulate_cortex_BA24
Meta	ENSG00000177239.14	MAN1B1	-0.470754	-0.0119751	0.637816	0.915972	Brain_Anterior_cingulate_cortex_BA24
Meta	ENSG00000258839.3	MC1R	-0.470546	-0.00684011	0.637965	0.915972	Brain_Anterior_cingulate_cortex_BA24
Meta	ENSG00000130433.7	CACNG6	-0.46977	-0.00906268	0.63852	0.916142	Brain_Anterior_cingulate_cortex_BA24
Meta	ENSG00000074410.13	CA12	0.469655	0.00210798	0.638602	0.916142	Brain_Anterior_cingulate_cortex_BA24
Meta	ENSG00000116922.14	C1orf109	0.467839	0.00866065	0.6399	0.917116	Brain_Anterior_cingulate_cortex_BA24
Meta	ENSG00000167771.5	RCOR2	0.467781	0.00894069	0.639941	0.917116	Brain_Anterior_cingulate_cortex_BA24
Meta	ENSG00000115616.2	SLC9A2	0.467615	0.0046708	0.64006	0.917116	Brain_Anterior_cingulate_cortex_BA24
Meta	ENSG00000254081.1	LINC01299	0.46703	0.00146464	0.640478	0.917344	Brain_Anterior_cingulate_cortex_BA24
Meta	ENSG00000272333.5	KMT2B	0.466359	0.00356755	0.640958	0.917659	Brain_Anterior_cingulate_cortex_BA24
Meta	ENSG00000163701.18	IL17RE	-0.465936	-0.00473594	0.641261	0.917721	Brain_Anterior_cingulate_cortex_BA24
Meta	ENSG00000197363.9	ZNF517	0.464676	0.00720328	0.642163	0.918543	Brain_Anterior_cingulate_cortex_BA24
Meta	ENSG00000099812.8	MISP	0.464158	0.00330476	0.642534	0.918543	Brain_Anterior_cingulate_cortex_BA24
Meta	ENSG00000158195.10	WASF2	0.463874	0.0204418	0.642738	0.918543	Brain_Anterior_cingulate_cortex_BA24
Meta	ENSG00000072736.18	NFATC3	-0.463682	-0.00964632	0.642876	0.918543	Brain_Anterior_cingulate_cortex_BA24
Meta	ENSG00000253395.1	KB-1460A1.1	-0.4624	-0.000275113	0.643794	0.919201	Brain_Anterior_cingulate_cortex_BA24
Meta	ENSG00000196655.11	TRAPPC4	-0.461727	-0.00295358	0.644277	0.919201	Brain_Anterior_cingulate_cortex_BA24
Meta	ENSG00000105135.15	ILVBL	0.461622	0.0025062	0.644352	0.919201	Brain_Anterior_cingulate_cortex_BA24
Meta	ENSG00000187796.13	CARD9	0.461587	0.00356813	0.644378	0.919201	Brain_Anterior_cingulate_cortex_BA24
Meta	ENSG00000177599.12	ZNF491	-0.460223	-0.00264478	0.645356	0.919961	Brain_Anterior_cingulate_cortex_BA24
Meta	ENSG00000268401.1	CTC-344H19.4	0.460118	0.00514088	0.645431	0.919961	Brain_Anterior_cingulate_cortex_BA24
Meta	ENSG00000221923.8	ZNF880	-0.458783	-0.0017978	0.64639	0.920956	Brain_Anterior_cingulate_cortex_BA24
Meta	ENSG00000142207.6	URB1	-0.457208	-0.00439437	0.647522	0.921539	Brain_Anterior_cingulate_cortex_BA24
Meta	ENSG00000166268.10	MYRFL	-0.457107	-0.00183344	0.647594	0.921539	Brain_Anterior_cingulate_cortex_BA24
Meta	ENSG00000180921.6	FAM83H	0.456749	0.00379654	0.647851	0.921539	Brain_Anterior_cingulate_cortex_BA24
Meta	ENSG00000231887.6	PRH1	-0.45666	-0.00178596	0.647916	0.921539	Brain_Anterior_cingulate_cortex_BA24
Meta	ENSG00000198848.12	CES1	0.456036	0.00176655	0.648364	0.921539	Brain_Anterior_cingulate_cortex_BA24
Meta	ENSG00000258711.2	RP11-218E20.3	-0.456035	-0.00299442	0.648365	0.921539	Brain_Anterior_cingulate_cortex_BA24
Meta	ENSG00000162843.17	WDR64	-0.455177	-0.006932	0.648982	0.921899	Brain_Anterior_cingulate_cortex_BA24
Meta	ENSG00000168582.4	CRYGA	0.454333	0.00415444	0.649589	0.921899	Brain_Anterior_cingulate_cortex_BA24
Meta	ENSG00000148965.9	SAA4	-0.454277	-0.00676562	0.64963	0.921899	Brain_Anterior_cingulate_cortex_BA24
Meta	ENSG00000089101.17	CFAP61	0.454231	0.00735485	0.649662	0.921899	Brain_Anterior_cingulate_cortex_BA24
Meta	ENSG00000165929.12	TC2N	0.453838	0.00256995	0.649946	0.921931	Brain_Anterior_cingulate_cortex_BA24
Meta	ENSG00000015133.18	CCDC88C	0.453467	0.0043385	0.650212	0.921939	Brain_Anterior_cingulate_cortex_BA24
Meta	ENSG00000120451.10	SNX19	-0.45297	-0.0016138	0.65057	0.922051	Brain_Anterior_cingulate_cortex_BA24
Meta	ENSG00000184647.10	PRSS55	-0.452632	-0.00208138	0.650814	0.922051	Brain_Anterior_cingulate_cortex_BA24
Meta	ENSG00000070476.14	ZXDC	0.452042	0.00421864	0.651239	0.922283	Brain_Anterior_cingulate_cortex_BA24
Meta	ENSG00000128346.10	C22orf23	0.451486	0.00405117	0.651639	0.922481	Brain_Anterior_cingulate_cortex_BA24
Meta	ENSG00000179604.9	CDC42EP4	0.450758	0.0110304	0.652164	0.922767	Brain_Anterior_cingulate_cortex_BA24
Meta	ENSG00000206127.10	GOLGA8O	0.450271	0.00885114	0.652515	0.922767	Brain_Anterior_cingulate_cortex_BA24
Meta	ENSG00000107984.9	DKK1	-0.450119	-0.00406997	0.652625	0.922767	Brain_Anterior_cingulate_cortex_BA24
Meta	ENSG00000181240.13	SLC25A41	-0.448933	-0.00254211	0.65348	0.923322	Brain_Anterior_cingulate_cortex_BA24
Meta	ENSG00000085117.11	CD82	-0.448829	-0.0073346	0.653555	0.923322	Brain_Anterior_cingulate_cortex_BA24
Meta	ENSG00000109047.7	RCVRN	0.448487	0.00133797	0.653802	0.923322	Brain_Anterior_cingulate_cortex_BA24
Meta	ENSG00000204147.9	ASAH2B	0.446908	0.00759268	0.654941	0.924147	Brain_Anterior_cingulate_cortex_BA24
Meta	ENSG00000173988.12	LRRC63	-0.446908	-0.00374167	0.654941	0.924147	Brain_Anterior_cingulate_cortex_BA24
Meta	ENSG00000141854.9	MISP3	-0.446309	-0.00354643	0.655374	0.924147	Brain_Anterior_cingulate_cortex_BA24
Meta	ENSG00000092036.18	HAUS4	0.446228	0.00378199	0.655433	0.924147	Brain_Anterior_cingulate_cortex_BA24
Meta	ENSG00000162461.7	SLC25A34	0.445855	0.00507878	0.655702	0.924149	Brain_Anterior_cingulate_cortex_BA24
Meta	ENSG00000184227.7	ACOT1	0.445501	0.00161542	0.655957	0.924149	Brain_Anterior_cingulate_cortex_BA24
Meta	ENSG00000154099.17	DNAAF1	0.44477	0.00656307	0.656486	0.924402	Brain_Anterior_cingulate_cortex_BA24
Meta	ENSG00000163161.12	ERCC3	-0.444399	-0.00943625	0.656754	0.924402	Brain_Anterior_cingulate_cortex_BA24
Meta	ENSG00000101076.16	HNF4A	-0.443259	-0.00798894	0.657578	0.924402	Brain_Anterior_cingulate_cortex_BA24
Meta	ENSG00000270074.1	RP11-351I21.11	-0.442891	-0.00507811	0.657845	0.924402	Brain_Anterior_cingulate_cortex_BA24
Meta	ENSG00000171595.13	DNAI2	-0.44253	-0.00112822	0.658106	0.924402	Brain_Anterior_cingulate_cortex_BA24
Meta	ENSG00000160360.12	GPSM1	-0.442237	-0.00906382	0.658318	0.924402	Brain_Anterior_cingulate_cortex_BA24
Meta	ENSG00000196748.9	CLPSL2	0.442191	0.00488876	0.658351	0.924402	Brain_Anterior_cingulate_cortex_BA24
Meta	ENSG00000214491.8	SEC14L6	0.442154	0.00254852	0.658378	0.924402	Brain_Anterior_cingulate_cortex_BA24
Meta	ENSG00000167555.13	ZNF528	0.441544	0.00252431	0.658819	0.924402	Brain_Anterior_cingulate_cortex_BA24
Meta	ENSG00000122376.11	FAM35A	-0.441451	-0.00503194	0.658886	0.924402	Brain_Anterior_cingulate_cortex_BA24
Meta	ENSG00000213937.3	CLDN9	-0.441273	-0.00196662	0.659016	0.924402	Brain_Anterior_cingulate_cortex_BA24
Meta	ENSG00000124508.16	BTN2A2	-0.440175	-0.00297289	0.65981	0.924996	Brain_Anterior_cingulate_cortex_BA24
Meta	ENSG00000159871.14	LYPD5	0.43984	0.004927	0.660053	0.924996	Brain_Anterior_cingulate_cortex_BA24
Meta	ENSG00000157093.8	LYZL4	-0.438917	-0.00395878	0.660722	0.924996	Brain_Anterior_cingulate_cortex_BA24
Meta	ENSG00000185340.15	GAS2L1	-0.438696	-0.00838074	0.660882	0.924996	Brain_Anterior_cingulate_cortex_BA24
Meta	ENSG00000183617.4	MRPL54	0.437721	0.0106105	0.661588	0.924996	Brain_Anterior_cingulate_cortex_BA24
Meta	ENSG00000165714.10	BORCS5	-0.437718	-0.00329427	0.661591	0.924996	Brain_Anterior_cingulate_cortex_BA24
Meta	ENSG00000277149.4	TYW1B	-0.437603	-0.00245531	0.661674	0.924996	Brain_Anterior_cingulate_cortex_BA24
Meta	ENSG00000104783.11	KCNN4	0.437024	0.00520512	0.662094	0.924996	Brain_Anterior_cingulate_cortex_BA24
Meta	ENSG00000171488.14	LRRC8C	-0.436812	-0.00391392	0.662248	0.924996	Brain_Anterior_cingulate_cortex_BA24
Meta	ENSG00000205809.9	KLRC2	-0.436185	-0.00150094	0.662702	0.924996	Brain_Anterior_cingulate_cortex_BA24
Meta	ENSG00000271538.5	RP11-326I11.4	0.435715	0.00530931	0.663044	0.924996	Brain_Anterior_cingulate_cortex_BA24
Meta	ENSG00000167608.11	TMC4	0.435528	0.00257047	0.663179	0.924996	Brain_Anterior_cingulate_cortex_BA24
Meta	ENSG00000101222.12	SPEF1	-0.435078	-0.00858965	0.663506	0.924996	Brain_Anterior_cingulate_cortex_BA24
Meta	ENSG00000063245.14	EPN1	-0.434632	-0.00612273	0.663829	0.924996	Brain_Anterior_cingulate_cortex_BA24
Meta	ENSG00000231439.4	WASIR2	-0.434048	-0.00179582	0.664254	0.924996	Brain_Anterior_cingulate_cortex_BA24
Meta	ENSG00000064309.14	CDON	-0.433972	-0.00269965	0.664308	0.924996	Brain_Anterior_cingulate_cortex_BA24
Meta	ENSG00000124784.8	RIOK1	-0.433377	-0.00339221	0.664741	0.924996	Brain_Anterior_cingulate_cortex_BA24
Meta	ENSG00000138613.13	APH1B	-0.43331	-0.010619	0.66479	0.924996	Brain_Anterior_cingulate_cortex_BA24
Meta	ENSG00000099940.11	SNAP29	0.433225	0.00275008	0.664852	0.924996	Brain_Anterior_cingulate_cortex_BA24
Meta	ENSG00000278058.1	RP11-70D24.2	0.432852	0.00308464	0.665122	0.924996	Brain_Anterior_cingulate_cortex_BA24
Meta	ENSG00000232977.6	LINC00327	0.432697	0.00098902	0.665235	0.924996	Brain_Anterior_cingulate_cortex_BA24
Meta	ENSG00000103356.15	EARS2	-0.432244	-0.00332364	0.665564	0.924996	Brain_Anterior_cingulate_cortex_BA24
Meta	ENSG00000235314.1	LINC00957	0.432066	0.00649798	0.665693	0.924996	Brain_Anterior_cingulate_cortex_BA24
Meta	ENSG00000097046.12	CDC7	0.431775	0.00389124	0.665905	0.924996	Brain_Anterior_cingulate_cortex_BA24
Meta	ENSG00000261090.1	RP11-20G6.2	0.431662	0.00186429	0.665987	0.924996	Brain_Anterior_cingulate_cortex_BA24
Meta	ENSG00000163235.15	TGFA	0.430288	0.00915298	0.666986	0.925774	Brain_Anterior_cingulate_cortex_BA24
Meta	ENSG00000248197.1	LINC00290	-0.430103	-0.00585481	0.667121	0.925774	Brain_Anterior_cingulate_cortex_BA24
Meta	ENSG00000154065.16	ANKRD29	0.429581	0.00752918	0.6675	0.925774	Brain_Anterior_cingulate_cortex_BA24
Meta	ENSG00000102882.11	MAPK3	0.429355	0.00821084	0.667665	0.925774	Brain_Anterior_cingulate_cortex_BA24
Meta	ENSG00000234444.9	ZNF736	-0.428883	-0.0037394	0.668009	0.925774	Brain_Anterior_cingulate_cortex_BA24
Meta	ENSG00000197417.7	SHPK	-0.42873	-0.00171491	0.66812	0.925774	Brain_Anterior_cingulate_cortex_BA24
Meta	ENSG00000283608.1	RP1-111D6.5	-0.42672	-0.00309165	0.669583	0.927438	Brain_Anterior_cingulate_cortex_BA24
Meta	ENSG00000113597.17	TRAPPC13	-0.426058	-0.00527056	0.670065	0.927743	Brain_Anterior_cingulate_cortex_BA24
Meta	ENSG00000184497.12	TMEM255B	-0.425371	-0.00204891	0.670566	0.928072	Brain_Anterior_cingulate_cortex_BA24
Meta	ENSG00000108823.15	SGCA	-0.424287	-0.00350215	0.671357	0.928623	Brain_Anterior_cingulate_cortex_BA24
Meta	ENSG00000125450.10	NUP85	-0.424104	-0.00273916	0.67149	0.928623	Brain_Anterior_cingulate_cortex_BA24
Meta	ENSG00000104946.12	TBC1D17	0.422878	0.00290328	0.672384	0.929496	Brain_Anterior_cingulate_cortex_BA24
Meta	ENSG00000136108.14	CKAP2	-0.42154	-0.00223623	0.673361	0.929979	Brain_Anterior_cingulate_cortex_BA24
Meta	ENSG00000112110.9	MRPL18	0.42147	0.00710682	0.673412	0.929979	Brain_Anterior_cingulate_cortex_BA24
Meta	ENSG00000023902.13	PLEKHO1	0.420496	0.0154396	0.674123	0.929979	Brain_Anterior_cingulate_cortex_BA24
Meta	ENSG00000146151.12	HMGCLL1	0.420438	0.00894967	0.674166	0.929979	Brain_Anterior_cingulate_cortex_BA24
Meta	ENSG00000086666.18	ZFAND6	-0.420016	-0.0150648	0.674474	0.929979	Brain_Anterior_cingulate_cortex_BA24
Meta	ENSG00000260136.5	CTD-2270L9.4	-0.419909	-0.00181913	0.674552	0.929979	Brain_Anterior_cingulate_cortex_BA24
Meta	ENSG00000082781.11	ITGB5	0.419875	0.0161495	0.674577	0.929979	Brain_Anterior_cingulate_cortex_BA24
Meta	ENSG00000184990.12	SIVA1	-0.418507	-0.00335556	0.675577	0.930994	Brain_Anterior_cingulate_cortex_BA24
Meta	ENSG00000177464.4	GPR4	0.417205	0.00776762	0.676528	0.931297	Brain_Anterior_cingulate_cortex_BA24
Meta	ENSG00000100522.8	GNPNAT1	-0.41697	-0.0310331	0.6767	0.931297	Brain_Anterior_cingulate_cortex_BA24
Meta	ENSG00000005075.15	POLR2J	-0.416898	-0.00998672	0.676753	0.931297	Brain_Anterior_cingulate_cortex_BA24
Meta	ENSG00000197536.11	C5orf56	0.416764	0.00990843	0.676851	0.931297	Brain_Anterior_cingulate_cortex_BA24
Meta	ENSG00000132740.8	IGHMBP2	-0.415425	-0.00274145	0.677831	0.931595	Brain_Anterior_cingulate_cortex_BA24
Meta	ENSG00000167325.14	RRM1	0.415402	0.00628478	0.677848	0.931595	Brain_Anterior_cingulate_cortex_BA24
Meta	ENSG00000214941.7	ZSWIM7	0.415086	0.001698	0.678079	0.931595	Brain_Anterior_cingulate_cortex_BA24
Meta	ENSG00000168152.12	THAP9	-0.414873	-0.00091729	0.678235	0.931595	Brain_Anterior_cingulate_cortex_BA24
Meta	ENSG00000164251.4	F2RL1	0.414505	0.00332248	0.678504	0.931595	Brain_Anterior_cingulate_cortex_BA24
Meta	ENSG00000081138.13	CDH7	0.414305	0.00899029	0.678651	0.931595	Brain_Anterior_cingulate_cortex_BA24
Meta	ENSG00000160284.14	SPATC1L	0.413317	0.00129182	0.679375	0.932227	Brain_Anterior_cingulate_cortex_BA24
Meta	ENSG00000144559.10	TAMM41	0.412516	0.0010879	0.679962	0.93267	Brain_Anterior_cingulate_cortex_BA24
Meta	ENSG00000186185.13	KIF18B	0.411861	0.00171537	0.680441	0.932761	Brain_Anterior_cingulate_cortex_BA24
Meta	ENSG00000171302.16	CANT1	-0.411704	-0.00143009	0.680557	0.932761	Brain_Anterior_cingulate_cortex_BA24
Meta	ENSG00000086205.16	FOLH1	0.410679	0.011783	0.681308	0.932804	Brain_Anterior_cingulate_cortex_BA24
Meta	ENSG00000166183.15	ASPG	-0.410575	-0.00756793	0.681384	0.932804	Brain_Anterior_cingulate_cortex_BA24
Meta	ENSG00000143536.7	CRNN	-0.4103	-0.00400666	0.681586	0.932804	Brain_Anterior_cingulate_cortex_BA24
Meta	ENSG00000271811.1	RP1-79C4.4	-0.41022	-0.00338015	0.681644	0.932804	Brain_Anterior_cingulate_cortex_BA24
Meta	ENSG00000100373.9	UPK3A	-0.409801	-0.00332046	0.681952	0.932863	Brain_Anterior_cingulate_cortex_BA24
Meta	ENSG00000176894.9	PXMP2	0.409235	0.00832311	0.682368	0.933067	Brain_Anterior_cingulate_cortex_BA24
Meta	ENSG00000272667.1	RP11-395A13.2	-0.408577	-0.00548399	0.68285	0.933067	Brain_Anterior_cingulate_cortex_BA24
Meta	ENSG00000178927.17	C17orf62	0.408519	0.0084392	0.682893	0.933067	Brain_Anterior_cingulate_cortex_BA24
Meta	ENSG00000172986.12	GXYLT2	0.408133	0.00528596	0.683176	0.933093	Brain_Anterior_cingulate_cortex_BA24
Meta	ENSG00000179954.15	SSC5D	0.407044	0.0244156	0.683975	0.933823	Brain_Anterior_cingulate_cortex_BA24
Meta	ENSG00000133466.13	C1QTNF6	0.40641	0.00431873	0.684441	0.934055	Brain_Anterior_cingulate_cortex_BA24
Meta	ENSG00000136378.14	ADAMTS7	-0.405928	-0.00446325	0.684796	0.934055	Brain_Anterior_cingulate_cortex_BA24
Meta	ENSG00000266313.1	RP11-173M1.4	-0.405495	-0.00179955	0.685114	0.934055	Brain_Anterior_cingulate_cortex_BA24
Meta	ENSG00000151468.10	CCDC3	0.405263	0.0075531	0.685284	0.934055	Brain_Anterior_cingulate_cortex_BA24
Meta	ENSG00000123427.16	METTL21B	0.405014	0.00196014	0.685468	0.934055	Brain_Anterior_cingulate_cortex_BA24
Meta	ENSG00000162989.4	KCNJ3	0.403452	0.0109191	0.686616	0.934715	Brain_Anterior_cingulate_cortex_BA24
Meta	ENSG00000133433.10	GSTT2B	-0.403314	-0.00181547	0.686717	0.934715	Brain_Anterior_cingulate_cortex_BA24
Meta	ENSG00000213366.12	GSTM2	0.40312	0.00770608	0.68686	0.934715	Brain_Anterior_cingulate_cortex_BA24
Meta	ENSG00000169299.13	PGM2	-0.402569	-0.00410816	0.687265	0.934715	Brain_Anterior_cingulate_cortex_BA24
Meta	ENSG00000137872.16	SEMA6D	-0.402537	-0.000868046	0.687289	0.934715	Brain_Anterior_cingulate_cortex_BA24
Meta	ENSG00000100461.17	RBM23	0.40202	0.00392014	0.687669	0.934715	Brain_Anterior_cingulate_cortex_BA24
Meta	ENSG00000177685.16	CRACR2B	0.401777	0.00469977	0.687848	0.934715	Brain_Anterior_cingulate_cortex_BA24
Meta	ENSG00000130940.14	CASZ1	0.401478	0.00242836	0.688068	0.934715	Brain_Anterior_cingulate_cortex_BA24
Meta	ENSG00000164924.17	YWHAZ	-0.40086	-0.010933	0.688524	0.934826	Brain_Anterior_cingulate_cortex_BA24
Meta	ENSG00000170396.7	ZNF804A	0.400647	0.00910075	0.68868	0.934826	Brain_Anterior_cingulate_cortex_BA24
Meta	ENSG00000119787.13	ATL2	0.39928	0.00280155	0.689687	0.935833	Brain_Anterior_cingulate_cortex_BA24
Meta	ENSG00000092108.20	SCFD1	0.398723	0.00980383	0.690097	0.936027	Brain_Anterior_cingulate_cortex_BA24
Meta	ENSG00000239704.10	CDRT4	0.398065	0.00705056	0.690582	0.936027	Brain_Anterior_cingulate_cortex_BA24
Meta	ENSG00000156171.14	DRAM2	-0.397901	-0.00275147	0.690703	0.936027	Brain_Anterior_cingulate_cortex_BA24
Meta	ENSG00000151575.14	TEX9	0.397605	0.00193712	0.690921	0.936027	Brain_Anterior_cingulate_cortex_BA24
Meta	ENSG00000250361.7	GYPB	-0.397289	-0.00221053	0.691155	0.936027	Brain_Anterior_cingulate_cortex_BA24
Meta	ENSG00000283361.1	RP11-569D9.5	0.396573	0.00321608	0.691683	0.936057	Brain_Anterior_cingulate_cortex_BA24
Meta	ENSG00000115129.13	TP53I3	0.39654	0.00501577	0.691707	0.936057	Brain_Anterior_cingulate_cortex_BA24
Meta	ENSG00000198252.11	STYX	0.39537	0.00800865	0.69257	0.936182	Brain_Anterior_cingulate_cortex_BA24
Meta	ENSG00000091622.15	PITPNM3	0.395222	0.00541563	0.692679	0.936182	Brain_Anterior_cingulate_cortex_BA24
Meta	ENSG00000004766.15	VPS50	-0.394871	-0.0105062	0.692938	0.936182	Brain_Anterior_cingulate_cortex_BA24
Meta	ENSG00000163453.11	IGFBP7	0.394609	0.00327603	0.693131	0.936182	Brain_Anterior_cingulate_cortex_BA24
Meta	ENSG00000140623.13	2025-09-12	-0.393768	-0.00144949	0.693752	0.936182	Brain_Anterior_cingulate_cortex_BA24
Meta	ENSG00000130635.15	COL5A1	-0.393577	-0.0063295	0.693893	0.936182	Brain_Anterior_cingulate_cortex_BA24
Meta	ENSG00000136425.12	CIB2	-0.39284	-0.00246454	0.694438	0.936182	Brain_Anterior_cingulate_cortex_BA24
Meta	ENSG00000166260.10	COX11	-0.392756	-0.00406451	0.6945	0.936182	Brain_Anterior_cingulate_cortex_BA24
Meta	ENSG00000085872.14	CHERP	0.392506	0.00246016	0.694684	0.936182	Brain_Anterior_cingulate_cortex_BA24
Meta	ENSG00000187535.13	IFT140	-0.392445	-0.0101601	0.694729	0.936182	Brain_Anterior_cingulate_cortex_BA24
Meta	ENSG00000166140.17	ZFYVE19	-0.392436	-0.00582072	0.694736	0.936182	Brain_Anterior_cingulate_cortex_BA24
Meta	ENSG00000126773.12	PCNX4	0.392106	0.00346603	0.69498	0.936182	Brain_Anterior_cingulate_cortex_BA24
Meta	ENSG00000272733.1	KB-208E9.1	-0.390894	-0.00298931	0.695876	0.936918	Brain_Anterior_cingulate_cortex_BA24
Meta	ENSG00000143437.20	ARNT	0.390649	0.00409045	0.696057	0.936918	Brain_Anterior_cingulate_cortex_BA24
Meta	ENSG00000197191.4	CYSRT1	0.389783	0.00320637	0.696697	0.937422	Brain_Anterior_cingulate_cortex_BA24
Meta	ENSG00000160886.13	LY6K	0.387187	0.00201887	0.698617	0.937951	Brain_Anterior_cingulate_cortex_BA24
Meta	ENSG00000259865.1	RP11-488L18.10	-0.387004	-0.00215625	0.698753	0.937951	Brain_Anterior_cingulate_cortex_BA24
Meta	ENSG00000232931.5	LINC00342	-0.386888	-0.0145009	0.698839	0.937951	Brain_Anterior_cingulate_cortex_BA24
Meta	ENSG00000248174.5	RP11-148L24.1	0.386439	0.00174517	0.699171	0.937951	Brain_Anterior_cingulate_cortex_BA24
Meta	ENSG00000013725.14	CD6	0.385951	0.00109005	0.699533	0.937951	Brain_Anterior_cingulate_cortex_BA24
Meta	ENSG00000214140.10	PRCD	0.385819	0.00646782	0.699631	0.937951	Brain_Anterior_cingulate_cortex_BA24
Meta	ENSG00000078549.14	ADCYAP1R1	0.384724	0.0124042	0.700442	0.937951	Brain_Anterior_cingulate_cortex_BA24
Meta	ENSG00000186020.12	ZNF529	0.384636	0.00293456	0.700507	0.937951	Brain_Anterior_cingulate_cortex_BA24
Meta	ENSG00000103148.15	NPRL3	-0.384585	-0.000882274	0.700545	0.937951	Brain_Anterior_cingulate_cortex_BA24
Meta	ENSG00000083807.9	SLC27A5	0.384461	0.00551532	0.700637	0.937951	Brain_Anterior_cingulate_cortex_BA24
Meta	ENSG00000172006.11	ZNF554	0.383607	0.00893288	0.70127	0.937951	Brain_Anterior_cingulate_cortex_BA24
Meta	ENSG00000166862.6	CACNG2	-0.383309	-0.00506829	0.701491	0.937951	Brain_Anterior_cingulate_cortex_BA24
Meta	ENSG00000129204.16	USP6	0.383281	0.00411546	0.701511	0.937951	Brain_Anterior_cingulate_cortex_BA24
Meta	ENSG00000129197.14	RPAIN	0.383139	0.00472667	0.701616	0.937951	Brain_Anterior_cingulate_cortex_BA24
Meta	ENSG00000182472.8	CAPN12	-0.382649	-0.00169427	0.70198	0.937951	Brain_Anterior_cingulate_cortex_BA24
Meta	ENSG00000115541.10	HSPE1	0.382486	0.0023949	0.702101	0.937951	Brain_Anterior_cingulate_cortex_BA24
Meta	ENSG00000130193.7	THEM6	0.382015	0.00246579	0.702451	0.937951	Brain_Anterior_cingulate_cortex_BA24
Meta	ENSG00000149968.11	MMP3	0.381228	0.00279073	0.703034	0.937951	Brain_Anterior_cingulate_cortex_BA24
Meta	ENSG00000242715.7	CCDC169	-0.381099	-0.0025925	0.70313	0.937951	Brain_Anterior_cingulate_cortex_BA24
Meta	ENSG00000116237.15	ICMT	0.381071	0.00456857	0.70315	0.937951	Brain_Anterior_cingulate_cortex_BA24
Meta	ENSG00000119185.12	ITGB1BP1	-0.38099	-0.00334232	0.703211	0.937951	Brain_Anterior_cingulate_cortex_BA24
Meta	ENSG00000228408.6	RP1-111D6.3	-0.380269	-0.00398196	0.703746	0.937951	Brain_Anterior_cingulate_cortex_BA24
Meta	ENSG00000186472.19	PCLO	0.379391	0.00962784	0.704397	0.937951	Brain_Anterior_cingulate_cortex_BA24
Meta	ENSG00000151892.14	GFRA1	0.379209	0.00298346	0.704533	0.937951	Brain_Anterior_cingulate_cortex_BA24
Meta	ENSG00000145214.13	DGKQ	0.378895	0.00251394	0.704766	0.937951	Brain_Anterior_cingulate_cortex_BA24
Meta	ENSG00000228049.7	POLR2J2	-0.377559	-0.00121228	0.705758	0.937951	Brain_Anterior_cingulate_cortex_BA24
Meta	ENSG00000273492.5	AP000230.1	0.377556	0.00121213	0.70576	0.937951	Brain_Anterior_cingulate_cortex_BA24
Meta	ENSG00000174695.9	TMEM167A	-0.377069	-0.00743598	0.706122	0.937951	Brain_Anterior_cingulate_cortex_BA24
Meta	ENSG00000254470.2	AP5B1	-0.376879	-0.00762173	0.706264	0.937951	Brain_Anterior_cingulate_cortex_BA24
Meta	ENSG00000226124.6	FTCDNL1	-0.376423	-0.00188213	0.706603	0.937951	Brain_Anterior_cingulate_cortex_BA24
Meta	ENSG00000205177.6	C11orf91	-0.376354	-0.00170726	0.706654	0.937951	Brain_Anterior_cingulate_cortex_BA24
Meta	ENSG00000168903.8	BTNL3	-0.376248	-0.00225911	0.706732	0.937951	Brain_Anterior_cingulate_cortex_BA24
Meta	ENSG00000134324.11	LPIN1	-0.37584	-0.00171818	0.707036	0.937951	Brain_Anterior_cingulate_cortex_BA24
Meta	ENSG00000182628.12	SKA2	-0.375248	-0.0094689	0.707476	0.937951	Brain_Anterior_cingulate_cortex_BA24
Meta	ENSG00000173369.15	C1QB	0.374863	0.00717463	0.707763	0.937951	Brain_Anterior_cingulate_cortex_BA24
Meta	ENSG00000137558.7	PI15	0.37455	0.00236746	0.707995	0.937951	Brain_Anterior_cingulate_cortex_BA24
Meta	ENSG00000116898.11	MRPS15	0.37412	0.00930045	0.708315	0.937951	Brain_Anterior_cingulate_cortex_BA24
Meta	ENSG00000086504.15	MRPL28	-0.373713	-0.000370682	0.708618	0.937951	Brain_Anterior_cingulate_cortex_BA24
Meta	ENSG00000105483.17	CARD8	-0.373444	-0.00421851	0.708818	0.937951	Brain_Anterior_cingulate_cortex_BA24
Meta	ENSG00000198633.10	ZNF534	-0.372982	-0.00224585	0.709161	0.937951	Brain_Anterior_cingulate_cortex_BA24
Meta	ENSG00000260302.1	RP11-973H7.1	0.372869	0.00513711	0.709246	0.937951	Brain_Anterior_cingulate_cortex_BA24
Meta	ENSG00000140400.16	MAN2C1	-0.372796	-0.00410384	0.709301	0.937951	Brain_Anterior_cingulate_cortex_BA24
Meta	ENSG00000234891.1	RP1-288L1.5	-0.372469	-0.00507554	0.709544	0.937951	Brain_Anterior_cingulate_cortex_BA24
Meta	ENSG00000160117.14	ANKLE1	0.372077	0.00175869	0.709835	0.937951	Brain_Anterior_cingulate_cortex_BA24
Meta	ENSG00000101084.17	C20orf24	0.371922	0.0020255	0.709951	0.937951	Brain_Anterior_cingulate_cortex_BA24
Meta	ENSG00000129116.17	PALLD	-0.371502	-0.0121203	0.710264	0.937951	Brain_Anterior_cingulate_cortex_BA24
Meta	ENSG00000183128.7	CALHM3	0.37123	0.0020814	0.710467	0.937951	Brain_Anterior_cingulate_cortex_BA24
Meta	ENSG00000128655.16	PDE11A	-0.370964	-0.0040559	0.710664	0.937951	Brain_Anterior_cingulate_cortex_BA24
Meta	ENSG00000251350.1	LVCAT1	-0.370355	-0.00286445	0.711118	0.937951	Brain_Anterior_cingulate_cortex_BA24
Meta	ENSG00000145284.11	SCD5	0.36999	0.0105713	0.71139	0.937951	Brain_Anterior_cingulate_cortex_BA24
Meta	ENSG00000261587.2	TMEM249	-0.369266	-0.00506341	0.71193	0.937951	Brain_Anterior_cingulate_cortex_BA24
Meta	ENSG00000140280.13	LYSMD2	0.369187	0.0089665	0.711989	0.937951	Brain_Anterior_cingulate_cortex_BA24
Meta	ENSG00000067533.5	RRP15	0.367969	0.00251937	0.712896	0.937951	Brain_Anterior_cingulate_cortex_BA24
Meta	ENSG00000152778.8	IFIT5	-0.367956	-0.0035611	0.712906	0.937951	Brain_Anterior_cingulate_cortex_BA24
Meta	ENSG00000087494.15	PTHLH	0.367181	0.00853681	0.713484	0.937951	Brain_Anterior_cingulate_cortex_BA24
Meta	ENSG00000204256.12	BRD2	0.367034	0.0026041	0.713594	0.937951	Brain_Anterior_cingulate_cortex_BA24
Meta	ENSG00000234906.9	APOC2	-0.366709	-0.00294061	0.713836	0.937951	Brain_Anterior_cingulate_cortex_BA24
Meta	ENSG00000246100.3	LINC00900	0.3665	0.00488707	0.713992	0.937951	Brain_Anterior_cingulate_cortex_BA24
Meta	ENSG00000128298.16	BAIAP2L2	-0.366216	-0.00598181	0.714204	0.937951	Brain_Anterior_cingulate_cortex_BA24
Meta	ENSG00000196123.12	KIAA0895L	0.365935	0.0049184	0.714413	0.937951	Brain_Anterior_cingulate_cortex_BA24
Meta	ENSG00000108064.10	TFAM	-0.365706	-0.0194131	0.714584	0.937951	Brain_Anterior_cingulate_cortex_BA24
Meta	ENSG00000180822.11	PSMG4	-0.36541	-0.00274157	0.714805	0.937951	Brain_Anterior_cingulate_cortex_BA24
Meta	ENSG00000162623.15	TYW3	0.365152	0.00274163	0.714998	0.937951	Brain_Anterior_cingulate_cortex_BA24
Meta	ENSG00000005421.8	PON1	-0.365101	-0.00415269	0.715036	0.937951	Brain_Anterior_cingulate_cortex_BA24
Meta	ENSG00000083828.15	ZNF586	-0.36486	-0.002268	0.715216	0.937951	Brain_Anterior_cingulate_cortex_BA24
Meta	ENSG00000182324.6	KCNJ14	-0.364653	-0.00619363	0.71537	0.937951	Brain_Anterior_cingulate_cortex_BA24
Meta	ENSG00000159228.12	CBR1	-0.364519	-0.00337494	0.715471	0.937951	Brain_Anterior_cingulate_cortex_BA24
Meta	ENSG00000278318.4	ZNF229	-0.364088	-0.00212242	0.715792	0.937951	Brain_Anterior_cingulate_cortex_BA24
Meta	ENSG00000126457.21	PRMT1	0.363873	0.00627875	0.715953	0.937951	Brain_Anterior_cingulate_cortex_BA24
Meta	ENSG00000257218.5	GATC	0.36376	0.00170388	0.716038	0.937951	Brain_Anterior_cingulate_cortex_BA24
Meta	ENSG00000106868.16	SUSD1	-0.363629	-0.00299283	0.716135	0.937951	Brain_Anterior_cingulate_cortex_BA24
Meta	ENSG00000204172.12	AGAP9	-0.363335	-0.00400538	0.716355	0.937951	Brain_Anterior_cingulate_cortex_BA24
Meta	ENSG00000242252.1	BGLAP	-0.363173	-0.00396743	0.716476	0.937951	Brain_Anterior_cingulate_cortex_BA24
Meta	ENSG00000261390.5	MAFTRR	-0.362279	-0.00227002	0.717143	0.938478	Brain_Anterior_cingulate_cortex_BA24
Meta	ENSG00000154229.11	PRKCA	-0.361708	-0.00743078	0.71757	0.938638	Brain_Anterior_cingulate_cortex_BA24
Meta	ENSG00000132394.10	EEFSEC	0.361404	0.00373676	0.717797	0.938638	Brain_Anterior_cingulate_cortex_BA24
Meta	ENSG00000257086.1	RP11-783K16.13	0.360652	0.00201916	0.718359	0.938735	Brain_Anterior_cingulate_cortex_BA24
Meta	ENSG00000163933.9	RFT1	-0.359992	-0.00134218	0.718853	0.938735	Brain_Anterior_cingulate_cortex_BA24
Meta	ENSG00000124226.10	RNF114	-0.359576	-0.0111679	0.719164	0.938735	Brain_Anterior_cingulate_cortex_BA24
Meta	ENSG00000176014.12	TUBB6	0.359569	0.00460688	0.71917	0.938735	Brain_Anterior_cingulate_cortex_BA24
Meta	ENSG00000173041.11	ZNF680	-0.359328	-0.00549378	0.71935	0.938735	Brain_Anterior_cingulate_cortex_BA24
Meta	ENSG00000101198.14	NKAIN4	0.359093	0.00294869	0.719525	0.938735	Brain_Anterior_cingulate_cortex_BA24
Meta	ENSG00000119688.20	ABCD4	-0.35819	-0.00109134	0.720201	0.938735	Brain_Anterior_cingulate_cortex_BA24
Meta	ENSG00000069849.10	ATP1B3	-0.357698	-0.00152902	0.72057	0.938735	Brain_Anterior_cingulate_cortex_BA24
Meta	ENSG00000138381.9	ASNSD1	0.357511	0.00206498	0.720709	0.938735	Brain_Anterior_cingulate_cortex_BA24
Meta	ENSG00000283696.1	RP11-122G18.12	-0.357265	-0.00285795	0.720894	0.938735	Brain_Anterior_cingulate_cortex_BA24
Meta	ENSG00000230051.1	CTA-929C8.8	0.357107	0.00289271	0.721012	0.938735	Brain_Anterior_cingulate_cortex_BA24
Meta	ENSG00000149654.9	CDH22	0.357021	0.00307612	0.721076	0.938735	Brain_Anterior_cingulate_cortex_BA24
Meta	ENSG00000156990.14	RPUSD3	-0.356686	-0.0036009	0.721327	0.938735	Brain_Anterior_cingulate_cortex_BA24
Meta	ENSG00000127377.8	CRYGN	-0.355831	-0.00517627	0.721967	0.939222	Brain_Anterior_cingulate_cortex_BA24
Meta	ENSG00000082438.15	COBLL1	-0.355368	-0.00963319	0.722314	0.939328	Brain_Anterior_cingulate_cortex_BA24
Meta	ENSG00000273004.1	GS1-279B7.2	-0.354494	-0.00532394	0.722968	0.939564	Brain_Anterior_cingulate_cortex_BA24
Meta	ENSG00000249241.1	AC195454.1	0.354415	0.00578486	0.723028	0.939564	Brain_Anterior_cingulate_cortex_BA24
Meta	ENSG00000143252.14	SDHC	0.353887	0.00767573	0.723424	0.939632	Brain_Anterior_cingulate_cortex_BA24
Meta	ENSG00000128891.15	C15orf57	-0.353636	-0.0028561	0.723612	0.939632	Brain_Anterior_cingulate_cortex_BA24
Meta	ENSG00000117477.12	CCDC181	-0.352872	-0.00402045	0.724184	0.940029	Brain_Anterior_cingulate_cortex_BA24
Meta	ENSG00000151327.12	FAM177A1	-0.351817	-0.00804357	0.724976	0.940385	Brain_Anterior_cingulate_cortex_BA24
Meta	ENSG00000161328.10	LRRC56	0.351324	0.00377323	0.725345	0.940385	Brain_Anterior_cingulate_cortex_BA24
Meta	ENSG00000008130.15	NADK	-0.350636	0.000763027	0.725861	0.940385	Brain_Anterior_cingulate_cortex_BA24
Meta	ENSG00000114251.14	WNT5A	0.350456	0.00146192	0.725997	0.940385	Brain_Anterior_cingulate_cortex_BA24
Meta	ENSG00000158856.17	DMTN	-0.350168	-0.00483469	0.726213	0.940385	Brain_Anterior_cingulate_cortex_BA24
Meta	ENSG00000142156.14	COL6A1	-0.350146	-0.00246797	0.726229	0.940385	Brain_Anterior_cingulate_cortex_BA24
Meta	ENSG00000226995.7	LINC00658	-0.34991	-0.00156984	0.726406	0.940385	Brain_Anterior_cingulate_cortex_BA24
Meta	ENSG00000123243.14	ITIH5	-0.349667	-0.0027902	0.726588	0.940385	Brain_Anterior_cingulate_cortex_BA24
Meta	ENSG00000104231.10	ZFAND1	0.349241	0.00607237	0.726908	0.940454	Brain_Anterior_cingulate_cortex_BA24
Meta	ENSG00000180875.4	GREM2	0.348281	0.00631131	0.727629	0.941042	Brain_Anterior_cingulate_cortex_BA24
Meta	ENSG00000172167.7	MTBP	0.346421	0.00446429	0.729026	0.942504	Brain_Anterior_cingulate_cortex_BA24
Meta	ENSG00000136936.10	XPA	0.344369	0.00560878	0.730568	0.943355	Brain_Anterior_cingulate_cortex_BA24
Meta	ENSG00000116132.11	PRRX1	-0.343556	-0.00410188	0.731181	0.943355	Brain_Anterior_cingulate_cortex_BA24
Meta	ENSG00000168653.10	NDUFS5	0.342454	0.00732486	0.732009	0.943355	Brain_Anterior_cingulate_cortex_BA24
Meta	ENSG00000198453.12	ZNF568	-0.342426	-0.00197587	0.73203	0.943355	Brain_Anterior_cingulate_cortex_BA24
Meta	ENSG00000150361.11	KLHL1	0.342185	0.000657898	0.732212	0.943355	Brain_Anterior_cingulate_cortex_BA24
Meta	ENSG00000100294.12	MCAT	-0.341815	0.00155554	0.73249	0.943355	Brain_Anterior_cingulate_cortex_BA24
Meta	ENSG00000197885.10	NKIRAS1	0.341559	0.00622349	0.732683	0.943355	Brain_Anterior_cingulate_cortex_BA24
Meta	ENSG00000214087.8	ARL16	0.341177	0.0017094	0.73297	0.943355	Brain_Anterior_cingulate_cortex_BA24
Meta	ENSG00000138382.14	METTL5	-0.34023	-0.00974951	0.733684	0.943355	Brain_Anterior_cingulate_cortex_BA24
Meta	ENSG00000127054.20	INTS11	0.339742	0.00523403	0.734051	0.943355	Brain_Anterior_cingulate_cortex_BA24
Meta	ENSG00000261019.1	RP11-111K18.2	-0.339727	-0.00275552	0.734062	0.943355	Brain_Anterior_cingulate_cortex_BA24
Meta	ENSG00000225206.8	MIR137HG	-0.339508	-0.00308473	0.734227	0.943355	Brain_Anterior_cingulate_cortex_BA24
Meta	ENSG00000108556.7	CHRNE	0.338837	0.00261841	0.734733	0.943355	Brain_Anterior_cingulate_cortex_BA24
Meta	ENSG00000137806.8	NDUFAF1	0.338568	0.00164504	0.734935	0.943355	Brain_Anterior_cingulate_cortex_BA24
Meta	ENSG00000203710.10	CR1	-0.338344	-0.00562214	0.735104	0.943355	Brain_Anterior_cingulate_cortex_BA24
Meta	ENSG00000277288.3	C10orf142	-0.337813	-0.00192747	0.735504	0.943355	Brain_Anterior_cingulate_cortex_BA24
Meta	ENSG00000274292.1	RP11-347I19.7	-0.337582	-0.00468258	0.735678	0.943355	Brain_Anterior_cingulate_cortex_BA24
Meta	ENSG00000138785.14	INTS12	0.337549	0.0112371	0.735703	0.943355	Brain_Anterior_cingulate_cortex_BA24
Meta	ENSG00000243795.1	LINC02044	-0.337282	-0.00245312	0.735904	0.943355	Brain_Anterior_cingulate_cortex_BA24
Meta	ENSG00000261064.1	RP11-1000B6.3	-0.337233	-0.00263326	0.735942	0.943355	Brain_Anterior_cingulate_cortex_BA24
Meta	ENSG00000224790.2	AP000704.5	0.336814	0.00105404	0.736257	0.943355	Brain_Anterior_cingulate_cortex_BA24
Meta	ENSG00000151725.11	CENPU	0.336653	0.00379927	0.736379	0.943355	Brain_Anterior_cingulate_cortex_BA24
Meta	ENSG00000173805.15	HAP1	0.336633	0.00450865	0.736394	0.943355	Brain_Anterior_cingulate_cortex_BA24
Meta	ENSG00000183826.16	BTBD9	0.33623	0.00868742	0.736698	0.943355	Brain_Anterior_cingulate_cortex_BA24
Meta	ENSG00000171773.2	NXNL1	-0.336173	-0.00366182	0.73674	0.943355	Brain_Anterior_cingulate_cortex_BA24
Meta	ENSG00000218672.1	AC008060.7	-0.335786	-0.00183632	0.737032	0.943355	Brain_Anterior_cingulate_cortex_BA24
Meta	ENSG00000179979.8	CRIPAK	0.335732	0.00122962	0.737073	0.943355	Brain_Anterior_cingulate_cortex_BA24
Meta	ENSG00000267731.1	RP11-147L13.8	0.335527	0.00245972	0.737228	0.943355	Brain_Anterior_cingulate_cortex_BA24
Meta	ENSG00000160948.13	VPS28	-0.335259	-0.00308329	0.73743	0.943355	Brain_Anterior_cingulate_cortex_BA24
Meta	ENSG00000133800.8	LYVE1	-0.334295	-0.00455114	0.738157	0.943943	Brain_Anterior_cingulate_cortex_BA24
Meta	ENSG00000099800.7	TIMM13	0.333214	0.00361098	0.738973	0.94418	Brain_Anterior_cingulate_cortex_BA24
Meta	ENSG00000196365.11	LONP1	-0.331893	-0.00225526	0.73997	0.94418	Brain_Anterior_cingulate_cortex_BA24
Meta	ENSG00000267224.1	AC005498.4	-0.331354	-0.00287335	0.740377	0.94418	Brain_Anterior_cingulate_cortex_BA24
Meta	ENSG00000233967.6	RP11-250B2.3	-0.33126	-0.00239157	0.740448	0.94418	Brain_Anterior_cingulate_cortex_BA24
Meta	ENSG00000188157.14	AGRN	0.331081	0.0114257	0.740583	0.94418	Brain_Anterior_cingulate_cortex_BA24
Meta	ENSG00000174792.10	C4orf26	-0.331062	-0.00161286	0.740597	0.94418	Brain_Anterior_cingulate_cortex_BA24
Meta	ENSG00000171450.5	CDK5R2	0.330994	0.00590527	0.740649	0.94418	Brain_Anterior_cingulate_cortex_BA24
Meta	ENSG00000184445.11	KNTC1	-0.330748	-0.00236957	0.740835	0.94418	Brain_Anterior_cingulate_cortex_BA24
Meta	ENSG00000176194.17	CIDEA	-0.330223	-0.00254328	0.741231	0.94418	Brain_Anterior_cingulate_cortex_BA24
Meta	ENSG00000188321.13	ZNF559	0.330127	0.000690006	0.741304	0.94418	Brain_Anterior_cingulate_cortex_BA24
Meta	ENSG00000142082.14	SIRT3	-0.329839	-0.00622445	0.741521	0.94418	Brain_Anterior_cingulate_cortex_BA24
Meta	ENSG00000213889.10	PPM1N	0.329437	0.00349864	0.741825	0.94418	Brain_Anterior_cingulate_cortex_BA24
Meta	ENSG00000177409.11	SAMD9L	0.329277	0.00147578	0.741946	0.94418	Brain_Anterior_cingulate_cortex_BA24
Meta	ENSG00000156453.13	PCDH1	0.329094	0.00798921	0.742085	0.94418	Brain_Anterior_cingulate_cortex_BA24
Meta	ENSG00000010438.16	PRSS3	0.328088	0.00464537	0.742845	0.944807	Brain_Anterior_cingulate_cortex_BA24
Meta	ENSG00000255121.2	RP11-110I1.12	-0.327507	-0.00352483	0.743284	0.944866	Brain_Anterior_cingulate_cortex_BA24
Meta	ENSG00000231533.1	RP1-232L24.3	0.326743	0.00731836	0.743862	0.944866	Brain_Anterior_cingulate_cortex_BA24
Meta	ENSG00000140955.10	ADAD2	0.32673	0.00332132	0.743872	0.944866	Brain_Anterior_cingulate_cortex_BA24
Meta	ENSG00000111907.20	TPD52L1	0.326538	0.00624091	0.744018	0.944866	Brain_Anterior_cingulate_cortex_BA24
Meta	ENSG00000116874.11	WARS2	-0.32574	-0.00169697	0.744621	0.944866	Brain_Anterior_cingulate_cortex_BA24
Meta	ENSG00000103037.11	SETD6	-0.324756	-0.0034466	0.745366	0.944866	Brain_Anterior_cingulate_cortex_BA24
Meta	ENSG00000174945.13	AMZ1	0.324606	0.00568427	0.74548	0.944866	Brain_Anterior_cingulate_cortex_BA24
Meta	ENSG00000176840.11	MIR7-3HG	-0.323855	-0.00161819	0.746048	0.944866	Brain_Anterior_cingulate_cortex_BA24
Meta	ENSG00000144746.6	ARL6IP5	0.32349	0.00588015	0.746324	0.944866	Brain_Anterior_cingulate_cortex_BA24
Meta	ENSG00000196458.10	ZNF605	-0.323473	-0.00725134	0.746337	0.944866	Brain_Anterior_cingulate_cortex_BA24
Meta	ENSG00000244414.6	CFHR1	0.323391	0.000708753	0.746399	0.944866	Brain_Anterior_cingulate_cortex_BA24
Meta	ENSG00000270659.1	RP11-105N14.1	0.323195	0.00497219	0.746548	0.944866	Brain_Anterior_cingulate_cortex_BA24
Meta	ENSG00000156239.11	N6AMT1	0.323183	0.00177877	0.746557	0.944866	Brain_Anterior_cingulate_cortex_BA24
Meta	ENSG00000183044.11	ABAT	0.322812	0.00750261	0.746837	0.944866	Brain_Anterior_cingulate_cortex_BA24
Meta	ENSG00000271892.1	CTD-2228A4.1	-0.322724	-0.00204067	0.746904	0.944866	Brain_Anterior_cingulate_cortex_BA24
Meta	ENSG00000141956.13	PRDM15	-0.321036	-0.0042859	0.748183	0.94564	Brain_Anterior_cingulate_cortex_BA24
Meta	ENSG00000147804.9	SLC39A4	-0.32089	-0.00589872	0.748294	0.94564	Brain_Anterior_cingulate_cortex_BA24
Meta	ENSG00000272428.1	RP11-704J17.5	-0.320563	-0.00416733	0.748542	0.94564	Brain_Anterior_cingulate_cortex_BA24
Meta	ENSG00000278730.1	RP11-147L13.11	-0.320165	-0.00646692	0.748843	0.94564	Brain_Anterior_cingulate_cortex_BA24
Meta	ENSG00000146085.7	MUT	-0.32015	-0.0021997	0.748855	0.94564	Brain_Anterior_cingulate_cortex_BA24
Meta	ENSG00000274750.2	HIST1H3E	0.319704	0.0010571	0.749193	0.945729	Brain_Anterior_cingulate_cortex_BA24
Meta	ENSG00000274828.1	RP11-567M16.6	-0.317844	-0.00189489	0.750603	0.946969	Brain_Anterior_cingulate_cortex_BA24
Meta	ENSG00000161638.10	ITGA5	-0.317442	-0.0120977	0.750908	0.946969	Brain_Anterior_cingulate_cortex_BA24
Meta	ENSG00000204677.10	FAM153C	-0.317348	-0.00125203	0.750979	0.946969	Brain_Anterior_cingulate_cortex_BA24
Meta	ENSG00000196683.10	TOMM7	-0.31656	-0.00369466	0.751578	0.947263	Brain_Anterior_cingulate_cortex_BA24
Meta	ENSG00000100336.17	APOL4	-0.316334	-0.00513855	0.751749	0.947263	Brain_Anterior_cingulate_cortex_BA24
Meta	ENSG00000122025.14	FLT3	0.315402	0.00149257	0.752456	0.947283	Brain_Anterior_cingulate_cortex_BA24
Meta	ENSG00000164978.17	NUDT2	-0.315345	-0.00146265	0.752499	0.947283	Brain_Anterior_cingulate_cortex_BA24
Meta	ENSG00000225174.1	OSTM1-AS1	-0.314467	-0.00505934	0.753166	0.947283	Brain_Anterior_cingulate_cortex_BA24
Meta	ENSG00000263063.1	RP11-388C12.1	0.314031	0.00212288	0.753498	0.947283	Brain_Anterior_cingulate_cortex_BA24
Meta	ENSG00000107099.15	DOCK8	0.314022	0.00207884	0.753505	0.947283	Brain_Anterior_cingulate_cortex_BA24
Meta	ENSG00000149656.8	LINC00266-1	-0.313772	-0.00109447	0.753694	0.947283	Brain_Anterior_cingulate_cortex_BA24
Meta	ENSG00000260953.1	RP11-426C22.6	-0.313365	-0.00105236	0.754003	0.947283	Brain_Anterior_cingulate_cortex_BA24
Meta	ENSG00000172113.8	NME6	0.312935	0.00521851	0.75433	0.947283	Brain_Anterior_cingulate_cortex_BA24
Meta	ENSG00000118600.11	TMEM5	0.312872	0.00384422	0.754378	0.947283	Brain_Anterior_cingulate_cortex_BA24
Meta	ENSG00000101421.3	CHMP4B	0.312781	0.0102788	0.754447	0.947283	Brain_Anterior_cingulate_cortex_BA24
Meta	ENSG00000144909.7	OSBPL11	0.312278	0.00473592	0.754829	0.947426	Brain_Anterior_cingulate_cortex_BA24
Meta	ENSG00000128294.15	TPST2	0.311774	0.00292678	0.755212	0.94757	Brain_Anterior_cingulate_cortex_BA24
Meta	ENSG00000272983.1	RP11-508N22.12	-0.310964	-0.00182166	0.755828	0.947981	Brain_Anterior_cingulate_cortex_BA24
Meta	ENSG00000011566.14	MAP4K3	0.310637	0.00612217	0.756077	0.947981	Brain_Anterior_cingulate_cortex_BA24
Meta	ENSG00000014919.12	COX15	0.310157	0.00325248	0.756442	0.948102	Brain_Anterior_cingulate_cortex_BA24
Meta	ENSG00000230487.7	PSMG3-AS1	0.30898	0.00293744	0.757336	0.948887	Brain_Anterior_cingulate_cortex_BA24
Meta	ENSG00000274422.1	LL22NC03-2H8.5	-0.30823	-0.00752703	0.757907	0.949265	Brain_Anterior_cingulate_cortex_BA24
Meta	ENSG00000164880.15	INTS1	0.307636	0.00193398	0.758359	0.949303	Brain_Anterior_cingulate_cortex_BA24
Meta	ENSG00000198892.6	SHISA4	0.307301	0.00272915	0.758614	0.949303	Brain_Anterior_cingulate_cortex_BA24
Meta	ENSG00000148110.15	MFSD14B	0.306798	0.00359657	0.758997	0.949303	Brain_Anterior_cingulate_cortex_BA24
Meta	ENSG00000134779.14	TPGS2	0.306648	0.0046578	0.759112	0.949303	Brain_Anterior_cingulate_cortex_BA24
Meta	ENSG00000118004.17	COLEC11	0.306364	0.00115144	0.759328	0.949303	Brain_Anterior_cingulate_cortex_BA24
Meta	ENSG00000270039.1	RP11-571M6.17	0.305587	0.00225083	0.759919	0.949303	Brain_Anterior_cingulate_cortex_BA24
Meta	ENSG00000079332.14	SAR1A	-0.305263	-0.00278844	0.760166	0.949303	Brain_Anterior_cingulate_cortex_BA24
Meta	ENSG00000268751.1	SCGB1B2P	-0.304501	-0.00409442	0.760746	0.949303	Brain_Anterior_cingulate_cortex_BA24
Meta	ENSG00000245556.2	SCAMP1-AS1	0.304314	0.00823547	0.760888	0.949303	Brain_Anterior_cingulate_cortex_BA24
Meta	ENSG00000105136.20	ZNF419	0.303968	0.00164105	0.761152	0.949303	Brain_Anterior_cingulate_cortex_BA24
Meta	ENSG00000272316.1	XXbac-BPGBPG55C20.2	-0.303787	-0.00263904	0.76129	0.949303	Brain_Anterior_cingulate_cortex_BA24
Meta	ENSG00000281332.1	LINC00997	-0.303212	-0.00326068	0.761728	0.949303	Brain_Anterior_cingulate_cortex_BA24
Meta	ENSG00000136758.18	YME1L1	-0.303153	-0.00487357	0.761773	0.949303	Brain_Anterior_cingulate_cortex_BA24
Meta	ENSG00000257093.6	KIAA1147	0.30217	0.00464715	0.762522	0.949303	Brain_Anterior_cingulate_cortex_BA24
Meta	ENSG00000167384.10	ZNF180	-0.302011	-0.00203178	0.762644	0.949303	Brain_Anterior_cingulate_cortex_BA24
Meta	ENSG00000225830.12	ERCC6	0.302001	0.00526617	0.762652	0.949303	Brain_Anterior_cingulate_cortex_BA24
Meta	ENSG00000169676.5	DRD5	-0.301755	-0.00157323	0.762839	0.949303	Brain_Anterior_cingulate_cortex_BA24
Meta	ENSG00000103479.15	RBL2	0.301723	0.00444623	0.762863	0.949303	Brain_Anterior_cingulate_cortex_BA24
Meta	ENSG00000261781.1	LINC01654	-0.300957	-0.00643944	0.763447	0.949303	Brain_Anterior_cingulate_cortex_BA24
Meta	ENSG00000106605.10	BLVRA	0.300941	0.00518165	0.763459	0.949303	Brain_Anterior_cingulate_cortex_BA24
Meta	ENSG00000155749.12	ALS2CR12	0.300781	0.00198015	0.763581	0.949303	Brain_Anterior_cingulate_cortex_BA24
Meta	ENSG00000145721.11	LIX1	0.300202	0.00558768	0.764023	0.949518	Brain_Anterior_cingulate_cortex_BA24
Meta	ENSG00000127311.9	HELB	0.299606	0.00216266	0.764478	0.949749	Brain_Anterior_cingulate_cortex_BA24
Meta	ENSG00000146830.9	GIGYF1	-0.298243	-0.00469068	0.765518	0.950387	Brain_Anterior_cingulate_cortex_BA24
Meta	ENSG00000074966.10	TXK	-0.29709	-0.0031992	0.766398	0.950387	Brain_Anterior_cingulate_cortex_BA24
Meta	ENSG00000143603.18	KCNN3	-0.297014	-0.00586119	0.766456	0.950387	Brain_Anterior_cingulate_cortex_BA24
Meta	ENSG00000130818.11	ZNF426	-0.296941	-0.00328461	0.766511	0.950387	Brain_Anterior_cingulate_cortex_BA24
Meta	ENSG00000197345.12	MRPL21	0.296682	0.00139249	0.766709	0.950387	Brain_Anterior_cingulate_cortex_BA24
Meta	ENSG00000203499.11	FAM83H-AS1	0.296027	0.00232185	0.76721	0.950387	Brain_Anterior_cingulate_cortex_BA24
Meta	ENSG00000151632.17	AKR1C2	0.295744	0.00133113	0.767426	0.950387	Brain_Anterior_cingulate_cortex_BA24
Meta	ENSG00000126822.16	PLEKHG3	0.295424	0.00577428	0.76767	0.950387	Brain_Anterior_cingulate_cortex_BA24
Meta	ENSG00000267058.1	RP11-15A1.3	-0.295347	-0.00394457	0.767729	0.950387	Brain_Anterior_cingulate_cortex_BA24
Meta	ENSG00000154227.13	CERS3	0.295331	0.00254928	0.767741	0.950387	Brain_Anterior_cingulate_cortex_BA24
Meta	ENSG00000131469.12	RPL27	0.295056	0.00912941	0.767951	0.950387	Brain_Anterior_cingulate_cortex_BA24
Meta	ENSG00000116406.18	EDEM3	0.294076	0.00293245	0.7687	0.950708	Brain_Anterior_cingulate_cortex_BA24
Meta	ENSG00000088053.11	GP6	0.293406	0.00121143	0.769212	0.950708	Brain_Anterior_cingulate_cortex_BA24
Meta	ENSG00000122335.13	SERAC1	-0.293289	-0.00422111	0.769301	0.950708	Brain_Anterior_cingulate_cortex_BA24
Meta	ENSG00000168028.13	RPSA	0.293015	0.00828979	0.769511	0.950708	Brain_Anterior_cingulate_cortex_BA24
Meta	ENSG00000177646.18	ACAD9	0.292954	0.00284477	0.769557	0.950708	Brain_Anterior_cingulate_cortex_BA24
Meta	ENSG00000274400.1	RP11-294N21.3	-0.292184	-0.00699542	0.770146	0.950953	Brain_Anterior_cingulate_cortex_BA24
Meta	ENSG00000253669.3	KB-1732A1.1	-0.291896	-0.00653162	0.770366	0.950953	Brain_Anterior_cingulate_cortex_BA24
Meta	ENSG00000128311.13	TST	-0.291407	-0.00933479	0.77074	0.950953	Brain_Anterior_cingulate_cortex_BA24
Meta	ENSG00000163682.15	RPL9	-0.29093	-0.00165007	0.771105	0.950953	Brain_Anterior_cingulate_cortex_BA24
Meta	ENSG00000181798.2	LINC00471	-0.2908	-0.00251548	0.771204	0.950953	Brain_Anterior_cingulate_cortex_BA24
Meta	ENSG00000213203.2	GIMAP1	0.290045	0.000647137	0.771782	0.950953	Brain_Anterior_cingulate_cortex_BA24
Meta	ENSG00000188997.7	KCTD21	-0.289967	-0.000235586	0.771842	0.950953	Brain_Anterior_cingulate_cortex_BA24
Meta	ENSG00000088756.12	ARHGAP28	-0.289879	-0.0032176	0.771909	0.950953	Brain_Anterior_cingulate_cortex_BA24
Meta	ENSG00000281731.2	RP11-384K6.8	-0.287763	-0.00119105	0.773528	0.951954	Brain_Anterior_cingulate_cortex_BA24
Meta	ENSG00000273203.1	AC006946.16	0.287529	0.00187732	0.773707	0.951954	Brain_Anterior_cingulate_cortex_BA24
Meta	ENSG00000156931.15	VPS8	0.286966	0.00301886	0.774139	0.951954	Brain_Anterior_cingulate_cortex_BA24
Meta	ENSG00000273011.1	RP11-728K20.3	-0.286824	-0.00291741	0.774247	0.951954	Brain_Anterior_cingulate_cortex_BA24
Meta	ENSG00000138138.13	ATAD1	-0.286647	-0.012822	0.774383	0.951954	Brain_Anterior_cingulate_cortex_BA24
Meta	ENSG00000167984.17	NLRC3	-0.286413	-0.00113476	0.774562	0.951954	Brain_Anterior_cingulate_cortex_BA24
Meta	ENSG00000198331.10	HYLS1	-0.286353	0.00127868	0.774608	0.951954	Brain_Anterior_cingulate_cortex_BA24
Meta	ENSG00000183111.11	ARHGEF37	-0.285187	-0.00325196	0.775501	0.952719	Brain_Anterior_cingulate_cortex_BA24
Meta	ENSG00000090432.6	MUL1	0.284107	0.00221758	0.776328	0.953405	Brain_Anterior_cingulate_cortex_BA24
Meta	ENSG00000144231.10	POLR2D	-0.283435	-0.00264952	0.776843	0.953705	Brain_Anterior_cingulate_cortex_BA24
Meta	ENSG00000145736.14	GTF2H2	-0.282801	-0.0025596	0.777329	0.95397	Brain_Anterior_cingulate_cortex_BA24
Meta	ENSG00000213221.4	DNLZ	0.281344	0.00142445	0.778447	0.954355	Brain_Anterior_cingulate_cortex_BA24
Meta	ENSG00000088298.12	EDEM2	0.281089	0.00203754	0.778643	0.954355	Brain_Anterior_cingulate_cortex_BA24
Meta	ENSG00000146094.13	DOK3	-0.280624	-0.0021751	0.778999	0.954355	Brain_Anterior_cingulate_cortex_BA24
Meta	ENSG00000123453.17	SARDH	0.280405	0.00390451	0.779167	0.954355	Brain_Anterior_cingulate_cortex_BA24
Meta	ENSG00000183840.6	GPR39	0.280381	0.0026604	0.779186	0.954355	Brain_Anterior_cingulate_cortex_BA24
Meta	ENSG00000198826.10	ARHGAP11A	-0.280034	-0.00298688	0.779451	0.954355	Brain_Anterior_cingulate_cortex_BA24
Meta	ENSG00000143631.10	FLG	0.279927	0.0012416	0.779534	0.954355	Brain_Anterior_cingulate_cortex_BA24
Meta	ENSG00000180398.11	MCFD2	0.279555	0.00161175	0.779819	0.954373	Brain_Anterior_cingulate_cortex_BA24
Meta	ENSG00000166573.5	GALR1	-0.27878	-0.00477605	0.780413	0.954607	Brain_Anterior_cingulate_cortex_BA24
Meta	ENSG00000186532.11	SMYD4	0.278601	0.00220164	0.780551	0.954607	Brain_Anterior_cingulate_cortex_BA24
Meta	ENSG00000104936.17	DMPK	-0.277583	-0.00364219	0.781333	0.954945	Brain_Anterior_cingulate_cortex_BA24
Meta	ENSG00000138085.16	ATRAID	-0.277537	-0.000583387	0.781367	0.954945	Brain_Anterior_cingulate_cortex_BA24
Meta	ENSG00000124839.12	RAB17	-0.277171	-0.00309567	0.781648	0.954958	Brain_Anterior_cingulate_cortex_BA24
Meta	ENSG00000100360.14	IFT27	0.276078	0.00298731	0.782489	0.955012	Brain_Anterior_cingulate_cortex_BA24
Meta	ENSG00000170074.19	FAM153A	-0.275562	-0.000831546	0.782884	0.955012	Brain_Anterior_cingulate_cortex_BA24
Meta	ENSG00000025772.7	TOMM34	0.275436	0.00819231	0.782981	0.955012	Brain_Anterior_cingulate_cortex_BA24
Meta	ENSG00000185958.9	FAM186A	0.275412	0.00898031	0.783	0.955012	Brain_Anterior_cingulate_cortex_BA24
Meta	ENSG00000211445.11	GPX3	0.275163	0.00327554	0.783191	0.955012	Brain_Anterior_cingulate_cortex_BA24
Meta	ENSG00000225973.3	PIGBOS1	-0.275001	-0.00349196	0.783316	0.955012	Brain_Anterior_cingulate_cortex_BA24
Meta	ENSG00000103496.14	STX4	0.273224	0.00453775	0.784681	0.956124	Brain_Anterior_cingulate_cortex_BA24
Meta	ENSG00000237667.5	LINC01115	-0.27311	-0.000881874	0.784769	0.956124	Brain_Anterior_cingulate_cortex_BA24
Meta	ENSG00000234511.8	C5orf58	0.272561	0.00714682	0.785191	0.956308	Brain_Anterior_cingulate_cortex_BA24
Meta	ENSG00000115137.11	DNAJC27	-0.271853	-0.00594982	0.785735	0.956553	Brain_Anterior_cingulate_cortex_BA24
Meta	ENSG00000127838.13	PNKD	0.271432	0.0104094	0.786059	0.956553	Brain_Anterior_cingulate_cortex_BA24
Meta	ENSG00000074842.7	MYDGF	0.271243	0.00220659	0.786204	0.956553	Brain_Anterior_cingulate_cortex_BA24
Meta	ENSG00000117899.10	MESDC2	0.270261	0.00533363	0.786959	0.956815	Brain_Anterior_cingulate_cortex_BA24
Meta	ENSG00000160972.9	PPP1R16A	-0.270258	-0.0069328	0.786961	0.956815	Brain_Anterior_cingulate_cortex_BA24
Meta	ENSG00000132507.17	EIF5A	-0.26988	-0.00272893	0.787252	0.956839	Brain_Anterior_cingulate_cortex_BA24
Meta	ENSG00000249203.1	RP11-473L15.3	0.269274	0.00140379	0.787719	0.957077	Brain_Anterior_cingulate_cortex_BA24
Meta	ENSG00000068097.14	HEATR6	-0.267783	-0.00366667	0.788866	0.958142	Brain_Anterior_cingulate_cortex_BA24
Meta	ENSG00000163820.14	FYCO1	-0.266899	-0.00401086	0.789547	0.958605	Brain_Anterior_cingulate_cortex_BA24
Meta	ENSG00000243317.7	C7orf73	0.265602	0.0044206	0.790546	0.958605	Brain_Anterior_cingulate_cortex_BA24
Meta	ENSG00000235098.8	ANKRD65	-0.265138	-0.00143124	0.790903	0.958605	Brain_Anterior_cingulate_cortex_BA24
Meta	ENSG00000272459.1	RP11-1277A3.3	0.26435	0.000276105	0.79151	0.958605	Brain_Anterior_cingulate_cortex_BA24
Meta	ENSG00000007933.12	FMO3	-0.263962	-0.00123688	0.791809	0.958605	Brain_Anterior_cingulate_cortex_BA24
Meta	ENSG00000183513.8	COA5	0.263741	0.00318244	0.791979	0.958605	Brain_Anterior_cingulate_cortex_BA24
Meta	ENSG00000160188.9	RSPH1	0.263636	0.00460331	0.79206	0.958605	Brain_Anterior_cingulate_cortex_BA24
Meta	ENSG00000204525.16	HLA-C	0.262193	0.000813907	0.793173	0.958605	Brain_Anterior_cingulate_cortex_BA24
Meta	ENSG00000149922.10	TBX6	-0.261831	-0.00444925	0.793452	0.958605	Brain_Anterior_cingulate_cortex_BA24
Meta	ENSG00000240423.1	LINC00636	-0.261649	-0.00524723	0.793592	0.958605	Brain_Anterior_cingulate_cortex_BA24
Meta	ENSG00000142794.18	NBPF3	-0.261133	-0.000864596	0.79399	0.958605	Brain_Anterior_cingulate_cortex_BA24
Meta	ENSG00000175265.17	GOLGA8A	-0.261053	-0.000399054	0.794052	0.958605	Brain_Anterior_cingulate_cortex_BA24
Meta	ENSG00000112562.18	SMOC2	-0.260732	-0.0013983	0.794299	0.958605	Brain_Anterior_cingulate_cortex_BA24
Meta	ENSG00000165271.16	NOL6	-0.260503	-0.00389012	0.794476	0.958605	Brain_Anterior_cingulate_cortex_BA24
Meta	ENSG00000127418.14	FGFRL1	0.260343	0.0019012	0.794599	0.958605	Brain_Anterior_cingulate_cortex_BA24
Meta	ENSG00000167311.13	ART5	0.260186	0.00119494	0.79472	0.958605	Brain_Anterior_cingulate_cortex_BA24
Meta	ENSG00000012779.10	ALOX5	0.259297	0.00228376	0.795406	0.958605	Brain_Anterior_cingulate_cortex_BA24
Meta	ENSG00000114547.9	ROPN1B	0.259255	0.00158662	0.795438	0.958605	Brain_Anterior_cingulate_cortex_BA24
Meta	ENSG00000263667.1	RP3-416J7.4	0.259223	-0.000467802	0.795463	0.958605	Brain_Anterior_cingulate_cortex_BA24
Meta	ENSG00000272551.1	RP11-324L17.1	0.259178	0.00191338	0.795498	0.958605	Brain_Anterior_cingulate_cortex_BA24
Meta	ENSG00000258957.1	RP11-363J20.1	-0.258787	-0.00256703	0.7958	0.958605	Brain_Anterior_cingulate_cortex_BA24
Meta	ENSG00000149084.12	HSD17B12	-0.257981	-0.0017145	0.796422	0.958605	Brain_Anterior_cingulate_cortex_BA24
Meta	ENSG00000172818.9	OVOL1	-0.25771	-0.00205341	0.796631	0.958605	Brain_Anterior_cingulate_cortex_BA24
Meta	ENSG00000100197.20	CYP2D6	0.257569	0.0015712	0.79674	0.958605	Brain_Anterior_cingulate_cortex_BA24
Meta	ENSG00000166938.12	DIS3L	0.257114	0.00159663	0.797091	0.958605	Brain_Anterior_cingulate_cortex_BA24
Meta	ENSG00000282021.1	CTD-2336O2.3	0.257025	0.000951894	0.797159	0.958605	Brain_Anterior_cingulate_cortex_BA24
Meta	ENSG00000267079.1	RP11-820I16.1	-0.256989	-0.00140421	0.797187	0.958605	Brain_Anterior_cingulate_cortex_BA24
Meta	ENSG00000269713.7	NBPF9	0.256684	0.001779	0.797423	0.958605	Brain_Anterior_cingulate_cortex_BA24
Meta	ENSG00000182685.7	BRICD5	-0.255563	-0.00610861	0.798288	0.958605	Brain_Anterior_cingulate_cortex_BA24
Meta	ENSG00000150893.10	FREM2	-0.255451	-0.000749429	0.798374	0.958605	Brain_Anterior_cingulate_cortex_BA24
Meta	ENSG00000117155.16	SSX2IP	-0.255328	0.00172931	0.798469	0.958605	Brain_Anterior_cingulate_cortex_BA24
Meta	ENSG00000143418.19	CERS2	0.254658	0.00710277	0.798987	0.958605	Brain_Anterior_cingulate_cortex_BA24
Meta	ENSG00000165097.13	KDM1B	-0.254618	-0.00335851	0.799018	0.958605	Brain_Anterior_cingulate_cortex_BA24
Meta	ENSG00000197165.10	SULT1A2	-0.254613	-0.00113211	0.799022	0.958605	Brain_Anterior_cingulate_cortex_BA24
Meta	ENSG00000116885.18	OSCP1	-0.253906	-0.00519809	0.799569	0.958605	Brain_Anterior_cingulate_cortex_BA24
Meta	ENSG00000267665.1	RP11-13K12.2	-0.253616	-0.00124416	0.799792	0.958605	Brain_Anterior_cingulate_cortex_BA24
Meta	ENSG00000230563.2	RP5-828H9.1	0.253325	0.00103864	0.800017	0.958605	Brain_Anterior_cingulate_cortex_BA24
Meta	ENSG00000127540.11	UQCR11	-0.252913	-0.00391415	0.800336	0.958605	Brain_Anterior_cingulate_cortex_BA24
Meta	ENSG00000214293.8	APTR	-0.252548	-0.00146442	0.800618	0.958605	Brain_Anterior_cingulate_cortex_BA24
Meta	ENSG00000166796.11	LDHC	-0.252234	-0.000740335	0.80086	0.958605	Brain_Anterior_cingulate_cortex_BA24
Meta	ENSG00000236255.1	AC009404.2	-0.252218	-0.00097616	0.800873	0.958605	Brain_Anterior_cingulate_cortex_BA24
Meta	ENSG00000175445.14	LPL	0.252192	0.00531701	0.800893	0.958605	Brain_Anterior_cingulate_cortex_BA24
Meta	ENSG00000204839.8	MROH6	-0.251745	-0.00315878	0.801238	0.958605	Brain_Anterior_cingulate_cortex_BA24
Meta	ENSG00000036448.9	MYOM2	-0.251613	-0.00175525	0.80134	0.958605	Brain_Anterior_cingulate_cortex_BA24
Meta	ENSG00000144362.11	PHOSPHO2	-0.251344	-0.00195616	0.801548	0.958605	Brain_Anterior_cingulate_cortex_BA24
Meta	ENSG00000122912.14	SLC25A16	0.251106	0.00322643	0.801732	0.958605	Brain_Anterior_cingulate_cortex_BA24
Meta	ENSG00000137752.23	CASP1	0.250396	0.0104359	0.802281	0.958865	Brain_Anterior_cingulate_cortex_BA24
Meta	ENSG00000172661.17	WASHC2C	-0.250122	-0.00230776	0.802493	0.958865	Brain_Anterior_cingulate_cortex_BA24
Meta	ENSG00000028203.17	VEZT	-0.248328	-0.00528421	0.803881	0.960199	Brain_Anterior_cingulate_cortex_BA24
Meta	ENSG00000136319.11	TTC5	-0.247061	-0.00260185	0.804861	0.960904	Brain_Anterior_cingulate_cortex_BA24
Meta	ENSG00000134014.16	ELP3	-0.246861	-0.00246746	0.805016	0.960904	Brain_Anterior_cingulate_cortex_BA24
Meta	ENSG00000260653.5	RP11-114G11.5	-0.24492	-0.00244724	0.806518	0.962372	Brain_Anterior_cingulate_cortex_BA24
Meta	ENSG00000073050.11	XRCC1	0.244343	0.00327228	0.806965	0.962447	Brain_Anterior_cingulate_cortex_BA24
Meta	ENSG00000073146.15	MOV10L1	0.243572	0.00136561	0.807562	0.962447	Brain_Anterior_cingulate_cortex_BA24
Meta	ENSG00000114698.14	PLSCR4	-0.243439	-0.0058765	0.807666	0.962447	Brain_Anterior_cingulate_cortex_BA24
Meta	ENSG00000273033.2	LINC02035	0.243424	0.00112341	0.807677	0.962447	Brain_Anterior_cingulate_cortex_BA24
Meta	ENSG00000197599.12	CCDC154	-0.242688	-0.00112187	0.808247	0.962447	Brain_Anterior_cingulate_cortex_BA24
Meta	ENSG00000132958.17	TPTE2	0.242033	0.00124764	0.808755	0.962447	Brain_Anterior_cingulate_cortex_BA24
Meta	ENSG00000172830.12	SSH3	0.242004	0.00650536	0.808777	0.962447	Brain_Anterior_cingulate_cortex_BA24
Meta	ENSG00000105486.13	LIG1	0.241896	0.00197763	0.808861	0.962447	Brain_Anterior_cingulate_cortex_BA24
Meta	ENSG00000167094.15	TTC16	-0.241537	-0.00383615	0.809139	0.962447	Brain_Anterior_cingulate_cortex_BA24
Meta	ENSG00000164603.11	BMT2	-0.241322	-0.00314367	0.809306	0.962447	Brain_Anterior_cingulate_cortex_BA24
Meta	ENSG00000279636.2	LINC00216	-0.237856	-0.000800625	0.811993	0.964769	Brain_Anterior_cingulate_cortex_BA24
Meta	ENSG00000204954.9	C12orf73	-0.237642	-0.00192956	0.812159	0.964769	Brain_Anterior_cingulate_cortex_BA24
Meta	ENSG00000259915.2	RP11-410E4.1	-0.237258	-0.00191693	0.812457	0.964769	Brain_Anterior_cingulate_cortex_BA24
Meta	ENSG00000177692.11	DNAJC28	0.23705	0.000804522	0.812618	0.964769	Brain_Anterior_cingulate_cortex_BA24
Meta	ENSG00000164296.6	TIGD6	-0.237042	-0.000874973	0.812624	0.964769	Brain_Anterior_cingulate_cortex_BA24
Meta	ENSG00000249743.5	RP11-60A8.1	0.23647	0.00195721	0.813068	0.964795	Brain_Anterior_cingulate_cortex_BA24
Meta	ENSG00000215018.9	COL28A1	0.23631	0.00128009	0.813192	0.964795	Brain_Anterior_cingulate_cortex_BA24
Meta	ENSG00000157637.12	SLC38A10	0.235913	0.00767952	0.8135	0.964836	Brain_Anterior_cingulate_cortex_BA24
Meta	ENSG00000115604.10	IL18R1	-0.234996	-0.00104082	0.814212	0.965356	Brain_Anterior_cingulate_cortex_BA24
Meta	ENSG00000177663.13	IL17RA	0.234258	0.00369141	0.814784	0.965536	Brain_Anterior_cingulate_cortex_BA24
Meta	ENSG00000140873.15	ADAMTS18	-0.233834	-0.000828324	0.815114	0.965536	Brain_Anterior_cingulate_cortex_BA24
Meta	ENSG00000257261.5	RP11-96H19.1	0.233744	0.00130006	0.815183	0.965536	Brain_Anterior_cingulate_cortex_BA24
Meta	ENSG00000276070.4	CCL4L2	0.233283	0.0570016	0.815542	0.965606	Brain_Anterior_cingulate_cortex_BA24
Meta	ENSG00000128683.13	GAD1	-0.232964	-0.00759886	0.81579	0.965606	Brain_Anterior_cingulate_cortex_BA24
Meta	ENSG00000147437.9	GNRH1	0.231307	0.00266253	0.817076	0.966476	Brain_Anterior_cingulate_cortex_BA24
Meta	ENSG00000270876.1	ZNF30-AS1	-0.230773	-0.00138029	0.817491	0.966476	Brain_Anterior_cingulate_cortex_BA24
Meta	ENSG00000263528.7	IKBKE	0.230121	0.00119157	0.817998	0.966476	Brain_Anterior_cingulate_cortex_BA24
Meta	ENSG00000153485.5	TMEM251	-0.23007	-0.00153213	0.818038	0.966476	Brain_Anterior_cingulate_cortex_BA24
Meta	ENSG00000205853.10	RFPL3S	0.22921	0.00332591	0.818706	0.966476	Brain_Anterior_cingulate_cortex_BA24
Meta	ENSG00000134330.18	IAH1	0.228534	0.00340044	0.819231	0.966476	Brain_Anterior_cingulate_cortex_BA24
Meta	ENSG00000123977.9	DAW1	-0.228093	-0.00403965	0.819574	0.966476	Brain_Anterior_cingulate_cortex_BA24
Meta	ENSG00000281404.1	LINC01176	0.228076	0.00146526	0.819587	0.966476	Brain_Anterior_cingulate_cortex_BA24
Meta	ENSG00000147439.12	BIN3	0.227087	9.68572e-05	0.820356	0.966476	Brain_Anterior_cingulate_cortex_BA24
Meta	ENSG00000166224.16	SGPL1	-0.227026	-0.00200042	0.820404	0.966476	Brain_Anterior_cingulate_cortex_BA24
Meta	ENSG00000160953.15	MUM1	0.226781	0.00297965	0.820594	0.966476	Brain_Anterior_cingulate_cortex_BA24
Meta	ENSG00000175352.10	NRIP3	0.226682	0.00214651	0.820671	0.966476	Brain_Anterior_cingulate_cortex_BA24
Meta	ENSG00000272755.1	RP11-326G21.1	0.226519	0.016658	0.820797	0.966476	Brain_Anterior_cingulate_cortex_BA24
Meta	ENSG00000267108.1	RP11-861E21.1	0.22614	0.000702904	0.821092	0.966476	Brain_Anterior_cingulate_cortex_BA24
Meta	ENSG00000101407.12	TTI1	0.226113	0.00165585	0.821113	0.966476	Brain_Anterior_cingulate_cortex_BA24
Meta	ENSG00000148288.11	GBGT1	0.225528	0.0012112	0.821569	0.966476	Brain_Anterior_cingulate_cortex_BA24
Meta	ENSG00000128191.15	DGCR8	0.225327	0.00393302	0.821725	0.966476	Brain_Anterior_cingulate_cortex_BA24
Meta	ENSG00000231028.8	LINC00271	0.225124	0.00298083	0.821882	0.966476	Brain_Anterior_cingulate_cortex_BA24
Meta	ENSG00000227917.2	RP11-143M1.3	0.225059	0.00428002	0.821934	0.966476	Brain_Anterior_cingulate_cortex_BA24
Meta	ENSG00000153060.7	TEKT5	-0.224977	-0.00149081	0.821997	0.966476	Brain_Anterior_cingulate_cortex_BA24
Meta	ENSG00000230658.1	KLHL7-AS1	-0.223569	-0.000670116	0.823092	0.967125	Brain_Anterior_cingulate_cortex_BA24
Meta	ENSG00000204130.12	RUFY2	0.223222	0.0073024	0.823363	0.967125	Brain_Anterior_cingulate_cortex_BA24
Meta	ENSG00000277587.1	CTD-3116E22.8	-0.223068	-0.00240444	0.823482	0.967125	Brain_Anterior_cingulate_cortex_BA24
Meta	ENSG00000125871.13	MGME1	0.22286	0.0036289	0.823644	0.967125	Brain_Anterior_cingulate_cortex_BA24
Meta	ENSG00000135823.13	STX6	-0.221782	-0.00264286	0.824484	0.967772	Brain_Anterior_cingulate_cortex_BA24
Meta	ENSG00000130653.15	PNPLA7	0.221449	0.0053792	0.824743	0.967772	Brain_Anterior_cingulate_cortex_BA24
Meta	ENSG00000164414.17	SLC35A1	-0.220778	-0.0107809	0.825265	0.967801	Brain_Anterior_cingulate_cortex_BA24
Meta	ENSG00000140326.12	CDAN1	0.220713	0.00193044	0.825316	0.967801	Brain_Anterior_cingulate_cortex_BA24
Meta	ENSG00000145725.19	PPIP5K2	-0.218796	-0.00961459	0.826809	0.968911	Brain_Anterior_cingulate_cortex_BA24
Meta	ENSG00000182118.7	FAM89A	-0.218793	-0.00123723	0.826812	0.968911	Brain_Anterior_cingulate_cortex_BA24
Meta	ENSG00000116791.13	CRYZ	0.217335	0.00137697	0.827947	0.969186	Brain_Anterior_cingulate_cortex_BA24
Meta	ENSG00000082805.19	ERC1	0.216871	0.00391078	0.828309	0.969186	Brain_Anterior_cingulate_cortex_BA24
Meta	ENSG00000241106.6	HLA-DOB	-0.216831	-0.000646294	0.82834	0.969186	Brain_Anterior_cingulate_cortex_BA24
Meta	ENSG00000116852.14	KIF21B	0.216799	0.0112567	0.828365	0.969186	Brain_Anterior_cingulate_cortex_BA24
Meta	ENSG00000145777.14	TSLP	0.216731	0.00177056	0.828418	0.969186	Brain_Anterior_cingulate_cortex_BA24
Meta	ENSG00000269473.1	CTD-2619J13.19	-0.216373	-0.00221379	0.828697	0.969192	Brain_Anterior_cingulate_cortex_BA24
Meta	ENSG00000086232.12	EIF2AK1	-0.215875	-0.00345984	0.829085	0.969324	Brain_Anterior_cingulate_cortex_BA24
Meta	ENSG00000137802.13	MAPKBP1	0.215428	0.0071995	0.829434	0.969411	Brain_Anterior_cingulate_cortex_BA24
Meta	ENSG00000135972.8	MRPS9	-0.214627	-0.00434885	0.830058	0.969602	Brain_Anterior_cingulate_cortex_BA24
Meta	ENSG00000133460.19	SLC2A11	-0.214241	-0.00676248	0.830359	0.969602	Brain_Anterior_cingulate_cortex_BA24
Meta	ENSG00000204618.8	RNF39	-0.214162	-0.00214258	0.830421	0.969602	Brain_Anterior_cingulate_cortex_BA24
Meta	ENSG00000144741.17	SLC25A26	0.213471	0.00179565	0.830959	0.96972	Brain_Anterior_cingulate_cortex_BA24
Meta	ENSG00000152495.10	CAMK4	-0.213329	-0.00661127	0.831071	0.96972	Brain_Anterior_cingulate_cortex_BA24
Meta	ENSG00000188643.10	S100A16	0.212397	0.00367201	0.831798	0.969923	Brain_Anterior_cingulate_cortex_BA24
Meta	ENSG00000188991.3	SLC15A5	0.211846	0.00104019	0.832228	0.969923	Brain_Anterior_cingulate_cortex_BA24
Meta	ENSG00000108474.16	PIGL	-0.211029	-0.0019047	0.832865	0.969923	Brain_Anterior_cingulate_cortex_BA24
Meta	ENSG00000103257.8	SLC7A5	0.210602	0.00330996	0.833198	0.969923	Brain_Anterior_cingulate_cortex_BA24
Meta	ENSG00000275395.4	FCGBP	0.210096	0.00241707	0.833593	0.969923	Brain_Anterior_cingulate_cortex_BA24
Meta	ENSG00000106628.10	POLD2	-0.209962	-0.00228953	0.833697	0.969923	Brain_Anterior_cingulate_cortex_BA24
Meta	ENSG00000119457.7	SLC46A2	-0.209854	-0.0025414	0.833781	0.969923	Brain_Anterior_cingulate_cortex_BA24
Meta	ENSG00000267838.2	AC008746.12	-0.209587	-0.00266576	0.83399	0.969923	Brain_Anterior_cingulate_cortex_BA24
Meta	ENSG00000162782.15	TDRD5	0.209415	0.00162064	0.834125	0.969923	Brain_Anterior_cingulate_cortex_BA24
Meta	ENSG00000237765.6	FAM200B	0.20907	0.0011081	0.834393	0.969923	Brain_Anterior_cingulate_cortex_BA24
Meta	ENSG00000229921.6	KIF25-AS1	0.209061	0.000493199	0.834401	0.969923	Brain_Anterior_cingulate_cortex_BA24
Meta	ENSG00000266411.1	RP11-180P8.3	0.208883	0.00222962	0.83454	0.969923	Brain_Anterior_cingulate_cortex_BA24
Meta	ENSG00000196581.10	AJAP1	0.2084	0.013213	0.834916	0.970041	Brain_Anterior_cingulate_cortex_BA24
Meta	ENSG00000128218.7	VPREB3	0.20768	0.000381442	0.835479	0.970292	Brain_Anterior_cingulate_cortex_BA24
Meta	ENSG00000140319.10	SRP14	-0.20742	-0.00443866	0.835682	0.970292	Brain_Anterior_cingulate_cortex_BA24
Meta	ENSG00000158169.12	FANCC	-0.206246	-0.00321677	0.836599	0.970488	Brain_Anterior_cingulate_cortex_BA24
Meta	ENSG00000188690.12	UROS	-0.205821	-0.000415033	0.836931	0.970488	Brain_Anterior_cingulate_cortex_BA24
Meta	ENSG00000157578.13	LCA5L	-0.205615	-0.000639199	0.837092	0.970488	Brain_Anterior_cingulate_cortex_BA24
Meta	ENSG00000119977.20	TCTN3	0.20559	0.00335929	0.837111	0.970488	Brain_Anterior_cingulate_cortex_BA24
Meta	ENSG00000204991.10	SPIRE2	0.205176	0.00235346	0.837435	0.970488	Brain_Anterior_cingulate_cortex_BA24
Meta	ENSG00000158435.7	CNOT11	-0.205093	-0.00341527	0.837499	0.970488	Brain_Anterior_cingulate_cortex_BA24
Meta	ENSG00000101276.14	SLC52A3	0.204347	0.00224196	0.838082	0.970845	Brain_Anterior_cingulate_cortex_BA24
Meta	ENSG00000171962.17	DRC3	-0.203787	-0.00136306	0.83852	0.970878	Brain_Anterior_cingulate_cortex_BA24
Meta	ENSG00000120647.9	CCDC77	-0.202678	-0.00217597	0.839387	0.970878	Brain_Anterior_cingulate_cortex_BA24
Meta	ENSG00000188820.12	FAM26F	0.202399	0.00131834	0.839605	0.970878	Brain_Anterior_cingulate_cortex_BA24
Meta	ENSG00000189227.5	C15orf61	-0.202133	-0.00218788	0.839813	0.970878	Brain_Anterior_cingulate_cortex_BA24
Meta	ENSG00000272970.1	RP11-329B9.4	-0.202042	-0.00342987	0.839884	0.970878	Brain_Anterior_cingulate_cortex_BA24
Meta	ENSG00000101158.13	NELFCD	0.201332	0.00214407	0.840439	0.970878	Brain_Anterior_cingulate_cortex_BA24
Meta	ENSG00000120328.6	PCDHB12	0.201262	0.000494431	0.840494	0.970878	Brain_Anterior_cingulate_cortex_BA24
Meta	ENSG00000100218.11	RSPH14	0.200742	0.00425046	0.8409	0.970878	Brain_Anterior_cingulate_cortex_BA24
Meta	ENSG00000185904.11	LINC00839	0.200534	0.00110397	0.841063	0.970878	Brain_Anterior_cingulate_cortex_BA24
Meta	ENSG00000148655.14	C10orf11	-0.20014	-0.00153145	0.841371	0.970878	Brain_Anterior_cingulate_cortex_BA24
Meta	ENSG00000250303.3	RP11-356J5.12	-0.200121	0.00431413	0.841386	0.970878	Brain_Anterior_cingulate_cortex_BA24
Meta	ENSG00000138162.18	TACC2	0.200088	0.00291477	0.841412	0.970878	Brain_Anterior_cingulate_cortex_BA24
Meta	ENSG00000167671.11	UBXN6	0.19974	0.00297395	0.841684	0.970878	Brain_Anterior_cingulate_cortex_BA24
Meta	ENSG00000186204.14	CYP4F12	-0.198865	-0.00350869	0.842368	0.971124	Brain_Anterior_cingulate_cortex_BA24
Meta	ENSG00000204351.11	SKIV2L	-0.198757	-0.000667778	0.842452	0.971124	Brain_Anterior_cingulate_cortex_BA24
Meta	ENSG00000267466.1	RP11-13K12.5	-0.198093	-0.00251676	0.842972	0.971124	Brain_Anterior_cingulate_cortex_BA24
Meta	ENSG00000151689.12	INPP1	-0.197653	-0.00216338	0.843316	0.971124	Brain_Anterior_cingulate_cortex_BA24
Meta	ENSG00000203756.7	TMEM244	-0.197527	-0.00187844	0.843415	0.971124	Brain_Anterior_cingulate_cortex_BA24
Meta	ENSG00000250312.6	ZNF718	0.19655	0.00057753	0.844179	0.971124	Brain_Anterior_cingulate_cortex_BA24
Meta	ENSG00000159352.15	PSMD4	0.19643	0.0026792	0.844273	0.971124	Brain_Anterior_cingulate_cortex_BA24
Meta	ENSG00000119698.11	PPP4R4	0.19637	0.00217084	0.844321	0.971124	Brain_Anterior_cingulate_cortex_BA24
Meta	ENSG00000184500.14	PROS1	0.195853	0.00320565	0.844725	0.971124	Brain_Anterior_cingulate_cortex_BA24
Meta	ENSG00000137106.17	GRHPR	0.195851	0.00174588	0.844726	0.971124	Brain_Anterior_cingulate_cortex_BA24
Meta	ENSG00000244509.3	APOBEC3C	-0.195017	-0.00374738	0.84538	0.971124	Brain_Anterior_cingulate_cortex_BA24
Meta	ENSG00000070371.15	CLTCL1	-0.194688	-0.00112947	0.845638	0.971124	Brain_Anterior_cingulate_cortex_BA24
Meta	ENSG00000123297.17	TSFM	0.194544	0.00224443	0.84575	0.971124	Brain_Anterior_cingulate_cortex_BA24
Meta	ENSG00000158109.14	TPRG1L	0.19446	0.00303358	0.845816	0.971124	Brain_Anterior_cingulate_cortex_BA24
Meta	ENSG00000196208.13	GREB1	-0.194197	-0.00204952	0.846022	0.971124	Brain_Anterior_cingulate_cortex_BA24
Meta	ENSG00000185149.5	NPY2R	-0.193603	-0.00130987	0.846487	0.971143	Brain_Anterior_cingulate_cortex_BA24
Meta	ENSG00000120322.3	PCDHB8	0.193474	0.000469427	0.846588	0.971143	Brain_Anterior_cingulate_cortex_BA24
Meta	ENSG00000184454.6	NCMAP	0.19283	0.0020219	0.847092	0.971176	Brain_Anterior_cingulate_cortex_BA24
Meta	ENSG00000226644.5	RP11-128M1.1	-0.192684	-0.00274809	0.847207	0.971176	Brain_Anterior_cingulate_cortex_BA24
Meta	ENSG00000244411.3	KRTAP5-7	-0.192334	-0.00147923	0.847481	0.971176	Brain_Anterior_cingulate_cortex_BA24
Meta	ENSG00000259417.2	LINC01314	-0.191934	-0.00407952	0.847794	0.971176	Brain_Anterior_cingulate_cortex_BA24
Meta	ENSG00000144791.9	LIMD1	-0.191682	-0.00396005	0.847992	0.971176	Brain_Anterior_cingulate_cortex_BA24
Meta	ENSG00000172058.15	SERF1A	-0.190756	-0.00102949	0.848717	0.971691	Brain_Anterior_cingulate_cortex_BA24
Meta	ENSG00000011376.9	LARS2	-0.190294	-0.00144973	0.849079	0.971791	Brain_Anterior_cingulate_cortex_BA24
Meta	ENSG00000273270.1	RP11-212P7.2	-0.189577	-0.00196434	0.849641	0.97185	Brain_Anterior_cingulate_cortex_BA24
Meta	ENSG00000165269.12	AQP7	-0.18922	-0.00131182	0.84992	0.97185	Brain_Anterior_cingulate_cortex_BA24
Meta	ENSG00000164344.15	KLKB1	-0.189175	-0.00185875	0.849956	0.97185	Brain_Anterior_cingulate_cortex_BA24
Meta	ENSG00000203791.14	METTL10	0.187943	0.000820339	0.850921	0.97248	Brain_Anterior_cingulate_cortex_BA24
Meta	ENSG00000261193.1	RP11-863P13.5	0.187769	0.00091918	0.851058	0.97248	Brain_Anterior_cingulate_cortex_BA24
Meta	ENSG00000164932.12	CTHRC1	-0.187206	-0.0037356	0.851499	0.97267	Brain_Anterior_cingulate_cortex_BA24
Meta	ENSG00000136014.11	USP44	0.186297	0.000594142	0.852212	0.972992	Brain_Anterior_cingulate_cortex_BA24
Meta	ENSG00000100288.19	CHKB	-0.185815	-0.00276405	0.85259	0.972992	Brain_Anterior_cingulate_cortex_BA24
Meta	ENSG00000152939.14	MARVELD2	0.185789	0.00369122	0.85261	0.972992	Brain_Anterior_cingulate_cortex_BA24
Meta	ENSG00000123454.10	DBH	0.185441	0.00127928	0.852883	0.972992	Brain_Anterior_cingulate_cortex_BA24
Meta	ENSG00000171094.16	ALK	0.184885	0.000874617	0.85332	0.973176	Brain_Anterior_cingulate_cortex_BA24
Meta	ENSG00000283010.1	RP1-273N12.4	0.183414	0.00107586	0.854473	0.973435	Brain_Anterior_cingulate_cortex_BA24
Meta	ENSG00000261888.1	AC144831.1	-0.182502	-0.00137906	0.855189	0.973435	Brain_Anterior_cingulate_cortex_BA24
Meta	ENSG00000121691.4	CAT	-0.182203	0.000422292	0.855424	0.973435	Brain_Anterior_cingulate_cortex_BA24
Meta	ENSG00000259129.5	LINC00648	0.182111	0.000114448	0.855495	0.973435	Brain_Anterior_cingulate_cortex_BA24
Meta	ENSG00000103316.10	CRYM	-0.181733	-0.00840365	0.855792	0.973435	Brain_Anterior_cingulate_cortex_BA24
Meta	ENSG00000125863.18	MKKS	-0.181555	-0.00867773	0.855932	0.973435	Brain_Anterior_cingulate_cortex_BA24
Meta	ENSG00000120756.12	PLS1	0.181501	0.00720735	0.855974	0.973435	Brain_Anterior_cingulate_cortex_BA24
Meta	ENSG00000198721.12	ECI2	0.181463	0.00322733	0.856004	0.973435	Brain_Anterior_cingulate_cortex_BA24
Meta	ENSG00000134775.15	FHOD3	-0.181433	-0.0101942	0.856027	0.973435	Brain_Anterior_cingulate_cortex_BA24
Meta	ENSG00000225880.5	LINC00115	0.180059	0.00441373	0.857106	0.974348	Brain_Anterior_cingulate_cortex_BA24
Meta	ENSG00000141295.13	SCRN2	0.179695	0.00182221	0.857392	0.974359	Brain_Anterior_cingulate_cortex_BA24
Meta	ENSG00000140575.12	IQGAP1	-0.178768	-0.00121367	0.85812	0.974401	Brain_Anterior_cingulate_cortex_BA24
Meta	ENSG00000197168.11	NEK5	-0.178126	-0.00251634	0.858624	0.974401	Brain_Anterior_cingulate_cortex_BA24
Meta	ENSG00000168237.17	GLYCTK	-0.17795	-0.00106888	0.858762	0.974401	Brain_Anterior_cingulate_cortex_BA24
Meta	ENSG00000170509.11	HSD17B13	0.177769	0.000876559	0.858904	0.974401	Brain_Anterior_cingulate_cortex_BA24
Meta	ENSG00000115540.14	MOB4	-0.177387	-0.00453775	0.859204	0.974401	Brain_Anterior_cingulate_cortex_BA24
Meta	ENSG00000257431.1	RP11-263K4.3	0.177244	0.00093419	0.859316	0.974401	Brain_Anterior_cingulate_cortex_BA24
Meta	ENSG00000168411.13	RFWD3	0.176889	0.000524375	0.859596	0.974401	Brain_Anterior_cingulate_cortex_BA24
Meta	ENSG00000259869.1	AL022344.7	0.175948	0.00143469	0.860335	0.974401	Brain_Anterior_cingulate_cortex_BA24
Meta	ENSG00000186446.11	ZNF501	0.175206	0.000822763	0.860918	0.974401	Brain_Anterior_cingulate_cortex_BA24
Meta	ENSG00000144847.12	IGSF11	0.175066	0.0029545	0.861028	0.974401	Brain_Anterior_cingulate_cortex_BA24
Meta	ENSG00000074590.13	NUAK1	0.174477	0.00336234	0.86149	0.974401	Brain_Anterior_cingulate_cortex_BA24
Meta	ENSG00000156711.16	MAPK13	0.174082	0.00225631	0.861801	0.974401	Brain_Anterior_cingulate_cortex_BA24
Meta	ENSG00000076604.14	TRAF4	-0.173747	-0.00458517	0.862064	0.974401	Brain_Anterior_cingulate_cortex_BA24
Meta	ENSG00000160194.17	NDUFV3	-0.173537	-0.00203615	0.862229	0.974401	Brain_Anterior_cingulate_cortex_BA24
Meta	ENSG00000146574.15	CCZ1B	-0.173329	-0.000772645	0.862392	0.974401	Brain_Anterior_cingulate_cortex_BA24
Meta	ENSG00000159189.11	C1QC	-0.173271	-0.00403496	0.862439	0.974401	Brain_Anterior_cingulate_cortex_BA24
Meta	ENSG00000186765.11	FSCN2	-0.173221	-0.000956645	0.862478	0.974401	Brain_Anterior_cingulate_cortex_BA24
Meta	ENSG00000105700.10	KXD1	-0.173104	-0.00418686	0.86257	0.974401	Brain_Anterior_cingulate_cortex_BA24
Meta	ENSG00000237753.1	AC079922.3	-0.172975	-0.000261287	0.862671	0.974401	Brain_Anterior_cingulate_cortex_BA24
Meta	ENSG00000160818.16	GPATCH4	-0.1725	-0.00294615	0.863044	0.974511	Brain_Anterior_cingulate_cortex_BA24
Meta	ENSG00000071967.11	CYBRD1	0.172015	0.00229634	0.863426	0.974631	Brain_Anterior_cingulate_cortex_BA24
Meta	ENSG00000139433.9	GLTP	-0.170792	-0.00376133	0.864388	0.975205	Brain_Anterior_cingulate_cortex_BA24
Meta	ENSG00000228421.2	AC005013.5	-0.170666	-0.000790777	0.864486	0.975205	Brain_Anterior_cingulate_cortex_BA24
Meta	ENSG00000066379.14	ZNRD1	-0.169284	-0.00198158	0.865573	0.976053	Brain_Anterior_cingulate_cortex_BA24
Meta	ENSG00000186716.20	BCR	-0.168296	-0.0015391	0.86635	0.976053	Brain_Anterior_cingulate_cortex_BA24
Meta	ENSG00000115365.11	LANCL1	-0.168071	-0.00211374	0.866527	0.976053	Brain_Anterior_cingulate_cortex_BA24
Meta	ENSG00000099282.9	TSPAN15	0.168042	0.00309692	0.86655	0.976053	Brain_Anterior_cingulate_cortex_BA24
Meta	ENSG00000206053.12	HN1L	0.167525	0.00243373	0.866957	0.976053	Brain_Anterior_cingulate_cortex_BA24
Meta	ENSG00000182366.9	FAM87A	-0.167291	-0.00132515	0.867141	0.976053	Brain_Anterior_cingulate_cortex_BA24
Meta	ENSG00000175711.8	B3GNTL1	-0.16725	-0.0014192	0.867173	0.976053	Brain_Anterior_cingulate_cortex_BA24
Meta	ENSG00000009844.15	VTA1	0.166074	0.00578195	0.868099	0.976053	Brain_Anterior_cingulate_cortex_BA24
Meta	ENSG00000134698.10	AGO4	0.16583	0.00361639	0.868291	0.976053	Brain_Anterior_cingulate_cortex_BA24
Meta	ENSG00000228549.3	RP11-108M9.3	0.165576	0.00289337	0.86849	0.976053	Brain_Anterior_cingulate_cortex_BA24
Meta	ENSG00000116151.13	MORN1	-0.165369	-0.0055966	0.868653	0.976053	Brain_Anterior_cingulate_cortex_BA24
Meta	ENSG00000148737.16	TCF7L2	-0.165313	-0.00478263	0.868698	0.976053	Brain_Anterior_cingulate_cortex_BA24
Meta	ENSG00000250508.1	RP11-757G1.6	-0.164871	-0.00162006	0.869046	0.976053	Brain_Anterior_cingulate_cortex_BA24
Meta	ENSG00000244733.5	RP11-506M13.3	-0.164636	-0.0047307	0.869231	0.976053	Brain_Anterior_cingulate_cortex_BA24
Meta	ENSG00000168386.18	FILIP1L	0.164442	0.000931805	0.869384	0.976053	Brain_Anterior_cingulate_cortex_BA24
Meta	ENSG00000267868.1	RP11-120K24.3	-0.163311	-0.00141713	0.870274	0.976625	Brain_Anterior_cingulate_cortex_BA24
Meta	ENSG00000188010.12	MORN2	-0.162179	0.0010167	0.871165	0.976625	Brain_Anterior_cingulate_cortex_BA24
Meta	ENSG00000135318.11	NT5E	-0.161766	-0.00248204	0.87149	0.976625	Brain_Anterior_cingulate_cortex_BA24
Meta	ENSG00000262188.1	LINC01978	0.161475	0.00105991	0.871719	0.976625	Brain_Anterior_cingulate_cortex_BA24
Meta	ENSG00000197013.9	ZNF429	0.161393	0.00169328	0.871784	0.976625	Brain_Anterior_cingulate_cortex_BA24
Meta	ENSG00000023516.8	AKAP11	-0.160904	-0.00267995	0.872169	0.976625	Brain_Anterior_cingulate_cortex_BA24
Meta	ENSG00000223572.9	CKMT1A	-0.160633	-0.00531178	0.872382	0.976625	Brain_Anterior_cingulate_cortex_BA24
Meta	ENSG00000104765.15	BNIP3L	0.160557	-0.000487632	0.872442	0.976625	Brain_Anterior_cingulate_cortex_BA24
Meta	ENSG00000108559.11	NUP88	0.160142	0.00248822	0.87277	0.976625	Brain_Anterior_cingulate_cortex_BA24
Meta	ENSG00000175768.12	TOMM5	0.159849	0.00282264	0.873	0.976625	Brain_Anterior_cingulate_cortex_BA24
Meta	ENSG00000187105.8	HEATR4	-0.159586	-0.00602184	0.873207	0.976625	Brain_Anterior_cingulate_cortex_BA24
Meta	ENSG00000206503.12	HLA-A	0.158421	8.74824e-05	0.874125	0.976625	Brain_Anterior_cingulate_cortex_BA24
Meta	ENSG00000232006.8	AC005537.2	-0.158245	-0.00219832	0.874264	0.976625	Brain_Anterior_cingulate_cortex_BA24
Meta	ENSG00000177042.14	TMEM80	-0.157963	-0.000420104	0.874486	0.976625	Brain_Anterior_cingulate_cortex_BA24
Meta	ENSG00000171130.17	ATP6V0E2	-0.157525	-0.00172756	0.874831	0.976625	Brain_Anterior_cingulate_cortex_BA24
Meta	ENSG00000162913.9	C1orf145	0.156901	0.000955616	0.875323	0.976625	Brain_Anterior_cingulate_cortex_BA24
Meta	ENSG00000178038.16	ALS2CL	-0.156659	-0.00208129	0.875514	0.976625	Brain_Anterior_cingulate_cortex_BA24
Meta	ENSG00000158714.10	SLAMF8	-0.156626	-0.00135114	0.875539	0.976625	Brain_Anterior_cingulate_cortex_BA24
Meta	ENSG00000228696.8	ARL17B	0.156488	0.0017887	0.875649	0.976625	Brain_Anterior_cingulate_cortex_BA24
Meta	ENSG00000102858.12	MGRN1	-0.156464	-0.00099663	0.875667	0.976625	Brain_Anterior_cingulate_cortex_BA24
Meta	ENSG00000111816.7	FRK	0.156423	0.00251695	0.8757	0.976625	Brain_Anterior_cingulate_cortex_BA24
Meta	ENSG00000188559.13	RALGAPA2	0.155422	0.00188883	0.876488	0.976883	Brain_Anterior_cingulate_cortex_BA24
Meta	ENSG00000198169.8	ZNF251	0.155186	0.00322656	0.876675	0.976883	Brain_Anterior_cingulate_cortex_BA24
Meta	ENSG00000188000.3	OR7D2	-0.154015	-0.000757329	0.877598	0.976883	Brain_Anterior_cingulate_cortex_BA24
Meta	ENSG00000105792.19	CFAP69	0.154014	0.00339953	0.877599	0.976883	Brain_Anterior_cingulate_cortex_BA24
Meta	ENSG00000204267.13	TAP2	-0.153981	-0.00306336	0.877625	0.976883	Brain_Anterior_cingulate_cortex_BA24
Meta	ENSG00000142606.15	MMEL1	-0.153755	-0.0013569	0.877803	0.976883	Brain_Anterior_cingulate_cortex_BA24
Meta	ENSG00000172500.12	FIBP	-0.153674	-0.00374349	0.877867	0.976883	Brain_Anterior_cingulate_cortex_BA24
Meta	ENSG00000180592.16	SKIDA1	-0.152147	8.21607e-05	0.879071	0.977915	Brain_Anterior_cingulate_cortex_BA24
Meta	ENSG00000170549.3	IRX1	-0.151645	-0.00180263	0.879467	0.978047	Brain_Anterior_cingulate_cortex_BA24
Meta	ENSG00000152580.8	IGSF10	0.15097	0.00245728	0.879999	0.978331	Brain_Anterior_cingulate_cortex_BA24
Meta	ENSG00000099797.13	TECR	-0.149955	-0.00235731	0.8808	0.978544	Brain_Anterior_cingulate_cortex_BA24
Meta	ENSG00000054611.13	TBC1D22A	0.149707	0.00283089	0.880996	0.978544	Brain_Anterior_cingulate_cortex_BA24
Meta	ENSG00000188234.13	AGAP4	0.149674	0.00307674	0.881022	0.978544	Brain_Anterior_cingulate_cortex_BA24
Meta	ENSG00000108187.15	PBLD	-0.149183	0.000282544	0.881409	0.978666	Brain_Anterior_cingulate_cortex_BA24
Meta	ENSG00000177990.11	DPY19L2	0.148594	0.000480185	0.881874	0.978875	Brain_Anterior_cingulate_cortex_BA24
Meta	ENSG00000283196.1	RP4-614C10.2	-0.148019	-0.0101701	0.882328	0.979071	Brain_Anterior_cingulate_cortex_BA24
Meta	ENSG00000015153.14	YAF2	0.146691	0.000764296	0.883376	0.979138	Brain_Anterior_cingulate_cortex_BA24
Meta	ENSG00000182648.11	LINC01006	0.146415	0.000934425	0.883594	0.979138	Brain_Anterior_cingulate_cortex_BA24
Meta	ENSG00000105971.14	CAV2	-0.144756	-0.00360098	0.884903	0.979138	Brain_Anterior_cingulate_cortex_BA24
Meta	ENSG00000263004.1	RP11-166P13.3	-0.143882	-0.000579223	0.885593	0.979138	Brain_Anterior_cingulate_cortex_BA24
Meta	ENSG00000137824.15	RMDN3	0.143819	0.00220906	0.885643	0.979138	Brain_Anterior_cingulate_cortex_BA24
Meta	ENSG00000205572.9	SERF1B	-0.143785	-0.000564417	0.88567	0.979138	Brain_Anterior_cingulate_cortex_BA24
Meta	ENSG00000142188.16	TMEM50B	0.143723	0.00119552	0.88572	0.979138	Brain_Anterior_cingulate_cortex_BA24
Meta	ENSG00000120693.13	SMAD9	0.143634	0.00146809	0.88579	0.979138	Brain_Anterior_cingulate_cortex_BA24
Meta	ENSG00000164122.8	ASB5	-0.143373	-0.000613212	0.885996	0.979138	Brain_Anterior_cingulate_cortex_BA24
Meta	ENSG00000137691.12	C11orf70	0.142382	0.00375308	0.886779	0.979138	Brain_Anterior_cingulate_cortex_BA24
Meta	ENSG00000006432.15	MAP3K9	0.142356	0.00119113	0.886799	0.979138	Brain_Anterior_cingulate_cortex_BA24
Meta	ENSG00000110218.8	PANX1	0.14185	0.00546577	0.887199	0.979138	Brain_Anterior_cingulate_cortex_BA24
Meta	ENSG00000070756.15	PABPC1	-0.141239	-0.00059764	0.887681	0.979138	Brain_Anterior_cingulate_cortex_BA24
Meta	ENSG00000136444.9	RSAD1	-0.140937	-0.00089014	0.88792	0.979138	Brain_Anterior_cingulate_cortex_BA24
Meta	ENSG00000108406.9	DHX40	-0.140295	-0.00197376	0.888427	0.979138	Brain_Anterior_cingulate_cortex_BA24
Meta	ENSG00000198547.8	C20orf203	0.139846	0.0012308	0.888782	0.979138	Brain_Anterior_cingulate_cortex_BA24
Meta	ENSG00000120008.15	WDR11	-0.139713	-0.00216549	0.888887	0.979138	Brain_Anterior_cingulate_cortex_BA24
Meta	ENSG00000185187.12	SIGIRR	-0.139534	-0.00279534	0.889028	0.979138	Brain_Anterior_cingulate_cortex_BA24
Meta	ENSG00000105248.15	CCDC94	-0.13951	-0.000332349	0.889048	0.979138	Brain_Anterior_cingulate_cortex_BA24
Meta	ENSG00000141127.14	PRPSAP2	0.13942	0.0010372	0.889118	0.979138	Brain_Anterior_cingulate_cortex_BA24
Meta	ENSG00000213390.10	ARHGAP19	0.139328	0.00586627	0.889191	0.979138	Brain_Anterior_cingulate_cortex_BA24
Meta	ENSG00000204681.10	GABBR1	0.139145	0.00394528	0.889336	0.979138	Brain_Anterior_cingulate_cortex_BA24
Meta	ENSG00000265750.1	RP11-799B12.4	0.138498	0.00240351	0.889847	0.979138	Brain_Anterior_cingulate_cortex_BA24
Meta	ENSG00000169570.9	DTWD2	0.138219	0.00107493	0.890067	0.979138	Brain_Anterior_cingulate_cortex_BA24
Meta	ENSG00000225828.1	FAM229A	0.138048	0.00414248	0.890202	0.979138	Brain_Anterior_cingulate_cortex_BA24
Meta	ENSG00000158411.11	MITD1	0.137837	0.00226508	0.89037	0.979138	Brain_Anterior_cingulate_cortex_BA24
Meta	ENSG00000167766.18	ZNF83	-0.137581	-0.000837736	0.890572	0.979138	Brain_Anterior_cingulate_cortex_BA24
Meta	ENSG00000054793.13	ATP9A	0.137143	0.000268235	0.890918	0.979138	Brain_Anterior_cingulate_cortex_BA24
Meta	ENSG00000262165.2	RP11-81A22.5	-0.137027	-0.000977003	0.89101	0.979138	Brain_Anterior_cingulate_cortex_BA24
Meta	ENSG00000183891.5	TTC32	0.137026	0.000779937	0.89101	0.979138	Brain_Anterior_cingulate_cortex_BA24
Meta	ENSG00000072786.12	STK10	-0.136344	-0.00472601	0.891549	0.979138	Brain_Anterior_cingulate_cortex_BA24
Meta	ENSG00000236790.5	LINC00299	0.135859	0.00225807	0.891932	0.979138	Brain_Anterior_cingulate_cortex_BA24
Meta	ENSG00000165948.10	IFI27L1	0.135733	0.00149004	0.892032	0.979138	Brain_Anterior_cingulate_cortex_BA24
Meta	ENSG00000255150.2	EID3	-0.135059	-0.000528554	0.892566	0.979138	Brain_Anterior_cingulate_cortex_BA24
Meta	ENSG00000085644.13	ZNF213	-0.13501	-0.00142725	0.892604	0.979138	Brain_Anterior_cingulate_cortex_BA24
Meta	ENSG00000261478.1	RP11-429B14.4	0.134868	0.000933422	0.892716	0.979138	Brain_Anterior_cingulate_cortex_BA24
Meta	ENSG00000186153.16	WWOX	0.134775	6.61453e-05	0.89279	0.979138	Brain_Anterior_cingulate_cortex_BA24
Meta	ENSG00000238290.1	RP11-431K24.1	0.134486	0.00099106	0.893018	0.979138	Brain_Anterior_cingulate_cortex_BA24
Meta	ENSG00000228570.7	NUTM2E	-0.134256	-0.000437994	0.8932	0.979138	Brain_Anterior_cingulate_cortex_BA24
Meta	ENSG00000182400.14	TRAPPC6B	-0.13383	-0.00225888	0.893537	0.979204	Brain_Anterior_cingulate_cortex_BA24
Meta	ENSG00000178078.11	STAP2	0.132036	0.00102893	0.894956	0.980062	Brain_Anterior_cingulate_cortex_BA24
Meta	ENSG00000272894.5	RP5-1159O4.1	-0.131998	-0.00193401	0.894986	0.980062	Brain_Anterior_cingulate_cortex_BA24
Meta	ENSG00000144401.14	METTL21A	0.131539	0.00135366	0.895349	0.980062	Brain_Anterior_cingulate_cortex_BA24
Meta	ENSG00000186063.12	AIDA	0.131436	0.00835323	0.89543	0.980062	Brain_Anterior_cingulate_cortex_BA24
Meta	ENSG00000129187.14	DCTD	0.130814	0.00255126	0.895923	0.980297	Brain_Anterior_cingulate_cortex_BA24
Meta	ENSG00000184292.6	TACSTD2	0.129873	0.000300874	0.896667	0.980605	Brain_Anterior_cingulate_cortex_BA24
Meta	ENSG00000157150.4	TIMP4	-0.129182	-0.00258794	0.897214	0.980605	Brain_Anterior_cingulate_cortex_BA24
Meta	ENSG00000277782.1	RP11-775C24.5	-0.128714	-0.00148361	0.897584	0.980605	Brain_Anterior_cingulate_cortex_BA24
Meta	ENSG00000234127.8	TRIM26	-0.128536	-8.10173e-05	0.897725	0.980605	Brain_Anterior_cingulate_cortex_BA24
Meta	ENSG00000122375.11	OPN4	-0.128358	-0.000676938	0.897866	0.980605	Brain_Anterior_cingulate_cortex_BA24
Meta	ENSG00000182362.13	YBEY	0.127917	0.000499052	0.898215	0.980605	Brain_Anterior_cingulate_cortex_BA24
Meta	ENSG00000099810.18	MTAP	0.127539	0.0015288	0.898513	0.980605	Brain_Anterior_cingulate_cortex_BA24
Meta	ENSG00000140718.20	FTO	-0.127257	-0.000762041	0.898737	0.980605	Brain_Anterior_cingulate_cortex_BA24
Meta	ENSG00000141994.15	DUS3L	0.127101	0.0010725	0.898861	0.980605	Brain_Anterior_cingulate_cortex_BA24
Meta	ENSG00000118514.13	ALDH8A1	-0.125894	-0.000445709	0.899816	0.980605	Brain_Anterior_cingulate_cortex_BA24
Meta	ENSG00000225506.2	CYP4A22-AS1	0.125855	0.00186574	0.899846	0.980605	Brain_Anterior_cingulate_cortex_BA24
Meta	ENSG00000171759.9	PAH	-0.125852	-0.000264109	0.899849	0.980605	Brain_Anterior_cingulate_cortex_BA24
Meta	ENSG00000116752.5	BCAS2	0.124749	0.00564126	0.900722	0.980605	Brain_Anterior_cingulate_cortex_BA24
Meta	ENSG00000104808.7	DHDH	0.124671	0.00569073	0.900784	0.980605	Brain_Anterior_cingulate_cortex_BA24
Meta	ENSG00000154889.16	MPPE1	0.123946	0.000824577	0.901358	0.980605	Brain_Anterior_cingulate_cortex_BA24
Meta	ENSG00000100376.11	FAM118A	0.12394	0.000471534	0.901363	0.980605	Brain_Anterior_cingulate_cortex_BA24
Meta	ENSG00000122678.16	POLM	0.123602	0.00134058	0.901631	0.980605	Brain_Anterior_cingulate_cortex_BA24
Meta	ENSG00000172987.12	HPSE2	0.123458	0.000878749	0.901744	0.980605	Brain_Anterior_cingulate_cortex_BA24
Meta	ENSG00000151726.13	ACSL1	-0.123251	-0.00400754	0.901908	0.980605	Brain_Anterior_cingulate_cortex_BA24
Meta	ENSG00000161692.17	DBF4B	-0.123115	-0.000460317	0.902016	0.980605	Brain_Anterior_cingulate_cortex_BA24
Meta	ENSG00000122432.17	SPATA1	-0.123092	-0.00187294	0.902034	0.980605	Brain_Anterior_cingulate_cortex_BA24
Meta	ENSG00000095319.14	NUP188	-0.12263	-0.00501649	0.9024	0.980701	Brain_Anterior_cingulate_cortex_BA24
Meta	ENSG00000185634.11	SHC4	0.12129	0.0015878	0.903461	0.981156	Brain_Anterior_cingulate_cortex_BA24
Meta	ENSG00000243709.1	LEFTY1	-0.121231	0.00050811	0.903508	0.981156	Brain_Anterior_cingulate_cortex_BA24
Meta	ENSG00000251226.1	RP11-469N6.1	-0.120526	-0.000598403	0.904066	0.981156	Brain_Anterior_cingulate_cortex_BA24
Meta	ENSG00000148841.15	ITPRIP	-0.120372	-0.000102243	0.904188	0.981156	Brain_Anterior_cingulate_cortex_BA24
Meta	ENSG00000152952.11	PLOD2	-0.119693	-0.00656916	0.904727	0.981156	Brain_Anterior_cingulate_cortex_BA24
Meta	ENSG00000033178.12	UBA6	0.119502	0.00177048	0.904878	0.981156	Brain_Anterior_cingulate_cortex_BA24
Meta	ENSG00000088002.11	SULT2B1	0.119451	0.00130099	0.904918	0.981156	Brain_Anterior_cingulate_cortex_BA24
Meta	ENSG00000186399.10	GOLGA8R	-0.119289	-0.00185047	0.905046	0.981156	Brain_Anterior_cingulate_cortex_BA24
Meta	ENSG00000076344.15	RGS11	0.118877	0.000865182	0.905373	0.981156	Brain_Anterior_cingulate_cortex_BA24
Meta	ENSG00000128699.13	ORMDL1	-0.118594	-0.000801827	0.905597	0.981156	Brain_Anterior_cingulate_cortex_BA24
Meta	ENSG00000160214.12	RRP1	-0.116813	-0.00187872	0.907008	0.982085	Brain_Anterior_cingulate_cortex_BA24
Meta	ENSG00000167085.11	PHB	-0.11681	-0.00239819	0.90701	0.982085	Brain_Anterior_cingulate_cortex_BA24
Meta	ENSG00000137168.7	PPIL1	0.114971	0.00132061	0.908468	0.983361	Brain_Anterior_cingulate_cortex_BA24
Meta	ENSG00000099817.11	POLR2E	-0.113107	-0.00147441	0.909945	0.983858	Brain_Anterior_cingulate_cortex_BA24
Meta	ENSG00000185860.13	CCDC190	-0.112864	-0.000372678	0.910139	0.983858	Brain_Anterior_cingulate_cortex_BA24
Meta	ENSG00000278765.1	RP5-890E16.5	-0.1126	-0.00198031	0.910348	0.983858	Brain_Anterior_cingulate_cortex_BA24
Meta	ENSG00000234928.1	LINC01659	-0.111575	-0.00156113	0.911161	0.983858	Brain_Anterior_cingulate_cortex_BA24
Meta	ENSG00000115602.16	IL1RL1	0.11151	0.000545996	0.911212	0.983858	Brain_Anterior_cingulate_cortex_BA24
Meta	ENSG00000164933.11	SLC25A32	-0.1112	-0.00308591	0.911457	0.983858	Brain_Anterior_cingulate_cortex_BA24
Meta	ENSG00000163586.9	FABP1	0.110804	0.000479758	0.911772	0.983858	Brain_Anterior_cingulate_cortex_BA24
Meta	ENSG00000198677.10	TTC37	0.110748	0.00267104	0.911816	0.983858	Brain_Anterior_cingulate_cortex_BA24
Meta	ENSG00000100216.5	TOMM22	0.110661	0.0106189	0.911885	0.983858	Brain_Anterior_cingulate_cortex_BA24
Meta	ENSG00000183542.5	KLRC4	0.110388	0.000655248	0.912102	0.983858	Brain_Anterior_cingulate_cortex_BA24
Meta	ENSG00000226676.1	RP11-589B3.6	0.110348	0.00151824	0.912134	0.983858	Brain_Anterior_cingulate_cortex_BA24
Meta	ENSG00000144468.16	RHBDD1	0.109526	0.0023953	0.912785	0.983858	Brain_Anterior_cingulate_cortex_BA24
Meta	ENSG00000184363.9	PKP3	0.109486	0.00120208	0.912817	0.983858	Brain_Anterior_cingulate_cortex_BA24
Meta	ENSG00000104140.6	RHOV	-0.109474	-0.00113198	0.912827	0.983858	Brain_Anterior_cingulate_cortex_BA24
Meta	ENSG00000249664.1	CTD-2227C6.2	0.108383	0.000521541	0.913692	0.984119	Brain_Anterior_cingulate_cortex_BA24
Meta	ENSG00000114166.7	KAT2B	0.108227	0.00182136	0.913816	0.984119	Brain_Anterior_cingulate_cortex_BA24
Meta	ENSG00000135248.15	FAM71F1	0.107624	0.00225139	0.914294	0.984119	Brain_Anterior_cingulate_cortex_BA24
Meta	ENSG00000124275.14	MTRR	-0.10761	-0.00100395	0.914305	0.984119	Brain_Anterior_cingulate_cortex_BA24
Meta	ENSG00000121897.14	LIAS	0.107413	0.000947703	0.914461	0.984119	Brain_Anterior_cingulate_cortex_BA24
Meta	ENSG00000178248.11	LINC01658	0.106597	0.002393	0.915109	0.984269	Brain_Anterior_cingulate_cortex_BA24
Meta	ENSG00000176485.11	PLA2G16	-0.106098	-0.00368369	0.915505	0.984269	Brain_Anterior_cingulate_cortex_BA24
Meta	ENSG00000126775.8	ATG14	-0.106096	-0.000957593	0.915506	0.984269	Brain_Anterior_cingulate_cortex_BA24
Meta	ENSG00000272279.1	RP11-157J24.2	-0.105832	-0.00047936	0.915716	0.984269	Brain_Anterior_cingulate_cortex_BA24
Meta	ENSG00000173262.11	SLC2A14	-0.105231	-0.00182697	0.916192	0.984399	Brain_Anterior_cingulate_cortex_BA24
Meta	ENSG00000234660.1	LINC00440	0.104976	0.00404146	0.916394	0.984399	Brain_Anterior_cingulate_cortex_BA24
Meta	ENSG00000214776.10	RP11-726G1.1	0.103651	0.000475365	0.917447	0.985201	Brain_Anterior_cingulate_cortex_BA24
Meta	ENSG00000156017.12	CARNMT1	-0.103333	-0.00124003	0.917699	0.985201	Brain_Anterior_cingulate_cortex_BA24
Meta	ENSG00000116783.14	TNNI3K	0.102181	0.000549257	0.918613	0.985883	Brain_Anterior_cingulate_cortex_BA24
Meta	ENSG00000129422.14	MTUS1	-0.0979214	0.00123208	0.921995	0.988788	Brain_Anterior_cingulate_cortex_BA24
Meta	ENSG00000171984.14	C20orf196	0.0978616	0.00083122	0.922042	0.988788	Brain_Anterior_cingulate_cortex_BA24
Meta	ENSG00000130669.17	PAK4	-0.097714	-0.00301725	0.922159	0.988788	Brain_Anterior_cingulate_cortex_BA24
Meta	ENSG00000231742.5	LINC01273	-0.0958425	-0.000401768	0.923646	0.989937	Brain_Anterior_cingulate_cortex_BA24
Meta	ENSG00000170906.15	NDUFA3	0.0956584	0.000399064	0.923792	0.989937	Brain_Anterior_cingulate_cortex_BA24
Meta	ENSG00000170100.13	ZNF778	0.0951803	0.000549353	0.924172	0.990044	Brain_Anterior_cingulate_cortex_BA24
Meta	ENSG00000106733.20	NMRK1	0.0941293	0.000188757	0.925006	0.99035	Brain_Anterior_cingulate_cortex_BA24
Meta	ENSG00000096996.15	IL12RB1	-0.0941144	-0.0012899	0.925018	0.99035	Brain_Anterior_cingulate_cortex_BA24
Meta	ENSG00000138757.14	G3BP2	-0.0930647	-0.00596079	0.925852	0.990748	Brain_Anterior_cingulate_cortex_BA24
Meta	ENSG00000156026.14	MCU	0.0928634	-0.000729594	0.926012	0.990748	Brain_Anterior_cingulate_cortex_BA24
Meta	ENSG00000185252.18	ZNF74	-0.0925866	-8.05667e-05	0.926232	0.990748	Brain_Anterior_cingulate_cortex_BA24
Meta	ENSG00000169684.13	CHRNA5	0.0903326	0.000321053	0.928023	0.99178	Brain_Anterior_cingulate_cortex_BA24
Meta	ENSG00000182308.6	DCAF4L1	0.0902764	0.000834289	0.928068	0.99178	Brain_Anterior_cingulate_cortex_BA24
Meta	ENSG00000105607.12	GCDH	-0.0898838	-0.000340833	0.92838	0.99178	Brain_Anterior_cingulate_cortex_BA24
Meta	ENSG00000259905.5	PWRN1	-0.0893044	-0.000314149	0.92884	0.99178	Brain_Anterior_cingulate_cortex_BA24
Meta	ENSG00000100767.15	PAPLN	-0.0893021	0.000556659	0.928842	0.99178	Brain_Anterior_cingulate_cortex_BA24
Meta	ENSG00000165502.6	RPL36AL	0.0891028	0.000892813	0.929	0.99178	Brain_Anterior_cingulate_cortex_BA24
Meta	ENSG00000188004.9	C1orf204	0.0886063	0.000867592	0.929395	0.99178	Brain_Anterior_cingulate_cortex_BA24
Meta	ENSG00000214530.8	STARD10	0.0884478	0.00185568	0.929521	0.99178	Brain_Anterior_cingulate_cortex_BA24
Meta	ENSG00000103966.10	EHD4	0.0879986	0.00119915	0.929878	0.99178	Brain_Anterior_cingulate_cortex_BA24
Meta	ENSG00000156795.6	WDYHV1	0.0875682	0.000321528	0.93022	0.99178	Brain_Anterior_cingulate_cortex_BA24
Meta	ENSG00000155093.17	PTPRN2	-0.086719	-0.0017719	0.930895	0.99178	Brain_Anterior_cingulate_cortex_BA24
Meta	ENSG00000243566.6	UPK3B	0.0862952	0.000848021	0.931232	0.99178	Brain_Anterior_cingulate_cortex_BA24
Meta	ENSG00000153107.11	ANAPC1	-0.0857343	-0.00248047	0.931678	0.99178	Brain_Anterior_cingulate_cortex_BA24
Meta	ENSG00000060642.10	PIGV	-0.0856864	-0.00228126	0.931716	0.99178	Brain_Anterior_cingulate_cortex_BA24
Meta	ENSG00000243244.5	STON1	-0.0851493	-0.00134007	0.932143	0.99178	Brain_Anterior_cingulate_cortex_BA24
Meta	ENSG00000091536.16	MYO15A	-0.0849102	-0.00103095	0.932333	0.99178	Brain_Anterior_cingulate_cortex_BA24
Meta	ENSG00000115275.11	MOGS	0.0844293	-4.00466e-05	0.932715	0.99178	Brain_Anterior_cingulate_cortex_BA24
Meta	ENSG00000185163.9	DDX51	0.0843957	0.00149087	0.932742	0.99178	Brain_Anterior_cingulate_cortex_BA24
Meta	ENSG00000166359.10	WDR88	0.0843957	0.00105521	0.932742	0.99178	Brain_Anterior_cingulate_cortex_BA24
Meta	ENSG00000137269.14	LRRC1	-0.0835362	-0.00158879	0.933425	0.99178	Brain_Anterior_cingulate_cortex_BA24
Meta	ENSG00000197858.10	GPAA1	0.0831131	-0.00101476	0.933762	0.99178	Brain_Anterior_cingulate_cortex_BA24
Meta	ENSG00000170222.11	ADPRM	-0.0829091	0.000624138	0.933924	0.99178	Brain_Anterior_cingulate_cortex_BA24
Meta	ENSG00000175395.15	ZNF25	0.082691	-0.00173889	0.934097	0.99178	Brain_Anterior_cingulate_cortex_BA24
Meta	ENSG00000106211.8	HSPB1	-0.0826832	-1.82265e-05	0.934103	0.99178	Brain_Anterior_cingulate_cortex_BA24
Meta	ENSG00000138621.11	PPCDC	-0.0818355	-0.00219394	0.934778	0.99178	Brain_Anterior_cingulate_cortex_BA24
Meta	ENSG00000250673.2	RP11-6L6.2	-0.0818327	-0.0012586	0.93478	0.99178	Brain_Anterior_cingulate_cortex_BA24
Meta	ENSG00000167895.14	TMC8	0.0815425	0.00189846	0.93501	0.99178	Brain_Anterior_cingulate_cortex_BA24
Meta	ENSG00000267334.1	CTD-2534I21.8	0.0813221	0.000495745	0.935186	0.99178	Brain_Anterior_cingulate_cortex_BA24
Meta	ENSG00000134815.18	DHX34	-0.0810791	-0.00155915	0.935379	0.99178	Brain_Anterior_cingulate_cortex_BA24
Meta	ENSG00000135898.9	GPR55	0.0805398	0.000923608	0.935808	0.99178	Brain_Anterior_cingulate_cortex_BA24
Meta	ENSG00000173110.7	HSPA6	-0.0804226	-4.55783e-06	0.935901	0.99178	Brain_Anterior_cingulate_cortex_BA24
Meta	ENSG00000105372.6	RPS19	0.078759	-0.000236175	0.937224	0.992336	Brain_Anterior_cingulate_cortex_BA24
Meta	ENSG00000169914.5	OTUD3	-0.0782577	-0.000804597	0.937623	0.992336	Brain_Anterior_cingulate_cortex_BA24
Meta	ENSG00000172922.8	RNASEH2C	-0.0775799	-0.00212073	0.938162	0.992336	Brain_Anterior_cingulate_cortex_BA24
Meta	ENSG00000163364.9	LINC01116	-0.0770382	-0.000757937	0.938593	0.992336	Brain_Anterior_cingulate_cortex_BA24
Meta	ENSG00000214043.7	RP5-944M2.3	-0.0769762	-0.00127563	0.938643	0.992336	Brain_Anterior_cingulate_cortex_BA24
Meta	ENSG00000183397.5	C19orf71	0.0768398	0.000116544	0.938751	0.992336	Brain_Anterior_cingulate_cortex_BA24
Meta	ENSG00000140876.11	NUDT7	-0.0766683	-0.000865536	0.938887	0.992336	Brain_Anterior_cingulate_cortex_BA24
Meta	ENSG00000182858.13	ALG12	-0.0762238	-0.0013267	0.939241	0.992336	Brain_Anterior_cingulate_cortex_BA24
Meta	ENSG00000105609.16	LILRB5	-0.0760392	0.00012443	0.939388	0.992336	Brain_Anterior_cingulate_cortex_BA24
Meta	ENSG00000144848.10	ATG3	0.0752014	0.00114782	0.940054	0.992336	Brain_Anterior_cingulate_cortex_BA24
Meta	ENSG00000111358.13	GTF2H3	0.0740848	0.0108313	0.940943	0.992336	Brain_Anterior_cingulate_cortex_BA24
Meta	ENSG00000101574.14	METTL4	-0.0734179	-0.00213612	0.941474	0.992336	Brain_Anterior_cingulate_cortex_BA24
Meta	ENSG00000055732.12	MCOLN3	0.0732473	0.000500087	0.941609	0.992336	Brain_Anterior_cingulate_cortex_BA24
Meta	ENSG00000197150.12	ABCB8	-0.0730661	-0.000775293	0.941754	0.992336	Brain_Anterior_cingulate_cortex_BA24
Meta	ENSG00000197857.13	ZNF44	0.0729147	0.00135505	0.941874	0.992336	Brain_Anterior_cingulate_cortex_BA24
Meta	ENSG00000159423.16	ALDH4A1	-0.0725136	-0.00099392	0.942193	0.992336	Brain_Anterior_cingulate_cortex_BA24
Meta	ENSG00000185043.10	CIB1	0.0716099	-0.000169683	0.942912	0.992336	Brain_Anterior_cingulate_cortex_BA24
Meta	ENSG00000188981.10	MSANTD1	0.0714506	0.00343419	0.943039	0.992336	Brain_Anterior_cingulate_cortex_BA24
Meta	ENSG00000146530.11	VWDE	0.0707933	0.000221456	0.943562	0.992336	Brain_Anterior_cingulate_cortex_BA24
Meta	ENSG00000163673.7	DCLK3	0.0706312	0.00150402	0.943691	0.992336	Brain_Anterior_cingulate_cortex_BA24
Meta	ENSG00000139405.15	RITA1	-0.0704671	-0.00240514	0.943822	0.992336	Brain_Anterior_cingulate_cortex_BA24
Meta	ENSG00000233232.6	NPIPB7	0.070147	0.000699986	0.944077	0.992336	Brain_Anterior_cingulate_cortex_BA24
Meta	ENSG00000185730.7	ZNF696	-0.0699984	-0.000257254	0.944195	0.992336	Brain_Anterior_cingulate_cortex_BA24
Meta	ENSG00000007314.12	SCN4A	0.0696305	0.00120322	0.944488	0.992336	Brain_Anterior_cingulate_cortex_BA24
Meta	ENSG00000146733.13	PSPH	0.0689897	0.000606509	0.944998	0.992336	Brain_Anterior_cingulate_cortex_BA24
Meta	ENSG00000205959.3	RP11-689P11.2	-0.0689804	-0.00027926	0.945005	0.992336	Brain_Anterior_cingulate_cortex_BA24
Meta	ENSG00000236682.1	AC068282.3	-0.0689751	-0.000275112	0.945009	0.992336	Brain_Anterior_cingulate_cortex_BA24
Meta	ENSG00000141560.14	FN3KRP	-0.0686963	-0.000658095	0.945231	0.992336	Brain_Anterior_cingulate_cortex_BA24
Meta	ENSG00000102781.13	KATNAL1	-0.0685407	-0.000586905	0.945355	0.992336	Brain_Anterior_cingulate_cortex_BA24
Meta	ENSG00000203965.12	EFCAB7	-0.0670314	-0.00156562	0.946557	0.992336	Brain_Anterior_cingulate_cortex_BA24
Meta	ENSG00000137185.11	ZSCAN9	-0.0664811	-0.000400564	0.946995	0.992336	Brain_Anterior_cingulate_cortex_BA24
Meta	ENSG00000261824.6	LINC00662	-0.0662563	0.000375968	0.947174	0.992336	Brain_Anterior_cingulate_cortex_BA24
Meta	ENSG00000164048.13	ZNF589	0.0659707	0.000322194	0.947401	0.992336	Brain_Anterior_cingulate_cortex_BA24
Meta	ENSG00000140323.5	DISP2	0.0659561	0.00136941	0.947413	0.992336	Brain_Anterior_cingulate_cortex_BA24
Meta	ENSG00000008517.16	IL32	-0.0658413	-0.000843043	0.947504	0.992336	Brain_Anterior_cingulate_cortex_BA24
Meta	ENSG00000221821.3	C6orf226	-0.0657044	-0.00094915	0.947613	0.992336	Brain_Anterior_cingulate_cortex_BA24
Meta	ENSG00000182993.3	C12orf60	-0.0653712	-0.000643165	0.947878	0.992336	Brain_Anterior_cingulate_cortex_BA24
Meta	ENSG00000255621.1	RP11-377D9.3	0.065231	-0.00110322	0.94799	0.992336	Brain_Anterior_cingulate_cortex_BA24
Meta	ENSG00000075886.10	TUBA3D	-0.0651104	-0.0025448	0.948086	0.992336	Brain_Anterior_cingulate_cortex_BA24
Meta	ENSG00000016402.13	IL20RA	-0.0648219	-0.00263977	0.948316	0.992336	Brain_Anterior_cingulate_cortex_BA24
Meta	ENSG00000165863.16	C10orf82	0.0643219	0.0010318	0.948714	0.992336	Brain_Anterior_cingulate_cortex_BA24
Meta	ENSG00000143318.12	CASQ1	-0.0642045	-0.000737406	0.948807	0.992336	Brain_Anterior_cingulate_cortex_BA24
Meta	ENSG00000108826.15	MRPL27	0.0622773	-0.000720538	0.950342	0.992336	Brain_Anterior_cingulate_cortex_BA24
Meta	ENSG00000136044.11	APPL2	0.0617667	0.00142473	0.950749	0.992336	Brain_Anterior_cingulate_cortex_BA24
Meta	ENSG00000100911.15	PSME2	0.061586	0.00157417	0.950893	0.992336	Brain_Anterior_cingulate_cortex_BA24
Meta	ENSG00000072858.10	SIDT1	-0.0608137	-0.00154383	0.951508	0.992336	Brain_Anterior_cingulate_cortex_BA24
Meta	ENSG00000119888.10	EPCAM	-0.0602667	-0.000156086	0.951943	0.992336	Brain_Anterior_cingulate_cortex_BA24
Meta	ENSG00000196586.13	MYO6	-0.0598934	-0.00295868	0.95224	0.992336	Brain_Anterior_cingulate_cortex_BA24
Meta	ENSG00000141569.10	TRIM65	-0.0595929	-0.00029736	0.95248	0.992336	Brain_Anterior_cingulate_cortex_BA24
Meta	ENSG00000169752.16	NRG4	-0.0595527	-0.000252941	0.952512	0.992336	Brain_Anterior_cingulate_cortex_BA24
Meta	ENSG00000183346.6	C10orf107	0.059215	9.9804e-05	0.952781	0.992336	Brain_Anterior_cingulate_cortex_BA24
Meta	ENSG00000174446.12	SNAPC5	-0.0591001	-0.00148623	0.952872	0.992336	Brain_Anterior_cingulate_cortex_BA24
Meta	ENSG00000019485.13	PRDM11	-0.0590174	-0.00133104	0.952938	0.992336	Brain_Anterior_cingulate_cortex_BA24
Meta	ENSG00000103199.13	ZNF500	0.0587654	0.000666309	0.953139	0.992336	Brain_Anterior_cingulate_cortex_BA24
Meta	ENSG00000185669.5	SNAI3	0.0583645	0.00253947	0.953458	0.992336	Brain_Anterior_cingulate_cortex_BA24
Meta	ENSG00000122729.18	ACO1	-0.0582332	-0.000854792	0.953563	0.992336	Brain_Anterior_cingulate_cortex_BA24
Meta	ENSG00000170632.13	ARMC10	-0.0580031	-0.00141778	0.953746	0.992336	Brain_Anterior_cingulate_cortex_BA24
Meta	ENSG00000130332.14	LSM7	-0.0575997	-0.00169931	0.954067	0.992336	Brain_Anterior_cingulate_cortex_BA24
Meta	ENSG00000185290.3	NUPR2	-0.0573736	-6.31759e-05	0.954248	0.992336	Brain_Anterior_cingulate_cortex_BA24
Meta	ENSG00000184470.20	TXNRD2	0.057274	-0.0012872	0.954327	0.992336	Brain_Anterior_cingulate_cortex_BA24
Meta	ENSG00000284526.1	RP11-666A8.13	-0.0571412	-0.0004192	0.954433	0.992336	Brain_Anterior_cingulate_cortex_BA24
Meta	ENSG00000185885.15	IFITM1	-0.0554908	-0.000713908	0.955747	0.992336	Brain_Anterior_cingulate_cortex_BA24
Meta	ENSG00000206535.7	LNP1	-0.0552135	-0.00020913	0.955968	0.992336	Brain_Anterior_cingulate_cortex_BA24
Meta	ENSG00000114902.13	SPCS1	0.0550964	-0.00192287	0.956062	0.992336	Brain_Anterior_cingulate_cortex_BA24
Meta	ENSG00000198931.10	APRT	-0.0546762	-0.000750843	0.956396	0.992336	Brain_Anterior_cingulate_cortex_BA24
Meta	ENSG00000110274.15	CEP164	-0.0543964	-0.00195832	0.956619	0.992336	Brain_Anterior_cingulate_cortex_BA24
Meta	ENSG00000145198.14	VWA5B2	-0.054101	-0.000700473	0.956855	0.992336	Brain_Anterior_cingulate_cortex_BA24
Meta	ENSG00000264247.1	LINC00909	0.0540906	5.66888e-06	0.956863	0.992336	Brain_Anterior_cingulate_cortex_BA24
Meta	ENSG00000171806.11	METTL18	0.0538714	0.000395292	0.957038	0.992336	Brain_Anterior_cingulate_cortex_BA24
Meta	ENSG00000091972.18	CD200	0.053836	-0.000343418	0.957066	0.992336	Brain_Anterior_cingulate_cortex_BA24
Meta	ENSG00000147813.15	NAPRT	-0.0538191	-0.000228616	0.957079	0.992336	Brain_Anterior_cingulate_cortex_BA24
Meta	ENSG00000275263.1	RP11-1072A3.4	0.0537054	-0.000265299	0.95717	0.992336	Brain_Anterior_cingulate_cortex_BA24
Meta	ENSG00000163041.9	H3F3A	-0.05245	-0.000482082	0.95817	0.992336	Brain_Anterior_cingulate_cortex_BA24
Meta	ENSG00000187134.13	AKR1C1	0.0522556	0.000319795	0.958325	0.992336	Brain_Anterior_cingulate_cortex_BA24
Meta	ENSG00000124588.19	NQO2	-0.0520644	-0.000841382	0.958477	0.992336	Brain_Anterior_cingulate_cortex_BA24
Meta	ENSG00000166946.13	CCNDBP1	-0.0518609	-0.00602645	0.95864	0.992336	Brain_Anterior_cingulate_cortex_BA24
Meta	ENSG00000267795.5	SMIM22	-0.0517658	-5.79307e-06	0.958715	0.992336	Brain_Anterior_cingulate_cortex_BA24
Meta	ENSG00000189120.4	SP6	-0.0517353	0.0149178	0.95874	0.992336	Brain_Anterior_cingulate_cortex_BA24
Meta	ENSG00000135828.11	RNASEL	-0.0516765	-0.00118971	0.958786	0.992336	Brain_Anterior_cingulate_cortex_BA24
Meta	ENSG00000124614.13	RPS10	-0.0511189	-0.00803531	0.959231	0.992336	Brain_Anterior_cingulate_cortex_BA24
Meta	ENSG00000136098.16	NEK3	-0.0510418	6.07465e-07	0.959292	0.992336	Brain_Anterior_cingulate_cortex_BA24
Meta	ENSG00000249846.6	LINC02021	-0.0502601	0.00034028	0.959915	0.992336	Brain_Anterior_cingulate_cortex_BA24
Meta	ENSG00000233200.1	RP11-324I22.2	-0.0498063	-0.00030599	0.960277	0.992336	Brain_Anterior_cingulate_cortex_BA24
Meta	ENSG00000272989.1	LINC02012	-0.0489954	-0.000255803	0.960923	0.992336	Brain_Anterior_cingulate_cortex_BA24
Meta	ENSG00000162391.11	FAM151A	0.0485131	7.9735e-05	0.961307	0.992336	Brain_Anterior_cingulate_cortex_BA24
Meta	ENSG00000183571.10	PGPEP1L	-0.0482439	-0.000691166	0.961522	0.992336	Brain_Anterior_cingulate_cortex_BA24
Meta	ENSG00000079101.16	CLUL1	0.04812	-0.000248445	0.961621	0.992336	Brain_Anterior_cingulate_cortex_BA24
Meta	ENSG00000277969.1	CTB-58E17.1	0.0478496	0.000895703	0.961836	0.992336	Brain_Anterior_cingulate_cortex_BA24
Meta	ENSG00000104518.10	GSDMD	-0.0475956	0.00124538	0.962039	0.992336	Brain_Anterior_cingulate_cortex_BA24
Meta	ENSG00000171055.14	FEZ2	-0.0475098	-0.000424358	0.962107	0.992336	Brain_Anterior_cingulate_cortex_BA24
Meta	ENSG00000163879.10	DNALI1	0.0472261	0.000192146	0.962333	0.992336	Brain_Anterior_cingulate_cortex_BA24
Meta	ENSG00000125656.8	CLPP	-0.0470928	-0.00165609	0.962439	0.992336	Brain_Anterior_cingulate_cortex_BA24
Meta	ENSG00000056558.10	TRAF1	0.0469121	0.00182066	0.962583	0.992336	Brain_Anterior_cingulate_cortex_BA24
Meta	ENSG00000080007.7	DDX43	0.0452029	0.000244559	0.963946	0.992336	Brain_Anterior_cingulate_cortex_BA24
Meta	ENSG00000144895.11	EIF2A	-0.0448801	-0.000337238	0.964203	0.992336	Brain_Anterior_cingulate_cortex_BA24
Meta	ENSG00000170324.20	FRMPD2	-0.0444029	-0.00146728	0.964583	0.992336	Brain_Anterior_cingulate_cortex_BA24
Meta	ENSG00000143119.12	CD53	0.0442908	0.00295075	0.964673	0.992336	Brain_Anterior_cingulate_cortex_BA24
Meta	ENSG00000250486.3	FAM218A	-0.0437136	-0.0034481	0.965133	0.992336	Brain_Anterior_cingulate_cortex_BA24
Meta	ENSG00000125877.12	ITPA	-0.0437079	-0.000365135	0.965137	0.992336	Brain_Anterior_cingulate_cortex_BA24
Meta	ENSG00000250490.1	LINC02145	-0.0436439	-0.000517826	0.965188	0.992336	Brain_Anterior_cingulate_cortex_BA24
Meta	ENSG00000145113.21	MUC4	-0.0435696	-0.000415869	0.965248	0.992336	Brain_Anterior_cingulate_cortex_BA24
Meta	ENSG00000147459.17	DOCK5	0.0433428	0.00215201	0.965428	0.992336	Brain_Anterior_cingulate_cortex_BA24
Meta	ENSG00000245975.2	RP11-30K9.6	-0.0432269	-0.000645197	0.965521	0.992336	Brain_Anterior_cingulate_cortex_BA24
Meta	ENSG00000166881.9	NEMP1	0.042763	0.00317696	0.96589	0.992336	Brain_Anterior_cingulate_cortex_BA24
Meta	ENSG00000212127.5	TAS2R14	0.0425483	0.000582885	0.966062	0.992336	Brain_Anterior_cingulate_cortex_BA24
Meta	ENSG00000196502.11	SULT1A1	0.0423656	0.00026995	0.966207	0.992336	Brain_Anterior_cingulate_cortex_BA24
Meta	ENSG00000118965.14	WDR35	0.0413717	0.00106231	0.967	0.992861	Brain_Anterior_cingulate_cortex_BA24
Meta	ENSG00000239389.7	PCDHA13	0.0403604	0.000244519	0.967806	0.993135	Brain_Anterior_cingulate_cortex_BA24
Meta	ENSG00000132881.11	RSG1	0.0403317	0.000906717	0.967829	0.993135	Brain_Anterior_cingulate_cortex_BA24
Meta	ENSG00000167272.10	POP5	-0.0398676	-0.00116244	0.968199	0.99315	Brain_Anterior_cingulate_cortex_BA24
Meta	ENSG00000010282.14	HHATL	0.0396078	0.00198331	0.968406	0.99315	Brain_Anterior_cingulate_cortex_BA24
Meta	ENSG00000161055.3	SCGB3A1	-0.0384273	-0.00121582	0.969347	0.993799	Brain_Anterior_cingulate_cortex_BA24
Meta	ENSG00000236354.1	LINC00437	-0.0377649	-0.00013672	0.969875	0.993799	Brain_Anterior_cingulate_cortex_BA24
Meta	ENSG00000163046.15	ANKRD30BL	0.037756	0.000285301	0.969882	0.993799	Brain_Anterior_cingulate_cortex_BA24
Meta	ENSG00000260911.2	RP11-196G11.2	-0.0365607	-0.00102276	0.970835	0.994487	Brain_Anterior_cingulate_cortex_BA24
Meta	ENSG00000104863.11	LIN7B	-0.0358615	-0.00166541	0.971393	0.994769	Brain_Anterior_cingulate_cortex_BA24
Meta	ENSG00000111077.17	TNS2	-0.0347081	0.000967984	0.972312	0.994825	Brain_Anterior_cingulate_cortex_BA24
Meta	ENSG00000129055.12	ANAPC13	-0.0339845	-0.00104475	0.97289	0.994825	Brain_Anterior_cingulate_cortex_BA24
Meta	ENSG00000101236.16	RNF24	-0.0337921	-0.000329968	0.973043	0.994825	Brain_Anterior_cingulate_cortex_BA24
Meta	ENSG00000279968.1	GVQW2	-0.0336982	5.10139e-05	0.973118	0.994825	Brain_Anterior_cingulate_cortex_BA24
Meta	ENSG00000148925.10	BTBD10	-0.0336756	-0.00493467	0.973136	0.994825	Brain_Anterior_cingulate_cortex_BA24
Meta	ENSG00000123179.13	EBPL	0.0333118	1.4357e-05	0.973426	0.994825	Brain_Anterior_cingulate_cortex_BA24
Meta	ENSG00000148834.12	GSTO1	-0.0332093	-0.00117233	0.973508	0.994825	Brain_Anterior_cingulate_cortex_BA24
Meta	ENSG00000272636.3	DOC2B	-0.0329673	0.000311898	0.973701	0.994825	Brain_Anterior_cingulate_cortex_BA24
Meta	ENSG00000139187.9	KLRG1	0.0314773	0.000326674	0.974889	0.995751	Brain_Anterior_cingulate_cortex_BA24
Meta	ENSG00000176410.7	DNAJC30	-0.0307132	-0.00132176	0.975498	0.996086	Brain_Anterior_cingulate_cortex_BA24
Meta	ENSG00000134291.11	TMEM106C	0.029972	-0.00186613	0.976089	0.996401	Brain_Anterior_cingulate_cortex_BA24
Meta	ENSG00000131626.16	PPFIA1	-0.0284108	-0.000816733	0.977334	0.997384	Brain_Anterior_cingulate_cortex_BA24
Meta	ENSG00000133704.9	IPO8	0.0277743	5.56224e-05	0.977842	0.997614	Brain_Anterior_cingulate_cortex_BA24
Meta	ENSG00000137221.14	TJAP1	-0.0264659	-0.00334239	0.978886	0.997632	Brain_Anterior_cingulate_cortex_BA24
Meta	ENSG00000169738.7	DCXR	-0.0258071	-0.00108266	0.979411	0.997632	Brain_Anterior_cingulate_cortex_BA24
Meta	ENSG00000137135.17	ARHGEF39	0.0256838	0.000359641	0.97951	0.997632	Brain_Anterior_cingulate_cortex_BA24
Meta	ENSG00000161634.11	DCD	0.0253525	0.000850206	0.979774	0.997632	Brain_Anterior_cingulate_cortex_BA24
Meta	ENSG00000144218.18	AFF3	-0.0247654	-0.00128527	0.980242	0.997632	Brain_Anterior_cingulate_cortex_BA24
Meta	ENSG00000274248.1	AJ011932.1	0.0242687	9.8145e-05	0.980638	0.997632	Brain_Anterior_cingulate_cortex_BA24
Meta	ENSG00000244694.7	PTCHD4	0.0237755	-0.000254115	0.981032	0.997632	Brain_Anterior_cingulate_cortex_BA24
Meta	ENSG00000181804.14	SLC9A9	-0.0236381	-0.000200366	0.981141	0.997632	Brain_Anterior_cingulate_cortex_BA24
Meta	ENSG00000112378.11	PERP	0.0229791	0.00358081	0.981667	0.997632	Brain_Anterior_cingulate_cortex_BA24
Meta	ENSG00000188086.13	PRSS45	-0.0225281	-0.000166951	0.982027	0.997632	Brain_Anterior_cingulate_cortex_BA24
Meta	ENSG00000268555.1	RP11-678G14.3	-0.0220629	-0.000272321	0.982398	0.997632	Brain_Anterior_cingulate_cortex_BA24
Meta	ENSG00000099338.22	CATSPERG	-0.0212992	-0.000500176	0.983007	0.997632	Brain_Anterior_cingulate_cortex_BA24
Meta	ENSG00000058404.19	CAMK2B	-0.0208577	0.000116741	0.983359	0.997632	Brain_Anterior_cingulate_cortex_BA24
Meta	ENSG00000078043.15	PIAS2	0.0205145	0.000132143	0.983633	0.997632	Brain_Anterior_cingulate_cortex_BA24
Meta	ENSG00000163209.14	SPRR3	0.0204832	0.000506552	0.983658	0.997632	Brain_Anterior_cingulate_cortex_BA24
Meta	ENSG00000106399.11	RPA3	0.020469	-0.000773235	0.983669	0.997632	Brain_Anterior_cingulate_cortex_BA24
Meta	ENSG00000139675.11	HNRNPA1L2	0.0201053	-0.000206552	0.983959	0.997632	Brain_Anterior_cingulate_cortex_BA24
Meta	ENSG00000169598.15	DFFB	-0.0200104	-0.00028789	0.984035	0.997632	Brain_Anterior_cingulate_cortex_BA24
Meta	ENSG00000241127.7	YAE1D1	-0.019771	0.00164424	0.984226	0.997632	Brain_Anterior_cingulate_cortex_BA24
Meta	ENSG00000256269.7	HMBS	0.0195896	0.000281818	0.984371	0.997632	Brain_Anterior_cingulate_cortex_BA24
Meta	ENSG00000011260.13	UTP18	-0.0194772	0.000100485	0.98446	0.997632	Brain_Anterior_cingulate_cortex_BA24
Meta	ENSG00000250790.4	RP11-46H11.3	0.0191579	0.000568961	0.984715	0.997632	Brain_Anterior_cingulate_cortex_BA24
Meta	ENSG00000233569.1	RP11-500B12.1	0.0190019	0.00022703	0.98484	0.997632	Brain_Anterior_cingulate_cortex_BA24
Meta	ENSG00000197253.13	TPSB2	-0.0180638	-4.47868e-05	0.985588	0.997632	Brain_Anterior_cingulate_cortex_BA24
Meta	ENSG00000168806.7	LCMT2	0.0178427	-7.2221e-05	0.985764	0.997632	Brain_Anterior_cingulate_cortex_BA24
Meta	ENSG00000166130.14	IKBIP	0.0177874	0.000319821	0.985808	0.997632	Brain_Anterior_cingulate_cortex_BA24
Meta	ENSG00000134539.16	KLRD1	0.01769	0.000357964	0.985886	0.997632	Brain_Anterior_cingulate_cortex_BA24
Meta	ENSG00000260778.5	RP11-304L19.13	0.0173416	0.000539636	0.986164	0.997632	Brain_Anterior_cingulate_cortex_BA24
Meta	ENSG00000228486.10	LINC01125	-0.0166018	-8.88873e-05	0.986754	0.997632	Brain_Anterior_cingulate_cortex_BA24
Meta	ENSG00000241837.6	ATP5O	0.0164637	-0.0016336	0.986864	0.997632	Brain_Anterior_cingulate_cortex_BA24
Meta	ENSG00000138316.10	ADAMTS14	-0.0151684	-0.000475231	0.987898	0.997632	Brain_Anterior_cingulate_cortex_BA24
Meta	ENSG00000197008.9	ZNF138	-0.0150838	-0.000148427	0.987965	0.997632	Brain_Anterior_cingulate_cortex_BA24
Meta	ENSG00000183020.13	AP2A2	0.0149745	0.000836543	0.988053	0.997632	Brain_Anterior_cingulate_cortex_BA24
Meta	ENSG00000159674.11	SPON2	-0.0137051	-0.000164091	0.989065	0.997632	Brain_Anterior_cingulate_cortex_BA24
Meta	ENSG00000214026.10	MRPL23	-0.0127467	-0.000432289	0.98983	0.997632	Brain_Anterior_cingulate_cortex_BA24
Meta	ENSG00000137494.13	ANKRD42	-0.0126496	-0.000831315	0.989907	0.997632	Brain_Anterior_cingulate_cortex_BA24
Meta	ENSG00000224924.6	LINC00320	-0.0124991	0.000900577	0.990027	0.997632	Brain_Anterior_cingulate_cortex_BA24
Meta	ENSG00000269416.5	LINC01224	0.0124486	-7.80177e-06	0.990068	0.997632	Brain_Anterior_cingulate_cortex_BA24
Meta	ENSG00000148832.15	PAOX	-0.0120671	-0.00146754	0.990372	0.997632	Brain_Anterior_cingulate_cortex_BA24
Meta	ENSG00000110651.11	CD81	0.0116277	2.49904e-05	0.990723	0.997632	Brain_Anterior_cingulate_cortex_BA24
Meta	ENSG00000170448.11	NFXL1	-0.0115383	-0.000424197	0.990794	0.997632	Brain_Anterior_cingulate_cortex_BA24
Meta	ENSG00000099330.8	OCEL1	-0.011458	0.000372231	0.990858	0.997632	Brain_Anterior_cingulate_cortex_BA24
Meta	ENSG00000115446.11	UNC50	0.0107425	-0.00138666	0.991429	0.997632	Brain_Anterior_cingulate_cortex_BA24
Meta	ENSG00000169371.13	SNUPN	-0.0106473	-0.00151097	0.991505	0.997632	Brain_Anterior_cingulate_cortex_BA24
Meta	ENSG00000169442.8	CD52	0.00996593	4.8191e-05	0.992048	0.997632	Brain_Anterior_cingulate_cortex_BA24
Meta	ENSG00000168418.7	KCNG4	-0.00970518	-0.00142496	0.992257	0.997632	Brain_Anterior_cingulate_cortex_BA24
Meta	ENSG00000101751.10	POLI	0.00957547	0.000174959	0.99236	0.997632	Brain_Anterior_cingulate_cortex_BA24
Meta	ENSG00000004468.12	CD38	-0.00957205	0.000957823	0.992363	0.997632	Brain_Anterior_cingulate_cortex_BA24
Meta	ENSG00000143153.12	ATP1B1	-0.00938406	-0.00147674	0.992513	0.997632	Brain_Anterior_cingulate_cortex_BA24
Meta	ENSG00000226791.6	AC109826.1	-0.00936688	-0.000136016	0.992526	0.997632	Brain_Anterior_cingulate_cortex_BA24
Meta	ENSG00000079337.15	RAPGEF3	-0.00926449	-0.000179165	0.992608	0.997632	Brain_Anterior_cingulate_cortex_BA24
Meta	ENSG00000204152.10	TIMM23B	-0.00846944	-0.000242133	0.993242	0.997632	Brain_Anterior_cingulate_cortex_BA24
Meta	ENSG00000254139.1	CTD-2339F6.1	0.0080371	0.000321918	0.993587	0.997632	Brain_Anterior_cingulate_cortex_BA24
Meta	ENSG00000182196.13	ARL6IP4	-0.00785906	-0.00206006	0.993729	0.997632	Brain_Anterior_cingulate_cortex_BA24
Meta	ENSG00000141441.15	GAREM1	0.00775905	0.001028	0.993809	0.997632	Brain_Anterior_cingulate_cortex_BA24
Meta	ENSG00000236834.1	LINC00421	-0.0075051	-7.69416e-05	0.994012	0.997632	Brain_Anterior_cingulate_cortex_BA24
Meta	ENSG00000154719.13	MRPL39	0.00695113	-0.000599247	0.994454	0.997632	Brain_Anterior_cingulate_cortex_BA24
Meta	ENSG00000150401.14	DCUN1D2	0.00686022	0.000331972	0.994526	0.997632	Brain_Anterior_cingulate_cortex_BA24
Meta	ENSG00000276791.1	CTD-2270P14.5	0.00660761	-0.000431564	0.994728	0.997632	Brain_Anterior_cingulate_cortex_BA24
Meta	ENSG00000106153.12	CHCHD2	0.006492	0.000414486	0.99482	0.997632	Brain_Anterior_cingulate_cortex_BA24
Meta	ENSG00000179057.13	IGSF22	0.00615388	-0.000199664	0.99509	0.997632	Brain_Anterior_cingulate_cortex_BA24
Meta	ENSG00000135390.17	ATP5G2	0.00545393	0.000366116	0.995648	0.997909	Brain_Anterior_cingulate_cortex_BA24
Meta	ENSG00000260088.1	RP11-92G12.3	-0.00447659	-1.47564e-05	0.996428	0.998185	Brain_Anterior_cingulate_cortex_BA24
Meta	ENSG00000183207.13	RUVBL2	-0.00439991	0.000322164	0.996489	0.998185	Brain_Anterior_cingulate_cortex_BA24
Meta	ENSG00000155052.14	CNTNAP5	0.00199314	-0.00159311	0.99841	0.999825	Brain_Anterior_cingulate_cortex_BA24
Meta	ENSG00000272690.5	LINC02018	0.00137842	2.14384e-05	0.9989	1	Brain_Anterior_cingulate_cortex_BA24
Meta	ENSG00000122512.14	PMS2	-0.000258979	0.000320056	0.999793	1	Brain_Anterior_cingulate_cortex_BA24
Meta	ENSG00000038219.12	BOD1L1	-0.000157401	0.0009878	0.999874	1	Brain_Anterior_cingulate_cortex_BA24
Meta	ENSG00000235888.1	AF064858.8	-2.25596e-05	0.00017029	0.999982	1	Brain_Anterior_cingulate_cortex_BA24
Meta	ENSG00000117153.15	KLHL12	0	0	1	1	Brain_Anterior_cingulate_cortex_BA24
Meta	ENSG00000233276.3	GPX1	10.0716	0.137417	7.37555e-24	3.67671e-20	Brain_Caudate_basal_ganglia
Meta	ENSG00000145020.15	AMT	-9.48569	-0.0556432	2.40793e-21	6.00177e-18	Brain_Caudate_basal_ganglia
Meta	ENSG00000236502.1	SIX3-AS1	-9.40155	-0.103377	5.37668e-21	8.93425e-18	Brain_Caudate_basal_ganglia
Meta	ENSG00000119414.11	PPP6C	8.77704	0.13345	1.6784e-18	2.0917e-15	Brain_Caudate_basal_ganglia
Meta	ENSG00000198218.10	QRICH1	7.63897	0.19044	2.18961e-14	2.18304e-11	Brain_Caudate_basal_ganglia
Meta	ENSG00000177352.9	CCDC71	7.09504	0.153139	1.29313e-12	1.07437e-09	Brain_Caudate_basal_ganglia
Meta	ENSG00000213672.7	NCKIPSD	-6.84582	-0.0535994	7.6038e-12	5.41499e-09	Brain_Caudate_basal_ganglia
Meta	ENSG00000070759.16	TESK2	-6.64652	-0.0658638	3.001e-11	1.87e-08	Brain_Caudate_basal_ganglia
Meta	ENSG00000185585.19	OLFML2A	6.37457	0.0608076	1.83473e-10	9.44488e-08	Brain_Caudate_basal_ganglia
Meta	ENSG00000173540.12	GMPPB	6.36965	0.0397418	1.89466e-10	9.44488e-08	Brain_Caudate_basal_ganglia
Meta	ENSG00000248144.5	ADH1C	-6.2677	-0.0349102	3.66431e-10	1.6606e-07	Brain_Caudate_basal_ganglia
Meta	ENSG00000204764.13	RANBP17	6.13633	0.0400035	8.44494e-10	3.50817e-07	Brain_Caudate_basal_ganglia
Meta	ENSG00000213689.11	TREX1	5.7422	0.10456	9.34561e-09	3.55875e-06	Brain_Caudate_basal_ganglia
Meta	ENSG00000096654.15	ZNF184	-5.73082	-0.0919934	9.99449e-09	3.55875e-06	Brain_Caudate_basal_ganglia
Meta	ENSG00000102580.14	DNAJC3	-5.60745	-0.308653	2.05332e-08	6.82388e-06	Brain_Caudate_basal_ganglia
Meta	ENSG00000170092.14	SPDYE5	5.44389	0.0780702	5.21283e-08	1.62412e-05	Brain_Caudate_basal_ganglia
Meta	ENSG00000197062.11	ZSCAN26	5.26028	0.0318274	1.43833e-07	4.21769e-05	Brain_Caudate_basal_ganglia
Meta	ENSG00000110871.14	COQ5	5.14818	0.0788166	2.63029e-07	7.28445e-05	Brain_Caudate_basal_ganglia
Meta	ENSG00000149292.16	TTC12	5.13077	0.0225196	2.88565e-07	7.57103e-05	Brain_Caudate_basal_ganglia
Meta	ENSG00000178467.17	P4HTM	-4.97226	-0.0985699	6.61777e-07	0.000164948	Brain_Caudate_basal_ganglia
Meta	ENSG00000122877.15	EGR2	-4.72343	-0.180815	2.31897e-06	0.000550479	Brain_Caudate_basal_ganglia
Meta	ENSG00000162302.12	RPS6KA4	-4.69436	-0.0904658	2.67436e-06	0.000605986	Brain_Caudate_basal_ganglia
Meta	ENSG00000084710.13	EFR3B	-4.55224	-0.298919	5.30787e-06	0.00115042	Brain_Caudate_basal_ganglia
Meta	ENSG00000120071.13	KANSL1	-4.52011	-0.0383467	6.18061e-06	0.00128376	Brain_Caudate_basal_ganglia
Meta	ENSG00000270604.5	HCG17	4.4413	0.0292262	8.94173e-06	0.00178298	Brain_Caudate_basal_ganglia
Meta	ENSG00000165915.13	SLC39A13	-4.39396	-0.132323	1.11305e-05	0.00213405	Brain_Caudate_basal_ganglia
Meta	ENSG00000272514.5	CFAP206	4.36012	0.06137	1.29993e-05	0.00232289	Brain_Caudate_basal_ganglia
Meta	ENSG00000088808.16	PPP1R13B	4.35931	0.185477	1.30473e-05	0.00232289	Brain_Caudate_basal_ganglia
Meta	ENSG00000132781.17	MUTYH	4.3479	0.0900569	1.37444e-05	0.00236262	Brain_Caudate_basal_ganglia
Meta	ENSG00000261126.7	RBFADN	-4.33754	-0.0161312	1.44086e-05	0.00239423	Brain_Caudate_basal_ganglia
Meta	ENSG00000139734.17	DIAPH3	-4.26663	-0.0772353	1.98447e-05	0.00310443	Brain_Caudate_basal_ganglia
Meta	ENSG00000273301.1	RP11-314B1.2	-4.26569	-0.108242	1.99281e-05	0.00310443	Brain_Caudate_basal_ganglia
Meta	ENSG00000163959.9	SLC51A	-4.2163	-0.0543095	2.48345e-05	0.0036695	Brain_Caudate_basal_ganglia
Meta	ENSG00000144161.12	ZC3H8	4.21455	0.0898311	2.50277e-05	0.0036695	Brain_Caudate_basal_ganglia
Meta	ENSG00000214435.7	AS3MT	-4.1996	-0.0410083	2.67386e-05	0.00380834	Brain_Caudate_basal_ganglia
Meta	ENSG00000115234.10	SNX17	4.14929	0.152011	3.33502e-05	0.00461808	Brain_Caudate_basal_ganglia
Meta	ENSG00000166275.15	BORCS7	-4.12933	-0.0238672	3.63825e-05	0.00487686	Brain_Caudate_basal_ganglia
Meta	ENSG00000071051.13	NCK2	-4.12437	-0.166404	3.71757e-05	0.00487686	Brain_Caudate_basal_ganglia
Meta	ENSG00000263603.1	CTD-2349P21.5	4.05359	0.066922	5.04385e-05	0.00644707	Brain_Caudate_basal_ganglia
Meta	ENSG00000159210.9	SNF8	4.016	0.0441781	5.91939e-05	0.00737704	Brain_Caudate_basal_ganglia
Meta	ENSG00000107833.10	NPM3	3.99557	0.0459533	6.45386e-05	0.00784696	Brain_Caudate_basal_ganglia
Meta	ENSG00000228716.6	DHFR	-3.97984	-0.0187047	6.89627e-05	0.00818521	Brain_Caudate_basal_ganglia
Meta	ENSG00000274414.1	RP5-965G21.4	-3.94154	-0.107772	8.09607e-05	0.00933601	Brain_Caudate_basal_ganglia
Meta	ENSG00000147439.12	BIN3	-3.9373	-0.0399295	8.24041e-05	0.00933601	Brain_Caudate_basal_ganglia
Meta	ENSG00000136379.11	ABHD17C	3.91861	0.0843839	8.90611e-05	0.00965681	Brain_Caudate_basal_ganglia
Meta	ENSG00000196666.4	FAM180B	-3.91848	-0.0503357	8.911e-05	0.00965681	Brain_Caudate_basal_ganglia
Meta	ENSG00000043514.15	TRIT1	-3.91171	-0.0289733	9.1646e-05	0.00972033	Brain_Caudate_basal_ganglia
Meta	ENSG00000148200.16	NR6A1	3.90595	0.0346967	9.3857e-05	0.00974744	Brain_Caudate_basal_ganglia
Meta	ENSG00000166896.7	ATP23	-3.88461	-0.0164322	0.000102493	0.0100899	Brain_Caudate_basal_ganglia
Meta	ENSG00000145029.13	NICN1	3.88269	0.0436593	0.000103307	0.0100899	Brain_Caudate_basal_ganglia
Meta	ENSG00000241852.9	C8orf58	-3.88238	-0.071786	0.000103441	0.0100899	Brain_Caudate_basal_ganglia
Meta	ENSG00000169609.13	C15orf40	3.87816	0.0132572	0.000105251	0.0100899	Brain_Caudate_basal_ganglia
Meta	ENSG00000165806.19	CASP7	3.86341	0.0370461	0.000111814	0.0105168	Brain_Caudate_basal_ganglia
Meta	ENSG00000182308.6	DCAF4L1	3.85684	0.0727638	0.000114862	0.0106035	Brain_Caudate_basal_ganglia
Meta	ENSG00000275874.1	PICSAR	3.85015	0.0605735	0.000118043	0.010699	Brain_Caudate_basal_ganglia
Meta	ENSG00000151806.13	GUF1	3.84166	0.0184769	0.000122207	0.0108786	Brain_Caudate_basal_ganglia
Meta	ENSG00000226913.1	BSN-AS2	3.82651	0.0474749	0.000129975	0.0112256	Brain_Caudate_basal_ganglia
Meta	ENSG00000228789.6	HCG22	-3.8236	-0.0239701	0.000131517	0.0112256	Brain_Caudate_basal_ganglia
Meta	ENSG00000169783.12	LINGO1	-3.8211	-0.0430214	0.00013286	0.0112256	Brain_Caudate_basal_ganglia
Meta	ENSG00000075790.10	BCAP29	-3.81619	-0.0901717	0.000135529	0.0112602	Brain_Caudate_basal_ganglia
Meta	ENSG00000109270.12	LAMTOR3	3.81004	0.0780774	0.000138943	0.0113546	Brain_Caudate_basal_ganglia
Meta	ENSG00000163596.16	ICA1L	3.79461	0.0996949	0.000147875	0.0118896	Brain_Caudate_basal_ganglia
Meta	ENSG00000184949.15	FAM227A	-3.78654	-0.097053	0.000152762	0.0120876	Brain_Caudate_basal_ganglia
Meta	ENSG00000110768.11	GTF2H1	-3.77041	-0.0307405	0.000162978	0.0126945	Brain_Caudate_basal_ganglia
Meta	ENSG00000143951.15	WDPCP	-3.75711	-0.0594984	0.00017189	0.0130319	Brain_Caudate_basal_ganglia
Meta	ENSG00000181315.10	ZNF322	-3.75417	-0.0197077	0.00017392	0.0130319	Brain_Caudate_basal_ganglia
Meta	ENSG00000245680.9	ZNF585B	3.7524	0.0343192	0.000175153	0.0130319	Brain_Caudate_basal_ganglia
Meta	ENSG00000054654.16	SYNE2	3.72856	0.093711	0.000192576	0.0141175	Brain_Caudate_basal_ganglia
Meta	ENSG00000109919.9	MTCH2	-3.7115	-0.0489974	0.000206036	0.0148853	Brain_Caudate_basal_ganglia
Meta	ENSG00000226251.5	RP11-15I11.3	-3.7043	-0.0135677	0.000211977	0.0149597	Brain_Caudate_basal_ganglia
Meta	ENSG00000168071.21	CCDC88B	3.70191	0.0328468	0.000213985	0.0149597	Brain_Caudate_basal_ganglia
Meta	ENSG00000184465.15	WDR27	-3.69807	-0.0621625	0.000217246	0.0149597	Brain_Caudate_basal_ganglia
Meta	ENSG00000054219.10	LY75	3.69595	0.0291291	0.000219069	0.0149597	Brain_Caudate_basal_ganglia
Meta	ENSG00000171634.16	BPTF	-3.60984	-0.090505	0.000306392	0.02064	Brain_Caudate_basal_ganglia
Meta	ENSG00000135124.14	P2RX4	3.59516	0.0460697	0.00032419	0.0215478	Brain_Caudate_basal_ganglia
Meta	ENSG00000114054.13	PCCB	3.57554	0.0502457	0.000349507	0.0229249	Brain_Caudate_basal_ganglia
Meta	ENSG00000160325.14	CACFD1	-3.55611	-0.125112	0.000376388	0.0243675	Brain_Caudate_basal_ganglia
Meta	ENSG00000175826.11	CTDNEP1	-3.55204	-0.129758	0.000382253	0.0244299	Brain_Caudate_basal_ganglia
Meta	ENSG00000168765.16	GSTM4	3.54632	0.0327413	0.000390653	0.0244852	Brain_Caudate_basal_ganglia
Meta	ENSG00000172346.14	CSDC2	-3.54478	-0.063652	0.000392942	0.0244852	Brain_Caudate_basal_ganglia
Meta	ENSG00000091542.8	ALKBH5	3.53888	0.0588315	0.000401835	0.0247302	Brain_Caudate_basal_ganglia
Meta	ENSG00000187764.11	SEMA4D	-3.50092	-0.0627701	0.000463659	0.0276114	Brain_Caudate_basal_ganglia
Meta	ENSG00000091831.22	ESR1	-3.49995	-0.0981482	0.000465346	0.0276114	Brain_Caudate_basal_ganglia
Meta	ENSG00000178252.17	WDR6	3.49952	0.0636122	0.000466093	0.0276114	Brain_Caudate_basal_ganglia
Meta	ENSG00000067560.10	RHOA	3.49594	0.189284	0.000472401	0.0276114	Brain_Caudate_basal_ganglia
Meta	ENSG00000086544.2	ITPKC	-3.49372	-0.120832	0.000476346	0.0276114	Brain_Caudate_basal_ganglia
Meta	ENSG00000115526.10	CHST10	-3.48133	-0.0921248	0.000498931	0.0285882	Brain_Caudate_basal_ganglia
Meta	ENSG00000112130.16	RNF8	-3.47798	-0.0528937	0.000505215	0.0286193	Brain_Caudate_basal_ganglia
Meta	ENSG00000170037.13	CNTROB	3.45747	0.0854573	0.000545264	0.0302963	Brain_Caudate_basal_ganglia
Meta	ENSG00000107758.15	PPP3CB	-3.45663	-0.174287	0.000546975	0.0302963	Brain_Caudate_basal_ganglia
Meta	ENSG00000143575.14	HAX1	-3.44974	-0.161964	0.000561121	0.0307299	Brain_Caudate_basal_ganglia
Meta	ENSG00000229206.3	RP11-397O4.1	-3.44114	-0.0234076	0.000579278	0.0307299	Brain_Caudate_basal_ganglia
Meta	ENSG00000142599.17	RERE	3.43999	0.0411453	0.000581737	0.0307299	Brain_Caudate_basal_ganglia
Meta	ENSG00000163281.11	GNPDA2	-3.43712	-0.0256876	0.000587929	0.0307299	Brain_Caudate_basal_ganglia
Meta	ENSG00000176945.16	MUC20	3.43632	0.0142626	0.000589664	0.0307299	Brain_Caudate_basal_ganglia
Meta	ENSG00000220205.8	VAMP2	3.43535	0.0412405	0.00059179	0.0307299	Brain_Caudate_basal_ganglia
Meta	ENSG00000141452.9	C18orf8	3.43219	0.0652365	0.000598723	0.0307694	Brain_Caudate_basal_ganglia
Meta	ENSG00000164078.12	MST1R	3.4229	0.0438606	0.000619576	0.0315162	Brain_Caudate_basal_ganglia
Meta	ENSG00000125912.10	NCLN	-3.41235	-0.0509593	0.000644053	0.0323233	Brain_Caudate_basal_ganglia
Meta	ENSG00000160200.17	CBS	-3.41051	-0.0135625	0.000648411	0.0323233	Brain_Caudate_basal_ganglia
Meta	ENSG00000138095.18	LRPPRC	-3.40035	-0.03993	0.000673008	0.0332173	Brain_Caudate_basal_ganglia
Meta	ENSG00000221947.7	XKR9	3.38847	0.0127572	0.000702837	0.0343494	Brain_Caudate_basal_ganglia
Meta	ENSG00000159596.6	TMEM69	-3.38531	-0.0347312	0.00071098	0.0344101	Brain_Caudate_basal_ganglia
Meta	ENSG00000100106.19	TRIOBP	3.37843	0.0626137	0.000728998	0.0346834	Brain_Caudate_basal_ganglia
Meta	ENSG00000100346.17	CACNA1I	-3.37785	-0.277634	0.000730544	0.0346834	Brain_Caudate_basal_ganglia
Meta	ENSG00000177981.10	ASB8	3.37119	0.0379061	0.000748453	0.0351985	Brain_Caudate_basal_ganglia
Meta	ENSG00000176909.11	MAMSTR	3.35649	0.0373265	0.000789396	0.036777	Brain_Caudate_basal_ganglia
Meta	ENSG00000172247.3	C1QTNF4	3.34885	0.0670823	0.000811479	0.0374558	Brain_Caudate_basal_ganglia
Meta	ENSG00000130348.11	QRSL1	3.34478	0.0167512	0.000823469	0.0376605	Brain_Caudate_basal_ganglia
Meta	ENSG00000260469.2	C15orf59-AS1	3.33188	0.0526901	0.00086261	0.0390919	Brain_Caudate_basal_ganglia
Meta	ENSG00000241043.1	GVQW1	3.32759	0.0236239	0.000876008	0.0391393	Brain_Caudate_basal_ganglia
Meta	ENSG00000277863.1	RP11-282A11.4	3.32653	0.0165418	0.000879358	0.0391393	Brain_Caudate_basal_ganglia
Meta	ENSG00000186446.11	ZNF501	-3.31224	-0.0377478	0.000925516	0.0408292	Brain_Caudate_basal_ganglia
Meta	ENSG00000125611.15	CHCHD5	-3.30028	-0.0825011	0.00096588	0.0422361	Brain_Caudate_basal_ganglia
Meta	ENSG00000095485.16	CWF19L1	-3.29144	-0.0152573	0.000996751	0.042937	Brain_Caudate_basal_ganglia
Meta	ENSG00000259129.5	LINC00648	-3.29077	-0.0266753	0.000999135	0.042937	Brain_Caudate_basal_ganglia
Meta	ENSG00000103202.12	NME4	-3.27742	-0.0972271	0.00104762	0.0443521	Brain_Caudate_basal_ganglia
Meta	ENSG00000226266.6	AC009961.3	3.27681	0.01178	0.00104986	0.0443521	Brain_Caudate_basal_ganglia
Meta	ENSG00000203872.6	C6orf163	-3.27048	-0.0671968	0.00107364	0.0447706	Brain_Caudate_basal_ganglia
Meta	ENSG00000104892.16	KLC3	3.26606	0.0191152	0.00109054	0.0447706	Brain_Caudate_basal_ganglia
Meta	ENSG00000160323.18	ADAMTS13	-3.26577	-0.0369448	0.00109167	0.0447706	Brain_Caudate_basal_ganglia
Meta	ENSG00000196387.9	ZNF140	3.26427	0.101902	0.00109746	0.0447706	Brain_Caudate_basal_ganglia
Meta	ENSG00000039068.18	CDH1	-3.26242	-0.0359063	0.00110467	0.0447706	Brain_Caudate_basal_ganglia
Meta	ENSG00000165621.8	OXGR1	3.24325	0.0508704	0.00118176	0.0475058	Brain_Caudate_basal_ganglia
Meta	ENSG00000204709.4	LINC01556	-3.23881	-0.0323165	0.00120031	0.0475058	Brain_Caudate_basal_ganglia
Meta	ENSG00000172613.7	RAD9A	3.2387	0.0585528	0.00120075	0.0475058	Brain_Caudate_basal_ganglia
Meta	ENSG00000138303.17	ASCC1	-3.23079	-0.056714	0.0012345	0.0484564	Brain_Caudate_basal_ganglia
Meta	ENSG00000039139.9	DNAH5	-3.22532	-0.0558434	0.00125832	0.0488314	Brain_Caudate_basal_ganglia
Meta	ENSG00000147588.6	PMP2	3.22411	0.0775838	0.00126364	0.0488314	Brain_Caudate_basal_ganglia
Meta	ENSG00000259495.2	RP11-210M15.2	-3.22142	-0.017766	0.00127557	0.0489134	Brain_Caudate_basal_ganglia
Meta	ENSG00000174718.11	KIAA1551	-3.21849	-0.0393911	0.00128867	0.0490383	Brain_Caudate_basal_ganglia
Meta	ENSG00000131941.7	RHPN2	-3.20867	-0.0550145	0.0013335	0.0499846	Brain_Caudate_basal_ganglia
Meta	ENSG00000196616.13	ADH1B	-3.20865	-0.0306374	0.00133359	0.0499846	Brain_Caudate_basal_ganglia
Meta	ENSG00000232956.8	SNHG15	3.19456	0.0412308	0.00140043	0.0520982	Brain_Caudate_basal_ganglia
Meta	ENSG00000066735.14	KIF26A	-3.19162	-0.0464012	0.00141479	0.0522424	Brain_Caudate_basal_ganglia
Meta	ENSG00000131944.9	FAAP24	-3.18801	-0.022364	0.00143257	0.0525102	Brain_Caudate_basal_ganglia
Meta	ENSG00000188573.7	FBLL1	3.18137	0.0441481	0.0014658	0.0533357	Brain_Caudate_basal_ganglia
Meta	ENSG00000130717.12	UCK1	3.17727	0.0963073	0.0014867	0.0537042	Brain_Caudate_basal_ganglia
Meta	ENSG00000057019.15	DCBLD2	-3.16794	-0.0421738	0.00153525	0.0550592	Brain_Caudate_basal_ganglia
Meta	ENSG00000157837.15	SPPL3	-3.16302	-0.030208	0.0015614	0.055597	Brain_Caudate_basal_ganglia
Meta	ENSG00000162877.12	PM20D1	-3.16061	-0.0145019	0.00157437	0.0556613	Brain_Caudate_basal_ganglia
Meta	ENSG00000198315.10	ZKSCAN8	3.15511	0.0398014	0.00160438	0.0561594	Brain_Caudate_basal_ganglia
Meta	ENSG00000068654.15	POLR1A	3.15358	0.0284409	0.00161279	0.0561594	Brain_Caudate_basal_ganglia
Meta	ENSG00000183336.8	BOLA2	-3.15187	-0.0404414	0.00162226	0.0561594	Brain_Caudate_basal_ganglia
Meta	ENSG00000234127.8	TRIM26	-3.14903	-0.349793	0.00163811	0.0563171	Brain_Caudate_basal_ganglia
Meta	ENSG00000164597.13	COG5	-3.13738	-0.0851968	0.00170466	0.0582037	Brain_Caudate_basal_ganglia
Meta	ENSG00000122971.8	ACADS	3.13326	0.0975717	0.00172874	0.0586242	Brain_Caudate_basal_ganglia
Meta	ENSG00000136770.10	DNAJC1	-3.12551	-0.0865133	0.00177495	0.0596831	Brain_Caudate_basal_ganglia
Meta	ENSG00000138767.12	CNOT6L	-3.12403	-0.0625249	0.00178391	0.0596831	Brain_Caudate_basal_ganglia
Meta	ENSG00000126698.10	DNAJC8	-3.11322	-0.111979	0.00185057	0.0615005	Brain_Caudate_basal_ganglia
Meta	ENSG00000114650.18	SCAP	3.10528	0.0409531	0.00190101	0.0627583	Brain_Caudate_basal_ganglia
Meta	ENSG00000259362.2	RP11-307C19.1	-3.10032	-0.0344487	0.00193314	0.0633992	Brain_Caudate_basal_ganglia
Meta	ENSG00000123124.13	WWP1	-3.09441	-0.0471495	0.00197203	0.0642519	Brain_Caudate_basal_ganglia
Meta	ENSG00000225190.10	PLEKHM1	-3.07849	-0.0395748	0.00208055	0.0673478	Brain_Caudate_basal_ganglia
Meta	ENSG00000089050.15	RBBP9	-3.0695	-0.0408477	0.00214419	0.067866	Brain_Caudate_basal_ganglia
Meta	ENSG00000137414.5	FAM8A1	-3.06931	-0.0506102	0.00214556	0.067866	Brain_Caudate_basal_ganglia
Meta	ENSG00000170049.9	KCNAB3	3.06591	0.0748381	0.0021701	0.067866	Brain_Caudate_basal_ganglia
Meta	ENSG00000186298.11	PPP1CC	-3.06463	-0.0691747	0.0021794	0.067866	Brain_Caudate_basal_ganglia
Meta	ENSG00000141101.12	NOB1	-3.06341	-0.0710031	0.00218828	0.067866	Brain_Caudate_basal_ganglia
Meta	ENSG00000124587.13	PEX6	3.06339	0.0160491	0.00218845	0.067866	Brain_Caudate_basal_ganglia
Meta	ENSG00000272899.3	RP11-309L24.4	-3.06292	-0.037275	0.00219186	0.067866	Brain_Caudate_basal_ganglia
Meta	ENSG00000144488.14	ESPNL	3.05408	0.0135521	0.00225752	0.0694674	Brain_Caudate_basal_ganglia
Meta	ENSG00000223768.1	LINC00205	-3.05195	-0.0111745	0.00227359	0.0695327	Brain_Caudate_basal_ganglia
Meta	ENSG00000174749.5	C4orf32	-3.04871	-0.0379753	0.00229826	0.0698586	Brain_Caudate_basal_ganglia
Meta	ENSG00000103647.12	CORO2B	3.03587	0.0831883	0.00239845	0.0721378	Brain_Caudate_basal_ganglia
Meta	ENSG00000105058.11	FAM32A	-3.0354	-0.157277	0.00240218	0.0721378	Brain_Caudate_basal_ganglia
Meta	ENSG00000084628.9	NKAIN1	-3.02931	-0.0149123	0.00245115	0.0731676	Brain_Caudate_basal_ganglia
Meta	ENSG00000113048.16	MRPS27	3.02542	0.0426936	0.00248286	0.073673	Brain_Caudate_basal_ganglia
Meta	ENSG00000275759.1	RP11-131L12.3	-3.0191	-0.0192396	0.0025353	0.0747839	Brain_Caudate_basal_ganglia
Meta	ENSG00000137312.14	FLOT1	-3.01513	-0.0499724	0.00256871	0.0748941	Brain_Caudate_basal_ganglia
Meta	ENSG00000100003.17	SEC14L2	-3.01508	-0.0855463	0.00256908	0.0748941	Brain_Caudate_basal_ganglia
Meta	ENSG00000145863.10	GABRA6	-3.01291	-0.0631712	0.00258758	0.0749946	Brain_Caudate_basal_ganglia
Meta	ENSG00000253678.1	RP11-981G7.3	3.00751	0.0202184	0.00263396	0.0756311	Brain_Caudate_basal_ganglia
Meta	ENSG00000180535.3	BHLHA15	3.00683	0.0202384	0.00263988	0.0756311	Brain_Caudate_basal_ganglia
Meta	ENSG00000115339.13	GALNT3	3.00228	0.0338894	0.00267964	0.0763314	Brain_Caudate_basal_ganglia
Meta	ENSG00000186654.20	PRR5	-2.99782	-0.117036	0.00271921	0.0770186	Brain_Caudate_basal_ganglia
Meta	ENSG00000198648.10	STK39	-2.97943	-0.102124	0.00288783	0.0810829	Brain_Caudate_basal_ganglia
Meta	ENSG00000197728.9	RPS26	-2.97681	-0.00874135	0.00291269	0.0810829	Brain_Caudate_basal_ganglia
Meta	ENSG00000183172.8	SMDT1	2.97572	0.0462167	0.002923	0.0810829	Brain_Caudate_basal_ganglia
Meta	ENSG00000242247.10	ARFGAP3	2.97522	0.0409857	0.00292777	0.0810829	Brain_Caudate_basal_ganglia
Meta	ENSG00000168582.4	CRYGA	2.97328	0.0218317	0.00294635	0.0811468	Brain_Caudate_basal_ganglia
Meta	ENSG00000158092.6	NCK1	2.96646	0.0796123	0.00301252	0.0825132	Brain_Caudate_basal_ganglia
Meta	ENSG00000065600.12	TMEM206	-2.95906	-0.031643	0.00308574	0.084057	Brain_Caudate_basal_ganglia
Meta	ENSG00000235109.7	ZSCAN31	-2.94746	-0.0119736	0.00320393	0.0868021	Brain_Caudate_basal_ganglia
Meta	ENSG00000138207.13	RBP4	-2.93935	-0.0587292	0.00328904	0.0883193	Brain_Caudate_basal_ganglia
Meta	ENSG00000182601.6	HS3ST4	-2.93875	-0.0552752	0.00329536	0.0883193	Brain_Caudate_basal_ganglia
Meta	ENSG00000142233.11	NTN5	2.93246	0.0223806	0.00336286	0.0896464	Brain_Caudate_basal_ganglia
Meta	ENSG00000251396.6	LINC01301	2.92536	0.0197556	0.00344053	0.0912288	Brain_Caudate_basal_ganglia
Meta	ENSG00000172409.5	CLP1	-2.91942	-0.0426264	0.00350682	0.0923248	Brain_Caudate_basal_ganglia
Meta	ENSG00000174136.11	RGMB	-2.91835	-0.0330197	0.0035189	0.0923248	Brain_Caudate_basal_ganglia
Meta	ENSG00000100997.18	ABHD12	2.90943	0.0543498	0.00362084	0.0943002	Brain_Caudate_basal_ganglia
Meta	ENSG00000261000.1	RP11-534L20.5	2.90826	0.0117982	0.00363447	0.0943002	Brain_Caudate_basal_ganglia
Meta	ENSG00000167525.13	PROCA1	2.90684	0.0333716	0.00365094	0.0943002	Brain_Caudate_basal_ganglia
Meta	ENSG00000214078.12	CPNE1	-2.90154	-0.0125901	0.00371328	0.0954161	Brain_Caudate_basal_ganglia
Meta	ENSG00000165476.13	REEP3	-2.89476	-0.0649475	0.00379445	0.0966777	Brain_Caudate_basal_ganglia
Meta	ENSG00000107731.12	UNC5B	-2.89421	-0.0394005	0.00380117	0.0966777	Brain_Caudate_basal_ganglia
Meta	ENSG00000103942.12	HOMER2	2.89166	0.0471922	0.00383217	0.0969713	Brain_Caudate_basal_ganglia
Meta	ENSG00000176920.11	FUT2	2.88652	0.0155163	0.00389528	0.0980704	Brain_Caudate_basal_ganglia
Meta	ENSG00000242852.6	ZNF709	-2.87854	-0.0316648	0.0039952	0.0996503	Brain_Caudate_basal_ganglia
Meta	ENSG00000234690.6	AC073283.4	2.87805	0.040164	0.00400135	0.0996503	Brain_Caudate_basal_ganglia
Meta	ENSG00000196700.8	ZNF512B	-2.87675	-0.138727	0.004018	0.0996503	Brain_Caudate_basal_ganglia
Meta	ENSG00000120088.14	CRHR1	2.87453	0.0531209	0.0040463	0.0998555	Brain_Caudate_basal_ganglia
Meta	ENSG00000182177.13	ASB18	-2.87274	-0.0304321	0.00406924	0.0999269	Brain_Caudate_basal_ganglia
Meta	ENSG00000198515.13	CNGA1	-2.86729	-0.0117949	0.00414009	0.101168	Brain_Caudate_basal_ganglia
Meta	ENSG00000124562.9	SNRPC	-2.85866	-0.0329641	0.00425435	0.102457	Brain_Caudate_basal_ganglia
Meta	ENSG00000275491.1	LINC01730	2.85777	0.010617	0.00426634	0.102457	Brain_Caudate_basal_ganglia
Meta	ENSG00000014824.13	SLC30A9	2.85732	0.0611319	0.00427231	0.102457	Brain_Caudate_basal_ganglia
Meta	ENSG00000032742.17	IFT88	2.85712	0.0311679	0.00427502	0.102457	Brain_Caudate_basal_ganglia
Meta	ENSG00000198231.12	DDX42	2.8521	0.0285262	0.00434311	0.10359	Brain_Caudate_basal_ganglia
Meta	ENSG00000081760.16	AACS	2.83583	0.0351032	0.00457072	0.1085	Brain_Caudate_basal_ganglia
Meta	ENSG00000186470.13	BTN3A2	2.83007	0.0132907	0.00465375	0.109198	Brain_Caudate_basal_ganglia
Meta	ENSG00000163285.7	GABRG1	2.82824	0.118487	0.00468053	0.109198	Brain_Caudate_basal_ganglia
Meta	ENSG00000256053.7	APOPT1	-2.82798	-0.0330052	0.00468428	0.109198	Brain_Caudate_basal_ganglia
Meta	ENSG00000167077.12	MEI1	-2.82774	-0.0458001	0.00468775	0.109198	Brain_Caudate_basal_ganglia
Meta	ENSG00000168917.8	SLC35G2	2.82268	0.0465684	0.00476236	0.109686	Brain_Caudate_basal_ganglia
Meta	ENSG00000123975.4	CKS2	-2.82215	-0.0301315	0.00477035	0.109686	Brain_Caudate_basal_ganglia
Meta	ENSG00000144843.11	ADPRH	2.82158	0.0161685	0.00477878	0.109686	Brain_Caudate_basal_ganglia
Meta	ENSG00000175170.14	FAM182B	2.81766	0.0108348	0.00483752	0.109686	Brain_Caudate_basal_ganglia
Meta	ENSG00000168827.14	GFM1	-2.81718	-0.0528704	0.00484468	0.109686	Brain_Caudate_basal_ganglia
Meta	ENSG00000118997.13	DNAH7	2.81663	0.0245743	0.00485301	0.109686	Brain_Caudate_basal_ganglia
Meta	ENSG00000152382.5	TADA1	2.81505	0.0621142	0.00487697	0.109686	Brain_Caudate_basal_ganglia
Meta	ENSG00000144647.5	POMGNT2	-2.81368	-0.0463306	0.00489786	0.109686	Brain_Caudate_basal_ganglia
Meta	ENSG00000159314.11	ARHGAP27	-2.81309	-0.036858	0.00490673	0.109686	Brain_Caudate_basal_ganglia
Meta	ENSG00000233379.1	RP11-318G21.4	-2.80866	-0.0281368	0.00497488	0.110713	Brain_Caudate_basal_ganglia
Meta	ENSG00000183426.16	NPIPA1	2.80378	0.00945589	0.00505073	0.111902	Brain_Caudate_basal_ganglia
Meta	ENSG00000162194.12	LBHD1	-2.79833	-0.0347591	0.00513681	0.113305	Brain_Caudate_basal_ganglia
Meta	ENSG00000113812.13	ACTR8	2.79152	0.0230067	0.00524604	0.114929	Brain_Caudate_basal_ganglia
Meta	ENSG00000107651.12	SEC23IP	2.79088	0.0468897	0.00525652	0.114929	Brain_Caudate_basal_ganglia
Meta	ENSG00000260328.1	RP11-416I2.1	-2.78764	-0.0940456	0.00530941	0.115578	Brain_Caudate_basal_ganglia
Meta	ENSG00000149541.9	B3GAT3	-2.78469	-0.132007	0.00535792	0.116127	Brain_Caudate_basal_ganglia
Meta	ENSG00000221995.5	TIAF1	-2.78206	-0.0262197	0.00540144	0.116564	Brain_Caudate_basal_ganglia
Meta	ENSG00000241878.11	PISD	-2.77983	-0.0467526	0.00543867	0.116571	Brain_Caudate_basal_ganglia
Meta	ENSG00000166261.10	ZNF202	2.77891	0.0263412	0.0054541	0.116571	Brain_Caudate_basal_ganglia
Meta	ENSG00000078725.12	BRINP1	-2.77785	-0.0459206	0.00547195	0.116571	Brain_Caudate_basal_ganglia
Meta	ENSG00000204138.12	PHACTR4	-2.77558	-0.0290865	0.00551033	0.116602	Brain_Caudate_basal_ganglia
Meta	ENSG00000171316.11	CHD7	2.775	0.204792	0.00552018	0.116602	Brain_Caudate_basal_ganglia
Meta	ENSG00000140830.8	TXNL4B	2.76709	0.0185604	0.00565594	0.118601	Brain_Caudate_basal_ganglia
Meta	ENSG00000118690.12	ARMC2	-2.76547	-0.0447724	0.00568401	0.118601	Brain_Caudate_basal_ganglia
Meta	ENSG00000158604.14	TMED4	-2.76535	-0.0437374	0.00568621	0.118601	Brain_Caudate_basal_ganglia
Meta	ENSG00000124713.5	GNMT	-2.76319	-0.0113396	0.00572398	0.118892	Brain_Caudate_basal_ganglia
Meta	ENSG00000119927.13	GPAM	2.75942	0.0456563	0.00579041	0.119773	Brain_Caudate_basal_ganglia
Meta	ENSG00000189129.13	PLAC9	2.75725	0.0396043	0.00582897	0.120072	Brain_Caudate_basal_ganglia
Meta	ENSG00000115306.15	SPTBN1	2.75524	0.0358196	0.00586497	0.120122	Brain_Caudate_basal_ganglia
Meta	ENSG00000160796.16	NBEAL2	2.75428	0.0424959	0.00588209	0.120122	Brain_Caudate_basal_ganglia
Meta	ENSG00000083544.13	TDRD3	2.75227	0.0402832	0.00591838	0.120122	Brain_Caudate_basal_ganglia
Meta	ENSG00000234917.2	RP5-994D16.3	2.75135	0.0549066	0.00593503	0.120122	Brain_Caudate_basal_ganglia
Meta	ENSG00000127578.6	WFIKKN1	-2.75014	-0.0081767	0.005957	0.120122	Brain_Caudate_basal_ganglia
Meta	ENSG00000149089.12	APIP	-2.7491	-0.0107962	0.005976	0.120122	Brain_Caudate_basal_ganglia
Meta	ENSG00000263508.5	RP11-963H4.3	2.74436	0.0242037	0.00606286	0.12097	Brain_Caudate_basal_ganglia
Meta	ENSG00000153044.9	CENPH	-2.74373	-0.0208431	0.0060746	0.12097	Brain_Caudate_basal_ganglia
Meta	ENSG00000140905.10	GCSH	-2.74233	-0.0455773	0.00610045	0.12097	Brain_Caudate_basal_ganglia
Meta	ENSG00000258700.5	LINC00871	-2.74154	-0.0321737	0.00611522	0.12097	Brain_Caudate_basal_ganglia
Meta	ENSG00000183793.13	NPIPA5	-2.73643	-0.00864183	0.00621093	0.121302	Brain_Caudate_basal_ganglia
Meta	ENSG00000227888.4	FAM66A	2.7354	0.0127483	0.00623036	0.121302	Brain_Caudate_basal_ganglia
Meta	ENSG00000141314.12	RHBDL3	2.73527	0.028565	0.00623296	0.121302	Brain_Caudate_basal_ganglia
Meta	ENSG00000065060.16	UHRF1BP1	2.73525	0.0299481	0.00623325	0.121302	Brain_Caudate_basal_ganglia
Meta	ENSG00000198853.11	RUSC2	2.73417	0.131144	0.00625371	0.121302	Brain_Caudate_basal_ganglia
Meta	ENSG00000149177.12	PTPRJ	2.73287	0.0455339	0.00627856	0.121312	Brain_Caudate_basal_ganglia
Meta	ENSG00000152492.13	CCDC50	2.73157	0.0896994	0.00630336	0.121321	Brain_Caudate_basal_ganglia
Meta	ENSG00000118939.17	UCHL3	2.71713	0.0229746	0.00658505	0.126256	Brain_Caudate_basal_ganglia
Meta	ENSG00000185269.11	NOTUM	2.71445	0.0400051	0.00663869	0.126796	Brain_Caudate_basal_ganglia
Meta	ENSG00000183527.11	PSMG1	-2.69872	-0.044684	0.00696062	0.132051	Brain_Caudate_basal_ganglia
Meta	ENSG00000182600.9	C2orf82	-2.69843	-0.0115399	0.00696677	0.132051	Brain_Caudate_basal_ganglia
Meta	ENSG00000090238.11	YPEL3	-2.69571	-0.0468542	0.00702397	0.132631	Brain_Caudate_basal_ganglia
Meta	ENSG00000272265.1	CTD-2287O16.4	-2.69201	-0.0332462	0.00710227	0.133603	Brain_Caudate_basal_ganglia
Meta	ENSG00000203791.14	METTL10	-2.68792	-0.0236016	0.00718982	0.134742	Brain_Caudate_basal_ganglia
Meta	ENSG00000128340.14	RAC2	2.68623	0.0836717	0.0072264	0.134757	Brain_Caudate_basal_ganglia
Meta	ENSG00000080345.17	RIF1	-2.68398	-0.0365623	0.00727504	0.134757	Brain_Caudate_basal_ganglia
Meta	ENSG00000146109.4	ABT1	2.68324	0.030792	0.00729129	0.134757	Brain_Caudate_basal_ganglia
Meta	ENSG00000246067.7	RAB30-AS1	-2.68289	-0.0284087	0.00729879	0.134757	Brain_Caudate_basal_ganglia
Meta	ENSG00000103549.21	RNF40	-2.67968	-0.043289	0.00736932	0.134912	Brain_Caudate_basal_ganglia
Meta	ENSG00000279636.2	LINC00216	2.67871	0.0350639	0.00739069	0.134912	Brain_Caudate_basal_ganglia
Meta	ENSG00000169398.19	PTK2	2.67817	0.0523345	0.00740253	0.134912	Brain_Caudate_basal_ganglia
Meta	ENSG00000197375.12	SLC22A5	-2.67639	-0.0497063	0.00744197	0.134912	Brain_Caudate_basal_ganglia
Meta	ENSG00000100266.18	PACSIN2	2.67637	0.0888653	0.00744249	0.134912	Brain_Caudate_basal_ganglia
Meta	ENSG00000108091.10	CCDC6	2.67495	0.139884	0.00747396	0.134992	Brain_Caudate_basal_ganglia
Meta	ENSG00000100413.16	POLR3H	-2.67049	-0.0479557	0.00757407	0.136306	Brain_Caudate_basal_ganglia
Meta	ENSG00000180914.10	OXTR	2.6662	0.016415	0.00767146	0.137562	Brain_Caudate_basal_ganglia
Meta	ENSG00000141458.12	NPC1	2.66069	0.0595021	0.00779802	0.138906	Brain_Caudate_basal_ganglia
Meta	ENSG00000164252.12	AGGF1	-2.66051	-0.0480283	0.00780214	0.138906	Brain_Caudate_basal_ganglia
Meta	ENSG00000110025.12	SNX15	2.64866	0.0369646	0.00808122	0.143363	Brain_Caudate_basal_ganglia
Meta	ENSG00000271904.1	CTC-498M16.4	2.6419	0.0141906	0.00824418	0.145735	Brain_Caudate_basal_ganglia
Meta	ENSG00000274312.1	RP11-167B3.2	-2.62803	-0.0120443	0.0085882	0.15128	Brain_Caudate_basal_ganglia
Meta	ENSG00000042429.11	MED17	-2.62594	-0.0198922	0.00864111	0.151295	Brain_Caudate_basal_ganglia
Meta	ENSG00000176390.11	CRLF3	2.6256	0.0372538	0.00864974	0.151295	Brain_Caudate_basal_ganglia
Meta	ENSG00000122729.18	ACO1	2.61928	0.0299397	0.00881158	0.153586	Brain_Caudate_basal_ganglia
Meta	ENSG00000122490.18	PQLC1	2.61577	0.0372766	0.00890265	0.154633	Brain_Caudate_basal_ganglia
Meta	ENSG00000117419.14	ERI3	2.61449	0.0386681	0.00893604	0.154674	Brain_Caudate_basal_ganglia
Meta	ENSG00000100099.20	HPS4	2.61114	0.0260093	0.0090242	0.15566	Brain_Caudate_basal_ganglia
Meta	ENSG00000169519.20	METTL15	-2.60826	-0.0528148	0.00910047	0.156021	Brain_Caudate_basal_ganglia
Meta	ENSG00000184110.14	EIF3C	-2.60798	-0.0247462	0.00910773	0.156021	Brain_Caudate_basal_ganglia
Meta	ENSG00000167377.17	ZNF23	-2.60674	-0.0420647	0.0091408	0.156051	Brain_Caudate_basal_ganglia
Meta	ENSG00000161243.8	FBXO27	2.60398	0.0269192	0.00921479	0.156777	Brain_Caudate_basal_ganglia
Meta	ENSG00000005884.17	ITGA3	-2.59942	-0.0607801	0.00933806	0.158334	Brain_Caudate_basal_ganglia
Meta	ENSG00000177710.5	SLC35G5	-2.59769	-0.0232312	0.00938525	0.158595	Brain_Caudate_basal_ganglia
Meta	ENSG00000198951.11	NAGA	2.59635	0.0310485	0.00942201	0.158678	Brain_Caudate_basal_ganglia
Meta	ENSG00000184007.18	PTP4A2	-2.59302	-0.0523112	0.00951366	0.159682	Brain_Caudate_basal_ganglia
Meta	ENSG00000114735.9	HEMK1	2.58846	0.0369499	0.00964059	0.161139	Brain_Caudate_basal_ganglia
Meta	ENSG00000198046.11	ZNF667	-2.58759	-0.0628336	0.00966511	0.161139	Brain_Caudate_basal_ganglia
Meta	ENSG00000204644.9	ZFP57	2.58429	0.046599	0.009758	0.162052	Brain_Caudate_basal_ganglia
Meta	ENSG00000151917.17	BEND6	2.58249	0.0223155	0.00980901	0.162052	Brain_Caudate_basal_ganglia
Meta	ENSG00000049323.15	LTBP1	-2.58219	-0.0301306	0.00981742	0.162052	Brain_Caudate_basal_ganglia
Meta	ENSG00000235597.1	LINC01102	-2.5807	-0.104863	0.00985991	0.162168	Brain_Caudate_basal_ganglia
Meta	ENSG00000063322.13	MED29	-2.57967	-0.0574963	0.00988948	0.162168	Brain_Caudate_basal_ganglia
Meta	ENSG00000230939.1	RP11-314C16.1	-2.57724	-0.0250053	0.00995941	0.162779	Brain_Caudate_basal_ganglia
Meta	ENSG00000106511.5	MEOX2	-2.5754	-0.0197881	0.0100125	0.163112	Brain_Caudate_basal_ganglia
Meta	ENSG00000062038.13	CDH3	-2.57221	-0.0444795	0.0101051	0.164084	Brain_Caudate_basal_ganglia
Meta	ENSG00000169592.14	INO80E	2.56756	0.0348971	0.0102418	0.165503	Brain_Caudate_basal_ganglia
Meta	ENSG00000148842.17	CNNM2	2.56566	0.0506001	0.010298	0.165503	Brain_Caudate_basal_ganglia
Meta	ENSG00000104228.12	TRIM35	-2.56559	-0.042705	0.0103	0.165503	Brain_Caudate_basal_ganglia
Meta	ENSG00000116991.10	SIPA1L2	-2.56381	-0.043506	0.0103529	0.165503	Brain_Caudate_basal_ganglia
Meta	ENSG00000242612.6	DECR2	2.56363	0.0174336	0.0103585	0.165503	Brain_Caudate_basal_ganglia
Meta	ENSG00000108468.14	CBX1	-2.56089	-0.0362091	0.0104406	0.166282	Brain_Caudate_basal_ganglia
Meta	ENSG00000122574.10	WIPF3	2.55736	0.0942583	0.010547	0.167357	Brain_Caudate_basal_ganglia
Meta	ENSG00000168505.6	GBX2	-2.5563	-0.0220505	0.0105793	0.167357	Brain_Caudate_basal_ganglia
Meta	ENSG00000113734.17	BNIP1	-2.55417	-0.0237577	0.0106441	0.167357	Brain_Caudate_basal_ganglia
Meta	ENSG00000115266.11	APC2	2.55188	0.0231952	0.0107144	0.167357	Brain_Caudate_basal_ganglia
Meta	ENSG00000161395.13	PGAP3	2.55105	0.0899881	0.01074	0.167357	Brain_Caudate_basal_ganglia
Meta	ENSG00000175701.10	LINC00116	2.55095	0.0436298	0.0107431	0.167357	Brain_Caudate_basal_ganglia
Meta	ENSG00000157343.8	ARMC12	2.5496	0.0503196	0.0107847	0.167357	Brain_Caudate_basal_ganglia
Meta	ENSG00000187987.9	ZSCAN23	-2.54886	-0.0242207	0.0108077	0.167357	Brain_Caudate_basal_ganglia
Meta	ENSG00000164627.17	KIF6	-2.54878	-0.0415036	0.0108102	0.167357	Brain_Caudate_basal_ganglia
Meta	ENSG00000164106.7	SCRG1	-2.54128	-0.0203111	0.0110448	0.170228	Brain_Caudate_basal_ganglia
Meta	ENSG00000244045.12	TMEM199	2.54067	0.0237452	0.011064	0.170228	Brain_Caudate_basal_ganglia
Meta	ENSG00000013573.16	DDX11	2.53899	0.00728669	0.0111173	0.170522	Brain_Caudate_basal_ganglia
Meta	ENSG00000185829.17	ARL17A	-2.53318	-0.00906835	0.0113032	0.172842	Brain_Caudate_basal_ganglia
Meta	ENSG00000197646.7	PDCD1LG2	-2.53093	-0.0220407	0.0113761	0.173424	Brain_Caudate_basal_ganglia
Meta	ENSG00000068745.14	IP6K2	2.52778	0.0213156	0.0114787	0.174212	Brain_Caudate_basal_ganglia
Meta	ENSG00000164031.16	DNAJB14	-2.52717	-0.0564406	0.0114987	0.174212	Brain_Caudate_basal_ganglia
Meta	ENSG00000177614.10	PGBD5	2.5251	0.114573	0.0115665	0.174212	Brain_Caudate_basal_ganglia
Meta	ENSG00000095261.13	PSMD5	-2.52507	-0.0142197	0.0115675	0.174212	Brain_Caudate_basal_ganglia
Meta	ENSG00000232837.1	LINC01700	-2.5233	-0.0372744	0.011626	0.174565	Brain_Caudate_basal_ganglia
Meta	ENSG00000104324.15	CPQ	2.52195	0.0414815	0.0116707	0.174656	Brain_Caudate_basal_ganglia
Meta	ENSG00000204428.12	LY6G5C	-2.521	-0.0100239	0.0117022	0.174656	Brain_Caudate_basal_ganglia
Meta	ENSG00000187260.15	WDR86	-2.5181	-0.0552348	0.011799	0.175576	Brain_Caudate_basal_ganglia
Meta	ENSG00000204427.11	ABHD16A	2.51633	0.039511	0.0118583	0.175934	Brain_Caudate_basal_ganglia
Meta	ENSG00000114933.15	INO80D	-2.51457	-0.032506	0.0119179	0.176293	Brain_Caudate_basal_ganglia
Meta	ENSG00000214279.13	SCART1	-2.51323	-0.0381826	0.0119632	0.176424	Brain_Caudate_basal_ganglia
Meta	ENSG00000105287.12	PRKD2	2.51222	0.0222699	0.0119976	0.176424	Brain_Caudate_basal_ganglia
Meta	ENSG00000183760.10	ACP7	2.51064	0.0170751	0.0120513	0.176694	Brain_Caudate_basal_ganglia
Meta	ENSG00000237940.3	LINC01238	-2.50698	-0.0196499	0.0121767	0.177333	Brain_Caudate_basal_ganglia
Meta	ENSG00000161265.14	U2AF1L4	-2.50641	-0.0169076	0.0121963	0.177333	Brain_Caudate_basal_ganglia
Meta	ENSG00000150477.14	KIAA1328	2.50626	0.0258007	0.0122016	0.177333	Brain_Caudate_basal_ganglia
Meta	ENSG00000090487.10	SPG21	2.50467	0.0150018	0.0122565	0.177596	Brain_Caudate_basal_ganglia
Meta	ENSG00000163354.14	DCST2	2.50081	0.0149945	0.0123908	0.177596	Brain_Caudate_basal_ganglia
Meta	ENSG00000278266.1	RP11-575F12.3	-2.50073	-0.0266666	0.0123937	0.177596	Brain_Caudate_basal_ganglia
Meta	ENSG00000173517.10	PEAK1	-2.50028	-0.0616001	0.0124094	0.177596	Brain_Caudate_basal_ganglia
Meta	ENSG00000137563.11	GGH	2.49978	0.0273101	0.0124269	0.177596	Brain_Caudate_basal_ganglia
Meta	ENSG00000146223.14	RPL7L1	-2.49885	-0.0358881	0.0124597	0.177596	Brain_Caudate_basal_ganglia
Meta	ENSG00000205571.13	SMN2	2.49858	0.0116936	0.0124692	0.177596	Brain_Caudate_basal_ganglia
Meta	ENSG00000164588.6	HCN1	-2.4952	-0.111548	0.0125886	0.178787	Brain_Caudate_basal_ganglia
Meta	ENSG00000075131.9	TIPIN	2.49151	0.0177704	0.01272	0.179787	Brain_Caudate_basal_ganglia
Meta	ENSG00000096063.15	SRPK1	2.4912	0.0268463	0.0127312	0.179787	Brain_Caudate_basal_ganglia
Meta	ENSG00000281920.1	RP11-418H16.1	2.49	0.0110782	0.0127741	0.179884	Brain_Caudate_basal_ganglia
Meta	ENSG00000106077.18	ABHD11	-2.48598	-0.0735128	0.0129194	0.181418	Brain_Caudate_basal_ganglia
Meta	ENSG00000130653.15	PNPLA7	2.48473	0.0157177	0.0129649	0.181545	Brain_Caudate_basal_ganglia
Meta	ENSG00000238083.7	LRRC37A2	-2.47895	-0.00705369	0.0131771	0.184	Brain_Caudate_basal_ganglia
Meta	ENSG00000157322.17	CLEC18A	2.47069	0.0120139	0.0134853	0.187777	Brain_Caudate_basal_ganglia
Meta	ENSG00000232112.3	TMA7	2.46859	0.0368568	0.0135646	0.188356	Brain_Caudate_basal_ganglia
Meta	ENSG00000197903.7	HIST1H2BK	-2.46643	-0.0313046	0.0136466	0.188415	Brain_Caudate_basal_ganglia
Meta	ENSG00000213462.4	ERV3-1	-2.46584	-0.00940554	0.0136692	0.188415	Brain_Caudate_basal_ganglia
Meta	ENSG00000169629.11	RGPD8	-2.46461	-0.0162695	0.0137162	0.188415	Brain_Caudate_basal_ganglia
Meta	ENSG00000274184.1	RP11-158H5.8	-2.46451	-0.068383	0.0137201	0.188415	Brain_Caudate_basal_ganglia
Meta	ENSG00000105696.8	TMEM59L	-2.46134	-0.151822	0.0138419	0.189565	Brain_Caudate_basal_ganglia
Meta	ENSG00000166947.11	EPB42	-2.45909	-0.0299513	0.0139289	0.190234	Brain_Caudate_basal_ganglia
Meta	ENSG00000003056.7	M6PR	2.4568	0.0403965	0.0140181	0.19093	Brain_Caudate_basal_ganglia
Meta	ENSG00000180376.16	CCDC66	-2.44835	-0.0177118	0.0143512	0.194934	Brain_Caudate_basal_ganglia
Meta	ENSG00000250120.6	PCDHA10	-2.44684	-0.0197971	0.0144116	0.195197	Brain_Caudate_basal_ganglia
Meta	ENSG00000166839.16	ANKDD1A	-2.44414	-0.0590672	0.0145197	0.195197	Brain_Caudate_basal_ganglia
Meta	ENSG00000115271.10	GCA	-2.44407	-0.0511154	0.0145224	0.195197	Brain_Caudate_basal_ganglia
Meta	ENSG00000100036.12	SLC35E4	2.44396	0.0239472	0.0145272	0.195197	Brain_Caudate_basal_ganglia
Meta	ENSG00000157259.6	GATAD1	2.44207	0.0486284	0.0146035	0.195695	Brain_Caudate_basal_ganglia
Meta	ENSG00000186854.10	TRABD2A	-2.43752	-0.0535211	0.0147886	0.196854	Brain_Caudate_basal_ganglia
Meta	ENSG00000134207.14	SYT6	2.43721	0.0466242	0.0148011	0.196854	Brain_Caudate_basal_ganglia
Meta	ENSG00000110888.17	CAPRIN2	2.4367	0.0404446	0.0148218	0.196854	Brain_Caudate_basal_ganglia
Meta	ENSG00000183715.13	OPCML	-2.4352	-0.0834033	0.0148836	0.196854	Brain_Caudate_basal_ganglia
Meta	ENSG00000259959.1	RP11-121C2.2	-2.43511	-0.0297387	0.0148874	0.196854	Brain_Caudate_basal_ganglia
Meta	ENSG00000160867.14	FGFR4	2.43077	0.0123511	0.0150669	0.198098	Brain_Caudate_basal_ganglia
Meta	ENSG00000268707.1	RP11-247A12.7	2.42993	0.0139171	0.0151018	0.198098	Brain_Caudate_basal_ganglia
Meta	ENSG00000214694.10	ARHGEF33	-2.42945	-0.139235	0.0151219	0.198098	Brain_Caudate_basal_ganglia
Meta	ENSG00000137766.16	UNC13C	2.429	0.0549924	0.0151405	0.198098	Brain_Caudate_basal_ganglia
Meta	ENSG00000171103.10	TRMT61B	-2.42713	-0.0141996	0.0152188	0.198141	Brain_Caudate_basal_ganglia
Meta	ENSG00000187609.15	EXD3	-2.42702	-0.0432236	0.0152232	0.198141	Brain_Caudate_basal_ganglia
Meta	ENSG00000130584.10	ZBTB46	-2.41291	-0.0445449	0.0158258	0.205075	Brain_Caudate_basal_ganglia
Meta	ENSG00000168036.16	CTNNB1	-2.41262	-0.0564839	0.0158383	0.205075	Brain_Caudate_basal_ganglia
Meta	ENSG00000111058.7	ACSS3	2.4113	0.0692528	0.0158957	0.205205	Brain_Caudate_basal_ganglia
Meta	ENSG00000044459.14	CNTLN	2.4105	0.024546	0.0159307	0.205205	Brain_Caudate_basal_ganglia
Meta	ENSG00000105971.14	CAV2	-2.40882	-0.0848339	0.0160042	0.205621	Brain_Caudate_basal_ganglia
Meta	ENSG00000205659.10	LIN52	2.4054	0.0240802	0.0161549	0.206887	Brain_Caudate_basal_ganglia
Meta	ENSG00000151690.14	MFSD6	-2.4047	-0.0439438	0.0161857	0.206887	Brain_Caudate_basal_ganglia
Meta	ENSG00000261795.1	RP11-90P13.1	-2.40335	-0.0272286	0.0162455	0.207119	Brain_Caudate_basal_ganglia
Meta	ENSG00000187954.12	CYHR1	2.40219	0.0555794	0.016297	0.207199	Brain_Caudate_basal_ganglia
Meta	ENSG00000167272.10	POP5	2.40135	0.0503698	0.0163348	0.207199	Brain_Caudate_basal_ganglia
Meta	ENSG00000206503.12	HLA-A	2.39946	0.0256525	0.0164192	0.207696	Brain_Caudate_basal_ganglia
Meta	ENSG00000089220.4	PEBP1	2.39773	0.0354594	0.0164971	0.207696	Brain_Caudate_basal_ganglia
Meta	ENSG00000110944.8	IL23A	2.39769	0.0146996	0.016499	0.207696	Brain_Caudate_basal_ganglia
Meta	ENSG00000183098.10	GPC6	2.39631	0.0243605	0.0165611	0.207952	Brain_Caudate_basal_ganglia
Meta	ENSG00000185352.8	HS6ST3	2.39434	0.102387	0.0166505	0.208359	Brain_Caudate_basal_ganglia
Meta	ENSG00000237987.1	RP11-503C24.2	-2.39373	-0.0140698	0.016678	0.208359	Brain_Caudate_basal_ganglia
Meta	ENSG00000204161.13	C10orf128	2.39283	0.0299344	0.0167189	0.208359	Brain_Caudate_basal_ganglia
Meta	ENSG00000133665.12	DYDC2	-2.39093	-0.0300965	0.0168056	0.208918	Brain_Caudate_basal_ganglia
Meta	ENSG00000173917.10	HOXB2	-2.38829	-0.0355931	0.0169271	0.209905	Brain_Caudate_basal_ganglia
Meta	ENSG00000164338.9	UTP15	2.38444	0.0511081	0.0171051	0.211585	Brain_Caudate_basal_ganglia
Meta	ENSG00000140382.14	HMG20A	-2.37334	-0.0721059	0.017628	0.217507	Brain_Caudate_basal_ganglia
Meta	ENSG00000258289.8	CHURC1	2.37244	0.0136663	0.0176711	0.217507	Brain_Caudate_basal_ganglia
Meta	ENSG00000112855.14	HARS2	-2.37009	-0.0403795	0.0177839	0.218023	Brain_Caudate_basal_ganglia
Meta	ENSG00000055955.15	ITIH4	2.36974	0.014605	0.0178005	0.218023	Brain_Caudate_basal_ganglia
Meta	ENSG00000217702.2	RP11-287D1.4	-2.36304	-0.00744186	0.0181259	0.221106	Brain_Caudate_basal_ganglia
Meta	ENSG00000078237.6	TIGAR	2.36202	0.0300526	0.0181756	0.221106	Brain_Caudate_basal_ganglia
Meta	ENSG00000070785.16	EIF2B3	-2.36182	-0.0771247	0.0181853	0.221106	Brain_Caudate_basal_ganglia
Meta	ENSG00000186188.10	FFAR4	-2.36022	-0.042422	0.018264	0.221524	Brain_Caudate_basal_ganglia
Meta	ENSG00000166582.9	CENPV	2.35893	0.0109865	0.0183277	0.221757	Brain_Caudate_basal_ganglia
Meta	ENSG00000162066.14	AMDHD2	-2.35383	-0.0540199	0.0185811	0.223956	Brain_Caudate_basal_ganglia
Meta	ENSG00000144182.16	LIPT1	2.35346	0.0158081	0.0185994	0.223956	Brain_Caudate_basal_ganglia
Meta	ENSG00000145194.17	ECE2	-2.35243	-0.031829	0.0186513	0.224041	Brain_Caudate_basal_ganglia
Meta	ENSG00000173338.12	KCNK7	-2.35081	-0.0461356	0.0187325	0.224116	Brain_Caudate_basal_ganglia
Meta	ENSG00000174891.12	RSRC1	2.34976	0.0642841	0.0187857	0.224116	Brain_Caudate_basal_ganglia
Meta	ENSG00000164733.20	CTSB	-2.34942	-0.0232073	0.0188026	0.224116	Brain_Caudate_basal_ganglia
Meta	ENSG00000120733.13	KDM3B	2.34873	0.0247952	0.0188374	0.224116	Brain_Caudate_basal_ganglia
Meta	ENSG00000254999.3	BRK1	2.34686	0.0418311	0.0189325	0.224711	Brain_Caudate_basal_ganglia
Meta	ENSG00000153495.10	TEX29	-2.34434	-0.0107502	0.0190606	0.225299	Brain_Caudate_basal_ganglia
Meta	ENSG00000104231.10	ZFAND1	2.34411	0.0301146	0.0190724	0.225299	Brain_Caudate_basal_ganglia
Meta	ENSG00000122481.16	RWDD3	2.3405	0.0122131	0.0192581	0.226427	Brain_Caudate_basal_ganglia
Meta	ENSG00000168397.16	ATG4B	2.33928	0.0484398	0.0193211	0.226427	Brain_Caudate_basal_ganglia
Meta	ENSG00000213639.9	PPP1CB	2.33913	0.0229928	0.0193288	0.226427	Brain_Caudate_basal_ganglia
Meta	ENSG00000114166.7	KAT2B	2.33873	0.0530552	0.0193496	0.226427	Brain_Caudate_basal_ganglia
Meta	ENSG00000251575.2	C5orf64-AS1	2.33451	0.0209486	0.019569	0.228458	Brain_Caudate_basal_ganglia
Meta	ENSG00000231453.1	LINC01305	-2.33276	-0.0365958	0.0196606	0.228991	Brain_Caudate_basal_ganglia
Meta	ENSG00000010810.17	FYN	-2.33188	-0.062032	0.0197069	0.228995	Brain_Caudate_basal_ganglia
Meta	ENSG00000145337.4	PYURF	2.32966	0.0286504	0.0198243	0.229294	Brain_Caudate_basal_ganglia
Meta	ENSG00000060749.14	QSER1	-2.3291	-0.0452142	0.0198536	0.229294	Brain_Caudate_basal_ganglia
Meta	ENSG00000129038.15	LOXL1	2.32804	0.0557276	0.01991	0.229294	Brain_Caudate_basal_ganglia
Meta	ENSG00000124374.8	PAIP2B	-2.32792	-0.0531717	0.0199166	0.229294	Brain_Caudate_basal_ganglia
Meta	ENSG00000088356.5	PDRG1	-2.32682	-0.0553563	0.0199749	0.229436	Brain_Caudate_basal_ganglia
Meta	ENSG00000118579.12	MED28	2.32516	0.0330053	0.0200635	0.229923	Brain_Caudate_basal_ganglia
Meta	ENSG00000275764.1	RP11-582E3.6	-2.32244	-0.0118084	0.0202094	0.231063	Brain_Caudate_basal_ganglia
Meta	ENSG00000186868.15	MAPT	-2.31704	-0.0265786	0.0205016	0.233484	Brain_Caudate_basal_ganglia
Meta	ENSG00000172171.10	TEFM	2.3168	0.0171354	0.0205147	0.233484	Brain_Caudate_basal_ganglia
Meta	ENSG00000130943.6	PKDREJ	2.3155	0.0148741	0.0205854	0.233755	Brain_Caudate_basal_ganglia
Meta	ENSG00000174373.16	RALGAPA1	-2.31296	-0.0376833	0.0207246	0.2348	Brain_Caudate_basal_ganglia
Meta	ENSG00000180185.11	FAHD1	-2.31025	-0.011144	0.0208741	0.235958	Brain_Caudate_basal_ganglia
Meta	ENSG00000112981.4	NME5	2.30319	0.0289511	0.0212684	0.23987	Brain_Caudate_basal_ganglia
Meta	ENSG00000100612.13	DHRS7	2.30206	0.0448828	0.0213318	0.240043	Brain_Caudate_basal_ganglia
Meta	ENSG00000091140.13	DLD	2.30007	0.0316656	0.0214443	0.240392	Brain_Caudate_basal_ganglia
Meta	ENSG00000139531.12	SUOX	2.29981	0.0315956	0.0214592	0.240392	Brain_Caudate_basal_ganglia
Meta	ENSG00000247982.6	LINC00926	2.29885	0.029208	0.0215132	0.240456	Brain_Caudate_basal_ganglia
Meta	ENSG00000149922.10	TBX6	-2.29697	-0.0161213	0.0216206	0.241116	Brain_Caudate_basal_ganglia
Meta	ENSG00000173209.22	AHSA2	2.29591	0.0102905	0.0216807	0.241247	Brain_Caudate_basal_ganglia
Meta	ENSG00000100271.16	TTLL1	-2.2933	-0.0372605	0.0218306	0.241903	Brain_Caudate_basal_ganglia
Meta	ENSG00000005379.15	TSPOAP1	2.29319	0.0486708	0.0218368	0.241903	Brain_Caudate_basal_ganglia
Meta	ENSG00000108587.15	GOSR1	-2.29212	-0.0155868	0.0218985	0.242049	Brain_Caudate_basal_ganglia
Meta	ENSG00000092871.16	RFFL	-2.28869	-0.0620178	0.0220976	0.243657	Brain_Caudate_basal_ganglia
Meta	ENSG00000281721.1	LINC01080	2.28793	0.0159308	0.0221417	0.243657	Brain_Caudate_basal_ganglia
Meta	ENSG00000114841.17	DNAH1	2.28519	0.106991	0.0223016	0.244875	Brain_Caudate_basal_ganglia
Meta	ENSG00000115507.9	OTX1	-2.28172	-0.0182871	0.0225058	0.246204	Brain_Caudate_basal_ganglia
Meta	ENSG00000137310.11	TCF19	-2.28041	-0.0287324	0.0225834	0.246204	Brain_Caudate_basal_ganglia
Meta	ENSG00000120254.15	MTHFD1L	2.28016	0.0223593	0.0225984	0.246204	Brain_Caudate_basal_ganglia
Meta	ENSG00000167711.13	SERPINF2	-2.27979	-0.0138222	0.0226203	0.246204	Brain_Caudate_basal_ganglia
Meta	ENSG00000249685.1	RP11-360F5.3	-2.2783	-0.0306968	0.022709	0.246204	Brain_Caudate_basal_ganglia
Meta	ENSG00000168116.13	KIAA1586	2.27813	0.0289283	0.0227189	0.246204	Brain_Caudate_basal_ganglia
Meta	ENSG00000243477.5	NAT6	2.27375	0.0484923	0.0229808	0.248502	Brain_Caudate_basal_ganglia
Meta	ENSG00000272143.1	FGF14-AS2	-2.27038	-0.0195521	0.0231847	0.250164	Brain_Caudate_basal_ganglia
Meta	ENSG00000156414.18	TDRD9	-2.26919	-0.0255153	0.0232566	0.250398	Brain_Caudate_basal_ganglia
Meta	ENSG00000180992.6	MRPL14	-2.26738	-0.0481491	0.023367	0.251044	Brain_Caudate_basal_ganglia
Meta	ENSG00000196821.9	C6orf106	2.26479	0.0339172	0.0235258	0.252207	Brain_Caudate_basal_ganglia
Meta	ENSG00000172575.11	RASGRP1	-2.26232	-0.0937342	0.0236774	0.252682	Brain_Caudate_basal_ganglia
Meta	ENSG00000221882.2	OR3A2	2.25996	0.0452797	0.0238235	0.252682	Brain_Caudate_basal_ganglia
Meta	ENSG00000241258.6	CRCP	-2.25839	-0.0336102	0.0239211	0.252682	Brain_Caudate_basal_ganglia
Meta	ENSG00000119125.16	GDA	2.25837	0.060512	0.0239226	0.252682	Brain_Caudate_basal_ganglia
Meta	ENSG00000198156.10	NPIPB6	-2.25775	-0.0283639	0.0239613	0.252682	Brain_Caudate_basal_ganglia
Meta	ENSG00000203896.9	LIME1	-2.25763	-0.0439895	0.0239688	0.252682	Brain_Caudate_basal_ganglia
Meta	ENSG00000058085.14	LAMC2	-2.25728	-0.0378838	0.0239906	0.252682	Brain_Caudate_basal_ganglia
Meta	ENSG00000108515.17	ENO3	2.25689	0.021915	0.0240149	0.252682	Brain_Caudate_basal_ganglia
Meta	ENSG00000260807.6	RP11-161M6.2	-2.25671	-0.0269678	0.0240264	0.252682	Brain_Caudate_basal_ganglia
Meta	ENSG00000051523.10	CYBA	2.25459	0.03748	0.0241593	0.253546	Brain_Caudate_basal_ganglia
Meta	ENSG00000119431.9	HDHD3	2.25358	0.0132009	0.0242228	0.253678	Brain_Caudate_basal_ganglia
Meta	ENSG00000273448.1	RP11-166O4.6	2.249	0.0177165	0.0245124	0.256173	Brain_Caudate_basal_ganglia
Meta	ENSG00000151657.11	KIN	2.24602	0.05594	0.0247029	0.257165	Brain_Caudate_basal_ganglia
Meta	ENSG00000227124.8	ZNF717	2.2459	0.0132303	0.0247105	0.257165	Brain_Caudate_basal_ganglia
Meta	ENSG00000185339.8	TCN2	-2.24283	-0.0305582	0.0249079	0.258679	Brain_Caudate_basal_ganglia
Meta	ENSG00000089335.20	ZNF302	2.24055	0.0140081	0.0250556	0.259475	Brain_Caudate_basal_ganglia
Meta	ENSG00000163291.14	PAQR3	2.24004	0.0237615	0.0250886	0.259475	Brain_Caudate_basal_ganglia
Meta	ENSG00000232063.1	RP11-307E17.8	-2.23594	-0.0249294	0.025356	0.261695	Brain_Caudate_basal_ganglia
Meta	ENSG00000273073.1	RP11-109E12.1	-2.23514	-0.0103027	0.0254083	0.261695	Brain_Caudate_basal_ganglia
Meta	ENSG00000113593.11	PPWD1	2.23348	0.0216479	0.0255174	0.262277	Brain_Caudate_basal_ganglia
Meta	ENSG00000164053.19	ATRIP	2.23107	0.0196002	0.0256766	0.26337	Brain_Caudate_basal_ganglia
Meta	ENSG00000001561.6	ENPP4	-2.22866	-0.0696186	0.0258364	0.264465	Brain_Caudate_basal_ganglia
Meta	ENSG00000148296.6	SURF6	2.22228	0.022758	0.0262644	0.268296	Brain_Caudate_basal_ganglia
Meta	ENSG00000037637.10	FBXO42	-2.21915	-0.0300432	0.0264765	0.269909	Brain_Caudate_basal_ganglia
Meta	ENSG00000262228.2	RP11-676J12.4	2.21681	0.0127434	0.0266364	0.270985	Brain_Caudate_basal_ganglia
Meta	ENSG00000164989.16	CCDC171	-2.21384	-0.015078	0.0268397	0.271952	Brain_Caudate_basal_ganglia
Meta	ENSG00000272130.1	RP11-360I2.1	-2.21294	-0.0111297	0.0269017	0.271952	Brain_Caudate_basal_ganglia
Meta	ENSG00000160194.17	NDUFV3	2.21249	0.0139525	0.0269329	0.271952	Brain_Caudate_basal_ganglia
Meta	ENSG00000240859.1	AC093627.10	2.21186	0.0161247	0.0269763	0.271952	Brain_Caudate_basal_ganglia
Meta	ENSG00000170915.8	PAQR8	2.21146	0.0304439	0.0270043	0.271952	Brain_Caudate_basal_ganglia
Meta	ENSG00000078081.7	LAMP3	2.20803	0.0214834	0.0272423	0.273603	Brain_Caudate_basal_ganglia
Meta	ENSG00000237541.3	HLA-DQA2	2.20752	0.00756524	0.0272779	0.273603	Brain_Caudate_basal_ganglia
Meta	ENSG00000137200.12	CMTR1	-2.20496	-0.0416531	0.0274567	0.274842	Brain_Caudate_basal_ganglia
Meta	ENSG00000142102.15	PGGHG	-2.20076	-0.0134721	0.0277527	0.276908	Brain_Caudate_basal_ganglia
Meta	ENSG00000136169.16	SETDB2	-2.19965	-0.0368958	0.0278315	0.276908	Brain_Caudate_basal_ganglia
Meta	ENSG00000235209.1	CTA-150C2.13	-2.19916	-0.0093378	0.0278666	0.276908	Brain_Caudate_basal_ganglia
Meta	ENSG00000171492.14	LRRC8D	2.1989	0.12885	0.0278852	0.276908	Brain_Caudate_basal_ganglia
Meta	ENSG00000178852.15	EFCAB13	-2.19748	-0.0119625	0.0279864	0.277229	Brain_Caudate_basal_ganglia
Meta	ENSG00000175155.8	YPEL2	-2.19688	-0.0352607	0.0280288	0.277229	Brain_Caudate_basal_ganglia
Meta	ENSG00000261159.1	RP11-723O4.9	2.1959	0.0147969	0.0280993	0.277376	Brain_Caudate_basal_ganglia
Meta	ENSG00000196381.10	ZNF781	-2.1944	-0.0253922	0.0282069	0.277888	Brain_Caudate_basal_ganglia
Meta	ENSG00000259218.5	LINC00928	2.1929	0.0130139	0.0283144	0.278397	Brain_Caudate_basal_ganglia
Meta	ENSG00000140451.12	PIF1	2.19207	0.014352	0.0283744	0.278438	Brain_Caudate_basal_ganglia
Meta	ENSG00000059122.16	FLYWCH1	-2.19088	-0.00812749	0.0284605	0.278734	Brain_Caudate_basal_ganglia
Meta	ENSG00000138399.17	FASTKD1	2.18991	0.0172247	0.0285309	0.278875	Brain_Caudate_basal_ganglia
Meta	ENSG00000228793.1	RP1-223B1.1	-2.18732	-0.0174307	0.0287195	0.279268	Brain_Caudate_basal_ganglia
Meta	ENSG00000266472.5	MRPS21	-2.18697	-0.036953	0.028745	0.279268	Brain_Caudate_basal_ganglia
Meta	ENSG00000160218.12	TRAPPC10	-2.18648	-0.0268986	0.0287806	0.279268	Brain_Caudate_basal_ganglia
Meta	ENSG00000130770.17	ATPIF1	-2.18628	-0.0573804	0.0287951	0.279268	Brain_Caudate_basal_ganglia
Meta	ENSG00000226067.6	LINC00623	2.18362	0.079651	0.02899	0.280612	Brain_Caudate_basal_ganglia
Meta	ENSG00000249599.1	BMPR1B-AS1	-2.18109	-0.0386755	0.029177	0.281599	Brain_Caudate_basal_ganglia
Meta	ENSG00000140598.13	EFL1	-2.18071	-0.0298345	0.029205	0.281599	Brain_Caudate_basal_ganglia
Meta	ENSG00000159733.13	ZFYVE28	-2.17854	-0.0313736	0.0293661	0.282607	Brain_Caudate_basal_ganglia
Meta	ENSG00000253731.2	PCDHGA6	2.17699	0.0161169	0.0294815	0.28317	Brain_Caudate_basal_ganglia
Meta	ENSG00000106771.12	TMEM245	2.17302	0.0447958	0.0297785	0.285473	Brain_Caudate_basal_ganglia
Meta	ENSG00000169006.6	NTSR2	-2.16974	-0.0348133	0.0300266	0.287298	Brain_Caudate_basal_ganglia
Meta	ENSG00000176927.15	EFCAB5	2.1661	0.0251318	0.0303038	0.289396	Brain_Caudate_basal_ganglia
Meta	ENSG00000120314.18	WDR55	-2.16342	-0.037772	0.030509	0.289678	Brain_Caudate_basal_ganglia
Meta	ENSG00000281538.1	RP4-669P10.20	2.16282	0.0207937	0.030555	0.289678	Brain_Caudate_basal_ganglia
Meta	ENSG00000262873.1	CTD-2561B21.11	2.1624	0.0297908	0.0305873	0.289678	Brain_Caudate_basal_ganglia
Meta	ENSG00000224478.1	RP11-13P5.1	-2.16223	-0.0134452	0.0306005	0.289678	Brain_Caudate_basal_ganglia
Meta	ENSG00000197912.14	SPG7	2.16124	0.0344429	0.0306766	0.289678	Brain_Caudate_basal_ganglia
Meta	ENSG00000103227.18	LMF1	2.16062	0.0165231	0.0307249	0.289678	Brain_Caudate_basal_ganglia
Meta	ENSG00000214046.8	SMIM7	-2.16042	-0.0232362	0.0307401	0.289678	Brain_Caudate_basal_ganglia
Meta	ENSG00000206344.7	HCG27	-2.1596	-0.0116613	0.0308037	0.28973	Brain_Caudate_basal_ganglia
Meta	ENSG00000182134.15	TDRKH	-2.15779	-0.0200435	0.0309444	0.289998	Brain_Caudate_basal_ganglia
Meta	ENSG00000182257.6	PRR34	2.15773	0.022558	0.0309487	0.289998	Brain_Caudate_basal_ganglia
Meta	ENSG00000091536.16	MYO15A	2.15675	0.0246227	0.031025	0.290168	Brain_Caudate_basal_ganglia
Meta	ENSG00000204397.7	CARD16	2.15513	0.0275456	0.0311519	0.290809	Brain_Caudate_basal_ganglia
Meta	ENSG00000204967.10	PCDHA4	-2.15135	-0.0269946	0.0314486	0.29303	Brain_Caudate_basal_ganglia
Meta	ENSG00000228696.8	ARL17B	2.15033	0.00693954	0.0315294	0.293235	Brain_Caudate_basal_ganglia
Meta	ENSG00000183323.12	CCDC125	2.14819	0.0297447	0.0316985	0.293884	Brain_Caudate_basal_ganglia
Meta	ENSG00000149600.11	COMMD7	2.14796	0.0263556	0.0317171	0.293884	Brain_Caudate_basal_ganglia
Meta	ENSG00000012061.15	ERCC1	2.14497	0.032667	0.0319552	0.295541	Brain_Caudate_basal_ganglia
Meta	ENSG00000204052.4	LRRC73	-2.14377	-0.0690598	0.0320516	0.295746	Brain_Caudate_basal_ganglia
Meta	ENSG00000011028.13	MRC2	2.14274	0.0498882	0.0321343	0.295746	Brain_Caudate_basal_ganglia
Meta	ENSG00000165434.7	PGM2L1	-2.14229	-0.112327	0.03217	0.295746	Brain_Caudate_basal_ganglia
Meta	ENSG00000241316.6	SUCLG2-AS1	-2.1414	-0.0248928	0.0322418	0.295746	Brain_Caudate_basal_ganglia
Meta	ENSG00000230725.5	RP4-738P15.1	-2.141	-0.0342766	0.032274	0.295746	Brain_Caudate_basal_ganglia
Meta	ENSG00000109079.9	TNFAIP1	2.1375	0.0870223	0.0325573	0.297427	Brain_Caudate_basal_ganglia
Meta	ENSG00000115350.11	POLE4	-2.13726	-0.0545328	0.0325767	0.297427	Brain_Caudate_basal_ganglia
Meta	ENSG00000246223.8	LINC01550	2.13495	0.0373873	0.0327654	0.298427	Brain_Caudate_basal_ganglia
Meta	ENSG00000173480.10	ZNF417	2.1342	0.0266883	0.0328261	0.298427	Brain_Caudate_basal_ganglia
Meta	ENSG00000136068.14	FLNB	-2.13093	-0.0223228	0.0330947	0.298427	Brain_Caudate_basal_ganglia
Meta	ENSG00000066379.14	ZNRD1	2.13088	0.0192904	0.0330988	0.298427	Brain_Caudate_basal_ganglia
Meta	ENSG00000112039.3	FANCE	-2.13038	-0.0518991	0.0331401	0.298427	Brain_Caudate_basal_ganglia
Meta	ENSG00000134058.11	CDK7	2.13025	0.0594647	0.033151	0.298427	Brain_Caudate_basal_ganglia
Meta	ENSG00000135587.8	SMPD2	2.13022	0.0392415	0.0331531	0.298427	Brain_Caudate_basal_ganglia
Meta	ENSG00000241058.3	NSUN6	-2.13008	-0.0183572	0.0331652	0.298427	Brain_Caudate_basal_ganglia
Meta	ENSG00000186198.3	SLC51B	-2.12577	-0.0501351	0.0335222	0.30075	Brain_Caudate_basal_ganglia
Meta	ENSG00000260186.5	LINC02137	2.12524	0.013791	0.0335663	0.30075	Brain_Caudate_basal_ganglia
Meta	ENSG00000273209.1	RP11-107N15.1	2.12479	0.0230994	0.0336043	0.30075	Brain_Caudate_basal_ganglia
Meta	ENSG00000125818.17	PSMF1	2.12095	0.0288694	0.0339257	0.303081	Brain_Caudate_basal_ganglia
Meta	ENSG00000100395.14	L3MBTL2	-2.1185	-0.0181559	0.0341324	0.303889	Brain_Caudate_basal_ganglia
Meta	ENSG00000166435.15	XRRA1	-2.11775	-0.00595177	0.0341959	0.303889	Brain_Caudate_basal_ganglia
Meta	ENSG00000226686.7	LINC01535	2.11772	0.00541016	0.0341989	0.303889	Brain_Caudate_basal_ganglia
Meta	ENSG00000176386.8	CDC26	-2.1169	-0.0232127	0.0342684	0.303964	Brain_Caudate_basal_ganglia
Meta	ENSG00000197841.14	ZNF181	2.11285	0.0155495	0.0346137	0.306482	Brain_Caudate_basal_ganglia
Meta	ENSG00000198937.8	CCDC167	-2.10787	-0.0291952	0.0350419	0.309201	Brain_Caudate_basal_ganglia
Meta	ENSG00000187783.11	TMEM72	-2.10729	-0.0196398	0.0350921	0.309201	Brain_Caudate_basal_ganglia
Meta	ENSG00000215012.8	C22orf29	2.10661	0.0188093	0.0351513	0.309201	Brain_Caudate_basal_ganglia
Meta	ENSG00000168081.8	PNOC	2.10641	0.0382464	0.0351689	0.309201	Brain_Caudate_basal_ganglia
Meta	ENSG00000183908.5	LRRC55	2.10405	0.0271565	0.0353745	0.309716	Brain_Caudate_basal_ganglia
Meta	ENSG00000196187.11	TMEM63A	-2.10398	-0.0816461	0.0353804	0.309716	Brain_Caudate_basal_ganglia
Meta	ENSG00000103710.10	RASL12	-2.10359	-0.0224338	0.0354139	0.309716	Brain_Caudate_basal_ganglia
Meta	ENSG00000270039.1	RP11-571M6.17	-2.10246	-0.0335573	0.035513	0.310039	Brain_Caudate_basal_ganglia
Meta	ENSG00000137033.11	IL33	2.09973	0.0329515	0.0357525	0.311584	Brain_Caudate_basal_ganglia
Meta	ENSG00000213057.5	C1orf220	2.09609	0.101536	0.0360741	0.313838	Brain_Caudate_basal_ganglia
Meta	ENSG00000113396.12	SLC27A6	-2.09415	-0.0105487	0.0362471	0.314794	Brain_Caudate_basal_ganglia
Meta	ENSG00000164610.8	RP9	-2.09108	-0.0181807	0.0365212	0.316623	Brain_Caudate_basal_ganglia
Meta	ENSG00000100083.18	GGA1	-2.08909	-0.0526662	0.0366998	0.316849	Brain_Caudate_basal_ganglia
Meta	ENSG00000160191.17	PDE9A	-2.08879	-0.0741483	0.0367262	0.316849	Brain_Caudate_basal_ganglia
Meta	ENSG00000136371.10	MTHFS	2.08866	0.0197286	0.0367379	0.316849	Brain_Caudate_basal_ganglia
Meta	ENSG00000164825.3	DEFB1	2.08755	0.00971181	0.0368381	0.317164	Brain_Caudate_basal_ganglia
Meta	ENSG00000166529.14	ZSCAN21	-2.085	-0.0302542	0.0370691	0.318602	Brain_Caudate_basal_ganglia
Meta	ENSG00000157992.12	KRTCAP3	2.08384	0.0154997	0.0371749	0.318962	Brain_Caudate_basal_ganglia
Meta	ENSG00000123297.17	TSFM	-2.08176	-0.0204245	0.0373643	0.320036	Brain_Caudate_basal_ganglia
Meta	ENSG00000136100.12	VPS36	2.07827	0.0293754	0.0376846	0.321934	Brain_Caudate_basal_ganglia
Meta	ENSG00000090382.6	LYZ	2.07794	0.0268839	0.037715	0.321934	Brain_Caudate_basal_ganglia
Meta	ENSG00000141391.13	PRELID3A	2.07257	0.0255793	0.0382127	0.325624	Brain_Caudate_basal_ganglia
Meta	ENSG00000164088.17	PPM1M	-2.06976	-0.0228389	0.038475	0.3273	Brain_Caudate_basal_ganglia
Meta	ENSG00000111237.18	VPS29	-2.06896	-0.030182	0.0385498	0.327377	Brain_Caudate_basal_ganglia
Meta	ENSG00000263956.6	NBPF11	-2.06787	-0.0128275	0.0386522	0.327689	Brain_Caudate_basal_ganglia
Meta	ENSG00000163754.17	GYG1	-2.06673	-0.0316912	0.0387592	0.328039	Brain_Caudate_basal_ganglia
Meta	ENSG00000170606.14	HSPA4	-2.06425	-0.0368795	0.0389936	0.329463	Brain_Caudate_basal_ganglia
Meta	ENSG00000139117.13	CPNE8	-2.06264	-0.0254971	0.0391473	0.330202	Brain_Caudate_basal_ganglia
Meta	ENSG00000272636.3	DOC2B	2.0607	0.0499234	0.0393314	0.330995	Brain_Caudate_basal_ganglia
Meta	ENSG00000187860.10	CCDC157	2.06025	0.0416184	0.0393742	0.330995	Brain_Caudate_basal_ganglia
Meta	ENSG00000168758.10	SEMA4C	-2.05751	-0.219574	0.0396376	0.332649	Brain_Caudate_basal_ganglia
Meta	ENSG00000104613.11	INTS10	2.05469	0.0600302	0.0399085	0.33436	Brain_Caudate_basal_ganglia
Meta	ENSG00000237604.1	AP001056.1	-2.05189	-0.0326367	0.04018	0.334476	Brain_Caudate_basal_ganglia
Meta	ENSG00000136875.12	PRPF4	2.05154	0.0138909	0.0402139	0.334476	Brain_Caudate_basal_ganglia
Meta	ENSG00000278662.4	GOLGA6L10	2.05135	0.00992995	0.0402326	0.334476	Brain_Caudate_basal_ganglia
Meta	ENSG00000075399.13	VPS9D1	-2.05127	-0.0379788	0.0402409	0.334476	Brain_Caudate_basal_ganglia
Meta	ENSG00000167695.14	FAM57A	-2.05109	-0.00863905	0.0402579	0.334476	Brain_Caudate_basal_ganglia
Meta	ENSG00000196792.11	STRN3	-2.04998	-0.0254535	0.0403659	0.334815	Brain_Caudate_basal_ganglia
Meta	ENSG00000198663.16	C6orf89	2.04784	0.064735	0.0405754	0.335188	Brain_Caudate_basal_ganglia
Meta	ENSG00000182481.8	KPNA2	-2.04752	-0.0190222	0.0406071	0.335188	Brain_Caudate_basal_ganglia
Meta	ENSG00000147592.8	LACTB2	2.04746	0.0212532	0.0406125	0.335188	Brain_Caudate_basal_ganglia
Meta	ENSG00000205560.12	CPT1B	2.04506	0.0160896	0.0408486	0.336365	Brain_Caudate_basal_ganglia
Meta	ENSG00000174125.7	TLR1	-2.04464	-0.0188707	0.0408901	0.336365	Brain_Caudate_basal_ganglia
Meta	ENSG00000189143.9	CLDN4	2.0419	0.0151487	0.041161	0.338035	Brain_Caudate_basal_ganglia
Meta	ENSG00000241231.1	RP11-275H4.1	2.03809	0.00777781	0.0415407	0.340593	Brain_Caudate_basal_ganglia
Meta	ENSG00000182919.14	C11orf54	-2.03414	-0.0124742	0.0419373	0.342863	Brain_Caudate_basal_ganglia
Meta	ENSG00000235615.2	AJ239322.1	-2.03396	-0.0104808	0.0419551	0.342863	Brain_Caudate_basal_ganglia
Meta	ENSG00000110080.18	ST3GAL4	2.03276	0.0144687	0.0420771	0.343297	Brain_Caudate_basal_ganglia
Meta	ENSG00000231768.1	LINC01354	2.03195	0.0434626	0.0421583	0.343397	Brain_Caudate_basal_ganglia
Meta	ENSG00000130270.16	ATP8B3	-2.02871	-0.0263899	0.0424875	0.345514	Brain_Caudate_basal_ganglia
Meta	ENSG00000115239.21	ASB3	-2.02792	-0.0323136	0.0425689	0.345612	Brain_Caudate_basal_ganglia
Meta	ENSG00000196653.11	ZNF502	-2.02454	-0.0240638	0.0429146	0.346745	Brain_Caudate_basal_ganglia
Meta	ENSG00000197978.9	GOLGA6L9	-2.02419	-0.0140632	0.042951	0.346745	Brain_Caudate_basal_ganglia
Meta	ENSG00000234224.2	TMEM229A	2.02418	0.0142696	0.0429513	0.346745	Brain_Caudate_basal_ganglia
Meta	ENSG00000054392.12	HHAT	2.02362	0.019692	0.0430096	0.346745	Brain_Caudate_basal_ganglia
Meta	ENSG00000224848.1	RP11-535M15.1	2.02316	0.0156287	0.0430562	0.346745	Brain_Caudate_basal_ganglia
Meta	ENSG00000137409.19	MTCH1	-2.02135	-0.032941	0.0432434	0.347305	Brain_Caudate_basal_ganglia
Meta	ENSG00000143486.15	EIF2D	2.02114	0.0435608	0.0432651	0.347305	Brain_Caudate_basal_ganglia
Meta	ENSG00000132436.11	FIGNL1	-2.01923	-0.0151797	0.0434636	0.347849	Brain_Caudate_basal_ganglia
Meta	ENSG00000103051.18	COG4	-2.01904	-0.0557074	0.0434834	0.347849	Brain_Caudate_basal_ganglia
Meta	ENSG00000109084.13	TMEM97	2.01847	0.0158453	0.0435421	0.347849	Brain_Caudate_basal_ganglia
Meta	ENSG00000276509.1	CH17-353B19.1	2.01583	0.0168608	0.0438177	0.34949	Brain_Caudate_basal_ganglia
Meta	ENSG00000164182.10	NDUFAF2	2.0123	0.0487503	0.044188	0.35188	Brain_Caudate_basal_ganglia
Meta	ENSG00000137073.21	UBAP2	2.00942	0.0184851	0.0444923	0.353738	Brain_Caudate_basal_ganglia
Meta	ENSG00000140522.11	RLBP1	2.00655	0.0145295	0.0447976	0.355598	Brain_Caudate_basal_ganglia
Meta	ENSG00000186184.16	POLR1D	-2.00489	-0.0472667	0.0449744	0.356262	Brain_Caudate_basal_ganglia
Meta	ENSG00000166401.14	SERPINB8	-2.00439	-0.0252072	0.0450288	0.356262	Brain_Caudate_basal_ganglia
Meta	ENSG00000101204.16	CHRNA4	-2.00307	-0.0176532	0.0451696	0.356262	Brain_Caudate_basal_ganglia
Meta	ENSG00000176393.10	RNPEP	-2.00279	-0.0731658	0.0452	0.356262	Brain_Caudate_basal_ganglia
Meta	ENSG00000131899.10	LLGL1	2.00243	0.0325378	0.0452384	0.356262	Brain_Caudate_basal_ganglia
Meta	ENSG00000182405.5	PGBD4	-2.00129	-0.0427542	0.0453614	0.356666	Brain_Caudate_basal_ganglia
Meta	ENSG00000236609.3	ZNF853	-1.99594	-0.101527	0.0459404	0.360651	Brain_Caudate_basal_ganglia
Meta	ENSG00000180096.11	2025-09-01	-1.99478	-0.0190611	0.0460671	0.360954	Brain_Caudate_basal_ganglia
Meta	ENSG00000205143.2	ARID3C	-1.99341	-0.0149703	0.046217	0.360954	Brain_Caudate_basal_ganglia
Meta	ENSG00000236854.1	AL121656.5	1.99307	0.00730838	0.046254	0.360954	Brain_Caudate_basal_ganglia
Meta	ENSG00000258181.1	RP11-493L12.4	1.99232	0.0189464	0.0463358	0.360954	Brain_Caudate_basal_ganglia
Meta	ENSG00000267731.1	RP11-147L13.8	-1.99227	-0.0144589	0.0463411	0.360954	Brain_Caudate_basal_ganglia
Meta	ENSG00000189298.13	ZKSCAN3	-1.98956	-0.0205866	0.0466394	0.362711	Brain_Caudate_basal_ganglia
Meta	ENSG00000119782.13	FKBP1B	-1.98629	-0.0260451	0.047001	0.364953	Brain_Caudate_basal_ganglia
Meta	ENSG00000186204.14	CYP4F12	-1.98518	-0.0206615	0.0471247	0.365323	Brain_Caudate_basal_ganglia
Meta	ENSG00000187837.3	HIST1H1C	-1.98454	-0.0212997	0.0471952	0.365323	Brain_Caudate_basal_ganglia
Meta	ENSG00000133313.14	CNDP2	-1.98327	-0.0132362	0.0473374	0.365856	Brain_Caudate_basal_ganglia
Meta	ENSG00000109576.13	AADAT	-1.98183	-0.0462478	0.0474979	0.366057	Brain_Caudate_basal_ganglia
Meta	ENSG00000091640.7	SPAG7	-1.98172	-0.0421024	0.0475103	0.366057	Brain_Caudate_basal_ganglia
Meta	ENSG00000008838.19	MED24	1.98059	0.0252458	0.0476367	0.366465	Brain_Caudate_basal_ganglia
Meta	ENSG00000272871.1	RP11-408A13.4	1.97982	0.00935845	0.0477237	0.366568	Brain_Caudate_basal_ganglia
Meta	ENSG00000125734.15	GPR108	1.97755	0.0161691	0.0479797	0.367967	Brain_Caudate_basal_ganglia
Meta	ENSG00000173715.15	C11orf80	1.97298	0.026286	0.0484973	0.371366	Brain_Caudate_basal_ganglia
Meta	ENSG00000135441.7	BLOC1S1	1.97088	0.0317519	0.048737	0.372629	Brain_Caudate_basal_ganglia
Meta	ENSG00000134042.12	MRO	1.96998	0.0326348	0.048841	0.372852	Brain_Caudate_basal_ganglia
Meta	ENSG00000151692.14	RNF144A	1.96775	0.113279	0.0490965	0.373546	Brain_Caudate_basal_ganglia
Meta	ENSG00000167094.15	TTC16	-1.96773	-0.0329423	0.0490987	0.373546	Brain_Caudate_basal_ganglia
Meta	ENSG00000152527.13	PLEKHH2	-1.9667	-0.0176148	0.0492176	0.373546	Brain_Caudate_basal_ganglia
Meta	ENSG00000054356.13	PTPRN	-1.96623	-0.0492825	0.0492725	0.373546	Brain_Caudate_basal_ganglia
Meta	ENSG00000064115.10	TM7SF3	-1.96498	-0.0226646	0.0494161	0.373546	Brain_Caudate_basal_ganglia
Meta	ENSG00000069431.11	ABCC9	1.96459	0.0291168	0.0494613	0.373546	Brain_Caudate_basal_ganglia
Meta	ENSG00000277494.1	GPIHBP1	-1.96315	-0.0181588	0.0496284	0.373546	Brain_Caudate_basal_ganglia
Meta	ENSG00000175489.9	LRRC25	-1.96259	-0.0452923	0.0496934	0.373546	Brain_Caudate_basal_ganglia
Meta	ENSG00000134575.9	ACP2	-1.96252	-0.0233209	0.0497021	0.373546	Brain_Caudate_basal_ganglia
Meta	ENSG00000075223.13	SEMA3C	-1.96184	-0.0181097	0.0497809	0.373546	Brain_Caudate_basal_ganglia
Meta	ENSG00000182263.13	FIGN	-1.9613	-0.0565566	0.0498437	0.373546	Brain_Caudate_basal_ganglia
Meta	ENSG00000142185.16	TRPM2	-1.96035	-0.0119918	0.0499546	0.373546	Brain_Caudate_basal_ganglia
Meta	ENSG00000183010.16	PYCR1	1.95979	0.0642159	0.0500204	0.373546	Brain_Caudate_basal_ganglia
Meta	ENSG00000204060.6	FOXO6	1.95953	0.0501462	0.0500505	0.373546	Brain_Caudate_basal_ganglia
Meta	ENSG00000173145.11	NOC3L	-1.95949	-0.0376597	0.050056	0.373546	Brain_Caudate_basal_ganglia
Meta	ENSG00000158714.10	SLAMF8	-1.95677	-0.028661	0.0503748	0.373886	Brain_Caudate_basal_ganglia
Meta	ENSG00000259577.1	CERNA1	-1.9567	-0.021865	0.0503831	0.373886	Brain_Caudate_basal_ganglia
Meta	ENSG00000185338.4	SOCS1	-1.95646	-0.0314809	0.0504112	0.373886	Brain_Caudate_basal_ganglia
Meta	ENSG00000137860.11	SLC28A2	-1.95589	-0.0398081	0.0504778	0.373886	Brain_Caudate_basal_ganglia
Meta	ENSG00000157315.4	TMED6	1.95487	0.0429609	0.0505979	0.373886	Brain_Caudate_basal_ganglia
Meta	ENSG00000102886.14	GDPD3	-1.95479	-0.0247202	0.050608	0.373886	Brain_Caudate_basal_ganglia
Meta	ENSG00000168356.11	SCN11A	1.95399	0.0254243	0.0507026	0.373886	Brain_Caudate_basal_ganglia
Meta	ENSG00000109832.13	DDX25	-1.95387	-0.0267305	0.0507166	0.373886	Brain_Caudate_basal_ganglia
Meta	ENSG00000173894.10	CBX2	-1.95336	-0.0204612	0.0507765	0.373886	Brain_Caudate_basal_ganglia
Meta	ENSG00000100288.19	CHKB	-1.9525	-0.0174388	0.050879	0.374088	Brain_Caudate_basal_ganglia
Meta	ENSG00000125637.15	PSD4	-1.95151	-0.0674683	0.0509959	0.374396	Brain_Caudate_basal_ganglia
Meta	ENSG00000198502.5	HLA-DRB5	-1.94997	-0.00677713	0.0511796	0.374837	Brain_Caudate_basal_ganglia
Meta	ENSG00000189157.13	FAM47E	1.94975	0.0115944	0.0512064	0.374837	Brain_Caudate_basal_ganglia
Meta	ENSG00000176406.22	RIMS2	1.94823	0.109538	0.0513874	0.37561	Brain_Caudate_basal_ganglia
Meta	ENSG00000173272.15	MZT2A	1.94694	0.0166242	0.0515425	0.375931	Brain_Caudate_basal_ganglia
Meta	ENSG00000058453.16	CROCC	-1.94643	-0.0502158	0.0516028	0.375931	Brain_Caudate_basal_ganglia
Meta	ENSG00000143398.19	PIP5K1A	1.94575	0.018935	0.0516851	0.375931	Brain_Caudate_basal_ganglia
Meta	ENSG00000117335.19	CD46	1.94535	0.0205352	0.0517329	0.375931	Brain_Caudate_basal_ganglia
Meta	ENSG00000131773.13	KHDRBS3	-1.94249	-0.0155897	0.0520781	0.377888	Brain_Caudate_basal_ganglia
Meta	ENSG00000137713.15	PPP2R1B	-1.94136	-0.0168502	0.0522141	0.378324	Brain_Caudate_basal_ganglia
Meta	ENSG00000161904.11	LEMD2	1.93977	0.0263895	0.0524079	0.378879	Brain_Caudate_basal_ganglia
Meta	ENSG00000260179.1	RP5-902P8.12	-1.93948	-0.0197584	0.0524427	0.378879	Brain_Caudate_basal_ganglia
Meta	ENSG00000236106.1	AC010729.2	1.93581	0.0527468	0.0528914	0.381568	Brain_Caudate_basal_ganglia
Meta	ENSG00000100100.12	PIK3IP1	1.93338	0.0872662	0.0531889	0.38316	Brain_Caudate_basal_ganglia
Meta	ENSG00000196126.11	HLA-DRB1	-1.931	-0.0134074	0.0534836	0.38463	Brain_Caudate_basal_ganglia
Meta	ENSG00000223561.6	AC003090.1	-1.93048	-0.00937322	0.0535472	0.38463	Brain_Caudate_basal_ganglia
Meta	ENSG00000124380.10	SNRNP27	1.9283	0.0240124	0.0538183	0.384729	Brain_Caudate_basal_ganglia
Meta	ENSG00000101161.7	PRPF6	1.92822	0.0382493	0.0538275	0.384729	Brain_Caudate_basal_ganglia
Meta	ENSG00000239828.6	RP11-446H18.5	-1.92783	-0.0733739	0.0538764	0.384729	Brain_Caudate_basal_ganglia
Meta	ENSG00000166984.11	TCP10L2	1.92766	0.0526463	0.0538969	0.384729	Brain_Caudate_basal_ganglia
Meta	ENSG00000273014.1	RP11-225B17.2	-1.92726	-0.0277519	0.053947	0.384729	Brain_Caudate_basal_ganglia
Meta	ENSG00000183570.16	PCBP3	-1.92504	-0.0220179	0.0542247	0.385735	Brain_Caudate_basal_ganglia
Meta	ENSG00000259134.5	LINC00924	-1.92489	-0.0328437	0.0542427	0.385735	Brain_Caudate_basal_ganglia
Meta	ENSG00000139428.11	MMAB	-1.92296	-0.0256008	0.0544852	0.386907	Brain_Caudate_basal_ganglia
Meta	ENSG00000273142.1	RP11-458F8.4	1.92197	0.0183316	0.054609	0.387235	Brain_Caudate_basal_ganglia
Meta	ENSG00000169251.12	NMD3	-1.92097	-0.0572843	0.0547361	0.387584	Brain_Caudate_basal_ganglia
Meta	ENSG00000125388.19	GRK4	1.91903	0.0210846	0.0549809	0.388765	Brain_Caudate_basal_ganglia
Meta	ENSG00000108590.10	MED31	-1.91794	-0.0215577	0.0551181	0.389184	Brain_Caudate_basal_ganglia
Meta	ENSG00000127948.15	POR	-1.91657	-0.0199181	0.055293	0.389867	Brain_Caudate_basal_ganglia
Meta	ENSG00000107742.12	SPOCK2	-1.91557	-0.0190757	0.05542	0.39007	Brain_Caudate_basal_ganglia
Meta	ENSG00000076604.14	TRAF4	-1.91511	-0.0683658	0.0554783	0.39007	Brain_Caudate_basal_ganglia
Meta	ENSG00000171503.11	ETFDH	1.91367	0.0236627	0.0556625	0.390814	Brain_Caudate_basal_ganglia
Meta	ENSG00000152292.16	SH2D6	-1.91267	-0.00906659	0.0557899	0.391032	Brain_Caudate_basal_ganglia
Meta	ENSG00000156384.14	SFR1	-1.9122	-0.0410805	0.0558505	0.391032	Brain_Caudate_basal_ganglia
Meta	ENSG00000141580.15	WDR45B	1.91119	0.0420994	0.0559795	0.391275	Brain_Caudate_basal_ganglia
Meta	ENSG00000167434.9	CA4	1.91071	0.0811031	0.0560422	0.391275	Brain_Caudate_basal_ganglia
Meta	ENSG00000188672.17	RHCE	-1.90877	-0.00802339	0.0562922	0.392471	Brain_Caudate_basal_ganglia
Meta	ENSG00000055813.5	CCDC85A	-1.90787	-0.014558	0.056408	0.392729	Brain_Caudate_basal_ganglia
Meta	ENSG00000143412.9	ANXA9	-1.90582	-0.0421238	0.056674	0.394031	Brain_Caudate_basal_ganglia
Meta	ENSG00000082258.12	CCNT2	1.90357	0.0292392	0.0569663	0.395257	Brain_Caudate_basal_ganglia
Meta	ENSG00000105792.19	CFAP69	1.90324	0.060858	0.057009	0.395257	Brain_Caudate_basal_ganglia
Meta	ENSG00000278107.1	RP11-162A12.4	1.90147	0.0553219	0.0572409	0.396314	Brain_Caudate_basal_ganglia
Meta	ENSG00000114850.6	SSR3	1.89778	0.0674368	0.0577246	0.399068	Brain_Caudate_basal_ganglia
Meta	ENSG00000223802.7	CERS1	-1.89713	-0.0365888	0.0578108	0.399068	Brain_Caudate_basal_ganglia
Meta	ENSG00000225706.1	PTPRD-AS1	-1.89661	-0.0088935	0.0578789	0.399068	Brain_Caudate_basal_ganglia
Meta	ENSG00000104883.7	PEX11G	-1.89489	-0.0796197	0.0581069	0.399405	Brain_Caudate_basal_ganglia
Meta	ENSG00000072864.14	NDE1	1.89431	0.0240009	0.058184	0.399405	Brain_Caudate_basal_ganglia
Meta	ENSG00000273765.1	RP11-370I10.11	-1.89422	-0.0115777	0.058196	0.399405	Brain_Caudate_basal_ganglia
Meta	ENSG00000138030.12	KHK	-1.89383	-0.0353836	0.0582482	0.399405	Brain_Caudate_basal_ganglia
Meta	ENSG00000099785.10	2025-03-02	1.89292	0.0126983	0.0583686	0.399681	Brain_Caudate_basal_ganglia
Meta	ENSG00000159461.14	AMFR	-1.89225	-0.0408179	0.0584579	0.399743	Brain_Caudate_basal_ganglia
Meta	ENSG00000071894.16	CPSF1	-1.89157	-0.00734213	0.0585479	0.39981	Brain_Caudate_basal_ganglia
Meta	ENSG00000262246.5	CORO7	-1.88614	-0.0312517	0.0592755	0.404225	Brain_Caudate_basal_ganglia
Meta	ENSG00000148848.14	ADAM12	1.88288	0.0709644	0.059716	0.406673	Brain_Caudate_basal_ganglia
Meta	ENSG00000138161.13	CUZD1	1.87895	0.0110308	0.0602511	0.409757	Brain_Caudate_basal_ganglia
Meta	ENSG00000146540.14	C7orf50	1.87657	0.0164294	0.0605768	0.410361	Brain_Caudate_basal_ganglia
Meta	ENSG00000203279.3	RP11-498P14.5	1.87592	0.00693925	0.0606667	0.410361	Brain_Caudate_basal_ganglia
Meta	ENSG00000163576.17	EFHB	-1.87572	-0.00944728	0.0606938	0.410361	Brain_Caudate_basal_ganglia
Meta	ENSG00000164002.11	EXO5	1.8755	0.0365871	0.0607238	0.410361	Brain_Caudate_basal_ganglia
Meta	ENSG00000170322.14	NFRKB	1.8753	0.0218825	0.0607516	0.410361	Brain_Caudate_basal_ganglia
Meta	ENSG00000163536.12	SERPINI1	1.87416	0.025002	0.0609086	0.410865	Brain_Caudate_basal_ganglia
Meta	ENSG00000267939.1	CTD-2325M2.1	1.87332	0.0236199	0.0610238	0.410956	Brain_Caudate_basal_ganglia
Meta	ENSG00000239467.5	AC007405.6	-1.87287	-0.0305911	0.061087	0.410956	Brain_Caudate_basal_ganglia
Meta	ENSG00000243335.9	KCTD7	1.87222	0.0213468	0.0611758	0.410999	Brain_Caudate_basal_ganglia
Meta	ENSG00000188133.5	TMEM215	1.87001	0.00948172	0.0614821	0.412501	Brain_Caudate_basal_ganglia
Meta	ENSG00000214376.5	VSTM5	1.86877	0.0238632	0.0616551	0.412863	Brain_Caudate_basal_ganglia
Meta	ENSG00000069275.12	NUCKS1	-1.86739	-0.0342428	0.0618477	0.412863	Brain_Caudate_basal_ganglia
Meta	ENSG00000090054.13	SPTLC1	-1.86735	-0.067017	0.0618532	0.412863	Brain_Caudate_basal_ganglia
Meta	ENSG00000138031.14	ADCY3	-1.86725	-0.0467921	0.0618673	0.412863	Brain_Caudate_basal_ganglia
Meta	ENSG00000001626.14	CFTR	-1.86406	-0.0315246	0.0623133	0.414994	Brain_Caudate_basal_ganglia
Meta	ENSG00000111275.12	ALDH2	1.8627	0.0718278	0.062505	0.414994	Brain_Caudate_basal_ganglia
Meta	ENSG00000272716.1	RP11-563N4.1	-1.86262	-0.0091909	0.0625162	0.414994	Brain_Caudate_basal_ganglia
Meta	ENSG00000105258.8	POLR2I	-1.86259	-0.0452697	0.0625197	0.414994	Brain_Caudate_basal_ganglia
Meta	ENSG00000085871.8	MGST2	1.86199	0.0333786	0.0626048	0.415006	Brain_Caudate_basal_ganglia
Meta	ENSG00000088986.10	DYNLL1	1.85861	0.0466068	0.063083	0.417175	Brain_Caudate_basal_ganglia
Meta	ENSG00000168615.11	ADAM9	1.85783	0.034102	0.0631939	0.417175	Brain_Caudate_basal_ganglia
Meta	ENSG00000188820.12	FAM26F	1.85748	0.0221969	0.0632425	0.417175	Brain_Caudate_basal_ganglia
Meta	ENSG00000204520.12	MICA	1.85731	0.00842163	0.0632667	0.417175	Brain_Caudate_basal_ganglia
Meta	ENSG00000169976.6	SF3B5	1.85524	0.0884625	0.0635618	0.418568	Brain_Caudate_basal_ganglia
Meta	ENSG00000169918.9	OTUD7A	-1.85372	-0.0134556	0.0637791	0.419399	Brain_Caudate_basal_ganglia
Meta	ENSG00000187288.10	CIDEC	-1.85276	-0.0104553	0.0639162	0.419399	Brain_Caudate_basal_ganglia
Meta	ENSG00000000457.13	SCYL3	1.8526	0.0318105	0.0639404	0.419399	Brain_Caudate_basal_ganglia
Meta	ENSG00000048471.13	SNX29	-1.85173	-0.0201767	0.064065	0.419664	Brain_Caudate_basal_ganglia
Meta	ENSG00000156574.9	NODAL	-1.85034	-0.0139318	0.0642648	0.420097	Brain_Caudate_basal_ganglia
Meta	ENSG00000157911.9	PEX10	-1.84965	-0.0719493	0.0643639	0.420097	Brain_Caudate_basal_ganglia
Meta	ENSG00000156427.7	FGF18	-1.84951	-0.0238805	0.0643839	0.420097	Brain_Caudate_basal_ganglia
Meta	ENSG00000278535.4	DHRS11	-1.8485	-0.183082	0.06453	0.420499	Brain_Caudate_basal_ganglia
Meta	ENSG00000146453.12	PNLDC1	1.84654	0.0244618	0.0648139	0.421726	Brain_Caudate_basal_ganglia
Meta	ENSG00000166478.9	ZNF143	-1.84603	-0.0379956	0.0648874	0.421726	Brain_Caudate_basal_ganglia
Meta	ENSG00000187688.14	TRPV2	-1.8445	-0.0124969	0.0651105	0.422625	Brain_Caudate_basal_ganglia
Meta	ENSG00000103642.11	LACTB	1.84233	0.0160091	0.0654264	0.424123	Brain_Caudate_basal_ganglia
Meta	ENSG00000213096.10	ZNF254	-1.84169	-0.0308005	0.0655212	0.424186	Brain_Caudate_basal_ganglia
Meta	ENSG00000167995.15	BEST1	-1.8384	-0.0404664	0.0660034	0.426753	Brain_Caudate_basal_ganglia
Meta	ENSG00000107611.14	CUBN	1.83719	0.0242557	0.0661822	0.426778	Brain_Caudate_basal_ganglia
Meta	ENSG00000152465.17	NMT2	-1.83653	-0.0137875	0.0662797	0.426778	Brain_Caudate_basal_ganglia
Meta	ENSG00000281831.1	HCP5B	-1.8362	-0.0063132	0.0663277	0.426778	Brain_Caudate_basal_ganglia
Meta	ENSG00000243056.1	EIF4EBP3	-1.83591	-0.112419	0.0663709	0.426778	Brain_Caudate_basal_ganglia
Meta	ENSG00000272221.1	XXbac-BPG181B23.7	1.83548	0.00747955	0.0664353	0.426778	Brain_Caudate_basal_ganglia
Meta	ENSG00000254852.8	NPIPA2	-1.83398	-0.0207123	0.0666568	0.42765	Brain_Caudate_basal_ganglia
Meta	ENSG00000116260.16	QSOX1	1.8333	0.122124	0.0667583	0.427751	Brain_Caudate_basal_ganglia
Meta	ENSG00000104112.8	SCG3	1.83269	0.0182702	0.0668485	0.427779	Brain_Caudate_basal_ganglia
Meta	ENSG00000131023.12	LATS1	1.83123	0.0561711	0.0670668	0.42788	Brain_Caudate_basal_ganglia
Meta	ENSG00000245532.7	NEAT1	1.83074	0.0215667	0.0671397	0.42788	Brain_Caudate_basal_ganglia
Meta	ENSG00000233670.6	PIRT	1.83031	0.0463962	0.0672031	0.42788	Brain_Caudate_basal_ganglia
Meta	ENSG00000101191.16	DIDO1	-1.82971	-0.0338361	0.0672935	0.42788	Brain_Caudate_basal_ganglia
Meta	ENSG00000170430.9	MGMT	-1.82918	-0.0103068	0.067372	0.42788	Brain_Caudate_basal_ganglia
Meta	ENSG00000186529.15	CYP4F3	-1.82914	-0.00856581	0.0673793	0.42788	Brain_Caudate_basal_ganglia
Meta	ENSG00000213066.11	FGFR1OP	-1.82767	-0.0246298	0.0675996	0.428733	Brain_Caudate_basal_ganglia
Meta	ENSG00000166669.13	ATF7IP2	1.82613	0.0228919	0.067831	0.429504	Brain_Caudate_basal_ganglia
Meta	ENSG00000080608.9	PUM3	1.82571	0.0175961	0.0678934	0.429504	Brain_Caudate_basal_ganglia
Meta	ENSG00000115155.16	OTOF	-1.8242	-0.0216683	0.0681224	0.430397	Brain_Caudate_basal_ganglia
Meta	ENSG00000242252.1	BGLAP	-1.82363	-0.0183159	0.0682073	0.430397	Brain_Caudate_basal_ganglia
Meta	ENSG00000258144.1	RP11-554L12.1	-1.82288	-0.0292379	0.0683213	0.430571	Brain_Caudate_basal_ganglia
Meta	ENSG00000123159.15	GIPC1	1.82186	0.0401022	0.0684769	0.431007	Brain_Caudate_basal_ganglia
Meta	ENSG00000050426.15	LETMD1	1.82055	0.0562384	0.0686757	0.431713	Brain_Caudate_basal_ganglia
Meta	ENSG00000100109.16	TFIP11	1.81921	0.0713817	0.06888	0.432094	Brain_Caudate_basal_ganglia
Meta	ENSG00000197070.13	ARRDC1	1.81901	0.0307366	0.0689096	0.432094	Brain_Caudate_basal_ganglia
Meta	ENSG00000146918.19	NCAPG2	-1.81783	-0.0442955	0.0690902	0.432403	Brain_Caudate_basal_ganglia
Meta	ENSG00000128185.9	DGCR6L	1.81718	0.0721183	0.0691896	0.432403	Brain_Caudate_basal_ganglia
Meta	ENSG00000104524.13	PYCRL	-1.81699	-0.0157158	0.0692192	0.432403	Brain_Caudate_basal_ganglia
Meta	ENSG00000105976.14	MET	1.81578	0.00646923	0.0694043	0.433017	Brain_Caudate_basal_ganglia
Meta	ENSG00000066777.8	ARFGEF1	1.81497	0.0446228	0.069528	0.433246	Brain_Caudate_basal_ganglia
Meta	ENSG00000055950.16	MRPL43	-1.81343	-0.0157527	0.0697651	0.433298	Brain_Caudate_basal_ganglia
Meta	ENSG00000168439.16	STIP1	-1.81315	-0.0659975	0.069809	0.433298	Brain_Caudate_basal_ganglia
Meta	ENSG00000176809.10	LRRC37A3	-1.81274	-0.0288746	0.0698718	0.433298	Brain_Caudate_basal_ganglia
Meta	ENSG00000166140.17	ZFYVE19	1.81266	0.0218868	0.069884	0.433298	Brain_Caudate_basal_ganglia
Meta	ENSG00000263753.6	LINC00667	1.80991	0.0108903	0.0703092	0.435393	Brain_Caudate_basal_ganglia
Meta	ENSG00000172260.14	NEGR1	-1.80752	-0.0615161	0.0706817	0.437157	Brain_Caudate_basal_ganglia
Meta	ENSG00000185803.8	SLC52A2	1.80623	0.0354144	0.0708817	0.43785	Brain_Caudate_basal_ganglia
Meta	ENSG00000136448.11	NMT1	1.80501	0.0289806	0.0710729	0.438004	Brain_Caudate_basal_ganglia
Meta	ENSG00000125821.11	DTD1	-1.80493	-0.0323872	0.0710864	0.438004	Brain_Caudate_basal_ganglia
Meta	ENSG00000112874.9	NUDT12	-1.80367	-0.0471072	0.0712826	0.438004	Brain_Caudate_basal_ganglia
Meta	ENSG00000240045.1	RP11-451G4.2	1.80349	0.00780934	0.0713116	0.438004	Brain_Caudate_basal_ganglia
Meta	ENSG00000117450.13	PRDX1	-1.80327	-0.036086	0.0713459	0.438004	Brain_Caudate_basal_ganglia
Meta	ENSG00000115594.11	IL1R1	-1.80045	-0.0625789	0.071789	0.43979	Brain_Caudate_basal_ganglia
Meta	ENSG00000124299.13	PEPD	1.80003	0.0143883	0.0718555	0.43979	Brain_Caudate_basal_ganglia
Meta	ENSG00000115902.10	SLC1A4	1.79974	0.0245051	0.0719014	0.43979	Brain_Caudate_basal_ganglia
Meta	ENSG00000085721.12	RRN3	-1.79905	-0.0286281	0.0720107	0.439918	Brain_Caudate_basal_ganglia
Meta	ENSG00000113119.12	TMCO6	-1.79834	-0.0840238	0.0721226	0.440063	Brain_Caudate_basal_ganglia
Meta	ENSG00000100243.20	CYB5R3	1.79767	0.040411	0.0722298	0.440178	Brain_Caudate_basal_ganglia
Meta	ENSG00000204540.10	PSORS1C1	1.79573	0.00977709	0.0725377	0.440985	Brain_Caudate_basal_ganglia
Meta	ENSG00000131351.14	HAUS8	1.79572	0.0155576	0.0725392	0.440985	Brain_Caudate_basal_ganglia
Meta	ENSG00000189306.10	RRP7A	-1.79146	-0.301714	0.0732198	0.44458	Brain_Caudate_basal_ganglia
Meta	ENSG00000006831.9	ADIPOR2	-1.79027	-0.12462	0.073411	0.444892	Brain_Caudate_basal_ganglia
Meta	ENSG00000138777.19	PPA2	1.78901	0.0174419	0.0736126	0.444892	Brain_Caudate_basal_ganglia
Meta	ENSG00000167081.16	PBX3	1.7887	0.0290666	0.0736637	0.444892	Brain_Caudate_basal_ganglia
Meta	ENSG00000184898.6	RBM43	-1.78849	-0.0369105	0.0736966	0.444892	Brain_Caudate_basal_ganglia
Meta	ENSG00000261587.2	TMEM249	1.78823	0.0151991	0.0737391	0.444892	Brain_Caudate_basal_ganglia
Meta	ENSG00000250934.1	RP11-71E19.1	1.78781	0.0268981	0.0738066	0.444892	Brain_Caudate_basal_ganglia
Meta	ENSG00000067057.16	PFKP	-1.78648	-0.018294	0.0740219	0.445651	Brain_Caudate_basal_ganglia
Meta	ENSG00000136943.10	CTSV	1.78277	0.0516386	0.0746232	0.448203	Brain_Caudate_basal_ganglia
Meta	ENSG00000079819.18	EPB41L2	1.78276	0.0414764	0.0746255	0.448203	Brain_Caudate_basal_ganglia
Meta	ENSG00000240875.5	LINC00886	1.78151	0.025558	0.074829	0.448884	Brain_Caudate_basal_ganglia
Meta	ENSG00000237310.1	GS1-124K5.4	-1.77968	-0.0129874	0.0751283	0.450138	Brain_Caudate_basal_ganglia
Meta	ENSG00000143258.15	USP21	-1.7779	-0.0325084	0.0754196	0.45134	Brain_Caudate_basal_ganglia
Meta	ENSG00000166819.11	PLIN1	-1.77709	-0.0448851	0.0755535	0.451599	Brain_Caudate_basal_ganglia
Meta	ENSG00000164615.4	CAMLG	1.77555	0.011389	0.0758065	0.452113	Brain_Caudate_basal_ganglia
Meta	ENSG00000167645.16	YIF1B	1.77521	0.0542007	0.075864	0.452113	Brain_Caudate_basal_ganglia
Meta	ENSG00000118369.12	USP35	1.77471	0.0175674	0.0759452	0.452113	Brain_Caudate_basal_ganglia
Meta	ENSG00000171722.12	SPATA46	1.7741	0.0344758	0.0760473	0.452113	Brain_Caudate_basal_ganglia
Meta	ENSG00000131876.16	SNRPA1	-1.77336	-0.0405856	0.0761691	0.452113	Brain_Caudate_basal_ganglia
Meta	ENSG00000100191.5	SLC5A4	1.77327	0.0154961	0.0761835	0.452113	Brain_Caudate_basal_ganglia
Meta	ENSG00000259685.2	CTD-2315E11.1	-1.76813	-0.0115591	0.0770385	0.455364	Brain_Caudate_basal_ganglia
Meta	ENSG00000163623.9	NKX6-1	-1.76794	-0.0297597	0.0770703	0.455364	Brain_Caudate_basal_ganglia
Meta	ENSG00000136104.19	RNASEH2B	1.76757	0.0138931	0.0771331	0.455364	Brain_Caudate_basal_ganglia
Meta	ENSG00000197457.9	STMN3	-1.76709	-0.0328588	0.0772133	0.455364	Brain_Caudate_basal_ganglia
Meta	ENSG00000197181.11	PIWIL2	1.76687	0.0115751	0.0772503	0.455364	Brain_Caudate_basal_ganglia
Meta	ENSG00000183828.14	NUDT14	-1.76628	-0.00686625	0.0773481	0.455364	Brain_Caudate_basal_ganglia
Meta	ENSG00000250486.3	FAM218A	-1.76579	-0.0118168	0.0774304	0.455364	Brain_Caudate_basal_ganglia
Meta	ENSG00000102606.17	ARHGEF7	1.76561	0.0169693	0.077462	0.455364	Brain_Caudate_basal_ganglia
Meta	ENSG00000187957.7	DNER	1.7609	0.0324892	0.0782551	0.459041	Brain_Caudate_basal_ganglia
Meta	ENSG00000134285.10	FKBP11	-1.76039	-0.0174513	0.0783425	0.459041	Brain_Caudate_basal_ganglia
Meta	ENSG00000151743.10	AMN1	-1.76026	-0.0324083	0.0783639	0.459041	Brain_Caudate_basal_ganglia
Meta	ENSG00000125375.14	ATP5S	1.75868	0.0190529	0.0786313	0.460067	Brain_Caudate_basal_ganglia
Meta	ENSG00000198468.7	FLVCR1-AS1	-1.75594	-0.00577439	0.0790993	0.461819	Brain_Caudate_basal_ganglia
Meta	ENSG00000149743.13	TRPT1	-1.75531	-0.0186699	0.0792066	0.461819	Brain_Caudate_basal_ganglia
Meta	ENSG00000184277.12	TM2D3	1.75498	0.0418705	0.0792636	0.461819	Brain_Caudate_basal_ganglia
Meta	ENSG00000181513.14	ACBD4	1.75467	0.040254	0.0793152	0.461819	Brain_Caudate_basal_ganglia
Meta	ENSG00000108379.9	WNT3	1.75392	0.0090107	0.0794445	0.461819	Brain_Caudate_basal_ganglia
Meta	ENSG00000217442.3	SYCE3	-1.75367	-0.00754333	0.0794866	0.461819	Brain_Caudate_basal_ganglia
Meta	ENSG00000175548.8	ALG10B	1.7531	0.0271503	0.079585	0.461852	Brain_Caudate_basal_ganglia
Meta	ENSG00000189350.12	TOGARAM2	-1.75145	-0.0133126	0.0798691	0.462962	Brain_Caudate_basal_ganglia
Meta	ENSG00000026652.13	AGPAT4	-1.74971	-0.0892568	0.0801689	0.463777	Brain_Caudate_basal_ganglia
Meta	ENSG00000249926.2	RP11-495K9.6	1.74955	0.0201102	0.0801958	0.463777	Brain_Caudate_basal_ganglia
Meta	ENSG00000143850.13	PLEKHA6	1.74673	0.0280167	0.0806849	0.466065	Brain_Caudate_basal_ganglia
Meta	ENSG00000072736.18	NFATC3	1.74574	0.0272395	0.0808559	0.466267	Brain_Caudate_basal_ganglia
Meta	ENSG00000057252.12	SOAT1	-1.74463	-0.0756352	0.0810491	0.466267	Brain_Caudate_basal_ganglia
Meta	ENSG00000243480.7	AMY2A	1.74459	0.034361	0.0810557	0.466267	Brain_Caudate_basal_ganglia
Meta	ENSG00000108469.14	RECQL5	-1.7442	-0.0281322	0.0811249	0.466267	Brain_Caudate_basal_ganglia
Meta	ENSG00000228065.10	LINC01515	-1.74295	-0.0156568	0.0813415	0.466267	Brain_Caudate_basal_ganglia
Meta	ENSG00000197893.13	NRAP	-1.74276	-0.0218914	0.0813759	0.466267	Brain_Caudate_basal_ganglia
Meta	ENSG00000126005.16	MMP24-AS1	-1.74233	-0.0116365	0.0814499	0.466267	Brain_Caudate_basal_ganglia
Meta	ENSG00000248698.5	LINC01085	1.74194	0.0108473	0.0815196	0.466267	Brain_Caudate_basal_ganglia
Meta	ENSG00000005882.11	PDK2	-1.74104	-0.0263262	0.081677	0.466267	Brain_Caudate_basal_ganglia
Meta	ENSG00000172201.11	ID4	1.7407	0.0466759	0.0817363	0.466267	Brain_Caudate_basal_ganglia
Meta	ENSG00000119729.11	RHOQ	1.7401	0.0766833	0.0818413	0.466267	Brain_Caudate_basal_ganglia
Meta	ENSG00000141013.16	GAS8	-1.7401	-0.013526	0.0818422	0.466267	Brain_Caudate_basal_ganglia
Meta	ENSG00000162642.13	C1orf52	-1.73935	-0.0592017	0.0819731	0.466479	Brain_Caudate_basal_ganglia
Meta	ENSG00000233942.1	AC004012.1	1.73814	0.0377531	0.0821856	0.46715	Brain_Caudate_basal_ganglia
Meta	ENSG00000168569.7	TMEM223	-1.73762	-0.026387	0.0822784	0.46715	Brain_Caudate_basal_ganglia
Meta	ENSG00000187486.5	KCNJ11	-1.7359	-0.0500868	0.0825823	0.467674	Brain_Caudate_basal_ganglia
Meta	ENSG00000163131.10	CTSS	1.73541	0.0316549	0.0826675	0.467674	Brain_Caudate_basal_ganglia
Meta	ENSG00000102882.11	MAPK3	1.73515	0.0494423	0.0827148	0.467674	Brain_Caudate_basal_ganglia
Meta	ENSG00000165699.13	TSC1	1.73497	0.0350505	0.082746	0.467674	Brain_Caudate_basal_ganglia
Meta	ENSG00000123610.4	TNFAIP6	-1.73362	-0.00936937	0.0829852	0.468369	Brain_Caudate_basal_ganglia
Meta	ENSG00000106526.10	ACTR3C	1.73322	0.0124245	0.0830567	0.468369	Brain_Caudate_basal_ganglia
Meta	ENSG00000100225.17	FBXO7	-1.73207	-0.0277215	0.0832602	0.468986	Brain_Caudate_basal_ganglia
Meta	ENSG00000185838.13	GNB1L	-1.73079	-0.013658	0.0834897	0.469187	Brain_Caudate_basal_ganglia
Meta	ENSG00000150347.14	ARID5B	1.73043	0.0533075	0.0835536	0.469187	Brain_Caudate_basal_ganglia
Meta	ENSG00000272462.2	U91328.19	-1.73029	-0.00789799	0.0835784	0.469187	Brain_Caudate_basal_ganglia
Meta	ENSG00000188677.14	PARVB	-1.72947	-0.0240554	0.0837244	0.46943	Brain_Caudate_basal_ganglia
Meta	ENSG00000132881.11	RSG1	1.72887	0.0243285	0.083833	0.46943	Brain_Caudate_basal_ganglia
Meta	ENSG00000260657.2	RP11-315D16.4	1.72847	0.00605142	0.0839042	0.46943	Brain_Caudate_basal_ganglia
Meta	ENSG00000143149.12	ALDH9A1	-1.72596	-0.0316655	0.0843553	0.470939	Brain_Caudate_basal_ganglia
Meta	ENSG00000136908.17	DPM2	-1.72562	-0.0164516	0.0844166	0.470939	Brain_Caudate_basal_ganglia
Meta	ENSG00000187010.19	RHD	1.7251	0.00558447	0.0845087	0.470939	Brain_Caudate_basal_ganglia
Meta	ENSG00000152689.17	RASGRP3	-1.72387	-0.0428773	0.0847305	0.470939	Brain_Caudate_basal_ganglia
Meta	ENSG00000184923.12	NUTM2A	1.72386	0.0125457	0.0847336	0.470939	Brain_Caudate_basal_ganglia
Meta	ENSG00000184939.15	ZFP90	-1.72382	-0.0190703	0.0847407	0.470939	Brain_Caudate_basal_ganglia
Meta	ENSG00000125485.17	DDX31	1.72208	0.0109869	0.0850555	0.472162	Brain_Caudate_basal_ganglia
Meta	ENSG00000179134.15	SAMD4B	-1.7206	-0.0296785	0.0853228	0.472966	Brain_Caudate_basal_ganglia
Meta	ENSG00000198478.7	SH3BGRL2	1.71989	0.00910274	0.0854528	0.472966	Brain_Caudate_basal_ganglia
Meta	ENSG00000235100.3	RP11-80H5.9	1.71926	0.0237981	0.0855664	0.472966	Brain_Caudate_basal_ganglia
Meta	ENSG00000204084.12	INPP5B	-1.71879	-0.0227312	0.0856528	0.472966	Brain_Caudate_basal_ganglia
Meta	ENSG00000078487.17	ZCWPW1	1.718	0.012851	0.0857971	0.472966	Brain_Caudate_basal_ganglia
Meta	ENSG00000157542.9	KCNJ6	-1.71788	-0.0130125	0.0858187	0.472966	Brain_Caudate_basal_ganglia
Meta	ENSG00000230156.2	LINC00443	1.71763	0.00870315	0.0858644	0.472966	Brain_Caudate_basal_ganglia
Meta	ENSG00000260259.1	LINC02166	1.7159	0.0162221	0.0861811	0.473749	Brain_Caudate_basal_ganglia
Meta	ENSG00000104979.8	C19orf53	-1.71515	-0.0199312	0.0863174	0.473749	Brain_Caudate_basal_ganglia
Meta	ENSG00000109072.13	VTN	-1.71373	-0.0219168	0.0865785	0.473749	Brain_Caudate_basal_ganglia
Meta	ENSG00000169689.14	CENPX	-1.71294	-0.0193134	0.0867237	0.473749	Brain_Caudate_basal_ganglia
Meta	ENSG00000163932.13	PRKCD	-1.71282	-0.161213	0.0867455	0.473749	Brain_Caudate_basal_ganglia
Meta	ENSG00000008226.19	DLEC1	-1.71281	-0.0277923	0.0867471	0.473749	Brain_Caudate_basal_ganglia
Meta	ENSG00000204219.9	TCEA3	-1.7126	-0.0164072	0.0867864	0.473749	Brain_Caudate_basal_ganglia
Meta	ENSG00000115524.15	SF3B1	1.71183	0.0576895	0.0869277	0.473749	Brain_Caudate_basal_ganglia
Meta	ENSG00000120805.13	ARL1	-1.71171	-0.0337	0.0869503	0.473749	Brain_Caudate_basal_ganglia
Meta	ENSG00000169515.5	CCDC8	1.71157	0.0210541	0.0869766	0.473749	Brain_Caudate_basal_ganglia
Meta	ENSG00000115756.12	HPCAL1	-1.7111	-0.0251607	0.0870631	0.473749	Brain_Caudate_basal_ganglia
Meta	ENSG00000148824.18	MTG1	1.71031	0.00829252	0.0872094	0.473749	Brain_Caudate_basal_ganglia
Meta	ENSG00000148408.12	CACNA1B	1.71013	0.0358267	0.087242	0.473749	Brain_Caudate_basal_ganglia
Meta	ENSG00000108465.14	CDK5RAP3	-1.70878	-0.0205255	0.0874912	0.474584	Brain_Caudate_basal_ganglia
Meta	ENSG00000129925.10	TMEM8A	-1.70827	-0.00857747	0.0875863	0.474584	Brain_Caudate_basal_ganglia
Meta	ENSG00000146856.14	AGBL3	-1.70735	-0.0344915	0.087757	0.474993	Brain_Caudate_basal_ganglia
Meta	ENSG00000100749.7	VRK1	1.70659	0.020334	0.0878983	0.4752	Brain_Caudate_basal_ganglia
Meta	ENSG00000185864.16	NPIPB4	1.70612	0.0206035	0.0879859	0.4752	Brain_Caudate_basal_ganglia
Meta	ENSG00000270127.2	RP11-526I2.5	1.70412	0.00552595	0.0883593	0.4767	Brain_Caudate_basal_ganglia
Meta	ENSG00000281005.1	LINC00921	-1.70227	-0.018052	0.0887049	0.478048	Brain_Caudate_basal_ganglia
Meta	ENSG00000004534.14	RBM6	-1.69961	-0.0149071	0.0892044	0.48022	Brain_Caudate_basal_ganglia
Meta	ENSG00000103550.13	KNOP1	1.69902	0.00621386	0.0893163	0.480304	Brain_Caudate_basal_ganglia
Meta	ENSG00000100593.17	ISM2	-1.69817	-0.0183213	0.0894755	0.480561	Brain_Caudate_basal_ganglia
Meta	ENSG00000152749.7	GPR180	1.69774	0.0140181	0.089557	0.480561	Brain_Caudate_basal_ganglia
Meta	ENSG00000140284.10	SLC27A2	1.69658	0.020493	0.0897766	0.480758	Brain_Caudate_basal_ganglia
Meta	ENSG00000228261.1	RP11-127L20.3	1.69639	0.0072039	0.0898122	0.480758	Brain_Caudate_basal_ganglia
Meta	ENSG00000135437.9	RDH5	-1.69594	-0.0234042	0.0898967	0.480758	Brain_Caudate_basal_ganglia
Meta	ENSG00000161217.11	PCYT1A	1.69551	0.0203387	0.0899794	0.480758	Brain_Caudate_basal_ganglia
Meta	ENSG00000165171.10	WBSCR27	1.69464	0.00583384	0.0901447	0.481125	Brain_Caudate_basal_ganglia
Meta	ENSG00000044524.10	EPHA3	-1.69307	-0.0596073	0.090442	0.482043	Brain_Caudate_basal_ganglia
Meta	ENSG00000204634.12	TBC1D8	-1.69271	-0.0161362	0.09051	0.482043	Brain_Caudate_basal_ganglia
Meta	ENSG00000250091.2	DNAH10OS	1.69108	0.0378263	0.0908219	0.483188	Brain_Caudate_basal_ganglia
Meta	ENSG00000238121.5	LINC00426	-1.69042	-0.0156634	0.0909471	0.483338	Brain_Caudate_basal_ganglia
Meta	ENSG00000162377.5	COA7	-1.68891	-0.0390452	0.0912373	0.483797	Brain_Caudate_basal_ganglia
Meta	ENSG00000162244.10	RPL29	1.68799	0.0203766	0.0914134	0.483797	Brain_Caudate_basal_ganglia
Meta	ENSG00000112118.18	MCM3	1.68779	0.015474	0.0914507	0.483797	Brain_Caudate_basal_ganglia
Meta	ENSG00000112796.9	ENPP5	-1.68755	-0.0140639	0.0914973	0.483797	Brain_Caudate_basal_ganglia
Meta	ENSG00000179409.10	GEMIN4	-1.68711	-0.0136454	0.091583	0.483797	Brain_Caudate_basal_ganglia
Meta	ENSG00000198093.10	ZNF649	-1.68657	-0.0123276	0.0916867	0.483797	Brain_Caudate_basal_ganglia
Meta	ENSG00000146535.13	GNA12	-1.68643	-0.0426965	0.0917129	0.483797	Brain_Caudate_basal_ganglia
Meta	ENSG00000184956.15	MUC6	1.68508	0.0181493	0.0919725	0.484019	Brain_Caudate_basal_ganglia
Meta	ENSG00000115364.13	MRPL19	-1.685	-0.00974426	0.0919884	0.484019	Brain_Caudate_basal_ganglia
Meta	ENSG00000074276.10	CDHR2	-1.6847	-0.014979	0.0920461	0.484019	Brain_Caudate_basal_ganglia
Meta	ENSG00000273424.1	CTA-223H9.9	-1.68396	-0.0407304	0.0921893	0.484261	Brain_Caudate_basal_ganglia
Meta	ENSG00000105497.7	ZNF175	-1.68319	-0.0162414	0.0923381	0.484419	Brain_Caudate_basal_ganglia
Meta	ENSG00000167747.13	C19orf48	1.6828	0.0236277	0.0924138	0.484419	Brain_Caudate_basal_ganglia
Meta	ENSG00000112992.16	NNT	1.68104	0.0312067	0.0927558	0.484905	Brain_Caudate_basal_ganglia
Meta	ENSG00000103876.11	FAH	-1.68084	-0.0998083	0.0927933	0.484905	Brain_Caudate_basal_ganglia
Meta	ENSG00000103248.18	MTHFSD	1.68082	0.0317246	0.0927982	0.484905	Brain_Caudate_basal_ganglia
Meta	ENSG00000182272.11	B4GALNT4	1.67961	0.0141393	0.0930329	0.485622	Brain_Caudate_basal_ganglia
Meta	ENSG00000263280.1	LA16c-325D7.2	1.67848	0.00884966	0.0932534	0.486264	Brain_Caudate_basal_ganglia
Meta	ENSG00000262874.1	C19orf84	-1.67605	-0.00558061	0.0937288	0.487912	Brain_Caudate_basal_ganglia
Meta	ENSG00000160392.13	C19orf47	-1.67586	-0.0405726	0.0937652	0.487912	Brain_Caudate_basal_ganglia
Meta	ENSG00000097046.12	CDC7	-1.67392	-0.0141549	0.0941471	0.488678	Brain_Caudate_basal_ganglia
Meta	ENSG00000283033.1	RP11-219A15.5	1.67367	0.0077151	0.0941947	0.488678	Brain_Caudate_basal_ganglia
Meta	ENSG00000108786.10	HSD17B1	1.67318	0.0202676	0.094291	0.488678	Brain_Caudate_basal_ganglia
Meta	ENSG00000117481.10	NSUN4	-1.67312	-0.0250678	0.0943045	0.488678	Brain_Caudate_basal_ganglia
Meta	ENSG00000042493.15	CAPG	1.67022	0.0136509	0.0948758	0.49084	Brain_Caudate_basal_ganglia
Meta	ENSG00000128309.16	MPST	-1.6697	-0.0478586	0.0949781	0.49084	Brain_Caudate_basal_ganglia
Meta	ENSG00000173992.8	CCS	-1.66951	-0.0360431	0.0950172	0.49084	Brain_Caudate_basal_ganglia
Meta	ENSG00000131055.4	COX4I2	1.66823	0.0289714	0.0952699	0.491079	Brain_Caudate_basal_ganglia
Meta	ENSG00000073921.17	PICALM	-1.66795	-0.0241906	0.0953262	0.491079	Brain_Caudate_basal_ganglia
Meta	ENSG00000000460.16	C1orf112	1.66778	0.022831	0.095359	0.491079	Brain_Caudate_basal_ganglia
Meta	ENSG00000154930.14	ACSS1	1.66673	0.0549388	0.0955683	0.491102	Brain_Caudate_basal_ganglia
Meta	ENSG00000124193.14	SRSF6	1.66642	0.0244409	0.0956299	0.491102	Brain_Caudate_basal_ganglia
Meta	ENSG00000141665.11	FBXO15	-1.66627	-0.0220375	0.0956591	0.491102	Brain_Caudate_basal_ganglia
Meta	ENSG00000020922.12	MRE11	1.66273	0.0116566	0.0963671	0.494228	Brain_Caudate_basal_ganglia
Meta	ENSG00000241837.6	ATP5O	1.65876	0.0190735	0.0971649	0.494498	Brain_Caudate_basal_ganglia
Meta	ENSG00000070950.9	RAD18	-1.65849	-0.0240082	0.0972196	0.494498	Brain_Caudate_basal_ganglia
Meta	ENSG00000118420.16	UBE3D	-1.65825	-0.0155309	0.0972676	0.494498	Brain_Caudate_basal_ganglia
Meta	ENSG00000103485.17	QPRT	1.65817	0.0234087	0.0972833	0.494498	Brain_Caudate_basal_ganglia
Meta	ENSG00000169242.11	EFNA1	1.65799	0.0276958	0.0973203	0.494498	Brain_Caudate_basal_ganglia
Meta	ENSG00000133627.17	ACTR3B	1.65786	0.0815327	0.0973456	0.494498	Brain_Caudate_basal_ganglia
Meta	ENSG00000164823.9	OSGIN2	-1.65745	-0.0180947	0.0974283	0.494498	Brain_Caudate_basal_ganglia
Meta	ENSG00000074370.17	ATP2A3	1.6566	0.0228644	0.0975998	0.494498	Brain_Caudate_basal_ganglia
Meta	ENSG00000241644.2	INMT	-1.65626	-0.0113115	0.0976694	0.494498	Brain_Caudate_basal_ganglia
Meta	ENSG00000183476.12	SH2D7	-1.65569	-0.014307	0.097785	0.494498	Brain_Caudate_basal_ganglia
Meta	ENSG00000101463.5	SYNDIG1	-1.65564	-0.0226979	0.0977953	0.494498	Brain_Caudate_basal_ganglia
Meta	ENSG00000066923.17	STAG3	1.65533	0.012502	0.0978578	0.494498	Brain_Caudate_basal_ganglia
Meta	ENSG00000090612.20	ZNF268	1.65499	0.0243548	0.0979266	0.494498	Brain_Caudate_basal_ganglia
Meta	ENSG00000162692.10	VCAM1	1.65472	0.0306641	0.0979812	0.494498	Brain_Caudate_basal_ganglia
Meta	ENSG00000179954.15	SSC5D	1.65468	0.0231835	0.0979887	0.494498	Brain_Caudate_basal_ganglia
Meta	ENSG00000053900.10	ANAPC4	-1.65375	-0.0175705	0.098179	0.494498	Brain_Caudate_basal_ganglia
Meta	ENSG00000138468.15	SENP7	-1.65343	-0.053816	0.098244	0.494498	Brain_Caudate_basal_ganglia
Meta	ENSG00000271320.1	RP11-1152H14.1	1.65306	0.0133094	0.0983183	0.494498	Brain_Caudate_basal_ganglia
Meta	ENSG00000016391.10	CHDH	1.6529	0.0363739	0.0983513	0.494498	Brain_Caudate_basal_ganglia
Meta	ENSG00000105341.18	ATP5SL	1.65238	0.0292804	0.0984579	0.494498	Brain_Caudate_basal_ganglia
Meta	ENSG00000185305.10	ARL15	1.65216	0.0432919	0.0985029	0.494498	Brain_Caudate_basal_ganglia
Meta	ENSG00000131711.14	MAP1B	-1.65023	-0.022674	0.0988951	0.495715	Brain_Caudate_basal_ganglia
Meta	ENSG00000117480.15	FAAH	1.64999	0.0190725	0.0989441	0.495715	Brain_Caudate_basal_ganglia
Meta	ENSG00000133789.14	SWAP70	1.6479	0.0505548	0.0993741	0.497369	Brain_Caudate_basal_ganglia
Meta	ENSG00000240707.2	LINC01168	1.64676	0.0135378	0.099607	0.497803	Brain_Caudate_basal_ganglia
Meta	ENSG00000219626.8	FAM228B	1.6465	0.00730086	0.0996605	0.497803	Brain_Caudate_basal_ganglia
Meta	ENSG00000196793.13	ZNF239	-1.64521	-0.0296204	0.099927	0.498117	Brain_Caudate_basal_ganglia
Meta	ENSG00000178187.7	ZNF454	1.64464	0.00780418	0.100044	0.498117	Brain_Caudate_basal_ganglia
Meta	ENSG00000156650.12	KAT6B	1.64364	0.0129883	0.10025	0.498117	Brain_Caudate_basal_ganglia
Meta	ENSG00000215859.8	RP6-74O6.2	-1.6436	-0.0182158	0.100258	0.498117	Brain_Caudate_basal_ganglia
Meta	ENSG00000130540.13	SULT4A1	1.64344	0.0899711	0.100291	0.498117	Brain_Caudate_basal_ganglia
Meta	ENSG00000182667.14	NTM	-1.64329	-0.0131845	0.100323	0.498117	Brain_Caudate_basal_ganglia
Meta	ENSG00000006625.17	GGCT	1.64232	0.0138635	0.100523	0.498614	Brain_Caudate_basal_ganglia
Meta	ENSG00000206187.3	RP11-1084I9.1	1.64055	0.0113052	0.100892	0.499946	Brain_Caudate_basal_ganglia
Meta	ENSG00000137513.9	NARS2	-1.6381	-0.023561	0.101401	0.501968	Brain_Caudate_basal_ganglia
Meta	ENSG00000137494.13	ANKRD42	-1.63756	-0.0270571	0.101513	0.502027	Brain_Caudate_basal_ganglia
Meta	ENSG00000131845.14	ZNF304	-1.63652	-0.0116089	0.101731	0.502111	Brain_Caudate_basal_ganglia
Meta	ENSG00000226180.3	RP11-278A23.1	1.63652	0.0112658	0.101732	0.502111	Brain_Caudate_basal_ganglia
Meta	ENSG00000132600.16	PRMT7	-1.63549	-0.0130972	0.101945	0.502131	Brain_Caudate_basal_ganglia
Meta	ENSG00000125991.19	ERGIC3	1.63487	0.0228955	0.102076	0.502131	Brain_Caudate_basal_ganglia
Meta	ENSG00000269190.5	FBXO17	1.63463	0.0103831	0.102127	0.502131	Brain_Caudate_basal_ganglia
Meta	ENSG00000133661.15	SFTPD	-1.6338	-0.00632484	0.1023	0.502131	Brain_Caudate_basal_ganglia
Meta	ENSG00000134569.9	LRP4	-1.6338	-0.0626427	0.102302	0.502131	Brain_Caudate_basal_ganglia
Meta	ENSG00000187815.9	ZFP69	-1.63361	-0.0141939	0.10234	0.502131	Brain_Caudate_basal_ganglia
Meta	ENSG00000165917.9	RAPSN	1.63124	0.009229	0.102839	0.504082	Brain_Caudate_basal_ganglia
Meta	ENSG00000049283.17	EPN3	1.62982	0.0281328	0.103141	0.505064	Brain_Caudate_basal_ganglia
Meta	ENSG00000107020.9	PLGRKT	-1.62888	-0.0286897	0.103338	0.505401	Brain_Caudate_basal_ganglia
Meta	ENSG00000176105.13	YES1	1.6269	0.0419348	0.103759	0.505401	Brain_Caudate_basal_ganglia
Meta	ENSG00000112659.13	CUL9	1.62661	0.0172075	0.10382	0.505401	Brain_Caudate_basal_ganglia
Meta	ENSG00000172057.9	ORMDL3	-1.62644	-0.0203628	0.103855	0.505401	Brain_Caudate_basal_ganglia
Meta	ENSG00000277232.2	GTSE1-AS1	1.62603	0.00793172	0.103943	0.505401	Brain_Caudate_basal_ganglia
Meta	ENSG00000166900.15	STX3	-1.6249	-0.0337509	0.104183	0.505401	Brain_Caudate_basal_ganglia
Meta	ENSG00000113971.19	NPHP3	1.62468	0.0106675	0.10423	0.505401	Brain_Caudate_basal_ganglia
Meta	ENSG00000082805.19	ERC1	1.62465	0.0108797	0.104236	0.505401	Brain_Caudate_basal_ganglia
Meta	ENSG00000213793.5	ZNF888	-1.6237	-0.0168945	0.10444	0.505401	Brain_Caudate_basal_ganglia
Meta	ENSG00000158882.14	TOMM40L	1.62365	0.0564745	0.104451	0.505401	Brain_Caudate_basal_ganglia
Meta	ENSG00000100296.13	THOC5	-1.62361	-0.0336372	0.104458	0.505401	Brain_Caudate_basal_ganglia
Meta	ENSG00000166035.10	LIPC	1.62335	0.0168485	0.104514	0.505401	Brain_Caudate_basal_ganglia
Meta	ENSG00000111850.10	SMIM8	1.62255	0.0130669	0.104685	0.505401	Brain_Caudate_basal_ganglia
Meta	ENSG00000169855.19	ROBO1	-1.62227	-0.0295961	0.104746	0.505401	Brain_Caudate_basal_ganglia
Meta	ENSG00000080031.9	PTPRH	1.62206	0.023378	0.104791	0.505401	Brain_Caudate_basal_ganglia
Meta	ENSG00000188493.14	C19orf54	-1.62157	-0.0211712	0.104896	0.505401	Brain_Caudate_basal_ganglia
Meta	ENSG00000187790.10	FANCM	-1.6214	-0.0198934	0.104933	0.505401	Brain_Caudate_basal_ganglia
Meta	ENSG00000170271.10	FAXDC2	-1.61968	-0.102478	0.1053	0.506667	Brain_Caudate_basal_ganglia
Meta	ENSG00000135686.12	KLHL36	-1.61922	-0.0136716	0.105399	0.506667	Brain_Caudate_basal_ganglia
Meta	ENSG00000188921.13	HACD4	-1.61522	-0.0164259	0.106262	0.508988	Brain_Caudate_basal_ganglia
Meta	ENSG00000132953.16	XPO4	-1.6149	-0.0299607	0.106331	0.508988	Brain_Caudate_basal_ganglia
Meta	ENSG00000143369.14	ECM1	1.61455	0.022413	0.106408	0.508988	Brain_Caudate_basal_ganglia
Meta	ENSG00000111907.20	TPD52L1	1.6145	0.0260752	0.10642	0.508988	Brain_Caudate_basal_ganglia
Meta	ENSG00000198042.10	MAK16	1.61437	0.0298518	0.106446	0.508988	Brain_Caudate_basal_ganglia
Meta	ENSG00000223865.10	HLA-DPB1	1.61387	0.0173992	0.106557	0.508988	Brain_Caudate_basal_ganglia
Meta	ENSG00000154227.13	CERS3	1.61368	0.0106294	0.106596	0.508988	Brain_Caudate_basal_ganglia
Meta	ENSG00000169826.7	CSGALNACT2	-1.61203	-0.00806494	0.106956	0.510214	Brain_Caudate_basal_ganglia
Meta	ENSG00000145979.17	TBC1D7	1.61013	0.00722529	0.107369	0.511697	Brain_Caudate_basal_ganglia
Meta	ENSG00000165995.18	CACNB2	-1.60933	-0.0709908	0.107543	0.512039	Brain_Caudate_basal_ganglia
Meta	ENSG00000176623.11	RMDN1	1.60808	0.018009	0.107817	0.512535	Brain_Caudate_basal_ganglia
Meta	ENSG00000113621.14	TXNDC15	1.60792	0.0153609	0.107853	0.512535	Brain_Caudate_basal_ganglia
Meta	ENSG00000179855.5	GIPC3	-1.60614	-0.0224903	0.108243	0.513897	Brain_Caudate_basal_ganglia
Meta	ENSG00000260418.1	RP3-406A7.7	-1.60206	-0.0371892	0.109142	0.517671	Brain_Caudate_basal_ganglia
Meta	ENSG00000281205.1	LINC00950	-1.60096	-0.0203184	0.109385	0.518332	Brain_Caudate_basal_ganglia
Meta	ENSG00000280670.2	CCDC163	-1.60031	-0.00624931	0.109529	0.518522	Brain_Caudate_basal_ganglia
Meta	ENSG00000122550.17	KLHL7	-1.59782	-0.0168852	0.110084	0.519816	Brain_Caudate_basal_ganglia
Meta	ENSG00000123545.5	NDUFAF4	1.59781	0.025612	0.110085	0.519816	Brain_Caudate_basal_ganglia
Meta	ENSG00000184454.6	NCMAP	1.59767	0.0180134	0.110116	0.519816	Brain_Caudate_basal_ganglia
Meta	ENSG00000175567.8	UCP2	-1.59634	-0.014041	0.110413	0.52073	Brain_Caudate_basal_ganglia
Meta	ENSG00000134779.14	TPGS2	1.59461	0.0133855	0.1108	0.522058	Brain_Caudate_basal_ganglia
Meta	ENSG00000261210.7	CLEC19A	-1.59252	-0.0110417	0.111268	0.523357	Brain_Caudate_basal_ganglia
Meta	ENSG00000100151.15	PICK1	-1.59222	-0.01908	0.111335	0.523357	Brain_Caudate_basal_ganglia
Meta	ENSG00000058404.19	CAMK2B	1.59197	0.0305175	0.111391	0.523357	Brain_Caudate_basal_ganglia
Meta	ENSG00000070756.15	PABPC1	-1.58975	-0.0183788	0.111892	0.5248	Brain_Caudate_basal_ganglia
Meta	ENSG00000133059.16	DSTYK	-1.58967	-0.0259797	0.111908	0.5248	Brain_Caudate_basal_ganglia
Meta	ENSG00000224635.1	RP4-564F22.5	1.58908	0.00489774	0.112043	0.524897	Brain_Caudate_basal_ganglia
Meta	ENSG00000129158.10	SERGEF	-1.58865	-0.0167196	0.112139	0.524897	Brain_Caudate_basal_ganglia
Meta	ENSG00000127054.20	INTS11	-1.58678	-0.0300607	0.112561	0.524909	Brain_Caudate_basal_ganglia
Meta	ENSG00000186732.13	MPPED1	1.58625	0.0112059	0.112683	0.524909	Brain_Caudate_basal_ganglia
Meta	ENSG00000132471.11	WBP2	-1.58583	-0.0167467	0.112777	0.524909	Brain_Caudate_basal_ganglia
Meta	ENSG00000186051.6	TAL2	-1.58547	-0.0253014	0.11286	0.524909	Brain_Caudate_basal_ganglia
Meta	ENSG00000251226.1	RP11-469N6.1	-1.584	-0.00700545	0.113195	0.524909	Brain_Caudate_basal_ganglia
Meta	ENSG00000174915.11	PTDSS2	1.58385	0.0282075	0.113228	0.524909	Brain_Caudate_basal_ganglia
Meta	ENSG00000184925.11	LCN12	-1.58378	-0.0190285	0.113243	0.524909	Brain_Caudate_basal_ganglia
Meta	ENSG00000239672.7	NME1	1.58376	0.0134987	0.113249	0.524909	Brain_Caudate_basal_ganglia
Meta	ENSG00000004142.11	POLDIP2	1.58343	0.0246553	0.113324	0.524909	Brain_Caudate_basal_ganglia
Meta	ENSG00000170802.15	FOXN2	-1.58336	-0.0181088	0.11334	0.524909	Brain_Caudate_basal_ganglia
Meta	ENSG00000105926.15	MPP6	1.5827	0.0539633	0.113489	0.524909	Brain_Caudate_basal_ganglia
Meta	ENSG00000135773.12	CAPN9	-1.58237	-0.0136443	0.113564	0.524909	Brain_Caudate_basal_ganglia
Meta	ENSG00000107736.19	CDH23	1.58219	0.0202367	0.113606	0.524909	Brain_Caudate_basal_ganglia
Meta	ENSG00000213676.10	ATF6B	1.5808	0.0267229	0.113925	0.524909	Brain_Caudate_basal_ganglia
Meta	ENSG00000090565.15	RAB11FIP3	1.57983	0.0581895	0.114146	0.524909	Brain_Caudate_basal_ganglia
Meta	ENSG00000128829.11	EIF2AK4	-1.57935	-0.0271799	0.114256	0.524909	Brain_Caudate_basal_ganglia
Meta	ENSG00000166135.13	HIF1AN	1.57864	0.0252425	0.114418	0.524909	Brain_Caudate_basal_ganglia
Meta	ENSG00000188089.13	PLA2G4E	-1.57858	-0.0154161	0.114433	0.524909	Brain_Caudate_basal_ganglia
Meta	ENSG00000242866.9	STRC	1.57825	0.00889101	0.114508	0.524909	Brain_Caudate_basal_ganglia
Meta	ENSG00000053108.16	FSTL4	-1.57761	-0.0261798	0.114655	0.524909	Brain_Caudate_basal_ganglia
Meta	ENSG00000010017.12	RANBP9	-1.5776	-0.105907	0.114658	0.524909	Brain_Caudate_basal_ganglia
Meta	ENSG00000231826.5	LINC01819	1.57752	0.0330153	0.114677	0.524909	Brain_Caudate_basal_ganglia
Meta	ENSG00000156172.5	C8orf37	-1.5771	-0.0174553	0.114773	0.524909	Brain_Caudate_basal_ganglia
Meta	ENSG00000111321.10	LTBR	-1.57687	-0.0183198	0.114826	0.524909	Brain_Caudate_basal_ganglia
Meta	ENSG00000186792.16	HYAL3	-1.57666	-0.0156393	0.114873	0.524909	Brain_Caudate_basal_ganglia
Meta	ENSG00000173611.17	SCAI	1.57587	0.0614208	0.115055	0.524909	Brain_Caudate_basal_ganglia
Meta	ENSG00000273998.1	RP4-777L9.2	1.57532	0.00974789	0.115183	0.524909	Brain_Caudate_basal_ganglia
Meta	ENSG00000095917.13	TPSD1	1.57459	0.0134076	0.115351	0.524909	Brain_Caudate_basal_ganglia
Meta	ENSG00000132155.11	RAF1	1.57444	0.0410021	0.115387	0.524909	Brain_Caudate_basal_ganglia
Meta	ENSG00000171421.12	MRPL36	1.57377	0.0370484	0.11554	0.524909	Brain_Caudate_basal_ganglia
Meta	ENSG00000283973.1	RP5-848E13.4	-1.57328	-0.0105428	0.115654	0.524909	Brain_Caudate_basal_ganglia
Meta	ENSG00000118492.16	ADGB	-1.57288	-0.0309664	0.115747	0.524909	Brain_Caudate_basal_ganglia
Meta	ENSG00000109686.17	SH3D19	-1.57258	-0.028712	0.115816	0.524909	Brain_Caudate_basal_ganglia
Meta	ENSG00000115109.13	EPB41L5	1.57248	0.0966049	0.115839	0.524909	Brain_Caudate_basal_ganglia
Meta	ENSG00000196072.11	BLOC1S2	-1.57238	-0.0141428	0.115862	0.524909	Brain_Caudate_basal_ganglia
Meta	ENSG00000244625.5	MIATNB	-1.57208	-0.0103173	0.115933	0.524909	Brain_Caudate_basal_ganglia
Meta	ENSG00000234465.10	PINLYP	1.57081	0.0120299	0.116227	0.525333	Brain_Caudate_basal_ganglia
Meta	ENSG00000130518.16	KIAA1683	-1.57077	-0.011689	0.116237	0.525333	Brain_Caudate_basal_ganglia
Meta	ENSG00000141562.17	NARF	1.56989	0.0113917	0.11644	0.525687	Brain_Caudate_basal_ganglia
Meta	ENSG00000129595.12	EPB41L4A	-1.56944	-0.00834333	0.116544	0.525687	Brain_Caudate_basal_ganglia
Meta	ENSG00000112763.15	BTN2A1	-1.56907	-0.0179455	0.116632	0.525687	Brain_Caudate_basal_ganglia
Meta	ENSG00000188338.14	SLC38A3	-1.56857	-0.0319804	0.116748	0.525716	Brain_Caudate_basal_ganglia
Meta	ENSG00000168291.12	PDHB	-1.56782	-0.02926	0.116924	0.525716	Brain_Caudate_basal_ganglia
Meta	ENSG00000116151.13	MORN1	-1.5674	-0.0482592	0.117021	0.525716	Brain_Caudate_basal_ganglia
Meta	ENSG00000105793.15	GTPBP10	1.56699	0.013825	0.117117	0.525716	Brain_Caudate_basal_ganglia
Meta	ENSG00000116199.11	FAM20B	-1.56678	-0.0190993	0.117166	0.525716	Brain_Caudate_basal_ganglia
Meta	ENSG00000271425.7	NBPF10	1.5659	0.00783236	0.117371	0.526106	Brain_Caudate_basal_ganglia
Meta	ENSG00000144320.13	LNPK	1.56551	0.0143912	0.117464	0.526106	Brain_Caudate_basal_ganglia
Meta	ENSG00000197785.13	ATAD3A	1.56404	0.0168706	0.117808	0.527174	Brain_Caudate_basal_ganglia
Meta	ENSG00000101474.11	APMAP	1.56339	0.0152566	0.11796	0.527256	Brain_Caudate_basal_ganglia
Meta	ENSG00000182534.13	MXRA7	-1.56306	-0.0103341	0.118038	0.527256	Brain_Caudate_basal_ganglia
Meta	ENSG00000089234.15	BRAP	-1.56233	-0.0359952	0.11821	0.527413	Brain_Caudate_basal_ganglia
Meta	ENSG00000162006.9	MSLNL	-1.56201	-0.0101981	0.118284	0.527413	Brain_Caudate_basal_ganglia
Meta	ENSG00000179965.11	ZNF771	1.5606	0.0793016	0.118618	0.528428	Brain_Caudate_basal_ganglia
Meta	ENSG00000257194.2	RP11-567C2.1	1.55874	0.0226044	0.119059	0.529917	Brain_Caudate_basal_ganglia
Meta	ENSG00000125630.15	POLR1B	1.55753	0.00686617	0.119345	0.530716	Brain_Caudate_basal_ganglia
Meta	ENSG00000103226.17	NOMO3	-1.55581	-0.0173978	0.119754	0.531974	Brain_Caudate_basal_ganglia
Meta	ENSG00000086205.16	FOLH1	1.55544	0.0323473	0.119841	0.531974	Brain_Caudate_basal_ganglia
Meta	ENSG00000112306.7	RPS12	-1.55411	-0.0205103	0.120158	0.532482	Brain_Caudate_basal_ganglia
Meta	ENSG00000181896.11	ZNF101	-1.55406	-0.0210256	0.120169	0.532482	Brain_Caudate_basal_ganglia
Meta	ENSG00000146425.10	DYNLT1	1.55313	0.0596764	0.120391	0.532993	Brain_Caudate_basal_ganglia
Meta	ENSG00000196843.15	ARID5A	-1.5523	-0.0396472	0.120589	0.533396	Brain_Caudate_basal_ganglia
Meta	ENSG00000225383.7	SFTA1P	-1.55158	-0.0128066	0.120763	0.53369	Brain_Caudate_basal_ganglia
Meta	ENSG00000225174.1	OSTM1-AS1	1.54984	0.0362198	0.12118	0.53506	Brain_Caudate_basal_ganglia
Meta	ENSG00000132970.12	WASF3	-1.54786	-0.0266339	0.121656	0.536443	Brain_Caudate_basal_ganglia
Meta	ENSG00000148690.11	FRA10AC1	1.54762	0.0110021	0.121715	0.536443	Brain_Caudate_basal_ganglia
Meta	ENSG00000144959.9	NCEH1	-1.54649	-0.0627134	0.121987	0.536443	Brain_Caudate_basal_ganglia
Meta	ENSG00000237190.3	CDKN2AIPNL	1.54634	0.0675529	0.122023	0.536443	Brain_Caudate_basal_ganglia
Meta	ENSG00000124164.15	VAPB	1.54582	0.0121743	0.122148	0.536443	Brain_Caudate_basal_ganglia
Meta	ENSG00000135778.11	NTPCR	1.54536	0.0131524	0.122258	0.536443	Brain_Caudate_basal_ganglia
Meta	ENSG00000265750.1	RP11-799B12.4	1.5453	0.0180206	0.122274	0.536443	Brain_Caudate_basal_ganglia
Meta	ENSG00000164219.9	PGGT1B	1.54497	0.0553787	0.122354	0.536443	Brain_Caudate_basal_ganglia
Meta	ENSG00000145506.13	NKD2	1.54327	0.0243819	0.122765	0.536587	Brain_Caudate_basal_ganglia
Meta	ENSG00000165282.13	PIGO	1.54308	0.0390319	0.122811	0.536587	Brain_Caudate_basal_ganglia
Meta	ENSG00000132394.10	EEFSEC	1.54283	0.026916	0.122873	0.536587	Brain_Caudate_basal_ganglia
Meta	ENSG00000162384.13	C1orf123	1.54266	0.0138441	0.122914	0.536587	Brain_Caudate_basal_ganglia
Meta	ENSG00000260804.3	LINC01963	1.54247	0.018829	0.122959	0.536587	Brain_Caudate_basal_ganglia
Meta	ENSG00000110917.7	MLEC	-1.54159	-0.0189695	0.123172	0.536587	Brain_Caudate_basal_ganglia
Meta	ENSG00000205726.14	ITSN1	1.54115	0.0209691	0.123281	0.536587	Brain_Caudate_basal_ganglia
Meta	ENSG00000114770.16	ABCC5	1.54096	0.0209559	0.123326	0.536587	Brain_Caudate_basal_ganglia
Meta	ENSG00000160161.9	CILP2	-1.54083	-0.0159378	0.123359	0.536587	Brain_Caudate_basal_ganglia
Meta	ENSG00000196118.11	CCDC189	1.53965	0.0177346	0.123646	0.536587	Brain_Caudate_basal_ganglia
Meta	ENSG00000163655.15	GMPS	1.5393	0.0265219	0.123732	0.536587	Brain_Caudate_basal_ganglia
Meta	ENSG00000007038.10	PRSS21	1.53912	0.0186012	0.123775	0.536587	Brain_Caudate_basal_ganglia
Meta	ENSG00000198677.10	TTC37	1.53839	0.0133471	0.123954	0.536587	Brain_Caudate_basal_ganglia
Meta	ENSG00000085433.15	WDR47	-1.5382	-0.0460989	0.124	0.536587	Brain_Caudate_basal_ganglia
Meta	ENSG00000100528.11	CNIH1	1.5381	0.0187896	0.124025	0.536587	Brain_Caudate_basal_ganglia
Meta	ENSG00000140740.10	UQCRC2	1.53775	0.0518554	0.124109	0.536587	Brain_Caudate_basal_ganglia
Meta	ENSG00000254239.1	GS1-39E22.2	1.53697	0.032273	0.1243	0.536825	Brain_Caudate_basal_ganglia
Meta	ENSG00000164253.13	WDR41	-1.53665	-0.00819864	0.12438	0.536825	Brain_Caudate_basal_ganglia
Meta	ENSG00000142937.11	RPS8	1.53455	0.0205012	0.124895	0.538583	Brain_Caudate_basal_ganglia
Meta	ENSG00000197958.12	RPL12	1.53078	0.016747	0.125825	0.541833	Brain_Caudate_basal_ganglia
Meta	ENSG00000271943.1	RP11-222K16.1	1.53041	0.0192993	0.125916	0.541833	Brain_Caudate_basal_ganglia
Meta	ENSG00000113273.15	ARSB	1.53017	0.0103954	0.125975	0.541833	Brain_Caudate_basal_ganglia
Meta	ENSG00000171303.6	KCNK3	-1.5289	-0.0148054	0.126289	0.542375	Brain_Caudate_basal_ganglia
Meta	ENSG00000254470.2	AP5B1	-1.52875	-0.0227044	0.126326	0.542375	Brain_Caudate_basal_ganglia
Meta	ENSG00000279668.2	CTC-304I17.6	-1.52804	-0.016032	0.126503	0.542375	Brain_Caudate_basal_ganglia
Meta	ENSG00000144355.14	DLX1	1.52754	0.0337557	0.126627	0.542375	Brain_Caudate_basal_ganglia
Meta	ENSG00000235478.4	LINC01664	1.52743	0.0131486	0.126655	0.542375	Brain_Caudate_basal_ganglia
Meta	ENSG00000163945.15	UVSSA	-1.52703	-0.012619	0.126754	0.542375	Brain_Caudate_basal_ganglia
Meta	ENSG00000268836.1	LA16c-OS12.2	1.5263	0.00908845	0.126935	0.542687	Brain_Caudate_basal_ganglia
Meta	ENSG00000180871.7	CXCR2	-1.52508	-0.0292253	0.12724	0.543524	Brain_Caudate_basal_ganglia
Meta	ENSG00000015153.14	YAF2	1.5246	0.0402063	0.12736	0.543568	Brain_Caudate_basal_ganglia
Meta	ENSG00000126247.10	CAPNS1	-1.52307	-0.0296786	0.127741	0.544503	Brain_Caudate_basal_ganglia
Meta	ENSG00000146477.5	SLC22A3	-1.52285	-0.0157028	0.127797	0.544503	Brain_Caudate_basal_ganglia
Meta	ENSG00000261478.1	RP11-429B14.4	1.51955	0.0116897	0.128624	0.547559	Brain_Caudate_basal_ganglia
Meta	ENSG00000145192.12	AHSG	1.51757	0.0189555	0.129124	0.549217	Brain_Caudate_basal_ganglia
Meta	ENSG00000156113.22	KCNMA1	-1.51711	-0.0537633	0.12924	0.549235	Brain_Caudate_basal_ganglia
Meta	ENSG00000068383.18	INPP5A	-1.51636	-0.0291583	0.129428	0.549235	Brain_Caudate_basal_ganglia
Meta	ENSG00000066583.11	ISOC1	-1.51624	-0.0700491	0.129459	0.549235	Brain_Caudate_basal_ganglia
Meta	ENSG00000127249.14	ATP13A4	-1.51436	-0.0202172	0.129934	0.550782	Brain_Caudate_basal_ganglia
Meta	ENSG00000160803.7	UBQLN4	-1.51305	-0.0220688	0.130267	0.551726	Brain_Caudate_basal_ganglia
Meta	ENSG00000115998.7	C2orf42	1.51153	0.0146724	0.130654	0.552129	Brain_Caudate_basal_ganglia
Meta	ENSG00000107338.9	SHB	1.51089	0.0254417	0.130818	0.552129	Brain_Caudate_basal_ganglia
Meta	ENSG00000240053.8	LY6G5B	-1.51058	-0.0181002	0.130896	0.552129	Brain_Caudate_basal_ganglia
Meta	ENSG00000112308.12	C6orf62	1.51054	0.0533524	0.130905	0.552129	Brain_Caudate_basal_ganglia
Meta	ENSG00000186567.12	CEACAM19	1.5105	0.0121157	0.130916	0.552129	Brain_Caudate_basal_ganglia
Meta	ENSG00000129355.6	CDKN2D	-1.50936	-0.0485211	0.131207	0.552888	Brain_Caudate_basal_ganglia
Meta	ENSG00000260947.1	RP11-384P7.7	1.5067	0.0061783	0.131887	0.555097	Brain_Caudate_basal_ganglia
Meta	ENSG00000101019.21	UQCC1	-1.50644	-0.0359442	0.131954	0.555097	Brain_Caudate_basal_ganglia
Meta	ENSG00000254997.3	KRTAP5-9	1.50537	0.00885465	0.132229	0.555788	Brain_Caudate_basal_ganglia
Meta	ENSG00000185158.12	LRRC37B	-1.5041	-0.0171514	0.132554	0.556684	Brain_Caudate_basal_ganglia
Meta	ENSG00000151327.12	FAM177A1	-1.50343	-0.0169323	0.132728	0.556944	Brain_Caudate_basal_ganglia
Meta	ENSG00000161055.3	SCGB3A1	1.50201	0.0088524	0.133093	0.557688	Brain_Caudate_basal_ganglia
Meta	ENSG00000152214.12	RIT2	1.50188	0.0251811	0.133129	0.557688	Brain_Caudate_basal_ganglia
Meta	ENSG00000133740.10	E2F5	-1.50142	-0.0177583	0.133248	0.557717	Brain_Caudate_basal_ganglia
Meta	ENSG00000204514.9	ZNF814	-1.50048	-0.0139026	0.133491	0.558025	Brain_Caudate_basal_ganglia
Meta	ENSG00000164303.10	ENPP6	1.49989	0.0149165	0.133643	0.558025	Brain_Caudate_basal_ganglia
Meta	ENSG00000148290.9	SURF1	-1.49983	-0.0067248	0.133657	0.558025	Brain_Caudate_basal_ganglia
Meta	ENSG00000172350.9	ABCG4	-1.49918	-0.0564321	0.133828	0.55827	Brain_Caudate_basal_ganglia
Meta	ENSG00000142973.13	CYP4B1	-1.49789	-0.0327736	0.134163	0.559199	Brain_Caudate_basal_ganglia
Meta	ENSG00000197712.11	FAM114A1	-1.49729	-0.0247283	0.134317	0.559372	Brain_Caudate_basal_ganglia
Meta	ENSG00000087237.10	CETP	1.49654	0.0191729	0.134513	0.559722	Brain_Caudate_basal_ganglia
Meta	ENSG00000171793.13	CTPS1	1.49597	0.019278	0.134661	0.559872	Brain_Caudate_basal_ganglia
Meta	ENSG00000081377.16	CDC14B	1.49537	0.0341069	0.134818	0.560057	Brain_Caudate_basal_ganglia
Meta	ENSG00000189171.14	S100A13	1.49326	0.0156439	0.135369	0.561879	Brain_Caudate_basal_ganglia
Meta	ENSG00000162139.9	NEU3	-1.49203	-0.0139882	0.135691	0.562746	Brain_Caudate_basal_ganglia
Meta	ENSG00000159650.8	UROC1	-1.49133	-0.0233602	0.135874	0.563037	Brain_Caudate_basal_ganglia
Meta	ENSG00000236209.1	AC104135.2	-1.48981	-0.00662656	0.136273	0.563807	Brain_Caudate_basal_ganglia
Meta	ENSG00000236922.9	LINC01378	1.48976	0.0211179	0.136286	0.563807	Brain_Caudate_basal_ganglia
Meta	ENSG00000185105.5	MYADML2	1.48868	0.0433418	0.136571	0.564517	Brain_Caudate_basal_ganglia
Meta	ENSG00000248184.1	RP11-231C18.1	1.48733	0.0194828	0.136929	0.564858	Brain_Caudate_basal_ganglia
Meta	ENSG00000136816.15	TOR1B	1.48688	0.0102365	0.137046	0.564858	Brain_Caudate_basal_ganglia
Meta	ENSG00000143768.12	LEFTY2	1.48674	0.0131168	0.137085	0.564858	Brain_Caudate_basal_ganglia
Meta	ENSG00000033100.16	CHPF2	1.4866	0.013554	0.13712	0.564858	Brain_Caudate_basal_ganglia
Meta	ENSG00000205611.4	LINC01597	-1.48538	-0.0109377	0.137443	0.564858	Brain_Caudate_basal_ganglia
Meta	ENSG00000136546.13	SCN7A	-1.48536	-0.0084634	0.137448	0.564858	Brain_Caudate_basal_ganglia
Meta	ENSG00000100726.14	TELO2	1.48523	0.0215188	0.137483	0.564858	Brain_Caudate_basal_ganglia
Meta	ENSG00000115946.7	PNO1	-1.48494	-0.021787	0.13756	0.564858	Brain_Caudate_basal_ganglia
Meta	ENSG00000125124.11	BBS2	1.48348	0.0305302	0.137946	0.565614	Brain_Caudate_basal_ganglia
Meta	ENSG00000106049.8	HIBADH	-1.48297	-0.0262466	0.138082	0.565614	Brain_Caudate_basal_ganglia
Meta	ENSG00000213347.10	MXD3	1.48284	0.0131238	0.138118	0.565614	Brain_Caudate_basal_ganglia
Meta	ENSG00000187720.14	THSD4	1.48253	0.0218047	0.138198	0.565614	Brain_Caudate_basal_ganglia
Meta	ENSG00000119242.8	CCDC92	-1.48103	-0.022862	0.138599	0.566788	Brain_Caudate_basal_ganglia
Meta	ENSG00000154478.3	GPR26	-1.47968	-0.0149459	0.138958	0.56732	Brain_Caudate_basal_ganglia
Meta	ENSG00000109794.13	FAM149A	-1.47904	-0.00576099	0.139129	0.56732	Brain_Caudate_basal_ganglia
Meta	ENSG00000137124.7	ALDH1B1	-1.47904	-0.010035	0.139129	0.56732	Brain_Caudate_basal_ganglia
Meta	ENSG00000101605.12	MYOM1	1.47884	0.0304363	0.139184	0.56732	Brain_Caudate_basal_ganglia
Meta	ENSG00000249158.6	PCDHA11	1.47834	0.0210556	0.139315	0.567392	Brain_Caudate_basal_ganglia
Meta	ENSG00000164930.11	FZD6	-1.47556	-0.0412169	0.140061	0.569492	Brain_Caudate_basal_ganglia
Meta	ENSG00000032444.15	PNPLA6	-1.4754	-0.0689611	0.140106	0.569492	Brain_Caudate_basal_ganglia
Meta	ENSG00000129493.14	HEATR5A	1.47514	0.0699878	0.140174	0.569492	Brain_Caudate_basal_ganglia
Meta	ENSG00000145220.13	LYAR	-1.47419	-0.0252417	0.140431	0.570074	Brain_Caudate_basal_ganglia
Meta	ENSG00000254531.1	FLJ20021	-1.47376	-0.0179316	0.140547	0.570078	Brain_Caudate_basal_ganglia
Meta	ENSG00000164308.16	ERAP2	-1.47249	-0.00352238	0.140888	0.570431	Brain_Caudate_basal_ganglia
Meta	ENSG00000122642.10	FKBP9	1.47244	0.0370354	0.140903	0.570431	Brain_Caudate_basal_ganglia
Meta	ENSG00000257017.8	HP	1.47216	0.0173897	0.140977	0.570431	Brain_Caudate_basal_ganglia
Meta	ENSG00000267454.5	ZNF582-AS1	1.47168	0.0110334	0.141107	0.570491	Brain_Caudate_basal_ganglia
Meta	ENSG00000099308.10	MAST3	-1.47115	-0.0311342	0.14125	0.57061	Brain_Caudate_basal_ganglia
Meta	ENSG00000244731.7	C4A	1.47042	0.0121232	0.141447	0.570942	Brain_Caudate_basal_ganglia
Meta	ENSG00000013306.15	SLC25A39	-1.46932	-0.0177196	0.141746	0.571273	Brain_Caudate_basal_ganglia
Meta	ENSG00000132406.11	TMEM128	1.46864	0.0124224	0.141931	0.571273	Brain_Caudate_basal_ganglia
Meta	ENSG00000146433.8	TMEM181	-1.46854	-0.0580811	0.141956	0.571273	Brain_Caudate_basal_ganglia
Meta	ENSG00000196724.12	ZNF418	-1.46843	-0.0208445	0.141988	0.571273	Brain_Caudate_basal_ganglia
Meta	ENSG00000135108.14	FBXO21	-1.46734	-0.0261886	0.142283	0.571693	Brain_Caudate_basal_ganglia
Meta	ENSG00000173599.13	PC	1.4672	0.0631566	0.142321	0.571693	Brain_Caudate_basal_ganglia
Meta	ENSG00000120262.9	CCDC170	-1.46647	-0.0220726	0.142519	0.572027	Brain_Caudate_basal_ganglia
Meta	ENSG00000163882.9	POLR2H	1.46482	0.0103891	0.142971	0.57338	Brain_Caudate_basal_ganglia
Meta	ENSG00000168032.8	ENTPD3	-1.463	-0.0336187	0.143466	0.574903	Brain_Caudate_basal_ganglia
Meta	ENSG00000241186.9	TDGF1	1.46252	0.00891299	0.143598	0.57497	Brain_Caudate_basal_ganglia
Meta	ENSG00000168026.18	TTC21A	-1.46153	-0.0346632	0.143871	0.575338	Brain_Caudate_basal_ganglia
Meta	ENSG00000259915.2	RP11-410E4.1	1.46134	0.00756473	0.143921	0.575338	Brain_Caudate_basal_ganglia
Meta	ENSG00000162174.12	ASRGL1	1.46041	0.0337022	0.144177	0.575355	Brain_Caudate_basal_ganglia
Meta	ENSG00000107593.16	PKD2L1	1.46012	0.00545372	0.144258	0.575355	Brain_Caudate_basal_ganglia
Meta	ENSG00000172428.10	COPS9	-1.46007	-0.0453618	0.144272	0.575355	Brain_Caudate_basal_ganglia
Meta	ENSG00000129422.14	MTUS1	-1.45726	-0.017484	0.145045	0.577978	Brain_Caudate_basal_ganglia
Meta	ENSG00000163320.10	CGGBP1	-1.45505	-0.0490156	0.145654	0.578739	Brain_Caudate_basal_ganglia
Meta	ENSG00000255693.1	RP11-766N7.3	1.45402	0.0221268	0.14594	0.578739	Brain_Caudate_basal_ganglia
Meta	ENSG00000228623.5	ZNF883	-1.45338	-0.0464766	0.146117	0.578739	Brain_Caudate_basal_ganglia
Meta	ENSG00000146648.17	EGFR	-1.45321	-0.0216224	0.146165	0.578739	Brain_Caudate_basal_ganglia
Meta	ENSG00000171763.18	SPATA5L1	1.45291	0.0116716	0.146248	0.578739	Brain_Caudate_basal_ganglia
Meta	ENSG00000112530.11	PACRG	-1.45265	-0.0416471	0.14632	0.578739	Brain_Caudate_basal_ganglia
Meta	ENSG00000169169.14	CPT1C	-1.45254	-0.0404872	0.146351	0.578739	Brain_Caudate_basal_ganglia
Meta	ENSG00000105404.10	RABAC1	-1.45226	-0.0651528	0.146428	0.578739	Brain_Caudate_basal_ganglia
Meta	ENSG00000134061.5	CD180	1.45199	0.022907	0.146503	0.578739	Brain_Caudate_basal_ganglia
Meta	ENSG00000065621.14	GSTO2	1.45193	0.0160292	0.14652	0.578739	Brain_Caudate_basal_ganglia
Meta	ENSG00000164796.17	CSMD3	-1.45151	-0.0537469	0.146639	0.578739	Brain_Caudate_basal_ganglia
Meta	ENSG00000070413.19	DGCR2	1.45105	0.0143074	0.146766	0.578739	Brain_Caudate_basal_ganglia
Meta	ENSG00000186660.14	ZFP91	-1.45094	-0.04764	0.146797	0.578739	Brain_Caudate_basal_ganglia
Meta	ENSG00000138658.15	ZGRF1	1.45071	0.0155027	0.146862	0.578739	Brain_Caudate_basal_ganglia
Meta	ENSG00000174945.13	AMZ1	-1.44938	-0.00632777	0.14723	0.579375	Brain_Caudate_basal_ganglia
Meta	ENSG00000170703.15	TTLL6	-1.44929	-0.0126019	0.147255	0.579375	Brain_Caudate_basal_ganglia
Meta	ENSG00000100647.7	SUSD6	-1.4486	-0.0191662	0.147451	0.57961	Brain_Caudate_basal_ganglia
Meta	ENSG00000127399.14	LRRC61	-1.44825	-0.00609449	0.147548	0.57961	Brain_Caudate_basal_ganglia
Meta	ENSG00000153310.19	FAM49B	1.44729	0.0247147	0.147816	0.580207	Brain_Caudate_basal_ganglia
Meta	ENSG00000232388.4	LINC00493	-1.44588	-0.015291	0.14821	0.580406	Brain_Caudate_basal_ganglia
Meta	ENSG00000178950.16	GAK	1.44549	0.0298431	0.148319	0.580406	Brain_Caudate_basal_ganglia
Meta	ENSG00000271040.1	RP5-933K21.3	1.44546	0.0143807	0.148328	0.580406	Brain_Caudate_basal_ganglia
Meta	ENSG00000178226.10	PRSS36	-1.44545	-0.0102872	0.148332	0.580406	Brain_Caudate_basal_ganglia
Meta	ENSG00000178952.10	TUFM	-1.44485	-0.0299859	0.148499	0.580603	Brain_Caudate_basal_ganglia
Meta	ENSG00000271860.6	RP11-436D23.1	1.44414	0.12907	0.1487	0.580689	Brain_Caudate_basal_ganglia
Meta	ENSG00000196693.14	ZNF33B	1.44387	0.00732317	0.148775	0.580689	Brain_Caudate_basal_ganglia
Meta	ENSG00000251600.5	RP11-673E1.1	1.44284	0.00594039	0.149067	0.580689	Brain_Caudate_basal_ganglia
Meta	ENSG00000105143.12	SLC1A6	1.4428	0.0205792	0.149077	0.580689	Brain_Caudate_basal_ganglia
Meta	ENSG00000204653.9	ASPDH	-1.4427	-0.0165711	0.149104	0.580689	Brain_Caudate_basal_ganglia
Meta	ENSG00000162896.5	PIGR	1.44203	0.0116692	0.149294	0.580804	Brain_Caudate_basal_ganglia
Meta	ENSG00000185522.8	LMNTD2	-1.44154	-0.0182452	0.149432	0.580804	Brain_Caudate_basal_ganglia
Meta	ENSG00000237166.1	LINC01792	1.44136	0.0344706	0.149483	0.580804	Brain_Caudate_basal_ganglia
Meta	ENSG00000145451.12	GLRA3	1.44001	0.0346094	0.149865	0.581836	Brain_Caudate_basal_ganglia
Meta	ENSG00000181061.13	HIGD1A	-1.43951	-0.0197937	0.150006	0.581928	Brain_Caudate_basal_ganglia
Meta	ENSG00000218672.1	AC008060.7	-1.4391	-0.0074382	0.150123	0.581933	Brain_Caudate_basal_ganglia
Meta	ENSG00000265912.1	RP11-583F2.2	-1.43823	-0.0222063	0.15037	0.582434	Brain_Caudate_basal_ganglia
Meta	ENSG00000185627.17	PSMD13	-1.43712	-0.00987568	0.150683	0.583193	Brain_Caudate_basal_ganglia
Meta	ENSG00000092200.12	RPGRIP1	1.43635	0.0092306	0.150903	0.58326	Brain_Caudate_basal_ganglia
Meta	ENSG00000136319.11	TTC5	-1.43591	-0.0222392	0.151029	0.58326	Brain_Caudate_basal_ganglia
Meta	ENSG00000165495.15	PKNOX2	-1.43583	-0.0169143	0.151051	0.58326	Brain_Caudate_basal_ganglia
Meta	ENSG00000205268.10	PDE7A	-1.4354	-0.0353054	0.151172	0.583277	Brain_Caudate_basal_ganglia
Meta	ENSG00000234719.8	NPIPB2	1.43358	0.00392718	0.151692	0.58438	Brain_Caudate_basal_ganglia
Meta	ENSG00000071539.13	TRIP13	-1.43358	-0.0247478	0.151693	0.58438	Brain_Caudate_basal_ganglia
Meta	ENSG00000283458.1	RP11-1I2.1	-1.4327	-0.0207251	0.151942	0.584757	Brain_Caudate_basal_ganglia
Meta	ENSG00000170448.11	NFXL1	1.43242	0.0175568	0.152025	0.584757	Brain_Caudate_basal_ganglia
Meta	ENSG00000131730.15	CKMT2	1.43127	0.0188339	0.152353	0.585161	Brain_Caudate_basal_ganglia
Meta	ENSG00000076003.4	MCM6	-1.43123	-0.0178158	0.152365	0.585161	Brain_Caudate_basal_ganglia
Meta	ENSG00000183044.11	ABAT	-1.43016	-0.0257454	0.152671	0.585886	Brain_Caudate_basal_ganglia
Meta	ENSG00000143110.11	C1orf162	-1.42781	-0.0179868	0.153346	0.588021	Brain_Caudate_basal_ganglia
Meta	ENSG00000254281.1	KB-1507C5.4	-1.42722	-0.022144	0.153517	0.588227	Brain_Caudate_basal_ganglia
Meta	ENSG00000139915.18	MDGA2	-1.42584	-0.0263369	0.153914	0.588699	Brain_Caudate_basal_ganglia
Meta	ENSG00000150867.13	PIP4K2A	1.42574	0.0230785	0.153943	0.588699	Brain_Caudate_basal_ganglia
Meta	ENSG00000234147.1	RP3-460G2.2	-1.42556	-0.0156149	0.153995	0.588699	Brain_Caudate_basal_ganglia
Meta	ENSG00000179344.16	HLA-DQB1	-1.42481	-0.0050081	0.154212	0.588973	Brain_Caudate_basal_ganglia
Meta	ENSG00000226363.3	HAGLROS	-1.42409	-0.018248	0.154421	0.588973	Brain_Caudate_basal_ganglia
Meta	ENSG00000123427.16	METTL21B	1.42277	0.00699545	0.154804	0.588973	Brain_Caudate_basal_ganglia
Meta	ENSG00000105246.5	EBI3	-1.42275	-0.0172536	0.154809	0.588973	Brain_Caudate_basal_ganglia
Meta	ENSG00000187699.10	C2orf88	1.42217	0.046017	0.154977	0.588973	Brain_Caudate_basal_ganglia
Meta	ENSG00000121406.8	ZNF549	-1.42157	-0.0348876	0.155151	0.588973	Brain_Caudate_basal_ganglia
Meta	ENSG00000247011.2	RP11-700H6.1	-1.42089	-0.0306538	0.15535	0.588973	Brain_Caudate_basal_ganglia
Meta	ENSG00000095539.15	SEMA4G	-1.42051	-0.00941226	0.155458	0.588973	Brain_Caudate_basal_ganglia
Meta	ENSG00000075975.15	MKRN2	1.42034	0.0145454	0.155509	0.588973	Brain_Caudate_basal_ganglia
Meta	ENSG00000215217.6	C5orf49	-1.42017	-0.0693716	0.155559	0.588973	Brain_Caudate_basal_ganglia
Meta	ENSG00000162600.11	OMA1	-1.4201	-0.0236626	0.155578	0.588973	Brain_Caudate_basal_ganglia
Meta	ENSG00000237651.6	C2orf74	-1.41999	-0.00911625	0.155611	0.588973	Brain_Caudate_basal_ganglia
Meta	ENSG00000088832.16	FKBP1A	-1.41987	-0.0195496	0.155646	0.588973	Brain_Caudate_basal_ganglia
Meta	ENSG00000054282.15	SDCCAG8	1.41961	0.0290502	0.155721	0.588973	Brain_Caudate_basal_ganglia
Meta	ENSG00000241449.5	RP11-545G3.1	-1.41916	-0.0255011	0.155851	0.58902	Brain_Caudate_basal_ganglia
Meta	ENSG00000272512.1	RP11-54O7.17	-1.41849	-0.00626917	0.156049	0.58932	Brain_Caudate_basal_ganglia
Meta	ENSG00000259448.2	RP11-16E12.1	-1.41747	-0.0129359	0.156345	0.589991	Brain_Caudate_basal_ganglia
Meta	ENSG00000136014.11	USP44	1.41606	0.0147413	0.156757	0.591099	Brain_Caudate_basal_ganglia
Meta	ENSG00000188511.12	C22orf34	1.41557	0.0163115	0.156902	0.5912	Brain_Caudate_basal_ganglia
Meta	ENSG00000137700.17	SLC37A4	-1.4148	-0.0146002	0.157128	0.591417	Brain_Caudate_basal_ganglia
Meta	ENSG00000155254.12	MARVELD1	1.41456	0.0295714	0.157197	0.591417	Brain_Caudate_basal_ganglia
Meta	ENSG00000181396.12	OGFOD3	1.41382	0.0117892	0.157415	0.591657	Brain_Caudate_basal_ganglia
Meta	ENSG00000165494.11	PCF11	1.41354	0.0418374	0.157498	0.591657	Brain_Caudate_basal_ganglia
Meta	ENSG00000147576.15	ADHFE1	1.41029	0.00897075	0.158455	0.594165	Brain_Caudate_basal_ganglia
Meta	ENSG00000174473.15	GALNTL6	-1.41018	-0.0428549	0.158486	0.594165	Brain_Caudate_basal_ganglia
Meta	ENSG00000070047.11	PHRF1	1.4096	0.0323662	0.158659	0.594165	Brain_Caudate_basal_ganglia
Meta	ENSG00000161905.12	ALOX15	1.40938	0.018812	0.158721	0.594165	Brain_Caudate_basal_ganglia
Meta	ENSG00000204657.3	OR2H2	-1.40884	-0.0131243	0.158882	0.594165	Brain_Caudate_basal_ganglia
Meta	ENSG00000143156.13	NME7	-1.4082	-0.021046	0.159071	0.594165	Brain_Caudate_basal_ganglia
Meta	ENSG00000088992.17	TESC	1.40819	0.0692779	0.159073	0.594165	Brain_Caudate_basal_ganglia
Meta	ENSG00000106392.10	C1GALT1	-1.40804	-0.00982084	0.159119	0.594165	Brain_Caudate_basal_ganglia
Meta	ENSG00000123485.11	HJURP	-1.40692	-0.0121212	0.159451	0.594958	Brain_Caudate_basal_ganglia
Meta	ENSG00000128482.15	RNF112	1.40631	0.0378423	0.159633	0.59519	Brain_Caudate_basal_ganglia
Meta	ENSG00000103245.13	NARFL	1.4056	0.0149958	0.159842	0.595526	Brain_Caudate_basal_ganglia
Meta	ENSG00000230438.6	SERPINB9P1	1.40363	0.00446669	0.16043	0.596511	Brain_Caudate_basal_ganglia
Meta	ENSG00000144119.3	C1QL2	1.40307	0.0567621	0.160596	0.596511	Brain_Caudate_basal_ganglia
Meta	ENSG00000158158.11	CNNM4	-1.40265	-0.0180249	0.16072	0.596511	Brain_Caudate_basal_ganglia
Meta	ENSG00000146909.7	NOM1	1.4022	0.0253837	0.160855	0.596511	Brain_Caudate_basal_ganglia
Meta	ENSG00000156521.13	TYSND1	-1.40207	-0.0233139	0.160894	0.596511	Brain_Caudate_basal_ganglia
Meta	ENSG00000177380.13	PPFIA3	1.40207	0.0669126	0.160895	0.596511	Brain_Caudate_basal_ganglia
Meta	ENSG00000277767.1	RP11-365P13.5	1.40187	0.00956761	0.160953	0.596511	Brain_Caudate_basal_ganglia
Meta	ENSG00000137411.16	VARS2	1.40121	0.00887784	0.161153	0.596511	Brain_Caudate_basal_ganglia
Meta	ENSG00000204792.2	LINC01291	-1.40075	-0.00504996	0.16129	0.596511	Brain_Caudate_basal_ganglia
Meta	ENSG00000161328.10	LRRC56	-1.40029	-0.0316287	0.161427	0.596511	Brain_Caudate_basal_ganglia
Meta	ENSG00000205212.3	CCDC144NL	1.39978	0.00747235	0.161578	0.596511	Brain_Caudate_basal_ganglia
Meta	ENSG00000145882.10	PCYOX1L	-1.39971	-0.0217242	0.161599	0.596511	Brain_Caudate_basal_ganglia
Meta	ENSG00000179639.10	FCER1A	-1.39912	-0.0229063	0.161777	0.596511	Brain_Caudate_basal_ganglia
Meta	ENSG00000102802.9	MEDAG	-1.3991	-0.0076867	0.161782	0.596511	Brain_Caudate_basal_ganglia
Meta	ENSG00000251417.2	RP11-1348G14.4	1.39762	0.0134029	0.162228	0.597516	Brain_Caudate_basal_ganglia
Meta	ENSG00000142694.6	EVA1B	-1.39658	-0.0244624	0.16254	0.597516	Brain_Caudate_basal_ganglia
Meta	ENSG00000170248.13	PDCD6IP	1.3965	0.0435085	0.162564	0.597516	Brain_Caudate_basal_ganglia
Meta	ENSG00000278730.1	RP11-147L13.11	-1.39627	-0.0323454	0.162634	0.597516	Brain_Caudate_basal_ganglia
Meta	ENSG00000258586.1	RP5-1021I20.2	-1.3962	-0.0063613	0.162654	0.597516	Brain_Caudate_basal_ganglia
Meta	ENSG00000246379.6	RP11-461O7.1	-1.39484	-0.0320534	0.163064	0.598289	Brain_Caudate_basal_ganglia
Meta	ENSG00000110455.13	ACCS	1.39415	0.00658279	0.163271	0.598289	Brain_Caudate_basal_ganglia
Meta	ENSG00000180628.14	PCGF5	1.39406	0.0623533	0.1633	0.598289	Brain_Caudate_basal_ganglia
Meta	ENSG00000233393.1	AP000688.29	-1.39391	-0.0106777	0.163344	0.598289	Brain_Caudate_basal_ganglia
Meta	ENSG00000138696.10	BMPR1B	-1.39312	-0.0429944	0.163584	0.598456	Brain_Caudate_basal_ganglia
Meta	ENSG00000178343.4	SHISA3	1.39226	0.0141933	0.163843	0.598456	Brain_Caudate_basal_ganglia
Meta	ENSG00000243795.1	LINC02044	-1.39221	-0.00989002	0.163859	0.598456	Brain_Caudate_basal_ganglia
Meta	ENSG00000265369.3	PCAT18	-1.39217	-0.0204727	0.16387	0.598456	Brain_Caudate_basal_ganglia
Meta	ENSG00000132749.10	TESMIN	-1.39145	-0.0309874	0.164088	0.598814	Brain_Caudate_basal_ganglia
Meta	ENSG00000188916.8	FAM196A	1.39103	0.0365284	0.164217	0.598847	Brain_Caudate_basal_ganglia
Meta	ENSG00000120669.15	SOHLH2	1.38906	0.00457703	0.164814	0.599959	Brain_Caudate_basal_ganglia
Meta	ENSG00000112167.9	SAYSD1	-1.38875	-0.0172015	0.164908	0.599959	Brain_Caudate_basal_ganglia
Meta	ENSG00000110536.13	PTPMT1	1.38845	0.0909431	0.165	0.599959	Brain_Caudate_basal_ganglia
Meta	ENSG00000136881.11	BAAT	-1.38788	-0.00826385	0.165174	0.599959	Brain_Caudate_basal_ganglia
Meta	ENSG00000141956.13	PRDM15	-1.38785	-0.00963988	0.165183	0.599959	Brain_Caudate_basal_ganglia
Meta	ENSG00000269978.1	RP11-338N10.3	1.38765	0.013957	0.165244	0.599959	Brain_Caudate_basal_ganglia
Meta	ENSG00000083099.10	LYRM2	1.38673	0.00650659	0.165524	0.600272	Brain_Caudate_basal_ganglia
Meta	ENSG00000106263.17	EIF3B	1.38607	0.0200028	0.165726	0.600272	Brain_Caudate_basal_ganglia
Meta	ENSG00000274561.1	RP11-147L13.12	-1.38581	-0.0182719	0.165804	0.600272	Brain_Caudate_basal_ganglia
Meta	ENSG00000169087.10	HSPBAP1	-1.38537	-0.0220786	0.165941	0.600272	Brain_Caudate_basal_ganglia
Meta	ENSG00000132854.18	KANK4	1.38508	0.0264326	0.166029	0.600272	Brain_Caudate_basal_ganglia
Meta	ENSG00000114030.12	KPNA1	1.38469	0.0106407	0.166148	0.600272	Brain_Caudate_basal_ganglia
Meta	ENSG00000196275.13	GTF2IRD2	1.38429	0.00688727	0.16627	0.600272	Brain_Caudate_basal_ganglia
Meta	ENSG00000139537.10	CCDC65	-1.38421	-0.0323441	0.166294	0.600272	Brain_Caudate_basal_ganglia
Meta	ENSG00000235770.5	LINC00607	1.38321	0.0184832	0.166602	0.600948	Brain_Caudate_basal_ganglia
Meta	ENSG00000261615.6	LINC01858	-1.3824	-0.0159119	0.166848	0.601095	Brain_Caudate_basal_ganglia
Meta	ENSG00000163946.13	FAM208A	-1.38229	-0.0117069	0.166884	0.601095	Brain_Caudate_basal_ganglia
Meta	ENSG00000143995.19	MEIS1	1.38159	0.020168	0.167097	0.601221	Brain_Caudate_basal_ganglia
Meta	ENSG00000196844.8	PATE2	1.38139	0.0282972	0.16716	0.601221	Brain_Caudate_basal_ganglia
Meta	ENSG00000134697.12	GNL2	1.38097	0.0148032	0.167289	0.601251	Brain_Caudate_basal_ganglia
Meta	ENSG00000270074.1	RP11-351I21.11	-1.38027	-0.0748491	0.167504	0.6013	Brain_Caudate_basal_ganglia
Meta	ENSG00000135632.11	SMYD5	1.38001	0.0331057	0.167583	0.6013	Brain_Caudate_basal_ganglia
Meta	ENSG00000164904.17	ALDH7A1	1.37967	0.0353946	0.167689	0.6013	Brain_Caudate_basal_ganglia
Meta	ENSG00000075234.16	TTC38	-1.37909	-0.0132808	0.167866	0.6013	Brain_Caudate_basal_ganglia
Meta	ENSG00000227733.9	RP4-565E6.1	-1.37881	-0.00886132	0.167953	0.6013	Brain_Caudate_basal_ganglia
Meta	ENSG00000089041.16	P2RX7	-1.37831	-0.02514	0.168106	0.6013	Brain_Caudate_basal_ganglia
Meta	ENSG00000048544.5	MRPS10	-1.37811	-0.0162462	0.16817	0.6013	Brain_Caudate_basal_ganglia
Meta	ENSG00000115129.13	TP53I3	1.37714	0.0268834	0.168469	0.6013	Brain_Caudate_basal_ganglia
Meta	ENSG00000022556.15	NLRP2	1.37697	0.00856151	0.168521	0.6013	Brain_Caudate_basal_ganglia
Meta	ENSG00000120539.14	MASTL	-1.37664	-0.0115112	0.168622	0.6013	Brain_Caudate_basal_ganglia
Meta	ENSG00000187166.1	H1FNT	1.37612	0.0134479	0.168784	0.6013	Brain_Caudate_basal_ganglia
Meta	ENSG00000129187.14	DCTD	1.3761	0.0332985	0.168792	0.6013	Brain_Caudate_basal_ganglia
Meta	ENSG00000163479.13	SSR2	-1.37528	-0.0273624	0.169045	0.6013	Brain_Caudate_basal_ganglia
Meta	ENSG00000214113.10	LYRM4	1.3751	0.0199478	0.169101	0.6013	Brain_Caudate_basal_ganglia
Meta	ENSG00000110057.7	UNC93B1	-1.37506	-0.0162681	0.169112	0.6013	Brain_Caudate_basal_ganglia
Meta	ENSG00000234283.1	LINC01731	-1.37421	-0.00892033	0.169376	0.601808	Brain_Caudate_basal_ganglia
Meta	ENSG00000133424.20	LARGE1	1.3734	0.0472224	0.169628	0.601912	Brain_Caudate_basal_ganglia
Meta	ENSG00000140043.11	PTGR2	-1.37324	-0.0105666	0.169679	0.601912	Brain_Caudate_basal_ganglia
Meta	ENSG00000235021.1	RP11-439E19.7	1.37262	0.0177874	0.169872	0.601912	Brain_Caudate_basal_ganglia
Meta	ENSG00000010292.12	NCAPD2	1.37256	0.0330247	0.169888	0.601912	Brain_Caudate_basal_ganglia
Meta	ENSG00000214022.11	REPIN1	-1.37188	-0.0239107	0.1701	0.602068	Brain_Caudate_basal_ganglia
Meta	ENSG00000235366.2	LINC01055	-1.37165	-0.0242109	0.170173	0.602068	Brain_Caudate_basal_ganglia
Meta	ENSG00000183454.16	GRIN2A	-1.37065	-0.0278057	0.170485	0.602742	Brain_Caudate_basal_ganglia
Meta	ENSG00000278254.4	RP4-668E10.4	-1.3689	-0.0142045	0.171032	0.604248	Brain_Caudate_basal_ganglia
Meta	ENSG00000186976.14	EFCAB6	-1.36685	-0.0192155	0.171671	0.606078	Brain_Caudate_basal_ganglia
Meta	ENSG00000152582.13	SPEF2	1.3653	0.025696	0.172158	0.606661	Brain_Caudate_basal_ganglia
Meta	ENSG00000205937.11	RNPS1	-1.36472	-0.0676313	0.17234	0.606661	Brain_Caudate_basal_ganglia
Meta	ENSG00000204677.10	FAM153C	1.36464	0.0123772	0.172365	0.606661	Brain_Caudate_basal_ganglia
Meta	ENSG00000065559.14	MAP2K4	1.36407	0.105329	0.172546	0.606661	Brain_Caudate_basal_ganglia
Meta	ENSG00000148935.10	GAS2	-1.36391	-0.0157485	0.172596	0.606661	Brain_Caudate_basal_ganglia
Meta	ENSG00000196139.13	AKR1C3	-1.36384	-0.0577765	0.172618	0.606661	Brain_Caudate_basal_ganglia
Meta	ENSG00000114767.6	RRP9	-1.36338	-0.0552473	0.172764	0.606661	Brain_Caudate_basal_ganglia
Meta	ENSG00000133958.13	UNC79	1.36323	0.079365	0.17281	0.606661	Brain_Caudate_basal_ganglia
Meta	ENSG00000278238.1	RP11-245D16.4	1.36252	0.0385844	0.173033	0.607016	Brain_Caudate_basal_ganglia
Meta	ENSG00000213471.9	TTLL13P	-1.36201	-0.00851784	0.173195	0.607023	Brain_Caudate_basal_ganglia
Meta	ENSG00000173699.15	SPATA3	1.36174	0.0116239	0.173278	0.607023	Brain_Caudate_basal_ganglia
Meta	ENSG00000122085.16	MTERF4	1.36062	0.0104737	0.173633	0.607838	Brain_Caudate_basal_ganglia
Meta	ENSG00000179772.7	FOXS1	-1.36011	-0.0505347	0.173796	0.607982	Brain_Caudate_basal_ganglia
Meta	ENSG00000267108.1	RP11-861E21.1	1.35828	0.00712587	0.174374	0.609494	Brain_Caudate_basal_ganglia
Meta	ENSG00000198089.15	SFI1	-1.35797	-0.0162896	0.174473	0.609494	Brain_Caudate_basal_ganglia
Meta	ENSG00000167895.14	TMC8	1.35722	0.0223452	0.17471	0.609894	Brain_Caudate_basal_ganglia
Meta	ENSG00000234444.9	ZNF736	1.3564	0.00916941	0.174973	0.610249	Brain_Caudate_basal_ganglia
Meta	ENSG00000111254.7	AKAP3	-1.35613	-0.00988181	0.175056	0.610249	Brain_Caudate_basal_ganglia
Meta	ENSG00000178691.10	SUZ12	1.3554	0.0316461	0.17529	0.610306	Brain_Caudate_basal_ganglia
Meta	ENSG00000171298.12	GAA	1.35531	0.0174332	0.175318	0.610306	Brain_Caudate_basal_ganglia
Meta	ENSG00000152926.14	ZNF117	-1.35401	-0.0109452	0.175732	0.610624	Brain_Caudate_basal_ganglia
Meta	ENSG00000167264.17	DUS2	-1.35393	-0.0162994	0.17576	0.610624	Brain_Caudate_basal_ganglia
Meta	ENSG00000187012.10	LINC00207	-1.35387	-0.033445	0.175776	0.610624	Brain_Caudate_basal_ganglia
Meta	ENSG00000114021.11	NIT2	-1.35339	-0.0406572	0.175931	0.610735	Brain_Caudate_basal_ganglia
Meta	ENSG00000154217.14	PITPNC1	-1.35144	-0.0190749	0.176554	0.611488	Brain_Caudate_basal_ganglia
Meta	ENSG00000162517.12	PEF1	-1.35103	-0.0543055	0.176685	0.611488	Brain_Caudate_basal_ganglia
Meta	ENSG00000145241.10	CENPC	1.35096	0.016214	0.176708	0.611488	Brain_Caudate_basal_ganglia
Meta	ENSG00000128524.4	ATP6V1F	1.35088	0.0429774	0.176734	0.611488	Brain_Caudate_basal_ganglia
Meta	ENSG00000160193.11	WDR4	-1.35043	-0.0230387	0.176877	0.611488	Brain_Caudate_basal_ganglia
Meta	ENSG00000101365.20	IDH3B	1.35026	0.0337989	0.176934	0.611488	Brain_Caudate_basal_ganglia
Meta	ENSG00000167088.10	SNRPD1	-1.34996	-0.0572399	0.17703	0.611488	Brain_Caudate_basal_ganglia
Meta	ENSG00000103275.19	UBE2I	1.34941	0.0546737	0.177205	0.611488	Brain_Caudate_basal_ganglia
Meta	ENSG00000167994.11	RAB3IL1	1.34891	0.015467	0.177366	0.611488	Brain_Caudate_basal_ganglia
Meta	ENSG00000134539.16	KLRD1	1.34875	0.0166224	0.177418	0.611488	Brain_Caudate_basal_ganglia
Meta	ENSG00000275636.1	RP11-521C20.5	-1.3485	-0.00667101	0.177497	0.611488	Brain_Caudate_basal_ganglia
Meta	ENSG00000007392.16	LUC7L	-1.34772	-0.0240983	0.177748	0.611929	Brain_Caudate_basal_ganglia
Meta	ENSG00000232629.8	HLA-DQB2	1.3462	0.00555002	0.178239	0.612864	Brain_Caudate_basal_ganglia
Meta	ENSG00000175538.10	KCNE3	1.34564	0.0133824	0.178418	0.612864	Brain_Caudate_basal_ganglia
Meta	ENSG00000178201.4	VN1R1	-1.34504	-0.0112489	0.178613	0.612864	Brain_Caudate_basal_ganglia
Meta	ENSG00000104442.9	ARMC1	-1.34484	-0.012033	0.178678	0.612864	Brain_Caudate_basal_ganglia
Meta	ENSG00000172399.5	MYOZ2	1.34471	0.0105826	0.178717	0.612864	Brain_Caudate_basal_ganglia
Meta	ENSG00000173809.17	TDRD12	-1.34395	-0.0176807	0.178964	0.612864	Brain_Caudate_basal_ganglia
Meta	ENSG00000115598.9	IL1RL2	1.3434	0.01523	0.179142	0.612864	Brain_Caudate_basal_ganglia
Meta	ENSG00000021488.12	SLC7A9	1.34332	0.00659932	0.179168	0.612864	Brain_Caudate_basal_ganglia
Meta	ENSG00000118004.17	COLEC11	1.34308	0.00542966	0.179245	0.612864	Brain_Caudate_basal_ganglia
Meta	ENSG00000196151.10	WDSUB1	-1.34307	-0.0075207	0.179249	0.612864	Brain_Caudate_basal_ganglia
Meta	ENSG00000136205.16	TNS3	1.34129	0.0150812	0.179827	0.614051	Brain_Caudate_basal_ganglia
Meta	ENSG00000041802.10	LSG1	-1.34104	-0.00584823	0.179908	0.614051	Brain_Caudate_basal_ganglia
Meta	ENSG00000163866.8	SMIM12	-1.34045	-0.131104	0.1801	0.614051	Brain_Caudate_basal_ganglia
Meta	ENSG00000226029.1	LINC01772	1.34001	0.0176522	0.180243	0.614051	Brain_Caudate_basal_ganglia
Meta	ENSG00000076554.15	TPD52	1.33981	0.0409009	0.180307	0.614051	Brain_Caudate_basal_ganglia
Meta	ENSG00000139220.16	PPFIA2	1.33934	0.0184669	0.180461	0.614051	Brain_Caudate_basal_ganglia
Meta	ENSG00000268362.5	CTD-2017D11.1	-1.3392	-0.0076482	0.180507	0.614051	Brain_Caudate_basal_ganglia
Meta	ENSG00000109667.11	SLC2A9	1.33801	0.0251886	0.180892	0.614051	Brain_Caudate_basal_ganglia
Meta	ENSG00000078967.12	UBE2D4	-1.338	-0.0397063	0.180895	0.614051	Brain_Caudate_basal_ganglia
Meta	ENSG00000241563.3	CORT	1.33787	0.0339627	0.18094	0.614051	Brain_Caudate_basal_ganglia
Meta	ENSG00000226516.7	FAM138B	-1.33783	-0.00704762	0.180951	0.614051	Brain_Caudate_basal_ganglia
Meta	ENSG00000161981.10	SNRNP25	1.33644	0.0148979	0.181406	0.614336	Brain_Caudate_basal_ganglia
Meta	ENSG00000115486.11	GGCX	1.3354	0.0118312	0.181744	0.614336	Brain_Caudate_basal_ganglia
Meta	ENSG00000129946.10	SHC2	1.33538	0.0209184	0.181751	0.614336	Brain_Caudate_basal_ganglia
Meta	ENSG00000143183.16	TMCO1	1.33497	0.0849923	0.181885	0.614336	Brain_Caudate_basal_ganglia
Meta	ENSG00000105738.10	SIPA1L3	-1.33395	-0.0258734	0.18222	0.614336	Brain_Caudate_basal_ganglia
Meta	ENSG00000023228.13	NDUFS1	1.33366	0.0203951	0.182315	0.614336	Brain_Caudate_basal_ganglia
Meta	ENSG00000138688.15	KIAA1109	1.33348	0.0192424	0.182374	0.614336	Brain_Caudate_basal_ganglia
Meta	ENSG00000119636.15	BBOF1	1.33336	0.0243446	0.182415	0.614336	Brain_Caudate_basal_ganglia
Meta	ENSG00000106404.13	CLDN15	-1.33286	-0.0159008	0.182579	0.614336	Brain_Caudate_basal_ganglia
Meta	ENSG00000259803.6	SLC22A31	-1.33237	-0.00515557	0.182738	0.614336	Brain_Caudate_basal_ganglia
Meta	ENSG00000164045.11	CDC25A	1.33223	0.0161403	0.182784	0.614336	Brain_Caudate_basal_ganglia
Meta	ENSG00000177302.14	TOP3A	-1.33219	-0.0146597	0.182797	0.614336	Brain_Caudate_basal_ganglia
Meta	ENSG00000132518.6	GUCY2D	1.33212	0.0103229	0.182822	0.614336	Brain_Caudate_basal_ganglia
Meta	ENSG00000139190.16	VAMP1	-1.33175	-0.0148537	0.182942	0.614336	Brain_Caudate_basal_ganglia
Meta	ENSG00000205927.4	OLIG2	-1.33138	-0.0350174	0.183065	0.614336	Brain_Caudate_basal_ganglia
Meta	ENSG00000130433.7	CACNG6	-1.33118	-0.0406809	0.183129	0.614336	Brain_Caudate_basal_ganglia
Meta	ENSG00000071462.11	WBSCR22	1.33118	0.0244852	0.18313	0.614336	Brain_Caudate_basal_ganglia
Meta	ENSG00000196876.15	SCN8A	1.33071	0.0505684	0.183283	0.614437	Brain_Caudate_basal_ganglia
Meta	ENSG00000204572.9	KRTAP5-10	1.33019	0.00909569	0.183456	0.614603	Brain_Caudate_basal_ganglia
Meta	ENSG00000273674.4	CTD-2378E12.1	1.32926	0.00845903	0.183761	0.614666	Brain_Caudate_basal_ganglia
Meta	ENSG00000135956.8	TMEM127	1.32864	0.0416453	0.183968	0.614666	Brain_Caudate_basal_ganglia
Meta	ENSG00000270020.1	RP11-463O9.9	-1.32851	-0.00515465	0.184008	0.614666	Brain_Caudate_basal_ganglia
Meta	ENSG00000100350.14	FOXRED2	-1.32777	-0.00785732	0.184253	0.614666	Brain_Caudate_basal_ganglia
Meta	ENSG00000100325.14	ASCC2	1.32768	0.0281966	0.184283	0.614666	Brain_Caudate_basal_ganglia
Meta	ENSG00000161921.14	CXCL16	1.32728	0.043449	0.184415	0.614666	Brain_Caudate_basal_ganglia
Meta	ENSG00000177752.14	YIPF7	-1.32641	-0.0103858	0.184703	0.614666	Brain_Caudate_basal_ganglia
Meta	ENSG00000138744.14	NAAA	1.32637	0.00829451	0.184717	0.614666	Brain_Caudate_basal_ganglia
Meta	ENSG00000186364.11	NUDT17	1.3258	0.0114233	0.184907	0.614666	Brain_Caudate_basal_ganglia
Meta	ENSG00000104412.7	EMC2	-1.32537	-0.0246494	0.185047	0.614666	Brain_Caudate_basal_ganglia
Meta	ENSG00000147894.14	C9orf72	-1.32504	-0.0107535	0.185159	0.614666	Brain_Caudate_basal_ganglia
Meta	ENSG00000269364.1	LINC01233	-1.32499	-0.0190548	0.185174	0.614666	Brain_Caudate_basal_ganglia
Meta	ENSG00000058799.14	YIPF1	-1.32494	-0.0288835	0.18519	0.614666	Brain_Caudate_basal_ganglia
Meta	ENSG00000261770.1	CTC-459F4.1	1.32491	0.00417328	0.185201	0.614666	Brain_Caudate_basal_ganglia
Meta	ENSG00000204525.16	HLA-C	1.32428	0.00718256	0.185411	0.614732	Brain_Caudate_basal_ganglia
Meta	ENSG00000267397.1	RP11-873E20.1	1.32411	0.0168048	0.185468	0.614732	Brain_Caudate_basal_ganglia
Meta	ENSG00000142856.16	ITGB3BP	-1.32352	-0.00381274	0.185661	0.614965	Brain_Caudate_basal_ganglia
Meta	ENSG00000233396.7	LINC01719	1.32255	0.0115725	0.185984	0.615266	Brain_Caudate_basal_ganglia
Meta	ENSG00000085644.13	ZNF213	-1.32236	-0.025528	0.186048	0.615266	Brain_Caudate_basal_ganglia
Meta	ENSG00000184840.11	TMED9	1.32214	0.047835	0.186123	0.615266	Brain_Caudate_basal_ganglia
Meta	ENSG00000135763.9	URB2	-1.32139	-0.017217	0.186373	0.615344	Brain_Caudate_basal_ganglia
Meta	ENSG00000152348.15	ATG10	-1.3213	-0.00661338	0.186403	0.615344	Brain_Caudate_basal_ganglia
Meta	ENSG00000108349.16	CASC3	1.32095	0.0345536	0.186516	0.615344	Brain_Caudate_basal_ganglia
Meta	ENSG00000271830.1	RP11-1C8.7	-1.31998	-0.00597869	0.18684	0.615422	Brain_Caudate_basal_ganglia
Meta	ENSG00000006744.18	ELAC2	1.31975	0.00732563	0.186918	0.615422	Brain_Caudate_basal_ganglia
Meta	ENSG00000139684.13	ESD	-1.31964	-0.0515957	0.186957	0.615422	Brain_Caudate_basal_ganglia
Meta	ENSG00000275409.1	RP11-131L12.4	-1.31921	-0.0104245	0.187099	0.615422	Brain_Caudate_basal_ganglia
Meta	ENSG00000160326.13	SLC2A6	-1.31904	-0.0283871	0.187157	0.615422	Brain_Caudate_basal_ganglia
Meta	ENSG00000136883.13	KIF12	1.31807	0.0385392	0.187481	0.616036	Brain_Caudate_basal_ganglia
Meta	ENSG00000177963.14	RIC8A	-1.3174	-0.0109767	0.187706	0.616036	Brain_Caudate_basal_ganglia
Meta	ENSG00000164530.13	PI16	-1.31692	-0.00930646	0.187865	0.616036	Brain_Caudate_basal_ganglia
Meta	ENSG00000130714.15	POMT1	1.31674	0.0141498	0.187925	0.616036	Brain_Caudate_basal_ganglia
Meta	ENSG00000099994.10	SUSD2	1.31584	0.0153543	0.188227	0.616036	Brain_Caudate_basal_ganglia
Meta	ENSG00000006194.9	ZNF263	1.31557	0.0150861	0.18832	0.616036	Brain_Caudate_basal_ganglia
Meta	ENSG00000162032.15	SPSB3	1.31426	0.0223356	0.188757	0.616036	Brain_Caudate_basal_ganglia
Meta	ENSG00000188818.12	ZDHHC11	1.31394	0.0159884	0.188867	0.616036	Brain_Caudate_basal_ganglia
Meta	ENSG00000221988.12	PPT2	1.31381	0.0423949	0.18891	0.616036	Brain_Caudate_basal_ganglia
Meta	ENSG00000230051.1	CTA-929C8.8	1.31356	0.0272732	0.188995	0.616036	Brain_Caudate_basal_ganglia
Meta	ENSG00000075651.15	PLD1	1.31355	0.0324243	0.188996	0.616036	Brain_Caudate_basal_ganglia
Meta	ENSG00000134287.9	ARF3	-1.31346	-0.0522213	0.189027	0.616036	Brain_Caudate_basal_ganglia
Meta	ENSG00000095906.16	NUBP2	1.31334	0.0355132	0.189067	0.616036	Brain_Caudate_basal_ganglia
Meta	ENSG00000135643.4	KCNMB4	1.31294	0.0350232	0.189205	0.616036	Brain_Caudate_basal_ganglia
Meta	ENSG00000138119.16	MYOF	1.31279	0.0232486	0.189252	0.616036	Brain_Caudate_basal_ganglia
Meta	ENSG00000172113.8	NME6	-1.31241	-0.0317607	0.189383	0.616036	Brain_Caudate_basal_ganglia
Meta	ENSG00000163684.11	RPP14	-1.31215	-0.0159018	0.18947	0.616036	Brain_Caudate_basal_ganglia
Meta	ENSG00000182093.14	WRB	1.31164	0.0182435	0.189642	0.616036	Brain_Caudate_basal_ganglia
Meta	ENSG00000182165.17	TP53TG1	-1.31143	-0.0455937	0.189714	0.616036	Brain_Caudate_basal_ganglia
Meta	ENSG00000196839.12	ADA	-1.31112	-0.0133036	0.189816	0.616036	Brain_Caudate_basal_ganglia
Meta	ENSG00000197937.12	ZNF347	1.30881	0.0106631	0.1906	0.618063	Brain_Caudate_basal_ganglia
Meta	ENSG00000182179.12	UBA7	-1.30855	-0.0592606	0.190688	0.618063	Brain_Caudate_basal_ganglia
Meta	ENSG00000072756.16	TRNT1	1.30626	0.0138455	0.191464	0.620046	Brain_Caudate_basal_ganglia
Meta	ENSG00000111664.10	GNB3	-1.30591	-0.0143563	0.191582	0.620046	Brain_Caudate_basal_ganglia
Meta	ENSG00000086619.13	ERO1B	-1.30528	-0.00964203	0.191798	0.620046	Brain_Caudate_basal_ganglia
Meta	ENSG00000050393.11	MCUR1	1.30523	0.0153219	0.191813	0.620046	Brain_Caudate_basal_ganglia
Meta	ENSG00000119383.19	PTPA	-1.30474	-0.0301099	0.191981	0.620046	Brain_Caudate_basal_ganglia
Meta	ENSG00000162714.12	ZNF496	1.30455	0.0106083	0.192046	0.620046	Brain_Caudate_basal_ganglia
Meta	ENSG00000104852.14	SNRNP70	-1.30315	-0.0472475	0.192522	0.620819	Brain_Caudate_basal_ganglia
Meta	ENSG00000166750.9	SLFN5	-1.30293	-0.00934487	0.192599	0.620819	Brain_Caudate_basal_ganglia
Meta	ENSG00000001460.17	STPG1	-1.30275	-0.0142488	0.192659	0.620819	Brain_Caudate_basal_ganglia
Meta	ENSG00000155542.11	SETD9	1.30179	0.00577344	0.192988	0.621476	Brain_Caudate_basal_ganglia
Meta	ENSG00000064545.14	TMEM161A	-1.30104	-0.0289955	0.193246	0.621906	Brain_Caudate_basal_ganglia
Meta	ENSG00000144648.15	ACKR2	-1.30012	-0.0275566	0.19356	0.622501	Brain_Caudate_basal_ganglia
Meta	ENSG00000023572.8	GLRX2	1.29917	0.0171303	0.193885	0.622501	Brain_Caudate_basal_ganglia
Meta	ENSG00000163293.11	NIPAL1	-1.29908	-0.0200323	0.193915	0.622501	Brain_Caudate_basal_ganglia
Meta	ENSG00000144857.14	BOC	1.29882	0.0393404	0.194005	0.622501	Brain_Caudate_basal_ganglia
Meta	ENSG00000172244.8	C5orf34	-1.29867	-0.0271349	0.194056	0.622501	Brain_Caudate_basal_ganglia
Meta	ENSG00000155324.9	GRAMD3	1.29827	0.0360766	0.194194	0.622544	Brain_Caudate_basal_ganglia
Meta	ENSG00000263627.1	PPP4R1-AS1	1.2974	0.00532506	0.194493	0.622588	Brain_Caudate_basal_ganglia
Meta	ENSG00000181031.15	RPH3AL	-1.29716	-0.00636405	0.194575	0.622588	Brain_Caudate_basal_ganglia
Meta	ENSG00000196208.13	GREB1	-1.29668	-0.00792526	0.19474	0.622588	Brain_Caudate_basal_ganglia
Meta	ENSG00000006715.15	VPS41	-1.29642	-0.0156053	0.194829	0.622588	Brain_Caudate_basal_ganglia
Meta	ENSG00000136824.18	SMC2	1.29642	0.00563526	0.194832	0.622588	Brain_Caudate_basal_ganglia
Meta	ENSG00000124532.14	MRS2	-1.29559	-0.0107971	0.195118	0.623102	Brain_Caudate_basal_ganglia
Meta	ENSG00000203880.11	PCMTD2	1.29481	0.00873395	0.195386	0.623188	Brain_Caudate_basal_ganglia
Meta	ENSG00000242616.3	GNG10	-1.29478	-0.00811117	0.195395	0.623188	Brain_Caudate_basal_ganglia
Meta	ENSG00000158296.13	SLC13A3	-1.29425	-0.0170823	0.195578	0.623374	Brain_Caudate_basal_ganglia
Meta	ENSG00000173041.11	ZNF680	-1.29316	-0.010774	0.195954	0.624173	Brain_Caudate_basal_ganglia
Meta	ENSG00000102978.12	POLR2C	1.29222	0.0218203	0.196281	0.624771	Brain_Caudate_basal_ganglia
Meta	ENSG00000163492.14	CCDC141	-1.29104	-0.0359877	0.196691	0.624771	Brain_Caudate_basal_ganglia
Meta	ENSG00000010322.15	NISCH	-1.29083	-0.0554427	0.196762	0.624771	Brain_Caudate_basal_ganglia
Meta	ENSG00000276855.1	CTD-3157E16.2	1.29071	0.0135748	0.196805	0.624771	Brain_Caudate_basal_ganglia
Meta	ENSG00000157379.13	DHRS1	-1.29018	-0.00701052	0.196988	0.624771	Brain_Caudate_basal_ganglia
Meta	ENSG00000087338.4	GMCL1	1.29013	0.0242102	0.197007	0.624771	Brain_Caudate_basal_ganglia
Meta	ENSG00000280707.2	RP11-568A7.4	1.29009	0.0364153	0.197019	0.624771	Brain_Caudate_basal_ganglia
Meta	ENSG00000136982.5	DSCC1	-1.28961	-0.00769486	0.197184	0.624808	Brain_Caudate_basal_ganglia
Meta	ENSG00000197355.10	UAP1L1	1.28911	0.035379	0.197361	0.624808	Brain_Caudate_basal_ganglia
Meta	ENSG00000101413.11	RPRD1B	-1.28823	-0.0255304	0.197665	0.624808	Brain_Caudate_basal_ganglia
Meta	ENSG00000104497.13	SNX16	1.28823	0.0111762	0.197666	0.624808	Brain_Caudate_basal_ganglia
Meta	ENSG00000095397.13	WHRN	-1.2881	-0.0156223	0.197712	0.624808	Brain_Caudate_basal_ganglia
Meta	ENSG00000086504.15	MRPL28	-1.28789	-0.0166443	0.197783	0.624808	Brain_Caudate_basal_ganglia
Meta	ENSG00000151388.10	ADAMTS12	-1.28688	-0.00924921	0.198135	0.625124	Brain_Caudate_basal_ganglia
Meta	ENSG00000064687.12	ABCA7	1.28665	0.0258768	0.198218	0.625124	Brain_Caudate_basal_ganglia
Meta	ENSG00000109854.13	HTATIP2	1.28581	0.0101282	0.198508	0.625124	Brain_Caudate_basal_ganglia
Meta	ENSG00000176749.8	CDK5R1	-1.28546	-0.0679053	0.198633	0.625124	Brain_Caudate_basal_ganglia
Meta	ENSG00000196263.7	ZNF471	1.28544	0.0333134	0.198638	0.625124	Brain_Caudate_basal_ganglia
Meta	ENSG00000170043.11	TRAPPC1	1.28544	0.0594637	0.19864	0.625124	Brain_Caudate_basal_ganglia
Meta	ENSG00000123552.17	USP45	-1.28509	-0.0114912	0.198761	0.625124	Brain_Caudate_basal_ganglia
Meta	ENSG00000055211.12	GINM1	-1.28429	-0.03035	0.199039	0.625185	Brain_Caudate_basal_ganglia
Meta	ENSG00000108823.15	SGCA	-1.28407	-0.00663136	0.199117	0.625185	Brain_Caudate_basal_ganglia
Meta	ENSG00000172867.3	KRT2	1.28396	0.017652	0.199156	0.625185	Brain_Caudate_basal_ganglia
Meta	ENSG00000147419.17	CCDC25	-1.28336	-0.00692321	0.199366	0.625451	Brain_Caudate_basal_ganglia
Meta	ENSG00000216490.3	IFI30	1.28205	0.031631	0.199824	0.626023	Brain_Caudate_basal_ganglia
Meta	ENSG00000111450.13	STX2	-1.28177	-0.0539025	0.199923	0.626023	Brain_Caudate_basal_ganglia
Meta	ENSG00000170291.14	ELP5	1.2815	0.0138625	0.200019	0.626023	Brain_Caudate_basal_ganglia
Meta	ENSG00000184492.6	FOXD4L1	1.28141	0.00607188	0.200051	0.626023	Brain_Caudate_basal_ganglia
Meta	ENSG00000122547.10	EEPD1	-1.28053	-0.0094522	0.200358	0.626404	Brain_Caudate_basal_ganglia
Meta	ENSG00000111554.14	MDM1	1.28034	0.0202433	0.200424	0.626404	Brain_Caudate_basal_ganglia
Meta	ENSG00000164967.9	RPP25L	-1.27838	-0.0174886	0.201115	0.62737	Brain_Caudate_basal_ganglia
Meta	ENSG00000160282.13	FTCD	-1.27817	-0.00846335	0.20119	0.62737	Brain_Caudate_basal_ganglia
Meta	ENSG00000120158.11	RCL1	-1.27795	-0.0271781	0.201266	0.62737	Brain_Caudate_basal_ganglia
Meta	ENSG00000151892.14	GFRA1	1.27762	0.00616466	0.201385	0.62737	Brain_Caudate_basal_ganglia
Meta	ENSG00000230453.9	ANKRD18B	1.27756	0.0165438	0.201405	0.62737	Brain_Caudate_basal_ganglia
Meta	ENSG00000111364.15	DDX55	-1.27708	-0.00735231	0.201574	0.62737	Brain_Caudate_basal_ganglia
Meta	ENSG00000204516.9	MICB	-1.27697	-0.012948	0.201614	0.62737	Brain_Caudate_basal_ganglia
Meta	ENSG00000186522.14	2025-09-10	1.27565	0.0468722	0.202078	0.627888	Brain_Caudate_basal_ganglia
Meta	ENSG00000167644.11	C19orf33	-1.27507	-0.0069874	0.202286	0.627888	Brain_Caudate_basal_ganglia
Meta	ENSG00000152763.16	WDR78	1.27469	0.0134048	0.20242	0.627888	Brain_Caudate_basal_ganglia
Meta	ENSG00000231507.1	LINC01353	-1.27435	-0.00998672	0.202541	0.627888	Brain_Caudate_basal_ganglia
Meta	ENSG00000165474.5	GJB2	-1.27416	-0.00954801	0.202607	0.627888	Brain_Caudate_basal_ganglia
Meta	ENSG00000144199.11	FAHD2B	1.27374	0.0154495	0.202754	0.627888	Brain_Caudate_basal_ganglia
Meta	ENSG00000153406.13	NMRAL1	1.27359	0.0146586	0.202809	0.627888	Brain_Caudate_basal_ganglia
Meta	ENSG00000146587.17	RBAK	1.27311	0.0119978	0.20298	0.627888	Brain_Caudate_basal_ganglia
Meta	ENSG00000250565.6	ATP6V1E2	-1.27309	-0.0044889	0.202985	0.627888	Brain_Caudate_basal_ganglia
Meta	ENSG00000169679.14	BUB1	-1.27283	-0.0183623	0.203078	0.627888	Brain_Caudate_basal_ganglia
Meta	ENSG00000162688.16	AGL	1.27237	0.0200379	0.203242	0.627888	Brain_Caudate_basal_ganglia
Meta	ENSG00000226508.1	LINC01918	-1.27223	-0.0251492	0.203292	0.627888	Brain_Caudate_basal_ganglia
Meta	ENSG00000172992.11	DCAKD	-1.27175	-0.0313544	0.203462	0.628007	Brain_Caudate_basal_ganglia
Meta	ENSG00000126522.16	ASL	1.2711	0.0206589	0.203693	0.628007	Brain_Caudate_basal_ganglia
Meta	ENSG00000139433.9	GLTP	-1.27106	-0.0181312	0.203708	0.628007	Brain_Caudate_basal_ganglia
Meta	ENSG00000204387.12	C6orf48	1.27027	0.0203161	0.203988	0.628434	Brain_Caudate_basal_ganglia
Meta	ENSG00000169570.9	DTWD2	1.26996	0.0184241	0.204099	0.628434	Brain_Caudate_basal_ganglia
Meta	ENSG00000241945.7	PWP2	-1.26917	-0.00324438	0.204381	0.628914	Brain_Caudate_basal_ganglia
Meta	ENSG00000084652.15	TXLNA	-1.26825	-0.0234105	0.204708	0.62939	Brain_Caudate_basal_ganglia
Meta	ENSG00000234177.5	LINC01114	1.26794	0.0161844	0.20482	0.62939	Brain_Caudate_basal_ganglia
Meta	ENSG00000239282.7	GATSL3	-1.26767	-0.0141357	0.204915	0.62939	Brain_Caudate_basal_ganglia
Meta	ENSG00000196704.11	AMZ2	-1.26531	-0.0431565	0.20576	0.631596	Brain_Caudate_basal_ganglia
Meta	ENSG00000113805.8	CNTN3	-1.26471	-0.0228171	0.205974	0.631864	Brain_Caudate_basal_ganglia
Meta	ENSG00000188659.9	SAXO2	1.26353	0.0141052	0.2064	0.632781	Brain_Caudate_basal_ganglia
Meta	ENSG00000106261.16	ZKSCAN1	-1.26248	-0.0297983	0.206775	0.632842	Brain_Caudate_basal_ganglia
Meta	ENSG00000163125.15	RPRD2	1.26225	0.020463	0.206859	0.632842	Brain_Caudate_basal_ganglia
Meta	ENSG00000116983.12	HPCAL4	1.26222	0.0265691	0.206868	0.632842	Brain_Caudate_basal_ganglia
Meta	ENSG00000139324.11	TMTC3	1.26194	0.00662578	0.20697	0.632842	Brain_Caudate_basal_ganglia
Meta	ENSG00000090971.4	NAT14	1.26171	0.0264321	0.207054	0.632842	Brain_Caudate_basal_ganglia
Meta	ENSG00000250863.1	RP11-663P9.1	1.2603	0.012576	0.20756	0.633739	Brain_Caudate_basal_ganglia
Meta	ENSG00000164080.13	RAD54L2	1.26009	0.0336186	0.207636	0.633739	Brain_Caudate_basal_ganglia
Meta	ENSG00000141569.10	TRIM65	1.25983	0.0160063	0.207729	0.633739	Brain_Caudate_basal_ganglia
Meta	ENSG00000143322.19	ABL2	1.25933	0.018603	0.20791	0.633903	Brain_Caudate_basal_ganglia
Meta	ENSG00000185324.21	CDK10	1.25808	0.0219975	0.208364	0.634569	Brain_Caudate_basal_ganglia
Meta	ENSG00000143819.12	EPHX1	1.25802	0.0220675	0.208383	0.634569	Brain_Caudate_basal_ganglia
Meta	ENSG00000254901.7	BORCS8	1.25754	0.0216921	0.208558	0.634605	Brain_Caudate_basal_ganglia
Meta	ENSG00000243244.5	STON1	1.25729	0.00625646	0.208649	0.634605	Brain_Caudate_basal_ganglia
Meta	ENSG00000171067.10	C11orf24	1.25691	0.0587735	0.208785	0.634631	Brain_Caudate_basal_ganglia
Meta	ENSG00000247624.6	CPEB2-AS1	1.25656	0.0123956	0.208913	0.634632	Brain_Caudate_basal_ganglia
Meta	ENSG00000165417.11	GTF2A1	1.25522	0.028016	0.209399	0.635459	Brain_Caudate_basal_ganglia
Meta	ENSG00000164081.12	TEX264	1.25511	0.012124	0.20944	0.635459	Brain_Caudate_basal_ganglia
Meta	ENSG00000170502.12	NUDT9	1.2546	0.0524928	0.209623	0.635628	Brain_Caudate_basal_ganglia
Meta	ENSG00000272316.1	XXbac-BPGBPG55C20.2	1.25363	0.00863573	0.209978	0.635671	Brain_Caudate_basal_ganglia
Meta	ENSG00000265519.1	CTD-3157E16.1	1.25361	0.0308951	0.209983	0.635671	Brain_Caudate_basal_ganglia
Meta	ENSG00000180537.12	RNF182	-1.25351	-0.021514	0.21002	0.635671	Brain_Caudate_basal_ganglia
Meta	ENSG00000014257.15	ACPP	1.25203	0.0106297	0.210558	0.63627	Brain_Caudate_basal_ganglia
Meta	ENSG00000244752.2	CRYBB2	-1.25167	-0.0267265	0.210691	0.63627	Brain_Caudate_basal_ganglia
Meta	ENSG00000175084.11	DES	-1.25163	-0.00516943	0.210704	0.63627	Brain_Caudate_basal_ganglia
Meta	ENSG00000133739.15	LRRCC1	-1.25077	-0.0112371	0.211017	0.63627	Brain_Caudate_basal_ganglia
Meta	ENSG00000179546.4	HTR1D	-1.24993	-0.0287166	0.211325	0.63627	Brain_Caudate_basal_ganglia
Meta	ENSG00000140955.10	ADAD2	1.24961	0.00427393	0.211441	0.63627	Brain_Caudate_basal_ganglia
Meta	ENSG00000008083.13	JARID2	-1.24884	-0.0194893	0.211724	0.63627	Brain_Caudate_basal_ganglia
Meta	ENSG00000002933.7	TMEM176A	-1.24852	-0.0194681	0.211841	0.63627	Brain_Caudate_basal_ganglia
Meta	ENSG00000107902.13	LHPP	1.24851	0.0248559	0.211844	0.63627	Brain_Caudate_basal_ganglia
Meta	ENSG00000167553.15	TUBA1C	1.24805	0.0114862	0.212014	0.63627	Brain_Caudate_basal_ganglia
Meta	ENSG00000160360.12	GPSM1	-1.24795	-0.0817953	0.212049	0.63627	Brain_Caudate_basal_ganglia
Meta	ENSG00000205464.11	ATP6AP1L	-1.2473	-0.00554179	0.212289	0.63627	Brain_Caudate_basal_ganglia
Meta	ENSG00000111405.8	ENDOU	1.24728	0.0377413	0.212294	0.63627	Brain_Caudate_basal_ganglia
Meta	ENSG00000138193.15	PLCE1	-1.24722	-0.0310404	0.212316	0.63627	Brain_Caudate_basal_ganglia
Meta	ENSG00000115073.7	ACTR1B	1.24637	0.0279153	0.212627	0.63627	Brain_Caudate_basal_ganglia
Meta	ENSG00000132199.18	ENOSF1	1.24608	0.0145725	0.212735	0.63627	Brain_Caudate_basal_ganglia
Meta	ENSG00000166321.13	NUDT13	1.24601	0.00948528	0.21276	0.63627	Brain_Caudate_basal_ganglia
Meta	ENSG00000136111.12	TBC1D4	1.24592	0.0481199	0.212793	0.63627	Brain_Caudate_basal_ganglia
Meta	ENSG00000180855.15	ZNF443	1.24585	0.00741282	0.212821	0.63627	Brain_Caudate_basal_ganglia
Meta	ENSG00000242268.2	LINC02082	-1.24548	-0.0189631	0.212954	0.63627	Brain_Caudate_basal_ganglia
Meta	ENSG00000100359.20	SGSM3	1.24509	0.0371564	0.213097	0.63627	Brain_Caudate_basal_ganglia
Meta	ENSG00000153714.5	LURAP1L	-1.24421	-0.00530126	0.213421	0.63627	Brain_Caudate_basal_ganglia
Meta	ENSG00000180953.11	ST20	1.24408	0.00627951	0.213471	0.63627	Brain_Caudate_basal_ganglia
Meta	ENSG00000225978.3	HAR1A	-1.24406	-0.00911503	0.213478	0.63627	Brain_Caudate_basal_ganglia
Meta	ENSG00000228672.3	PROB1	-1.24303	-0.0355622	0.213855	0.63627	Brain_Caudate_basal_ganglia
Meta	ENSG00000075073.14	TACR2	1.24293	0.0155548	0.213895	0.63627	Brain_Caudate_basal_ganglia
Meta	ENSG00000221838.9	AP4M1	1.24271	0.0278367	0.213974	0.63627	Brain_Caudate_basal_ganglia
Meta	ENSG00000188554.13	NBR1	-1.24253	-0.0275311	0.21404	0.63627	Brain_Caudate_basal_ganglia
Meta	ENSG00000154721.14	JAM2	-1.2425	-0.0192277	0.214053	0.63627	Brain_Caudate_basal_ganglia
Meta	ENSG00000106603.18	COA1	1.24207	0.0261287	0.214209	0.63627	Brain_Caudate_basal_ganglia
Meta	ENSG00000125895.5	TMEM74B	-1.24206	-0.0233654	0.214215	0.63627	Brain_Caudate_basal_ganglia
Meta	ENSG00000213214.4	ARHGEF35	-1.24182	-0.00748453	0.214302	0.63627	Brain_Caudate_basal_ganglia
Meta	ENSG00000104970.10	KIR3DX1	1.24147	0.0141585	0.214432	0.636275	Brain_Caudate_basal_ganglia
Meta	ENSG00000137288.9	UQCC2	1.24093	0.042313	0.214632	0.636491	Brain_Caudate_basal_ganglia
Meta	ENSG00000274070.1	GATSL2	-1.24001	-0.0154817	0.214972	0.637121	Brain_Caudate_basal_ganglia
Meta	ENSG00000129244.8	ATP1B2	-1.23958	-0.0348628	0.215129	0.637207	Brain_Caudate_basal_ganglia
Meta	ENSG00000196313.11	POM121	1.23922	0.0231141	0.215265	0.63723	Brain_Caudate_basal_ganglia
Meta	ENSG00000197562.9	RAB40C	-1.23877	-0.0510769	0.215431	0.637321	Brain_Caudate_basal_ganglia
Meta	ENSG00000102967.11	DHODH	-1.23817	-0.00652245	0.215654	0.637321	Brain_Caudate_basal_ganglia
Meta	ENSG00000173262.11	SLC2A14	-1.238	-0.00590417	0.215716	0.637321	Brain_Caudate_basal_ganglia
Meta	ENSG00000179104.8	TMTC2	-1.23744	-0.020201	0.215923	0.637321	Brain_Caudate_basal_ganglia
Meta	ENSG00000171695.10	LKAAEAR1	1.23727	0.0190849	0.215988	0.637321	Brain_Caudate_basal_ganglia
Meta	ENSG00000215845.10	TSTD1	1.23663	0.0163847	0.216225	0.637321	Brain_Caudate_basal_ganglia
Meta	ENSG00000164935.6	DCSTAMP	1.23559	0.0390829	0.216611	0.637321	Brain_Caudate_basal_ganglia
Meta	ENSG00000172322.13	CLEC12A	-1.23552	-0.0103161	0.216638	0.637321	Brain_Caudate_basal_ganglia
Meta	ENSG00000112486.15	CCR6	1.23536	0.013792	0.216697	0.637321	Brain_Caudate_basal_ganglia
Meta	ENSG00000075826.16	SEC31B	-1.23433	-0.024173	0.21708	0.637321	Brain_Caudate_basal_ganglia
Meta	ENSG00000140398.13	NEIL1	1.23413	0.0329466	0.217155	0.637321	Brain_Caudate_basal_ganglia
Meta	ENSG00000176845.12	METRNL	1.2341	0.0177436	0.217165	0.637321	Brain_Caudate_basal_ganglia
Meta	ENSG00000182858.13	ALG12	-1.23343	-0.00644808	0.217416	0.637321	Brain_Caudate_basal_ganglia
Meta	ENSG00000189292.15	ALKAL2	1.23322	0.0241413	0.217495	0.637321	Brain_Caudate_basal_ganglia
Meta	ENSG00000135823.13	STX6	-1.23298	-0.0109902	0.217583	0.637321	Brain_Caudate_basal_ganglia
Meta	ENSG00000116863.10	ADPRHL2	1.23294	0.0562596	0.217597	0.637321	Brain_Caudate_basal_ganglia
Meta	ENSG00000260220.6	CCDC187	1.23244	0.0210414	0.217783	0.637321	Brain_Caudate_basal_ganglia
Meta	ENSG00000254081.1	LINC01299	1.23227	0.00615506	0.217849	0.637321	Brain_Caudate_basal_ganglia
Meta	ENSG00000136891.13	TEX10	-1.23199	-0.0216929	0.217953	0.637321	Brain_Caudate_basal_ganglia
Meta	ENSG00000164684.13	ZNF704	1.23198	0.038701	0.217957	0.637321	Brain_Caudate_basal_ganglia
Meta	ENSG00000182551.13	ADI1	1.23179	0.0120417	0.218028	0.637321	Brain_Caudate_basal_ganglia
Meta	ENSG00000168702.17	LRP1B	-1.23157	-0.0207077	0.218108	0.637321	Brain_Caudate_basal_ganglia
Meta	ENSG00000137802.13	MAPKBP1	1.23085	0.0392107	0.21838	0.637469	Brain_Caudate_basal_ganglia
Meta	ENSG00000205106.4	DKFZp779M0652	-1.23052	-0.0108503	0.218504	0.637469	Brain_Caudate_basal_ganglia
Meta	ENSG00000066136.20	NFYC	-1.23023	-0.0352606	0.21861	0.637469	Brain_Caudate_basal_ganglia
Meta	ENSG00000111666.10	CHPT1	1.23007	0.012043	0.21867	0.637469	Brain_Caudate_basal_ganglia
Meta	ENSG00000181409.11	AATK	1.2297	0.0304808	0.218808	0.637497	Brain_Caudate_basal_ganglia
Meta	ENSG00000251655.6	PRB1	-1.2286	-0.0157595	0.219222	0.638329	Brain_Caudate_basal_ganglia
Meta	ENSG00000171798.17	KNDC1	-1.22795	-0.0450168	0.219467	0.63867	Brain_Caudate_basal_ganglia
Meta	ENSG00000188171.15	ZNF626	1.22671	0.00772217	0.21993	0.639102	Brain_Caudate_basal_ganglia
Meta	ENSG00000260077.1	RP11-254F7.2	1.22669	0.0103176	0.219938	0.639102	Brain_Caudate_basal_ganglia
Meta	ENSG00000126778.8	SIX1	1.22653	0.00851201	0.22	0.639102	Brain_Caudate_basal_ganglia
Meta	ENSG00000151062.14	CACNA2D4	-1.22377	-0.00983616	0.221038	0.640964	Brain_Caudate_basal_ganglia
Meta	ENSG00000162595.5	DIRAS3	1.22349	0.0450275	0.221144	0.640964	Brain_Caudate_basal_ganglia
Meta	ENSG00000206535.7	LNP1	1.22328	0.0359322	0.221223	0.640964	Brain_Caudate_basal_ganglia
Meta	ENSG00000261706.1	LINC00165	1.22272	0.0114147	0.221434	0.640964	Brain_Caudate_basal_ganglia
Meta	ENSG00000159917.15	ZNF235	1.22237	0.0214714	0.221566	0.640964	Brain_Caudate_basal_ganglia
Meta	ENSG00000115677.16	HDLBP	1.22236	0.00883887	0.221571	0.640964	Brain_Caudate_basal_ganglia
Meta	ENSG00000164111.14	ANXA5	1.2219	0.00846968	0.221746	0.640964	Brain_Caudate_basal_ganglia
Meta	ENSG00000100348.9	TXN2	-1.22165	-0.0393358	0.221839	0.640964	Brain_Caudate_basal_ganglia
Meta	ENSG00000214776.10	RP11-726G1.1	1.22158	0.00573196	0.221865	0.640964	Brain_Caudate_basal_ganglia
Meta	ENSG00000140104.13	C14orf79	1.22142	0.00926834	0.221927	0.640964	Brain_Caudate_basal_ganglia
Meta	ENSG00000073060.15	SCARB1	-1.21993	-0.0102354	0.22249	0.641733	Brain_Caudate_basal_ganglia
Meta	ENSG00000148362.10	C9orf142	1.21975	0.0208282	0.222558	0.641733	Brain_Caudate_basal_ganglia
Meta	ENSG00000204956.5	PCDHGA1	1.21942	0.00626315	0.222684	0.641733	Brain_Caudate_basal_ganglia
Meta	ENSG00000170949.17	ZNF160	1.2189	0.00991562	0.22288	0.641733	Brain_Caudate_basal_ganglia
Meta	ENSG00000144649.8	FAM198A	-1.21865	-0.0178243	0.222979	0.641733	Brain_Caudate_basal_ganglia
Meta	ENSG00000258702.1	RP11-433J8.1	1.21851	0.0112308	0.223031	0.641733	Brain_Caudate_basal_ganglia
Meta	ENSG00000164683.16	HEY1	1.21805	0.069478	0.223206	0.641733	Brain_Caudate_basal_ganglia
Meta	ENSG00000053501.12	USE1	1.218	0.0512123	0.223223	0.641733	Brain_Caudate_basal_ganglia
Meta	ENSG00000271303.1	SRXN1	1.21703	0.00828293	0.223594	0.642303	Brain_Caudate_basal_ganglia
Meta	ENSG00000116198.12	CEP104	1.2168	0.0264948	0.223679	0.642303	Brain_Caudate_basal_ganglia
Meta	ENSG00000037474.14	NSUN2	-1.21557	-0.00474321	0.224148	0.643279	Brain_Caudate_basal_ganglia
Meta	ENSG00000184117.11	NIPSNAP1	-1.21504	-0.019952	0.22435	0.643402	Brain_Caudate_basal_ganglia
Meta	ENSG00000106013.14	ANKRD7	-1.21478	-0.0119079	0.224449	0.643402	Brain_Caudate_basal_ganglia
Meta	ENSG00000277972.1	CISD3	-1.21285	-0.22085	0.225186	0.644991	Brain_Caudate_basal_ganglia
Meta	ENSG00000112379.8	ARFGEF3	1.21265	0.0583304	0.225262	0.644991	Brain_Caudate_basal_ganglia
Meta	ENSG00000104687.12	GSR	-1.21228	-0.0188257	0.225407	0.645036	Brain_Caudate_basal_ganglia
Meta	ENSG00000268266.1	AC003005.2	1.20969	0.00496987	0.226397	0.646785	Brain_Caudate_basal_ganglia
Meta	ENSG00000121361.3	KCNJ8	-1.20968	-0.0677054	0.2264	0.646785	Brain_Caudate_basal_ganglia
Meta	ENSG00000164758.7	MED30	-1.20967	-0.0121105	0.226407	0.646785	Brain_Caudate_basal_ganglia
Meta	ENSG00000167720.12	SRR	1.20859	0.00888527	0.22682	0.64718	Brain_Caudate_basal_ganglia
Meta	ENSG00000152818.18	UTRN	-1.20855	-0.019048	0.226837	0.64718	Brain_Caudate_basal_ganglia
Meta	ENSG00000124459.11	ZNF45	-1.20829	-0.0216209	0.226935	0.64718	Brain_Caudate_basal_ganglia
Meta	ENSG00000103544.14	C16orf62	1.20664	0.0101116	0.227573	0.647713	Brain_Caudate_basal_ganglia
Meta	ENSG00000145725.19	PPIP5K2	1.20613	0.0246415	0.227767	0.647713	Brain_Caudate_basal_ganglia
Meta	ENSG00000183617.4	MRPL54	-1.20608	-0.0211043	0.227785	0.647713	Brain_Caudate_basal_ganglia
Meta	ENSG00000034693.14	PEX3	-1.20598	-0.0108563	0.227827	0.647713	Brain_Caudate_basal_ganglia
Meta	ENSG00000138363.14	ATIC	1.20589	0.0112885	0.22786	0.647713	Brain_Caudate_basal_ganglia
Meta	ENSG00000143224.17	PPOX	1.20578	0.0123375	0.227901	0.647713	Brain_Caudate_basal_ganglia
Meta	ENSG00000138772.12	ANXA3	1.20516	0.0208268	0.228141	0.647789	Brain_Caudate_basal_ganglia
Meta	ENSG00000270806.1	C17orf50	-1.20504	-0.0440875	0.228188	0.647789	Brain_Caudate_basal_ganglia
Meta	ENSG00000188162.10	OTOG	-1.20397	-0.0160425	0.228602	0.648369	Brain_Caudate_basal_ganglia
Meta	ENSG00000011275.18	RNF216	-1.20384	-0.0201197	0.228652	0.648369	Brain_Caudate_basal_ganglia
Meta	ENSG00000226409.2	RP11-735G4.1	1.20304	0.0124347	0.228961	0.648874	Brain_Caudate_basal_ganglia
Meta	ENSG00000055483.19	USP36	1.20012	0.00937925	0.230091	0.651707	Brain_Caudate_basal_ganglia
Meta	ENSG00000237440.8	ZNF737	-1.19943	-0.0158673	0.230362	0.652105	Brain_Caudate_basal_ganglia
Meta	ENSG00000185658.13	BRWD1	1.19746	0.0674095	0.231128	0.6539	Brain_Caudate_basal_ganglia
Meta	ENSG00000115648.13	MLPH	1.19522	0.0281706	0.232	0.6555	Brain_Caudate_basal_ganglia
Meta	ENSG00000266904.5	LINC00663	1.195	0.0103249	0.232087	0.6555	Brain_Caudate_basal_ganglia
Meta	ENSG00000105185.11	PDCD5	-1.19495	-0.0137797	0.232107	0.6555	Brain_Caudate_basal_ganglia
Meta	ENSG00000257906.1	LINC02156	-1.19461	-0.00934693	0.232241	0.6555	Brain_Caudate_basal_ganglia
Meta	ENSG00000225206.8	MIR137HG	-1.19414	-0.0193322	0.232424	0.6555	Brain_Caudate_basal_ganglia
Meta	ENSG00000094963.13	FMO2	-1.19366	-0.00918634	0.232612	0.6555	Brain_Caudate_basal_ganglia
Meta	ENSG00000144909.7	OSBPL11	1.19332	0.0202075	0.232743	0.6555	Brain_Caudate_basal_ganglia
Meta	ENSG00000182103.4	FAM181B	-1.19313	-0.0222887	0.232818	0.6555	Brain_Caudate_basal_ganglia
Meta	ENSG00000174227.15	PIGG	1.19298	0.0297103	0.232877	0.6555	Brain_Caudate_basal_ganglia
Meta	ENSG00000196993.8	NPIPB9	1.19227	0.00889858	0.233157	0.655779	Brain_Caudate_basal_ganglia
Meta	ENSG00000101444.12	AHCY	1.19206	0.0236153	0.233239	0.655779	Brain_Caudate_basal_ganglia
Meta	ENSG00000174059.16	CD34	1.19089	0.0324923	0.233696	0.656683	Brain_Caudate_basal_ganglia
Meta	ENSG00000129484.13	PARP2	1.19057	0.0266754	0.233824	0.656683	Brain_Caudate_basal_ganglia
Meta	ENSG00000100300.17	TSPO	1.19023	0.0536728	0.233956	0.656683	Brain_Caudate_basal_ganglia
Meta	ENSG00000107643.15	MAPK8	1.18957	0.0136068	0.234215	0.656946	Brain_Caudate_basal_ganglia
Meta	ENSG00000125618.16	PAX8	1.18882	0.00435953	0.23451	0.656946	Brain_Caudate_basal_ganglia
Meta	ENSG00000242485.5	MRPL20	-1.18881	-0.0285031	0.234514	0.656946	Brain_Caudate_basal_ganglia
Meta	ENSG00000249476.1	CTD-2587M2.1	-1.18865	-0.00891712	0.234577	0.656946	Brain_Caudate_basal_ganglia
Meta	ENSG00000272010.1	CTD-3025N20.3	1.18831	0.00819942	0.23471	0.656951	Brain_Caudate_basal_ganglia
Meta	ENSG00000257335.8	MGAM	-1.18773	-0.00803769	0.234939	0.657221	Brain_Caudate_basal_ganglia
Meta	ENSG00000115561.15	CHMP3	-1.18678	-0.0147466	0.235315	0.657905	Brain_Caudate_basal_ganglia
Meta	ENSG00000197580.11	BCO2	-1.18472	-0.00766962	0.23613	0.659813	Brain_Caudate_basal_ganglia
Meta	ENSG00000128266.8	GNAZ	1.18382	0.015114	0.236485	0.659849	Brain_Caudate_basal_ganglia
Meta	ENSG00000108852.14	MPP2	1.18356	0.0123419	0.236587	0.659849	Brain_Caudate_basal_ganglia
Meta	ENSG00000182253.14	SYNM	1.18286	0.0146408	0.236863	0.659849	Brain_Caudate_basal_ganglia
Meta	ENSG00000152760.9	TCTEX1D1	1.18214	0.0163034	0.237149	0.659849	Brain_Caudate_basal_ganglia
Meta	ENSG00000141084.10	RANBP10	1.18187	0.0287942	0.237256	0.659849	Brain_Caudate_basal_ganglia
Meta	ENSG00000137720.7	C11orf1	1.1818	0.0200001	0.237284	0.659849	Brain_Caudate_basal_ganglia
Meta	ENSG00000248712.7	CCDC153	1.18139	0.0349841	0.237449	0.659849	Brain_Caudate_basal_ganglia
Meta	ENSG00000154319.14	FAM167A	-1.18137	-0.00622301	0.237456	0.659849	Brain_Caudate_basal_ganglia
Meta	ENSG00000183831.6	ANKRD45	1.18121	0.030095	0.23752	0.659849	Brain_Caudate_basal_ganglia
Meta	ENSG00000139178.10	C1RL	-1.18075	-0.0392233	0.237703	0.659849	Brain_Caudate_basal_ganglia
Meta	ENSG00000123739.10	PLA2G12A	1.18069	0.0187354	0.237724	0.659849	Brain_Caudate_basal_ganglia
Meta	ENSG00000079257.7	LXN	1.18023	0.00801945	0.23791	0.659849	Brain_Caudate_basal_ganglia
Meta	ENSG00000268573.1	RP11-158H5.7	1.1802	0.0106222	0.237922	0.659849	Brain_Caudate_basal_ganglia
Meta	ENSG00000198912.10	C1orf174	1.17941	0.00761725	0.238234	0.659849	Brain_Caudate_basal_ganglia
Meta	ENSG00000235049.1	LINC00940	1.17941	0.00788094	0.238236	0.659849	Brain_Caudate_basal_ganglia
Meta	ENSG00000132313.14	MRPL35	-1.17912	-0.0244556	0.238351	0.659849	Brain_Caudate_basal_ganglia
Meta	ENSG00000250506.7	CDK3	-1.17901	-0.00685465	0.238393	0.659849	Brain_Caudate_basal_ganglia
Meta	ENSG00000231887.6	PRH1	-1.17857	-0.00427799	0.23857	0.65992	Brain_Caudate_basal_ganglia
Meta	ENSG00000157895.11	C12orf43	-1.17828	-0.0212355	0.238683	0.65992	Brain_Caudate_basal_ganglia
Meta	ENSG00000129562.10	DAD1	-1.17755	-0.0204177	0.238978	0.660368	Brain_Caudate_basal_ganglia
Meta	ENSG00000145002.12	FAM86B2	1.17612	0.035423	0.239548	0.661577	Brain_Caudate_basal_ganglia
Meta	ENSG00000154479.12	CCDC173	1.17563	0.0134612	0.239741	0.661619	Brain_Caudate_basal_ganglia
Meta	ENSG00000151208.16	DLG5	-1.17542	-0.0182882	0.239828	0.661619	Brain_Caudate_basal_ganglia
Meta	ENSG00000162383.11	SLC1A7	1.17396	0.00499708	0.240411	0.662803	Brain_Caudate_basal_ganglia
Meta	ENSG00000076344.15	RGS11	-1.17358	-0.0144304	0.240565	0.662803	Brain_Caudate_basal_ganglia
Meta	ENSG00000213171.2	LINGO4	-1.17335	-0.0189057	0.240657	0.662803	Brain_Caudate_basal_ganglia
Meta	ENSG00000101224.17	CDC25B	-1.17141	-0.0192068	0.241435	0.66458	Brain_Caudate_basal_ganglia
Meta	ENSG00000109534.16	GAR1	-1.17071	-0.00863179	0.241715	0.664983	Brain_Caudate_basal_ganglia
Meta	ENSG00000159961.1	OR3A3	1.16996	0.0286661	0.242016	0.665092	Brain_Caudate_basal_ganglia
Meta	ENSG00000165105.9	RASEF	1.16993	0.0196457	0.24203	0.665092	Brain_Caudate_basal_ganglia
Meta	ENSG00000103404.14	USP31	1.16962	0.0204295	0.242155	0.665092	Brain_Caudate_basal_ganglia
Meta	ENSG00000135899.17	SP110	1.16879	0.0343582	0.242489	0.665354	Brain_Caudate_basal_ganglia
Meta	ENSG00000246898.1	LINC00920	1.16853	0.0054977	0.242592	0.665354	Brain_Caudate_basal_ganglia
Meta	ENSG00000261247.1	GOLGA8T	1.16839	0.0121657	0.242651	0.665354	Brain_Caudate_basal_ganglia
Meta	ENSG00000218739.9	CEBPZOS	1.16782	0.0105391	0.24288	0.665616	Brain_Caudate_basal_ganglia
Meta	ENSG00000255274.9	TMPRSS4-AS1	-1.16746	-0.0207963	0.243024	0.665646	Brain_Caudate_basal_ganglia
Meta	ENSG00000070614.14	NDST1	1.16531	0.0226713	0.243893	0.666856	Brain_Caudate_basal_ganglia
Meta	ENSG00000056558.10	TRAF1	1.16522	0.0112728	0.24393	0.666856	Brain_Caudate_basal_ganglia
Meta	ENSG00000180834.7	MAP6D1	1.16507	0.024888	0.243991	0.666856	Brain_Caudate_basal_ganglia
Meta	ENSG00000119718.10	EIF2B2	1.16504	0.0158616	0.244001	0.666856	Brain_Caudate_basal_ganglia
Meta	ENSG00000242110.7	AMACR	-1.16461	-0.00433759	0.244178	0.666973	Brain_Caudate_basal_ganglia
Meta	ENSG00000171843.15	MLLT3	-1.1642	-0.0221604	0.244343	0.667041	Brain_Caudate_basal_ganglia
Meta	ENSG00000226903.1	LINC00354	-1.16389	-0.0104656	0.24447	0.667041	Brain_Caudate_basal_ganglia
Meta	ENSG00000267838.2	AC008746.12	-1.16347	-0.0119685	0.244638	0.667134	Brain_Caudate_basal_ganglia
Meta	ENSG00000168811.6	IL12A	-1.16233	-0.028673	0.2451	0.667914	Brain_Caudate_basal_ganglia
Meta	ENSG00000215915.9	ATAD3C	1.16206	0.0110127	0.245212	0.667914	Brain_Caudate_basal_ganglia
Meta	ENSG00000116922.14	C1orf109	1.16177	0.0154672	0.24533	0.667914	Brain_Caudate_basal_ganglia
Meta	ENSG00000114331.13	ACAP2	1.16127	0.00739376	0.245531	0.667914	Brain_Caudate_basal_ganglia
Meta	ENSG00000124523.15	SIRT5	-1.16112	-0.0104213	0.245594	0.667914	Brain_Caudate_basal_ganglia
Meta	ENSG00000151360.9	ALLC	-1.16066	-0.00476867	0.245782	0.66806	Brain_Caudate_basal_ganglia
Meta	ENSG00000165055.15	METTL2B	-1.15983	-0.00460891	0.246119	0.668491	Brain_Caudate_basal_ganglia
Meta	ENSG00000162825.16	NBPF20	-1.15961	-0.0202392	0.246208	0.668491	Brain_Caudate_basal_ganglia
Meta	ENSG00000135976.17	ANKRD36	-1.15902	-0.0147414	0.246447	0.668614	Brain_Caudate_basal_ganglia
Meta	ENSG00000215712.10	TMEM242	-1.15884	-0.0131853	0.246522	0.668614	Brain_Caudate_basal_ganglia
Meta	ENSG00000146151.12	HMGCLL1	-1.15805	-0.0402705	0.246845	0.669098	Brain_Caudate_basal_ganglia
Meta	ENSG00000095777.14	MYO3A	1.15774	0.0141079	0.246969	0.669098	Brain_Caudate_basal_ganglia
Meta	ENSG00000141293.15	SKAP1	-1.15691	-0.00844998	0.247307	0.669311	Brain_Caudate_basal_ganglia
Meta	ENSG00000204681.10	GABBR1	-1.156	-0.0225013	0.247681	0.669311	Brain_Caudate_basal_ganglia
Meta	ENSG00000272463.1	RP11-532F6.3	-1.15597	-0.00724625	0.247691	0.669311	Brain_Caudate_basal_ganglia
Meta	ENSG00000106459.14	NRF1	-1.15597	-0.0263444	0.247695	0.669311	Brain_Caudate_basal_ganglia
Meta	ENSG00000147408.14	CSGALNACT1	1.15591	0.00676351	0.247719	0.669311	Brain_Caudate_basal_ganglia
Meta	ENSG00000133069.15	TMCC2	1.15557	0.0311517	0.247859	0.669326	Brain_Caudate_basal_ganglia
Meta	ENSG00000088926.13	F11	1.15496	0.007049	0.248107	0.669632	Brain_Caudate_basal_ganglia
Meta	ENSG00000078618.21	NRDC	-1.15445	-0.0127165	0.248317	0.669837	Brain_Caudate_basal_ganglia
Meta	ENSG00000110074.10	FOXRED1	1.15378	0.00750729	0.24859	0.670213	Brain_Caudate_basal_ganglia
Meta	ENSG00000112852.6	PCDHB2	1.15244	0.0267919	0.249139	0.671119	Brain_Caudate_basal_ganglia
Meta	ENSG00000057593.13	F7	1.15219	0.00987349	0.249241	0.671119	Brain_Caudate_basal_ganglia
Meta	ENSG00000131459.12	GFPT2	-1.15183	-0.0196368	0.249392	0.671119	Brain_Caudate_basal_ganglia
Meta	ENSG00000198756.10	COLGALT2	-1.15144	-0.0110955	0.24955	0.671119	Brain_Caudate_basal_ganglia
Meta	ENSG00000236173.1	RP1-182D15.2	1.15132	0.00755076	0.2496	0.671119	Brain_Caudate_basal_ganglia
Meta	ENSG00000236255.1	AC009404.2	-1.15047	-0.00569549	0.249951	0.671659	Brain_Caudate_basal_ganglia
Meta	ENSG00000262223.6	RP11-1055B8.3	-1.15018	-0.0111958	0.25007	0.671659	Brain_Caudate_basal_ganglia
Meta	ENSG00000198467.13	TPM2	1.14952	0.00700969	0.25034	0.672021	Brain_Caudate_basal_ganglia
Meta	ENSG00000100429.17	HDAC10	1.14912	0.00673805	0.250507	0.672109	Brain_Caudate_basal_ganglia
Meta	ENSG00000144285.17	SCN1A	1.14827	0.0235291	0.250856	0.672622	Brain_Caudate_basal_ganglia
Meta	ENSG00000163249.11	CCNYL1	1.14696	0.0253013	0.251398	0.672622	Brain_Caudate_basal_ganglia
Meta	ENSG00000026297.15	RNASET2	-1.14666	-0.0135763	0.251521	0.672622	Brain_Caudate_basal_ganglia
Meta	ENSG00000141837.19	CACNA1A	-1.14648	-0.0503649	0.251596	0.672622	Brain_Caudate_basal_ganglia
Meta	ENSG00000159339.13	PADI4	1.14625	0.0283494	0.251692	0.672622	Brain_Caudate_basal_ganglia
Meta	ENSG00000087903.12	RFX2	-1.14617	-0.0593622	0.251723	0.672622	Brain_Caudate_basal_ganglia
Meta	ENSG00000037280.15	FLT4	1.14583	0.00432637	0.251866	0.672622	Brain_Caudate_basal_ganglia
Meta	ENSG00000178802.17	MPI	-1.14522	-0.00778773	0.252118	0.672622	Brain_Caudate_basal_ganglia
Meta	ENSG00000127364.3	TAS2R4	1.1448	0.00553132	0.252293	0.672622	Brain_Caudate_basal_ganglia
Meta	ENSG00000274220.1	RP11-77K12.9	1.14432	0.0243585	0.252489	0.672622	Brain_Caudate_basal_ganglia
Meta	ENSG00000170275.14	CRTAP	1.14425	0.0151151	0.252521	0.672622	Brain_Caudate_basal_ganglia
Meta	ENSG00000197763.14	TXNRD3	-1.14395	-0.0208938	0.252645	0.672622	Brain_Caudate_basal_ganglia
Meta	ENSG00000182512.4	GLRX5	-1.14356	-0.0348826	0.252808	0.672622	Brain_Caudate_basal_ganglia
Meta	ENSG00000152154.10	TMEM178A	1.14321	0.0261638	0.252953	0.672622	Brain_Caudate_basal_ganglia
Meta	ENSG00000198182.12	ZNF607	-1.1429	-0.0124835	0.25308	0.672622	Brain_Caudate_basal_ganglia
Meta	ENSG00000117640.17	MTFR1L	1.14261	0.0173289	0.253199	0.672622	Brain_Caudate_basal_ganglia
Meta	ENSG00000185880.12	TRIM69	1.14226	0.00848077	0.253348	0.672622	Brain_Caudate_basal_ganglia
Meta	ENSG00000154229.11	PRKCA	-1.14215	-0.00973832	0.253393	0.672622	Brain_Caudate_basal_ganglia
Meta	ENSG00000188611.14	ASAH2	-1.14212	-0.00553772	0.253402	0.672622	Brain_Caudate_basal_ganglia
Meta	ENSG00000078674.17	PCM1	-1.14182	-0.00892831	0.253527	0.672622	Brain_Caudate_basal_ganglia
Meta	ENSG00000138061.11	CYP1B1	-1.14181	-0.0117346	0.253532	0.672622	Brain_Caudate_basal_ganglia
Meta	ENSG00000172780.16	RAB43	-1.14125	-0.0195553	0.253766	0.672707	Brain_Caudate_basal_ganglia
Meta	ENSG00000269736.1	CTD-2521M24.11	-1.14094	-0.0125791	0.253897	0.672707	Brain_Caudate_basal_ganglia
Meta	ENSG00000103671.9	TRIP4	-1.14076	-0.00934515	0.253969	0.672707	Brain_Caudate_basal_ganglia
Meta	ENSG00000183571.10	PGPEP1L	-1.14043	-0.00479467	0.254109	0.672722	Brain_Caudate_basal_ganglia
Meta	ENSG00000203666.12	EFCAB2	-1.13969	-0.00452297	0.254414	0.67317	Brain_Caudate_basal_ganglia
Meta	ENSG00000143631.10	FLG	-1.1386	-0.00658859	0.254869	0.673741	Brain_Caudate_basal_ganglia
Meta	ENSG00000196353.11	CPNE4	-1.13853	-0.072227	0.2549	0.673741	Brain_Caudate_basal_ganglia
Meta	ENSG00000242441.7	GTF2A1L	-1.13765	-0.0105381	0.255268	0.674048	Brain_Caudate_basal_ganglia
Meta	ENSG00000101004.14	NINL	1.1376	0.0158238	0.255286	0.674048	Brain_Caudate_basal_ganglia
Meta	ENSG00000117593.9	DARS2	-1.13656	-0.00911419	0.255722	0.67457	Brain_Caudate_basal_ganglia
Meta	ENSG00000136492.8	BRIP1	1.13648	0.0144195	0.255755	0.67457	Brain_Caudate_basal_ganglia
Meta	ENSG00000189056.13	RELN	-1.13517	-0.0229502	0.256304	0.675172	Brain_Caudate_basal_ganglia
Meta	ENSG00000183798.4	EMILIN3	-1.13505	-0.00889123	0.256354	0.675172	Brain_Caudate_basal_ganglia
Meta	ENSG00000256980.4	KHDC1L	-1.13496	-0.0132914	0.256393	0.675172	Brain_Caudate_basal_ganglia
Meta	ENSG00000134265.12	NAPG	1.13464	0.0111086	0.256525	0.675172	Brain_Caudate_basal_ganglia
Meta	ENSG00000141971.12	MVB12A	-1.13357	-0.0255853	0.256975	0.675935	Brain_Caudate_basal_ganglia
Meta	ENSG00000281106.2	LINC00282	-1.13331	-0.0214272	0.257086	0.675935	Brain_Caudate_basal_ganglia
Meta	ENSG00000249709.7	ZNF564	1.13282	0.0202184	0.257289	0.675989	Brain_Caudate_basal_ganglia
Meta	ENSG00000104980.7	TIMM44	1.13261	0.0102917	0.257378	0.675989	Brain_Caudate_basal_ganglia
Meta	ENSG00000260257.2	RP5-1085F17.3	-1.13196	-0.0274796	0.25765	0.676042	Brain_Caudate_basal_ganglia
Meta	ENSG00000100385.13	IL2RB	1.13156	0.0142815	0.257818	0.676042	Brain_Caudate_basal_ganglia
Meta	ENSG00000121289.17	CEP89	-1.13134	-0.0119397	0.257912	0.676042	Brain_Caudate_basal_ganglia
Meta	ENSG00000272097.1	RP11-421M1.8	1.13064	0.0100732	0.258207	0.676042	Brain_Caudate_basal_ganglia
Meta	ENSG00000148154.9	UGCG	1.13044	0.0859143	0.258293	0.676042	Brain_Caudate_basal_ganglia
Meta	ENSG00000145736.14	GTF2H2	-1.13027	-0.00620161	0.258364	0.676042	Brain_Caudate_basal_ganglia
Meta	ENSG00000136444.9	RSAD1	1.12949	0.0159449	0.258691	0.676042	Brain_Caudate_basal_ganglia
Meta	ENSG00000052749.13	RRP12	-1.12934	-0.0113509	0.258755	0.676042	Brain_Caudate_basal_ganglia
Meta	ENSG00000204231.10	RXRB	-1.1293	-0.0208209	0.25877	0.676042	Brain_Caudate_basal_ganglia
Meta	ENSG00000119673.14	ACOT2	-1.12851	-0.0071697	0.259105	0.676042	Brain_Caudate_basal_ganglia
Meta	ENSG00000272745.1	RP5-1007H16.1	-1.12841	-0.0356183	0.259149	0.676042	Brain_Caudate_basal_ganglia
Meta	ENSG00000132821.11	VSTM2L	-1.12832	-0.0113564	0.259187	0.676042	Brain_Caudate_basal_ganglia
Meta	ENSG00000163453.11	IGFBP7	1.12823	0.0157433	0.259224	0.676042	Brain_Caudate_basal_ganglia
Meta	ENSG00000104946.12	TBC1D17	1.12753	0.0558047	0.25952	0.676042	Brain_Caudate_basal_ganglia
Meta	ENSG00000263154.1	RP11-1055B8.2	-1.12733	-0.00919876	0.259604	0.676042	Brain_Caudate_basal_ganglia
Meta	ENSG00000146857.3	STRA8	-1.12724	-0.0117597	0.259642	0.676042	Brain_Caudate_basal_ganglia
Meta	ENSG00000164654.15	MIOS	-1.12709	-0.00789534	0.259703	0.676042	Brain_Caudate_basal_ganglia
Meta	ENSG00000131844.15	MCCC2	-1.12645	-0.0191142	0.259976	0.676274	Brain_Caudate_basal_ganglia
Meta	ENSG00000139192.11	TAPBPL	1.1261	0.00630714	0.260124	0.676274	Brain_Caudate_basal_ganglia
Meta	ENSG00000130706.12	ADRM1	-1.12575	-0.0631751	0.260271	0.676274	Brain_Caudate_basal_ganglia
Meta	ENSG00000141338.13	ABCA8	1.1256	0.0156581	0.260335	0.676274	Brain_Caudate_basal_ganglia
Meta	ENSG00000035681.7	NSMAF	1.12522	0.020496	0.260497	0.676344	Brain_Caudate_basal_ganglia
Meta	ENSG00000172478.17	C2orf54	-1.12473	-0.0131961	0.260702	0.676523	Brain_Caudate_basal_ganglia
Meta	ENSG00000128928.8	IVD	1.1241	0.0106915	0.26097	0.676865	Brain_Caudate_basal_ganglia
Meta	ENSG00000154845.15	PPP4R1	-1.12372	-0.0278324	0.261134	0.676938	Brain_Caudate_basal_ganglia
Meta	ENSG00000249484.8	LINC01470	1.12318	0.0164605	0.261361	0.677175	Brain_Caudate_basal_ganglia
Meta	ENSG00000157193.15	LRP8	1.122	0.0212806	0.26186	0.67796	Brain_Caudate_basal_ganglia
Meta	ENSG00000172375.12	C2CD2L	-1.12183	-0.0499062	0.261936	0.67796	Brain_Caudate_basal_ganglia
Meta	ENSG00000204186.7	ZDBF2	1.12117	0.0428915	0.262216	0.678331	Brain_Caudate_basal_ganglia
Meta	ENSG00000088888.17	MAVS	-1.12064	-0.0281153	0.262439	0.678557	Brain_Caudate_basal_ganglia
Meta	ENSG00000143420.18	ENSA	-1.11986	-0.02684	0.262772	0.678865	Brain_Caudate_basal_ganglia
Meta	ENSG00000120685.19	PROSER1	-1.11943	-0.0198637	0.262956	0.678865	Brain_Caudate_basal_ganglia
Meta	ENSG00000162552.14	WNT4	-1.11906	-0.0131585	0.263113	0.678865	Brain_Caudate_basal_ganglia
Meta	ENSG00000140465.13	CYP1A1	1.11893	0.00554024	0.263168	0.678865	Brain_Caudate_basal_ganglia
Meta	ENSG00000150455.13	TIRAP	-1.11877	-0.0194148	0.263239	0.678865	Brain_Caudate_basal_ganglia
Meta	ENSG00000122863.5	CHST3	-1.11815	-0.0298972	0.263502	0.679193	Brain_Caudate_basal_ganglia
Meta	ENSG00000111775.2	COX6A1	1.11729	0.0370813	0.263869	0.679217	Brain_Caudate_basal_ganglia
Meta	ENSG00000118961.14	LDAH	1.11669	0.00538383	0.264127	0.679217	Brain_Caudate_basal_ganglia
Meta	ENSG00000274512.5	TBC1D3L	1.11668	0.0262031	0.264132	0.679217	Brain_Caudate_basal_ganglia
Meta	ENSG00000204583.9	LRCOL1	1.1162	0.0138149	0.264336	0.679217	Brain_Caudate_basal_ganglia
Meta	ENSG00000129347.19	KRI1	-1.11611	-0.00767471	0.264377	0.679217	Brain_Caudate_basal_ganglia
Meta	ENSG00000148672.8	GLUD1	1.11599	0.0518473	0.264426	0.679217	Brain_Caudate_basal_ganglia
Meta	ENSG00000256806.5	C17orf100	-1.1159	-0.012115	0.264465	0.679217	Brain_Caudate_basal_ganglia
Meta	ENSG00000213413.2	PVRIG	1.11558	0.00720596	0.264602	0.679217	Brain_Caudate_basal_ganglia
Meta	ENSG00000256087.6	ZNF432	-1.11496	-0.0320865	0.264866	0.679381	Brain_Caudate_basal_ganglia
Meta	ENSG00000160305.17	DIP2A	-1.11427	-0.0155747	0.265163	0.679381	Brain_Caudate_basal_ganglia
Meta	ENSG00000272583.1	RP11-344P13.6	1.11338	0.130839	0.265546	0.679381	Brain_Caudate_basal_ganglia
Meta	ENSG00000205208.4	C4orf46	-1.11333	-0.0136469	0.265566	0.679381	Brain_Caudate_basal_ganglia
Meta	ENSG00000159674.11	SPON2	1.11326	0.0159607	0.265596	0.679381	Brain_Caudate_basal_ganglia
Meta	ENSG00000173113.6	TRMT112	1.11322	0.021037	0.265613	0.679381	Brain_Caudate_basal_ganglia
Meta	ENSG00000225975.6	LINC01534	-1.11321	-0.0220222	0.26562	0.679381	Brain_Caudate_basal_ganglia
Meta	ENSG00000111671.9	SPSB2	-1.1124	-0.0048134	0.265967	0.679922	Brain_Caudate_basal_ganglia
Meta	ENSG00000175894.14	TSPEAR	-1.11152	-0.0351239	0.266344	0.680535	Brain_Caudate_basal_ganglia
Meta	ENSG00000100564.8	PIGH	1.11063	0.0100807	0.266726	0.68101	Brain_Caudate_basal_ganglia
Meta	ENSG00000203697.11	CAPN8	-1.1103	-0.00852703	0.266871	0.68101	Brain_Caudate_basal_ganglia
Meta	ENSG00000122025.14	FLT3	1.10953	0.00625624	0.2672	0.68101	Brain_Caudate_basal_ganglia
Meta	ENSG00000137185.11	ZSCAN9	-1.10952	-0.0433277	0.267204	0.68101	Brain_Caudate_basal_ganglia
Meta	ENSG00000161281.10	COX7A1	1.1095	0.0106764	0.267213	0.68101	Brain_Caudate_basal_ganglia
Meta	ENSG00000157800.17	SLC37A3	-1.10855	-0.00981805	0.267626	0.681181	Brain_Caudate_basal_ganglia
Meta	ENSG00000122477.12	LRRC39	1.1084	0.013243	0.267689	0.681181	Brain_Caudate_basal_ganglia
Meta	ENSG00000134184.12	GSTM1	1.10828	0.00427131	0.267742	0.681181	Brain_Caudate_basal_ganglia
Meta	ENSG00000263528.7	IKBKE	1.10808	0.00487707	0.267826	0.681181	Brain_Caudate_basal_ganglia
Meta	ENSG00000108733.9	PEX12	-1.10757	-0.0379641	0.268048	0.681398	Brain_Caudate_basal_ganglia
Meta	ENSG00000144455.13	SUMF1	1.10703	0.00562337	0.268282	0.681609	Brain_Caudate_basal_ganglia
Meta	ENSG00000111731.12	C2CD5	-1.10648	-0.0304726	0.268517	0.681609	Brain_Caudate_basal_ganglia
Meta	ENSG00000101577.9	LPIN2	-1.10643	-0.0211146	0.268542	0.681609	Brain_Caudate_basal_ganglia
Meta	ENSG00000172803.17	SNX32	1.10483	0.0112144	0.269234	0.682805	Brain_Caudate_basal_ganglia
Meta	ENSG00000181631.6	P2RY13	-1.10471	-0.0114983	0.269287	0.682805	Brain_Caudate_basal_ganglia
Meta	ENSG00000142207.6	URB1	-1.10406	-0.00565117	0.269568	0.683061	Brain_Caudate_basal_ganglia
Meta	ENSG00000179902.12	C1orf194	-1.10384	-0.0135191	0.269662	0.683061	Brain_Caudate_basal_ganglia
Meta	ENSG00000160695.14	VPS11	1.10312	0.00482675	0.269975	0.683506	Brain_Caudate_basal_ganglia
Meta	ENSG00000118322.12	ATP10B	-1.10248	-0.00710184	0.270253	0.683702	Brain_Caudate_basal_ganglia
Meta	ENSG00000135912.10	TTLL4	1.10221	0.0437463	0.270371	0.683702	Brain_Caudate_basal_ganglia
Meta	ENSG00000166823.5	MESP1	-1.102	-0.0263051	0.270464	0.683702	Brain_Caudate_basal_ganglia
Meta	ENSG00000127993.15	RBM48	1.10105	0.0266881	0.270877	0.684128	Brain_Caudate_basal_ganglia
Meta	ENSG00000259224.2	SLC35G6	-1.10098	-0.0156027	0.270906	0.684128	Brain_Caudate_basal_ganglia
Meta	ENSG00000099624.7	ATP5D	1.10028	0.0294484	0.271209	0.684546	Brain_Caudate_basal_ganglia
Meta	ENSG00000198160.14	MIER1	1.09974	0.0190364	0.271446	0.684622	Brain_Caudate_basal_ganglia
Meta	ENSG00000283503.1	LINC01902	-1.09954	-0.0318665	0.271532	0.684622	Brain_Caudate_basal_ganglia
Meta	ENSG00000104361.9	NIPAL2	1.09927	0.00859887	0.271651	0.684622	Brain_Caudate_basal_ganglia
Meta	ENSG00000185917.13	SETD4	-1.09706	-0.0334587	0.272614	0.68653	Brain_Caudate_basal_ganglia
Meta	ENSG00000131037.14	EPS8L1	1.09679	0.0182298	0.272735	0.68653	Brain_Caudate_basal_ganglia
Meta	ENSG00000165934.12	CPSF2	-1.09608	-0.0352288	0.273044	0.68653	Brain_Caudate_basal_ganglia
Meta	ENSG00000260778.5	RP11-304L19.13	1.09597	0.00718685	0.273091	0.68653	Brain_Caudate_basal_ganglia
Meta	ENSG00000277987.1	RP11-167B3.3	-1.09596	-0.00871763	0.273097	0.68653	Brain_Caudate_basal_ganglia
Meta	ENSG00000152910.18	CNTNAP4	-1.09509	-0.0106143	0.273479	0.686798	Brain_Caudate_basal_ganglia
Meta	ENSG00000164695.4	CHMP4C	1.09467	0.0141646	0.273662	0.686798	Brain_Caudate_basal_ganglia
Meta	ENSG00000269949.1	RP11-738E22.3	1.09459	0.0110611	0.273696	0.686798	Brain_Caudate_basal_ganglia
Meta	ENSG00000175322.11	ZNF519	1.09438	0.0216217	0.273787	0.686798	Brain_Caudate_basal_ganglia
Meta	ENSG00000005471.15	ABCB4	1.09385	0.00942192	0.274019	0.686798	Brain_Caudate_basal_ganglia
Meta	ENSG00000143107.8	FNDC7	1.09373	0.0185373	0.274072	0.686798	Brain_Caudate_basal_ganglia
Meta	ENSG00000226194.5	RP1-137D17.1	1.0932	0.00425675	0.274305	0.686798	Brain_Caudate_basal_ganglia
Meta	ENSG00000131781.12	FMO5	-1.09289	-0.0133974	0.274441	0.686798	Brain_Caudate_basal_ganglia
Meta	ENSG00000119139.17	TJP2	-1.09289	-0.0225772	0.274444	0.686798	Brain_Caudate_basal_ganglia
Meta	ENSG00000137364.4	TPMT	-1.09168	-0.0121671	0.274974	0.687781	Brain_Caudate_basal_ganglia
Meta	ENSG00000171469.10	ZNF561	-1.09065	-0.0110516	0.275429	0.688572	Brain_Caudate_basal_ganglia
Meta	ENSG00000131379.9	C3orf20	-1.0894	-0.00623007	0.275978	0.689599	Brain_Caudate_basal_ganglia
Meta	ENSG00000063978.15	RNF4	-1.08855	-0.0140949	0.276353	0.690189	Brain_Caudate_basal_ganglia
Meta	ENSG00000231133.6	HAR1B	-1.08756	-0.00931485	0.276788	0.690877	Brain_Caudate_basal_ganglia
Meta	ENSG00000013293.5	SLC7A14	1.08643	0.0340599	0.277289	0.690877	Brain_Caudate_basal_ganglia
Meta	ENSG00000225877.1	PSG8-AS1	-1.08641	-0.0179513	0.277297	0.690877	Brain_Caudate_basal_ganglia
Meta	ENSG00000163002.12	NUP35	-1.08576	-0.0163121	0.277585	0.690877	Brain_Caudate_basal_ganglia
Meta	ENSG00000161618.9	ALDH16A1	1.0856	0.00716847	0.277658	0.690877	Brain_Caudate_basal_ganglia
Meta	ENSG00000228022.5	HCG20	1.08523	0.0130121	0.27782	0.690877	Brain_Caudate_basal_ganglia
Meta	ENSG00000189007.15	ADAT2	1.0848	0.0176036	0.278012	0.690877	Brain_Caudate_basal_ganglia
Meta	ENSG00000142252.10	GEMIN7	-1.08456	-0.0144971	0.278116	0.690877	Brain_Caudate_basal_ganglia
Meta	ENSG00000169026.12	MFSD7	1.08404	0.0567389	0.278345	0.690877	Brain_Caudate_basal_ganglia
Meta	ENSG00000204241.7	RP11-713P17.3	1.08355	0.00917952	0.278563	0.690877	Brain_Caudate_basal_ganglia
Meta	ENSG00000269486.2	CTC-360G5.9	-1.08317	-0.00690882	0.278734	0.690877	Brain_Caudate_basal_ganglia
Meta	ENSG00000181938.13	GINS3	1.08301	0.0270406	0.278802	0.690877	Brain_Caudate_basal_ganglia
Meta	ENSG00000141012.12	GALNS	-1.08291	-0.018919	0.278847	0.690877	Brain_Caudate_basal_ganglia
Meta	ENSG00000221955.10	SLC12A8	1.08235	0.0113947	0.279098	0.690877	Brain_Caudate_basal_ganglia
Meta	ENSG00000176953.12	NFATC2IP	-1.08215	-0.0218672	0.279186	0.690877	Brain_Caudate_basal_ganglia
Meta	ENSG00000138135.6	CH25H	-1.08194	-0.0179279	0.279281	0.690877	Brain_Caudate_basal_ganglia
Meta	ENSG00000134202.10	GSTM3	1.0819	0.00400762	0.279296	0.690877	Brain_Caudate_basal_ganglia
Meta	ENSG00000160310.17	PRMT2	-1.08182	-0.0118406	0.279333	0.690877	Brain_Caudate_basal_ganglia
Meta	ENSG00000243414.5	TICAM2	1.08177	0.0202718	0.279356	0.690877	Brain_Caudate_basal_ganglia
Meta	ENSG00000065809.13	FAM107B	1.08149	0.0212608	0.279477	0.690877	Brain_Caudate_basal_ganglia
Meta	ENSG00000204991.10	SPIRE2	-1.08136	-0.0282785	0.279538	0.690877	Brain_Caudate_basal_ganglia
Meta	ENSG00000101751.10	POLI	1.08069	0.00727018	0.279837	0.691272	Brain_Caudate_basal_ganglia
Meta	ENSG00000116704.7	SLC35D1	1.08015	0.0122968	0.280076	0.691519	Brain_Caudate_basal_ganglia
Meta	ENSG00000166262.15	FAM227B	-1.07826	-0.0176141	0.28092	0.69326	Brain_Caudate_basal_ganglia
Meta	ENSG00000182670.13	TTC3	1.07753	0.0123987	0.281241	0.693565	Brain_Caudate_basal_ganglia
Meta	ENSG00000182698.11	RESP18	1.07736	0.0042616	0.281321	0.693565	Brain_Caudate_basal_ganglia
Meta	ENSG00000149809.14	TM7SF2	1.0756	0.0101945	0.282107	0.694479	Brain_Caudate_basal_ganglia
Meta	ENSG00000111581.9	NUP107	-1.07551	-0.0114201	0.282148	0.694479	Brain_Caudate_basal_ganglia
Meta	ENSG00000261797.1	RP11-744I24.3	-1.0755	-0.0187176	0.282151	0.694479	Brain_Caudate_basal_ganglia
Meta	ENSG00000084207.15	GSTP1	-1.07528	-0.0252299	0.28225	0.694479	Brain_Caudate_basal_ganglia
Meta	ENSG00000186510.11	CLCNKA	1.0745	0.0127301	0.282601	0.694703	Brain_Caudate_basal_ganglia
Meta	ENSG00000267065.2	LINC02080	-1.07445	-0.00640022	0.282619	0.694703	Brain_Caudate_basal_ganglia
Meta	ENSG00000150594.6	ADRA2A	1.07379	0.0118441	0.282918	0.69505	Brain_Caudate_basal_ganglia
Meta	ENSG00000153207.14	AHCTF1	-1.07352	-0.0148838	0.283039	0.69505	Brain_Caudate_basal_ganglia
Meta	ENSG00000281332.1	LINC00997	-1.07069	-0.017368	0.284308	0.697741	Brain_Caudate_basal_ganglia
Meta	ENSG00000204531.17	POU5F1	1.07045	0.00675776	0.284415	0.697741	Brain_Caudate_basal_ganglia
Meta	ENSG00000085382.11	HACE1	1.06972	0.0253414	0.284745	0.697948	Brain_Caudate_basal_ganglia
Meta	ENSG00000085719.12	CPNE3	-1.06964	-0.042592	0.28478	0.697948	Brain_Caudate_basal_ganglia
Meta	ENSG00000148843.13	PDCD11	1.06899	0.0164648	0.285073	0.698325	Brain_Caudate_basal_ganglia
Meta	ENSG00000143578.15	CREB3L4	1.06786	0.0209806	0.285584	0.69853	Brain_Caudate_basal_ganglia
Meta	ENSG00000175287.18	PHYHD1	1.06675	0.0161486	0.286083	0.69853	Brain_Caudate_basal_ganglia
Meta	ENSG00000101255.10	TRIB3	-1.06665	-0.00629125	0.286128	0.69853	Brain_Caudate_basal_ganglia
Meta	ENSG00000186020.12	ZNF529	-1.0666	-0.0217537	0.286151	0.69853	Brain_Caudate_basal_ganglia
Meta	ENSG00000133028.10	SCO1	1.06653	0.0119225	0.286184	0.69853	Brain_Caudate_basal_ganglia
Meta	ENSG00000185043.10	CIB1	1.06634	0.0277324	0.286271	0.69853	Brain_Caudate_basal_ganglia
Meta	ENSG00000101460.12	MAP1LC3A	-1.06633	-0.0284756	0.286274	0.69853	Brain_Caudate_basal_ganglia
Meta	ENSG00000168028.13	RPSA	-1.06604	-0.0273968	0.286406	0.69853	Brain_Caudate_basal_ganglia
Meta	ENSG00000075643.5	MOCOS	1.0657	0.00609628	0.286562	0.69853	Brain_Caudate_basal_ganglia
Meta	ENSG00000149599.15	DUSP15	1.06561	0.0105199	0.286599	0.69853	Brain_Caudate_basal_ganglia
Meta	ENSG00000239642.5	MEIKIN	-1.06533	-0.00950698	0.286726	0.69853	Brain_Caudate_basal_ganglia
Meta	ENSG00000230876.6	LINC00486	-1.0645	-0.0104154	0.287103	0.69853	Brain_Caudate_basal_ganglia
Meta	ENSG00000162620.15	LRRIQ3	1.06358	0.00632577	0.287519	0.69853	Brain_Caudate_basal_ganglia
Meta	ENSG00000137601.16	NEK1	-1.06357	-0.0197824	0.287525	0.69853	Brain_Caudate_basal_ganglia
Meta	ENSG00000134809.8	TIMM10	-1.06345	-0.00740172	0.287577	0.69853	Brain_Caudate_basal_ganglia
Meta	ENSG00000185736.15	ADARB2	-1.0634	-0.00935089	0.2876	0.69853	Brain_Caudate_basal_ganglia
Meta	ENSG00000110492.15	MDK	-1.06275	-0.0294253	0.287894	0.69853	Brain_Caudate_basal_ganglia
Meta	ENSG00000103811.15	CTSH	1.06252	0.00923566	0.288002	0.69853	Brain_Caudate_basal_ganglia
Meta	ENSG00000113209.8	PCDHB5	1.06223	0.0195172	0.28813	0.69853	Brain_Caudate_basal_ganglia
Meta	ENSG00000170955.9	PRKCDBP	1.06218	0.01361	0.288155	0.69853	Brain_Caudate_basal_ganglia
Meta	ENSG00000176840.11	MIR7-3HG	-1.06211	-0.018623	0.288187	0.69853	Brain_Caudate_basal_ganglia
Meta	ENSG00000162881.6	OXER1	1.06199	0.0206896	0.28824	0.69853	Brain_Caudate_basal_ganglia
Meta	ENSG00000175166.16	PSMD2	-1.06052	-0.0249234	0.288909	0.69981	Brain_Caudate_basal_ganglia
Meta	ENSG00000088035.15	ALG6	1.06009	0.00821335	0.289104	0.699943	Brain_Caudate_basal_ganglia
Meta	ENSG00000067167.7	TRAM1	1.05807	0.0819335	0.290022	0.701639	Brain_Caudate_basal_ganglia
Meta	ENSG00000273456.1	RP11-686O6.2	-1.05785	-0.0180971	0.290124	0.701639	Brain_Caudate_basal_ganglia
Meta	ENSG00000179979.8	CRIPAK	1.05762	0.00438173	0.290227	0.701639	Brain_Caudate_basal_ganglia
Meta	ENSG00000006555.10	TTC22	-1.05502	-0.0375804	0.291417	0.704176	Brain_Caudate_basal_ganglia
Meta	ENSG00000176732.6	PFN4	1.05334	0.0129956	0.292183	0.705684	Brain_Caudate_basal_ganglia
Meta	ENSG00000185904.11	LINC00839	-1.05174	-0.00632595	0.292919	0.705737	Brain_Caudate_basal_ganglia
Meta	ENSG00000231861.2	OR5K2	1.05168	0.0100465	0.292948	0.705737	Brain_Caudate_basal_ganglia
Meta	ENSG00000180817.11	PPA1	-1.05164	-0.0279195	0.292967	0.705737	Brain_Caudate_basal_ganglia
Meta	ENSG00000180398.11	MCFD2	1.05135	0.00734908	0.293097	0.705737	Brain_Caudate_basal_ganglia
Meta	ENSG00000214293.8	APTR	-1.05126	-0.0071499	0.29314	0.705737	Brain_Caudate_basal_ganglia
Meta	ENSG00000078142.12	PIK3C3	-1.0509	-0.0243246	0.293305	0.705737	Brain_Caudate_basal_ganglia
Meta	ENSG00000027001.9	MIPEP	1.05056	0.00887743	0.293459	0.705737	Brain_Caudate_basal_ganglia
Meta	ENSG00000259807.1	RP11-426C22.4	1.05041	0.00752864	0.293531	0.705737	Brain_Caudate_basal_ganglia
Meta	ENSG00000088833.17	NSFL1C	-1.0496	-0.0422422	0.2939	0.705737	Brain_Caudate_basal_ganglia
Meta	ENSG00000100908.13	EMC9	1.04959	0.0159717	0.293904	0.705737	Brain_Caudate_basal_ganglia
Meta	ENSG00000205669.2	ACOT6	-1.04937	-0.00367279	0.294006	0.705737	Brain_Caudate_basal_ganglia
Meta	ENSG00000239389.7	PCDHA13	1.04936	0.00599749	0.294015	0.705737	Brain_Caudate_basal_ganglia
Meta	ENSG00000181016.9	LSMEM1	1.04929	0.00929174	0.294045	0.705737	Brain_Caudate_basal_ganglia
Meta	ENSG00000169246.16	NPIPB3	1.04851	0.0088611	0.294402	0.705996	Brain_Caudate_basal_ganglia
Meta	ENSG00000276073.1	RP5-1125A11.7	-1.04844	-0.010177	0.294437	0.705996	Brain_Caudate_basal_ganglia
Meta	ENSG00000181004.9	BBS12	1.04724	0.0146259	0.29499	0.706622	Brain_Caudate_basal_ganglia
Meta	ENSG00000104728.15	ARHGEF10	-1.04667	-0.0130806	0.29525	0.706622	Brain_Caudate_basal_ganglia
Meta	ENSG00000072952.18	MRVI1	-1.04658	-0.0187248	0.295295	0.706622	Brain_Caudate_basal_ganglia
Meta	ENSG00000128944.13	KNSTRN	-1.04624	-0.00375004	0.295451	0.706622	Brain_Caudate_basal_ganglia
Meta	ENSG00000276529.1	AP001505.10	-1.04611	-0.00528295	0.295512	0.706622	Brain_Caudate_basal_ganglia
Meta	ENSG00000162434.11	JAK1	-1.0455	-0.0237539	0.29579	0.706622	Brain_Caudate_basal_ganglia
Meta	ENSG00000106341.10	PPP1R17	-1.0442	-0.0129866	0.296391	0.706622	Brain_Caudate_basal_ganglia
Meta	ENSG00000278445.1	RP11-255P5.3	-1.04391	-0.00889201	0.296527	0.706622	Brain_Caudate_basal_ganglia
Meta	ENSG00000198075.9	SULT1C4	1.04363	0.0245622	0.296656	0.706622	Brain_Caudate_basal_ganglia
Meta	ENSG00000058600.15	POLR3E	1.04353	0.0297384	0.296704	0.706622	Brain_Caudate_basal_ganglia
Meta	ENSG00000042317.16	SPATA7	-1.04346	-0.00365856	0.296733	0.706622	Brain_Caudate_basal_ganglia
Meta	ENSG00000256427.1	RP11-118B22.4	-1.04345	-0.00466766	0.296739	0.706622	Brain_Caudate_basal_ganglia
Meta	ENSG00000152670.18	DDX4	1.04282	0.0115546	0.29703	0.706622	Brain_Caudate_basal_ganglia
Meta	ENSG00000203546.7	RP11-176H8.1	1.04276	0.00541928	0.29706	0.706622	Brain_Caudate_basal_ganglia
Meta	ENSG00000197928.10	ZNF677	1.04256	0.00667485	0.297151	0.706622	Brain_Caudate_basal_ganglia
Meta	ENSG00000170776.21	AKAP13	-1.04238	-0.0265296	0.297235	0.706622	Brain_Caudate_basal_ganglia
Meta	ENSG00000148798.10	INA	-1.04209	-0.0445661	0.297371	0.706622	Brain_Caudate_basal_ganglia
Meta	ENSG00000242498.7	ARPIN	1.04184	0.0117268	0.297484	0.706622	Brain_Caudate_basal_ganglia
Meta	ENSG00000171928.13	TVP23B	1.0417	0.0102619	0.297552	0.706622	Brain_Caudate_basal_ganglia
Meta	ENSG00000154803.12	FLCN	-1.04147	-0.00797787	0.297659	0.706622	Brain_Caudate_basal_ganglia
Meta	ENSG00000183340.6	JRKL	1.04143	0.00511128	0.297674	0.706622	Brain_Caudate_basal_ganglia
Meta	ENSG00000176715.15	ACSF3	-1.04068	-0.00687751	0.298023	0.707114	Brain_Caudate_basal_ganglia
Meta	ENSG00000185684.12	EP400NL	1.0393	0.00590116	0.298667	0.708257	Brain_Caudate_basal_ganglia
Meta	ENSG00000140386.12	SCAPER	1.03903	0.0124048	0.298789	0.708257	Brain_Caudate_basal_ganglia
Meta	ENSG00000163382.11	NAXE	1.03683	0.0102206	0.299817	0.710354	Brain_Caudate_basal_ganglia
Meta	ENSG00000160862.12	AZGP1	-1.03611	-0.0127041	0.300149	0.710427	Brain_Caudate_basal_ganglia
Meta	ENSG00000072840.12	EVC	1.03545	0.0175046	0.300457	0.710427	Brain_Caudate_basal_ganglia
Meta	ENSG00000113716.12	HMGXB3	-1.03522	-0.0144305	0.300568	0.710427	Brain_Caudate_basal_ganglia
Meta	ENSG00000203999.8	LINC01270	-1.03448	-0.0111981	0.300913	0.710427	Brain_Caudate_basal_ganglia
Meta	ENSG00000155508.13	CNOT8	1.03434	0.00893928	0.300977	0.710427	Brain_Caudate_basal_ganglia
Meta	ENSG00000176472.10	ZNF575	-1.03374	-0.0159158	0.301258	0.710427	Brain_Caudate_basal_ganglia
Meta	ENSG00000116032.5	GRIN3B	1.03373	0.0164232	0.301261	0.710427	Brain_Caudate_basal_ganglia
Meta	ENSG00000174775.16	HRAS	1.03352	0.0243723	0.301362	0.710427	Brain_Caudate_basal_ganglia
Meta	ENSG00000204070.9	SYS1	1.03344	0.0161568	0.301397	0.710427	Brain_Caudate_basal_ganglia
Meta	ENSG00000115825.9	PRKD3	1.03272	0.0159961	0.301733	0.710427	Brain_Caudate_basal_ganglia
Meta	ENSG00000116791.13	CRYZ	-1.03268	-0.0043444	0.301753	0.710427	Brain_Caudate_basal_ganglia
Meta	ENSG00000154222.14	CC2D1B	-1.03217	-0.0381505	0.301993	0.710427	Brain_Caudate_basal_ganglia
Meta	ENSG00000240344.8	PPIL3	1.03202	0.00384345	0.302061	0.710427	Brain_Caudate_basal_ganglia
Meta	ENSG00000238078.1	LINC01352	-1.03191	-0.00422212	0.302113	0.710427	Brain_Caudate_basal_ganglia
Meta	ENSG00000103154.9	NECAB2	1.03191	0.0172038	0.302114	0.710427	Brain_Caudate_basal_ganglia
Meta	ENSG00000168385.17	2025-09-02	1.03136	0.0091448	0.302373	0.710427	Brain_Caudate_basal_ganglia
Meta	ENSG00000063046.17	EIF4B	1.03115	0.00791066	0.302471	0.710427	Brain_Caudate_basal_ganglia
Meta	ENSG00000144824.20	PHLDB2	-1.03101	-0.0334221	0.302535	0.710427	Brain_Caudate_basal_ganglia
Meta	ENSG00000283317.1	RP11-122G18.11	-1.03097	-0.00796739	0.302555	0.710427	Brain_Caudate_basal_ganglia
Meta	ENSG00000183250.11	LINC01547	1.02881	0.00607501	0.303569	0.712473	Brain_Caudate_basal_ganglia
Meta	ENSG00000114744.8	COMMD2	1.02844	0.00964822	0.303742	0.712542	Brain_Caudate_basal_ganglia
Meta	ENSG00000169884.13	WNT10B	1.0278	0.0323997	0.304046	0.712653	Brain_Caudate_basal_ganglia
Meta	ENSG00000215866.7	LINC01356	-1.02773	-0.0226027	0.304075	0.712653	Brain_Caudate_basal_ganglia
Meta	ENSG00000198909.7	MAP3K3	-1.02727	-0.0160766	0.304292	0.712826	Brain_Caudate_basal_ganglia
Meta	ENSG00000118849.9	RARRES1	-1.02647	-0.0146597	0.304671	0.712981	Brain_Caudate_basal_ganglia
Meta	ENSG00000162078.11	ZG16B	-1.0264	-0.0109712	0.304705	0.712981	Brain_Caudate_basal_ganglia
Meta	ENSG00000272777.1	RP11-571L19.8	-1.02606	-0.0104728	0.304862	0.712981	Brain_Caudate_basal_ganglia
Meta	ENSG00000116406.18	EDEM3	-1.02576	-0.0202675	0.305003	0.712981	Brain_Caudate_basal_ganglia
Meta	ENSG00000104518.10	GSDMD	1.02562	0.0098881	0.305073	0.712981	Brain_Caudate_basal_ganglia
Meta	ENSG00000026103.21	FAS	1.02454	0.00352743	0.30558	0.71368	Brain_Caudate_basal_ganglia
Meta	ENSG00000127022.14	CANX	-1.02437	-0.0103948	0.305659	0.71368	Brain_Caudate_basal_ganglia
Meta	ENSG00000256124.5	LINC01152	1.02326	0.0290681	0.306186	0.714157	Brain_Caudate_basal_ganglia
Meta	ENSG00000203688.4	RP11-351J23.1	-1.02324	-0.00618025	0.306196	0.714157	Brain_Caudate_basal_ganglia
Meta	ENSG00000106400.11	ZNHIT1	1.02196	0.059055	0.3068	0.714157	Brain_Caudate_basal_ganglia
Meta	ENSG00000255142.1	AP006621.6	-1.02185	-0.00817287	0.306853	0.714157	Brain_Caudate_basal_ganglia
Meta	ENSG00000198169.8	ZNF251	1.02139	0.0291422	0.307068	0.714157	Brain_Caudate_basal_ganglia
Meta	ENSG00000073050.11	XRCC1	1.02129	0.0173907	0.307115	0.714157	Brain_Caudate_basal_ganglia
Meta	ENSG00000102786.14	INTS6	1.0211	0.0609995	0.307209	0.714157	Brain_Caudate_basal_ganglia
Meta	ENSG00000107165.12	TYRP1	-1.0207	-0.0058808	0.307396	0.714157	Brain_Caudate_basal_ganglia
Meta	ENSG00000167653.4	PSCA	1.0207	0.00480753	0.307399	0.714157	Brain_Caudate_basal_ganglia
Meta	ENSG00000163040.14	CCDC74A	-1.02062	-0.015691	0.307432	0.714157	Brain_Caudate_basal_ganglia
Meta	ENSG00000151376.16	ME3	-1.02061	-0.0377436	0.307439	0.714157	Brain_Caudate_basal_ganglia
Meta	ENSG00000213533.11	TMEM110	1.02017	0.020532	0.307647	0.714243	Brain_Caudate_basal_ganglia
Meta	ENSG00000183826.16	BTBD9	1.01993	0.0128738	0.307762	0.714243	Brain_Caudate_basal_ganglia
Meta	ENSG00000134825.15	TMEM258	1.01793	0.0185581	0.308709	0.715409	Brain_Caudate_basal_ganglia
Meta	ENSG00000136108.14	CKAP2	-1.01744	-0.00829524	0.308946	0.715409	Brain_Caudate_basal_ganglia
Meta	ENSG00000148604.13	RGR	-1.01732	-0.00682425	0.309	0.715409	Brain_Caudate_basal_ganglia
Meta	ENSG00000138182.14	KIF20B	1.01726	0.0110158	0.30903	0.715409	Brain_Caudate_basal_ganglia
Meta	ENSG00000248508.6	SRP14-AS1	-1.01665	-0.0101332	0.309322	0.715409	Brain_Caudate_basal_ganglia
Meta	ENSG00000188707.5	ZBED6CL	1.01656	0.00491839	0.309361	0.715409	Brain_Caudate_basal_ganglia
Meta	ENSG00000112599.8	GUCA1B	-1.01652	-0.00598556	0.30938	0.715409	Brain_Caudate_basal_ganglia
Meta	ENSG00000245937.7	LINC01184	-1.01646	-0.00907232	0.309413	0.715409	Brain_Caudate_basal_ganglia
Meta	ENSG00000272848.1	RP1-137D17.2	1.01608	0.0207235	0.309591	0.71549	Brain_Caudate_basal_ganglia
Meta	ENSG00000170340.10	B3GNT2	-1.01455	-0.0349384	0.310323	0.71653	Brain_Caudate_basal_ganglia
Meta	ENSG00000101197.12	BIRC7	-1.01403	-0.013289	0.310568	0.71653	Brain_Caudate_basal_ganglia
Meta	ENSG00000232859.9	LYRM9	-1.01371	-0.00845885	0.310719	0.71653	Brain_Caudate_basal_ganglia
Meta	ENSG00000137804.12	NUSAP1	-1.01362	-0.00390309	0.310764	0.71653	Brain_Caudate_basal_ganglia
Meta	ENSG00000149656.8	LINC00266-1	-1.01347	-0.0116159	0.310835	0.71653	Brain_Caudate_basal_ganglia
Meta	ENSG00000111300.9	NAA25	-1.01333	-0.0144209	0.310903	0.71653	Brain_Caudate_basal_ganglia
Meta	ENSG00000181894.14	ZNF329	-1.01265	-0.00958254	0.311228	0.716947	Brain_Caudate_basal_ganglia
Meta	ENSG00000161267.11	BDH1	1.01158	0.00998357	0.311741	0.717255	Brain_Caudate_basal_ganglia
Meta	ENSG00000092068.19	SLC7A8	1.01151	0.00886155	0.311774	0.717255	Brain_Caudate_basal_ganglia
Meta	ENSG00000145868.16	FBXO38	-1.01119	-0.0211791	0.311926	0.717255	Brain_Caudate_basal_ganglia
Meta	ENSG00000092203.13	TOX4	1.01079	0.0126316	0.312119	0.717255	Brain_Caudate_basal_ganglia
Meta	ENSG00000268043.7	NBPF12	1.01067	0.0137878	0.312175	0.717255	Brain_Caudate_basal_ganglia
Meta	ENSG00000198336.9	MYL4	-1.0102	-0.0288675	0.3124	0.717255	Brain_Caudate_basal_ganglia
Meta	ENSG00000170667.14	RASA4B	1.0099	0.0049821	0.312545	0.717255	Brain_Caudate_basal_ganglia
Meta	ENSG00000124788.17	ATXN1	1.00987	0.027152	0.312556	0.717255	Brain_Caudate_basal_ganglia
Meta	ENSG00000182150.15	ERCC6L2	1.00956	0.0119763	0.312708	0.717255	Brain_Caudate_basal_ganglia
Meta	ENSG00000249381.1	LINC00500	-1.00923	-0.004848	0.312866	0.717255	Brain_Caudate_basal_ganglia
Meta	ENSG00000117500.12	TMED5	-1.00906	-0.0239659	0.312945	0.717255	Brain_Caudate_basal_ganglia
Meta	ENSG00000100473.15	COCH	-1.00875	-0.0355012	0.313097	0.717274	Brain_Caudate_basal_ganglia
Meta	ENSG00000213614.9	HEXA	-1.00682	-0.0183138	0.31402	0.718731	Brain_Caudate_basal_ganglia
Meta	ENSG00000160294.10	MCM3AP	1.00682	0.010064	0.314021	0.718731	Brain_Caudate_basal_ganglia
Meta	ENSG00000138111.14	MFSD13A	-1.00642	-0.011734	0.314215	0.718844	Brain_Caudate_basal_ganglia
Meta	ENSG00000204152.10	TIMM23B	-1.00447	-0.0105902	0.31515	0.720442	Brain_Caudate_basal_ganglia
Meta	ENSG00000132294.14	EFR3A	-1.00437	-0.0122693	0.315202	0.720442	Brain_Caudate_basal_ganglia
Meta	ENSG00000123416.15	TUBA1B	-1.00391	-0.022386	0.315421	0.72061	Brain_Caudate_basal_ganglia
Meta	ENSG00000180481.10	GLIPR1L2	-1.00325	-0.00338315	0.31574	0.720859	Brain_Caudate_basal_ganglia
Meta	ENSG00000177984.6	LCN15	1.00289	0.00413383	0.315915	0.720859	Brain_Caudate_basal_ganglia
Meta	ENSG00000178927.17	C17orf62	1.00279	0.00903945	0.315963	0.720859	Brain_Caudate_basal_ganglia
Meta	ENSG00000174469.19	CNTNAP2	1.00138	0.0324551	0.316642	0.721725	Brain_Caudate_basal_ganglia
Meta	ENSG00000142082.14	SIRT3	-1.0009	-0.00902977	0.316874	0.721725	Brain_Caudate_basal_ganglia
Meta	ENSG00000272549.1	RP11-351J23.2	-1.00082	-0.011647	0.316912	0.721725	Brain_Caudate_basal_ganglia
Meta	ENSG00000085832.16	EPS15	-1.0008	-0.0290387	0.316922	0.721725	Brain_Caudate_basal_ganglia
Meta	ENSG00000272733.1	KB-208E9.1	-1.00042	-0.00497193	0.317106	0.721815	Brain_Caudate_basal_ganglia
Meta	ENSG00000146409.10	SLC18B1	0.999811	0.0497105	0.317402	0.7219	Brain_Caudate_basal_ganglia
Meta	ENSG00000243708.10	PLA2G4B	-0.999507	-0.0156469	0.317549	0.7219	Brain_Caudate_basal_ganglia
Meta	ENSG00000272274.1	LINC00551	0.999447	0.00918616	0.317578	0.7219	Brain_Caudate_basal_ganglia
Meta	ENSG00000134548.9	SPX	-0.998246	-0.016004	0.31816	0.722619	Brain_Caudate_basal_ganglia
Meta	ENSG00000248265.1	FLJ12825	-0.998196	-0.0122215	0.318184	0.722619	Brain_Caudate_basal_ganglia
Meta	ENSG00000232677.6	LINC00665	0.997062	0.00561989	0.318735	0.723539	Brain_Caudate_basal_ganglia
Meta	ENSG00000144134.18	RABL2A	0.996324	0.0209927	0.319093	0.723947	Brain_Caudate_basal_ganglia
Meta	ENSG00000225791.6	TRAM2-AS1	-0.995914	-0.0427242	0.319292	0.723947	Brain_Caudate_basal_ganglia
Meta	ENSG00000099810.18	MTAP	-0.995693	-0.0129007	0.319399	0.723947	Brain_Caudate_basal_ganglia
Meta	ENSG00000215114.8	UBXN2B	-0.995274	-0.0147236	0.319603	0.723947	Brain_Caudate_basal_ganglia
Meta	ENSG00000165502.6	RPL36AL	-0.995057	-0.0075021	0.319709	0.723947	Brain_Caudate_basal_ganglia
Meta	ENSG00000189366.9	ALG1L	0.994898	0.00443869	0.319786	0.723947	Brain_Caudate_basal_ganglia
Meta	ENSG00000271265.1	RP11-230C9.4	-0.994379	-0.0174341	0.320039	0.724191	Brain_Caudate_basal_ganglia
Meta	ENSG00000155066.15	PROM2	-0.993758	-0.0106101	0.320341	0.724546	Brain_Caudate_basal_ganglia
Meta	ENSG00000169371.13	SNUPN	0.992384	0.0084436	0.32101	0.725569	Brain_Caudate_basal_ganglia
Meta	ENSG00000206562.11	METTL6	0.992233	0.0122984	0.321084	0.725569	Brain_Caudate_basal_ganglia
Meta	ENSG00000163106.10	HPGDS	0.990621	0.021308	0.32187	0.726563	Brain_Caudate_basal_ganglia
Meta	ENSG00000141519.14	CCDC40	-0.990485	-0.00870893	0.321937	0.726563	Brain_Caudate_basal_ganglia
Meta	ENSG00000152669.8	CCNO	0.98982	0.00650092	0.322262	0.726563	Brain_Caudate_basal_ganglia
Meta	ENSG00000172766.18	NAA16	-0.9895	-0.00974392	0.322418	0.726563	Brain_Caudate_basal_ganglia
Meta	ENSG00000160973.7	FOXH1	0.989382	0.0127439	0.322476	0.726563	Brain_Caudate_basal_ganglia
Meta	ENSG00000163041.9	H3F3A	0.989335	0.0055208	0.322499	0.726563	Brain_Caudate_basal_ganglia
Meta	ENSG00000008394.12	MGST1	0.989011	0.0151072	0.322658	0.726563	Brain_Caudate_basal_ganglia
Meta	ENSG00000249931.4	GOLGA8K	-0.988563	-0.0205002	0.322877	0.726563	Brain_Caudate_basal_ganglia
Meta	ENSG00000131591.17	C1orf159	-0.988557	-0.00738494	0.32288	0.726563	Brain_Caudate_basal_ganglia
Meta	ENSG00000163121.9	NEURL3	0.988349	0.0080736	0.322982	0.726563	Brain_Caudate_basal_ganglia
Meta	ENSG00000127951.6	FGL2	-0.987954	-0.0246858	0.323175	0.72667	Brain_Caudate_basal_ganglia
Meta	ENSG00000175449.13	RFESD	0.986671	0.0123613	0.323804	0.727756	Brain_Caudate_basal_ganglia
Meta	ENSG00000150361.11	KLHL1	0.985929	0.0133865	0.324168	0.727783	Brain_Caudate_basal_ganglia
Meta	ENSG00000197020.10	ZNF100	-0.985243	-0.00670646	0.324505	0.727783	Brain_Caudate_basal_ganglia
Meta	ENSG00000179256.2	SMCO3	0.985031	0.0102535	0.324609	0.727783	Brain_Caudate_basal_ganglia
Meta	ENSG00000081665.13	ZNF506	0.984773	0.0079901	0.324735	0.727783	Brain_Caudate_basal_ganglia
Meta	ENSG00000180767.9	CHST13	0.984582	0.0124248	0.324829	0.727783	Brain_Caudate_basal_ganglia
Meta	ENSG00000153157.12	SYCP2L	-0.984571	-0.00837179	0.324835	0.727783	Brain_Caudate_basal_ganglia
Meta	ENSG00000111639.7	MRPL51	-0.98448	-0.0476054	0.32488	0.727783	Brain_Caudate_basal_ganglia
Meta	ENSG00000163046.15	ANKRD30BL	0.984268	0.00626045	0.324984	0.727783	Brain_Caudate_basal_ganglia
Meta	ENSG00000167880.7	EVPL	-0.983857	-0.00695603	0.325186	0.727908	Brain_Caudate_basal_ganglia
Meta	ENSG00000115085.13	ZAP70	-0.982759	-0.00754566	0.325726	0.72879	Brain_Caudate_basal_ganglia
Meta	ENSG00000178700.7	DHFR2	-0.981076	-0.0189649	0.326555	0.730318	Brain_Caudate_basal_ganglia
Meta	ENSG00000145949.9	MYLK4	0.979434	0.0100672	0.327366	0.730581	Brain_Caudate_basal_ganglia
Meta	ENSG00000101307.15	SIRPB1	0.979413	0.00253838	0.327376	0.730581	Brain_Caudate_basal_ganglia
Meta	ENSG00000234745.10	HLA-B	-0.979253	-0.0103462	0.327455	0.730581	Brain_Caudate_basal_ganglia
Meta	ENSG00000149499.11	EML3	-0.979173	-0.0666529	0.327494	0.730581	Brain_Caudate_basal_ganglia
Meta	ENSG00000165935.9	SMCO2	0.978534	0.0109506	0.32781	0.730581	Brain_Caudate_basal_ganglia
Meta	ENSG00000144115.16	THNSL2	-0.978415	-0.00283616	0.327869	0.730581	Brain_Caudate_basal_ganglia
Meta	ENSG00000198885.9	ITPRIPL1	0.978265	0.0103158	0.327943	0.730581	Brain_Caudate_basal_ganglia
Meta	ENSG00000197157.10	SND1	-0.978248	-0.0157329	0.327952	0.730581	Brain_Caudate_basal_ganglia
Meta	ENSG00000173988.12	LRRC63	-0.978166	-0.0198468	0.327992	0.730581	Brain_Caudate_basal_ganglia
Meta	ENSG00000272138.1	LINC01607	-0.97705	-0.00506584	0.328544	0.731484	Brain_Caudate_basal_ganglia
Meta	ENSG00000023191.16	RNH1	0.976285	0.0186472	0.328923	0.732001	Brain_Caudate_basal_ganglia
Meta	ENSG00000138771.14	SHROOM3	0.975221	0.0230178	0.32945	0.732847	Brain_Caudate_basal_ganglia
Meta	ENSG00000006071.12	ABCC8	0.974538	0.00910453	0.329789	0.733132	Brain_Caudate_basal_ganglia
Meta	ENSG00000078043.15	PIAS2	0.974371	0.0121967	0.329873	0.733132	Brain_Caudate_basal_ganglia
Meta	ENSG00000101290.13	CDS2	0.973691	0.00671761	0.33021	0.733309	Brain_Caudate_basal_ganglia
Meta	ENSG00000172602.9	RND1	0.973617	0.0210422	0.330247	0.733309	Brain_Caudate_basal_ganglia
Meta	ENSG00000099330.8	OCEL1	-0.97207	-0.00581412	0.331016	0.733585	Brain_Caudate_basal_ganglia
Meta	ENSG00000255455.2	RP11-890B15.3	-0.97194	-0.0047046	0.33108	0.733585	Brain_Caudate_basal_ganglia
Meta	ENSG00000167792.11	NDUFV1	0.971929	0.0242429	0.331086	0.733585	Brain_Caudate_basal_ganglia
Meta	ENSG00000162267.12	ITIH3	-0.971867	-0.0147769	0.331117	0.733585	Brain_Caudate_basal_ganglia
Meta	ENSG00000149243.15	KLHL35	-0.971467	-0.0371226	0.331316	0.733585	Brain_Caudate_basal_ganglia
Meta	ENSG00000181754.6	AMIGO1	-0.970862	-0.0175716	0.331617	0.733585	Brain_Caudate_basal_ganglia
Meta	ENSG00000133805.15	AMPD3	-0.970238	-0.00773002	0.331928	0.733585	Brain_Caudate_basal_ganglia
Meta	ENSG00000232006.8	AC005537.2	-0.970091	-0.012298	0.332001	0.733585	Brain_Caudate_basal_ganglia
Meta	ENSG00000257949.6	TEN1	-0.969801	-0.00518437	0.332146	0.733585	Brain_Caudate_basal_ganglia
Meta	ENSG00000186283.13	TOR3A	0.969541	0.0114619	0.332275	0.733585	Brain_Caudate_basal_ganglia
Meta	ENSG00000151725.11	CENPU	0.968749	0.00543869	0.33267	0.733585	Brain_Caudate_basal_ganglia
Meta	ENSG00000205959.3	RP11-689P11.2	0.968648	0.00831192	0.332721	0.733585	Brain_Caudate_basal_ganglia
Meta	ENSG00000111615.13	KRR1	-0.968616	-0.0105014	0.332737	0.733585	Brain_Caudate_basal_ganglia
Meta	ENSG00000037042.8	TUBG2	-0.967825	-0.0106635	0.333132	0.733585	Brain_Caudate_basal_ganglia
Meta	ENSG00000080845.17	DLGAP4	0.967642	0.0377936	0.333223	0.733585	Brain_Caudate_basal_ganglia
Meta	ENSG00000173156.6	RHOD	-0.966947	-0.0206539	0.33357	0.733585	Brain_Caudate_basal_ganglia
Meta	ENSG00000213020.9	ZNF611	-0.966926	-0.0239395	0.333581	0.733585	Brain_Caudate_basal_ganglia
Meta	ENSG00000101353.14	MROH8	-0.966587	-0.018955	0.33375	0.733585	Brain_Caudate_basal_ganglia
Meta	ENSG00000122548.5	KIAA0087	0.966452	0.0107055	0.333818	0.733585	Brain_Caudate_basal_ganglia
Meta	ENSG00000177425.10	PAWR	0.966368	0.0188614	0.33386	0.733585	Brain_Caudate_basal_ganglia
Meta	ENSG00000231943.7	PGM5P4-AS1	-0.965931	-0.00572233	0.334079	0.733585	Brain_Caudate_basal_ganglia
Meta	ENSG00000197251.3	LINC00336	-0.965829	-0.00895719	0.33413	0.733585	Brain_Caudate_basal_ganglia
Meta	ENSG00000170425.3	ADORA2B	0.965822	0.041844	0.334133	0.733585	Brain_Caudate_basal_ganglia
Meta	ENSG00000075711.20	DLG1	-0.965689	-0.0676642	0.3342	0.733585	Brain_Caudate_basal_ganglia
Meta	ENSG00000078070.12	MCCC1	0.965615	0.00531201	0.334237	0.733585	Brain_Caudate_basal_ganglia
Meta	ENSG00000143036.16	SLC44A3	-0.965512	-0.00827424	0.334289	0.733585	Brain_Caudate_basal_ganglia
Meta	ENSG00000276600.4	RAB7B	0.965401	0.00913822	0.334344	0.733585	Brain_Caudate_basal_ganglia
Meta	ENSG00000250584.2	LINC01511	0.964394	0.0205359	0.334848	0.733637	Brain_Caudate_basal_ganglia
Meta	ENSG00000155393.12	HEATR3	0.963685	0.00475312	0.335204	0.733637	Brain_Caudate_basal_ganglia
Meta	ENSG00000186153.16	WWOX	0.963664	0.00703919	0.335214	0.733637	Brain_Caudate_basal_ganglia
Meta	ENSG00000163378.13	EOGT	-0.963139	-0.013111	0.335478	0.733637	Brain_Caudate_basal_ganglia
Meta	ENSG00000104064.16	GABPB1	-0.962807	-0.0233793	0.335645	0.733637	Brain_Caudate_basal_ganglia
Meta	ENSG00000171574.17	ZNF584	0.962319	0.0191195	0.33589	0.733637	Brain_Caudate_basal_ganglia
Meta	ENSG00000141959.16	PFKL	0.9623	0.0116911	0.335899	0.733637	Brain_Caudate_basal_ganglia
Meta	ENSG00000158483.15	FAM86C1	0.962231	0.00906951	0.335933	0.733637	Brain_Caudate_basal_ganglia
Meta	ENSG00000185745.9	IFIT1	-0.9622	-0.019958	0.335949	0.733637	Brain_Caudate_basal_ganglia
Meta	ENSG00000183688.4	RFLNB	0.961919	0.00422772	0.33609	0.733637	Brain_Caudate_basal_ganglia
Meta	ENSG00000158113.12	LRRC43	-0.961881	-0.0538535	0.336109	0.733637	Brain_Caudate_basal_ganglia
Meta	ENSG00000088298.12	EDEM2	0.961832	0.0123603	0.336134	0.733637	Brain_Caudate_basal_ganglia
Meta	ENSG00000283051.1	LINC01668	-0.961385	-0.00761529	0.336359	0.733806	Brain_Caudate_basal_ganglia
Meta	ENSG00000182013.17	PNMAL1	0.96059	0.0135562	0.336758	0.733984	Brain_Caudate_basal_ganglia
Meta	ENSG00000108187.15	PBLD	0.960488	0.00742071	0.33681	0.733984	Brain_Caudate_basal_ganglia
Meta	ENSG00000085514.15	PILRA	0.960249	0.00317368	0.33693	0.733984	Brain_Caudate_basal_ganglia
Meta	ENSG00000158411.11	MITD1	-0.960052	-0.0157169	0.337029	0.733984	Brain_Caudate_basal_ganglia
Meta	ENSG00000182809.10	CRIP2	0.959253	0.0910515	0.337431	0.734001	Brain_Caudate_basal_ganglia
Meta	ENSG00000261794.1	GOLGA8H	0.958961	0.00650436	0.337579	0.734001	Brain_Caudate_basal_ganglia
Meta	ENSG00000073008.14	PVR	-0.958793	-0.0263566	0.337663	0.734001	Brain_Caudate_basal_ganglia
Meta	ENSG00000115252.18	PDE1A	0.958753	0.00375421	0.337683	0.734001	Brain_Caudate_basal_ganglia
Meta	ENSG00000105447.12	GRWD1	0.958575	0.0235396	0.337773	0.734001	Brain_Caudate_basal_ganglia
Meta	ENSG00000197969.11	VPS13A	-0.957242	-0.0208428	0.338445	0.735141	Brain_Caudate_basal_ganglia
Meta	ENSG00000119943.12	PYROXD2	0.955655	0.00582191	0.339246	0.736561	Brain_Caudate_basal_ganglia
Meta	ENSG00000101752.11	MIB1	-0.955211	-0.0135829	0.339471	0.736728	Brain_Caudate_basal_ganglia
Meta	ENSG00000120451.10	SNX19	-0.954084	-0.00588792	0.340041	0.737537	Brain_Caudate_basal_ganglia
Meta	ENSG00000111215.11	PRR4	-0.953889	-0.00662026	0.34014	0.737537	Brain_Caudate_basal_ganglia
Meta	ENSG00000278611.1	CTC-543D15.8	-0.952865	-0.00539246	0.340659	0.738129	Brain_Caudate_basal_ganglia
Meta	ENSG00000176658.16	MYO1D	0.952765	0.0326922	0.340709	0.738129	Brain_Caudate_basal_ganglia
Meta	ENSG00000120217.13	CD274	0.952081	0.00926716	0.341056	0.738559	Brain_Caudate_basal_ganglia
Meta	ENSG00000154957.13	ZNF18	0.951629	0.0264479	0.341285	0.738735	Brain_Caudate_basal_ganglia
Meta	ENSG00000144026.11	ZNF514	0.951281	0.00345728	0.341462	0.738751	Brain_Caudate_basal_ganglia
Meta	ENSG00000272755.1	RP11-326G21.1	0.95078	0.0146451	0.341716	0.738751	Brain_Caudate_basal_ganglia
Meta	ENSG00000159445.12	THEM4	0.950739	0.0144162	0.341737	0.738751	Brain_Caudate_basal_ganglia
Meta	ENSG00000198821.10	CD247	-0.949935	-0.0206682	0.342145	0.739312	Brain_Caudate_basal_ganglia
Meta	ENSG00000145287.10	PLAC8	0.948743	0.00841327	0.342751	0.739878	Brain_Caudate_basal_ganglia
Meta	ENSG00000137764.19	MAP2K5	0.94873	0.0288682	0.342758	0.739878	Brain_Caudate_basal_ganglia
Meta	ENSG00000182704.7	TSKU	-0.948457	-0.0135049	0.342897	0.739878	Brain_Caudate_basal_ganglia
Meta	ENSG00000164039.14	BDH2	0.948254	0.015181	0.343	0.739878	Brain_Caudate_basal_ganglia
Meta	ENSG00000171217.5	CLDN20	-0.94616	-0.00779746	0.344067	0.741302	Brain_Caudate_basal_ganglia
Meta	ENSG00000160124.9	CCDC58	0.946101	0.0132514	0.344097	0.741302	Brain_Caudate_basal_ganglia
Meta	ENSG00000275198.1	RP11-471B22.3	-0.946082	-0.015223	0.344107	0.741302	Brain_Caudate_basal_ganglia
Meta	ENSG00000262165.2	RP11-81A22.5	-0.945788	-0.00748013	0.344257	0.741304	Brain_Caudate_basal_ganglia
Meta	ENSG00000228521.2	AC099552.3	-0.944151	-0.00656737	0.345092	0.742639	Brain_Caudate_basal_ganglia
Meta	ENSG00000183513.8	COA5	-0.94387	-0.0192896	0.345236	0.742639	Brain_Caudate_basal_ganglia
Meta	ENSG00000185414.19	MRPL30	0.943442	0.0122842	0.345455	0.742639	Brain_Caudate_basal_ganglia
Meta	ENSG00000248455.5	LINC02217	-0.943408	-0.01079	0.345472	0.742639	Brain_Caudate_basal_ganglia
Meta	ENSG00000173193.13	PARP14	0.942629	0.0214992	0.345871	0.742884	Brain_Caudate_basal_ganglia
Meta	ENSG00000106638.15	TBL2	0.942602	0.0247191	0.345884	0.742884	Brain_Caudate_basal_ganglia
Meta	ENSG00000172794.19	RAB37	-0.942114	-0.0330868	0.346134	0.743101	Brain_Caudate_basal_ganglia
Meta	ENSG00000151012.13	SLC7A11	0.941471	0.0266483	0.346464	0.743354	Brain_Caudate_basal_ganglia
Meta	ENSG00000184743.12	ATL3	-0.941301	-0.0196942	0.346551	0.743354	Brain_Caudate_basal_ganglia
Meta	ENSG00000182566.13	CLEC4G	0.940786	0.0106739	0.346814	0.7436	Brain_Caudate_basal_ganglia
Meta	ENSG00000051009.10	FAM160A2	0.940019	0.00750555	0.347208	0.744123	Brain_Caudate_basal_ganglia
Meta	ENSG00000122694.15	GLIPR2	0.93879	0.0179687	0.347838	0.745154	Brain_Caudate_basal_ganglia
Meta	ENSG00000121210.15	KIAA0922	0.937468	0.0231336	0.348518	0.7461	Brain_Caudate_basal_ganglia
Meta	ENSG00000110911.14	SLC11A2	0.937349	0.0363855	0.348579	0.7461	Brain_Caudate_basal_ganglia
Meta	ENSG00000182240.15	BACE2	-0.936698	-0.0378769	0.348914	0.746496	Brain_Caudate_basal_ganglia
Meta	ENSG00000107104.18	KANK1	-0.935639	-0.011384	0.349459	0.747208	Brain_Caudate_basal_ganglia
Meta	ENSG00000146733.13	PSPH	0.935469	0.00627558	0.349547	0.747208	Brain_Caudate_basal_ganglia
Meta	ENSG00000168306.12	ACOX2	0.934298	0.0170517	0.35015	0.747751	Brain_Caudate_basal_ganglia
Meta	ENSG00000065457.10	ADAT1	-0.93429	-0.0067082	0.350155	0.747751	Brain_Caudate_basal_ganglia
Meta	ENSG00000263001.5	GTF2I	0.934103	0.0170002	0.350251	0.747751	Brain_Caudate_basal_ganglia
Meta	ENSG00000137831.14	UACA	0.932573	0.0203211	0.35104	0.749036	Brain_Caudate_basal_ganglia
Meta	ENSG00000196235.13	SUPT5H	-0.932356	-0.0116178	0.351153	0.749036	Brain_Caudate_basal_ganglia
Meta	ENSG00000104885.17	DOT1L	0.931532	0.0168984	0.351579	0.749065	Brain_Caudate_basal_ganglia
Meta	ENSG00000115468.11	EFHD1	0.931491	0.0277334	0.3516	0.749065	Brain_Caudate_basal_ganglia
Meta	ENSG00000183850.13	ZNF730	0.930635	0.00615511	0.352042	0.749065	Brain_Caudate_basal_ganglia
Meta	ENSG00000225194.2	LINC00092	0.930633	0.0465585	0.352044	0.749065	Brain_Caudate_basal_ganglia
Meta	ENSG00000133398.3	MED10	-0.930429	-0.0151533	0.352149	0.749065	Brain_Caudate_basal_ganglia
Meta	ENSG00000273033.2	LINC02035	0.929872	0.00920857	0.352438	0.749065	Brain_Caudate_basal_ganglia
Meta	ENSG00000249846.6	LINC02021	0.929426	0.00444233	0.352669	0.749065	Brain_Caudate_basal_ganglia
Meta	ENSG00000162976.12	PQLC3	0.929168	0.0133421	0.352802	0.749065	Brain_Caudate_basal_ganglia
Meta	ENSG00000124783.12	SSR1	0.928994	0.0121119	0.352892	0.749065	Brain_Caudate_basal_ganglia
Meta	ENSG00000090263.15	MRPS33	0.928811	0.0102975	0.352987	0.749065	Brain_Caudate_basal_ganglia
Meta	ENSG00000137275.13	RIPK1	0.928646	0.0193745	0.353073	0.749065	Brain_Caudate_basal_ganglia
Meta	ENSG00000160075.11	SSU72	-0.928429	-0.0142423	0.353185	0.749065	Brain_Caudate_basal_ganglia
Meta	ENSG00000082556.10	OPRK1	-0.927807	-0.0365614	0.353507	0.749065	Brain_Caudate_basal_ganglia
Meta	ENSG00000154175.16	ABI3BP	0.927497	0.0122104	0.353669	0.749065	Brain_Caudate_basal_ganglia
Meta	ENSG00000107147.12	KCNT1	-0.927476	-0.0208679	0.353679	0.749065	Brain_Caudate_basal_ganglia
Meta	ENSG00000213937.3	CLDN9	-0.926939	-0.00824784	0.353958	0.749065	Brain_Caudate_basal_ganglia
Meta	ENSG00000204371.11	EHMT2	0.926604	0.0171937	0.354132	0.749065	Brain_Caudate_basal_ganglia
Meta	ENSG00000214870.8	AC004540.5	0.926317	0.00928287	0.354281	0.749065	Brain_Caudate_basal_ganglia
Meta	ENSG00000157214.13	STEAP2	-0.926249	-0.0110746	0.354317	0.749065	Brain_Caudate_basal_ganglia
Meta	ENSG00000165633.12	VSTM4	-0.926031	-0.0323687	0.35443	0.749065	Brain_Caudate_basal_ganglia
Meta	ENSG00000105136.20	ZNF419	0.925916	0.0100326	0.354489	0.749065	Brain_Caudate_basal_ganglia
Meta	ENSG00000117407.16	ARTN	0.925793	0.0076506	0.354554	0.749065	Brain_Caudate_basal_ganglia
Meta	ENSG00000023318.7	ERP44	-0.925178	-0.0157806	0.354873	0.749065	Brain_Caudate_basal_ganglia
Meta	ENSG00000204740.10	MALRD1	0.924664	0.00509514	0.355141	0.749065	Brain_Caudate_basal_ganglia
Meta	ENSG00000275830.1	RP11-403A3.3	0.924263	0.0267863	0.355349	0.749065	Brain_Caudate_basal_ganglia
Meta	ENSG00000254872.3	RP13-870H17.3	0.923933	0.0182465	0.355521	0.749065	Brain_Caudate_basal_ganglia
Meta	ENSG00000047662.4	FAM184B	0.9238	0.0196337	0.355591	0.749065	Brain_Caudate_basal_ganglia
Meta	ENSG00000149218.4	ENDOD1	-0.923738	-0.0255066	0.355623	0.749065	Brain_Caudate_basal_ganglia
Meta	ENSG00000161798.6	AQP5	0.923712	0.00489426	0.355636	0.749065	Brain_Caudate_basal_ganglia
Meta	ENSG00000108107.14	RPL28	0.923639	0.0120195	0.355674	0.749065	Brain_Caudate_basal_ganglia
Meta	ENSG00000101639.18	CEP192	-0.923264	-0.00343587	0.35587	0.749096	Brain_Caudate_basal_ganglia
Meta	ENSG00000197696.9	NMB	-0.922963	-0.0111194	0.356027	0.749096	Brain_Caudate_basal_ganglia
Meta	ENSG00000176402.5	GJC3	-0.922745	-0.00694509	0.35614	0.749096	Brain_Caudate_basal_ganglia
Meta	ENSG00000272864.1	RP11-17E13.2	0.920908	0.00571269	0.357099	0.750725	Brain_Caudate_basal_ganglia
Meta	ENSG00000123240.16	OPTN	0.92059	0.0127102	0.357265	0.750725	Brain_Caudate_basal_ganglia
Meta	ENSG00000203722.7	RAET1G	0.920194	0.00691459	0.357471	0.750725	Brain_Caudate_basal_ganglia
Meta	ENSG00000146007.10	ZMAT2	-0.920107	-0.020689	0.357517	0.750725	Brain_Caudate_basal_ganglia
Meta	ENSG00000254532.1	RP11-624D11.2	-0.919413	-0.00342074	0.357879	0.75117	Brain_Caudate_basal_ganglia
Meta	ENSG00000023892.10	DEF6	0.919053	0.0269887	0.358068	0.751249	Brain_Caudate_basal_ganglia
Meta	ENSG00000164946.19	FREM1	0.917798	0.00715607	0.358725	0.75231	Brain_Caudate_basal_ganglia
Meta	ENSG00000205309.13	NT5M	0.915754	0.0153725	0.359796	0.754241	Brain_Caudate_basal_ganglia
Meta	ENSG00000261453.1	LINC01735	-0.91434	-0.00566959	0.360538	0.755478	Brain_Caudate_basal_ganglia
Meta	ENSG00000142512.14	SIGLEC10	0.913628	0.0511874	0.360912	0.755705	Brain_Caudate_basal_ganglia
Meta	ENSG00000109917.10	ZPR1	0.913557	0.00918399	0.360949	0.755705	Brain_Caudate_basal_ganglia
Meta	ENSG00000177239.14	MAN1B1	-0.913181	-0.0159124	0.361147	0.755802	Brain_Caudate_basal_ganglia
Meta	ENSG00000165102.14	HGSNAT	0.912483	0.00735767	0.361515	0.756253	Brain_Caudate_basal_ganglia
Meta	ENSG00000112562.18	SMOC2	0.911431	0.00934766	0.362068	0.756641	Brain_Caudate_basal_ganglia
Meta	ENSG00000108963.17	DPH1	0.911325	0.0201563	0.362124	0.756641	Brain_Caudate_basal_ganglia
Meta	ENSG00000126878.12	AIF1L	0.911265	0.0214143	0.362156	0.756641	Brain_Caudate_basal_ganglia
Meta	ENSG00000104899.7	AMH	-0.909557	-0.00503621	0.363056	0.757256	Brain_Caudate_basal_ganglia
Meta	ENSG00000167523.13	SPATA33	-0.909372	-0.0219442	0.363154	0.757256	Brain_Caudate_basal_ganglia
Meta	ENSG00000214193.10	SH3D21	0.909207	0.00883228	0.363241	0.757256	Brain_Caudate_basal_ganglia
Meta	ENSG00000165733.7	BMS1	-0.909181	-0.0129181	0.363255	0.757256	Brain_Caudate_basal_ganglia
Meta	ENSG00000009830.11	POMT2	0.909078	0.0230497	0.363309	0.757256	Brain_Caudate_basal_ganglia
Meta	ENSG00000184635.14	ZNF93	0.90849	0.0104077	0.36362	0.757256	Brain_Caudate_basal_ganglia
Meta	ENSG00000136682.14	CBWD2	0.908241	0.0120902	0.363751	0.757256	Brain_Caudate_basal_ganglia
Meta	ENSG00000112706.11	IMPG1	-0.908128	-0.0091412	0.363811	0.757256	Brain_Caudate_basal_ganglia
Meta	ENSG00000245685.6	AF146191.4	0.908115	0.00489791	0.363817	0.757256	Brain_Caudate_basal_ganglia
Meta	ENSG00000138376.10	BARD1	-0.907677	-0.0195118	0.364049	0.757422	Brain_Caudate_basal_ganglia
Meta	ENSG00000129646.14	QRICH2	-0.906866	-0.0118326	0.364478	0.757998	Brain_Caudate_basal_ganglia
Meta	ENSG00000178307.9	TMEM11	0.906165	0.0219461	0.364848	0.758182	Brain_Caudate_basal_ganglia
Meta	ENSG00000277587.1	CTD-3116E22.8	-0.905433	-0.00572453	0.365236	0.758182	Brain_Caudate_basal_ganglia
Meta	ENSG00000278214.1	LINC02139	-0.905394	-0.00620436	0.365257	0.758182	Brain_Caudate_basal_ganglia
Meta	ENSG00000185523.6	SPATA45	-0.905376	-0.0187359	0.365266	0.758182	Brain_Caudate_basal_ganglia
Meta	ENSG00000275401.1	RP4-564F22.7	0.905051	0.00631522	0.365438	0.758182	Brain_Caudate_basal_ganglia
Meta	ENSG00000103148.15	NPRL3	-0.904975	-0.00662967	0.365479	0.758182	Brain_Caudate_basal_ganglia
Meta	ENSG00000144028.14	SNRNP200	0.90351	0.0111128	0.366255	0.759296	Brain_Caudate_basal_ganglia
Meta	ENSG00000204977.9	TRIM13	0.903388	0.00901893	0.36632	0.759296	Brain_Caudate_basal_ganglia
Meta	ENSG00000104960.15	PTOV1	0.902795	0.0129292	0.366634	0.759631	Brain_Caudate_basal_ganglia
Meta	ENSG00000127947.15	PTPN12	0.902054	0.0142808	0.367028	0.759767	Brain_Caudate_basal_ganglia
Meta	ENSG00000246640.1	RP11-1094H24.4	0.901986	0.00390263	0.367065	0.759767	Brain_Caudate_basal_ganglia
Meta	ENSG00000101190.12	TCFL5	-0.901811	-0.0101713	0.367157	0.759767	Brain_Caudate_basal_ganglia
Meta	ENSG00000128311.13	TST	-0.901045	-0.0167955	0.367565	0.760294	Brain_Caudate_basal_ganglia
Meta	ENSG00000065665.20	SEC61A2	-0.900636	-0.00900172	0.367782	0.760428	Brain_Caudate_basal_ganglia
Meta	ENSG00000067836.12	ROGDI	0.899959	0.00703977	0.368142	0.760858	Brain_Caudate_basal_ganglia
Meta	ENSG00000170464.9	DNAJC18	0.898599	0.0233975	0.368866	0.761823	Brain_Caudate_basal_ganglia
Meta	ENSG00000173226.16	IQCB1	0.898167	0.00345057	0.369096	0.761823	Brain_Caudate_basal_ganglia
Meta	ENSG00000014138.8	POLA2	-0.898028	-0.0101915	0.369171	0.761823	Brain_Caudate_basal_ganglia
Meta	ENSG00000181392.14	SYNE4	-0.897934	-0.0100978	0.369221	0.761823	Brain_Caudate_basal_ganglia
Meta	ENSG00000024862.17	CCDC28A	0.897232	0.0142008	0.369595	0.761933	Brain_Caudate_basal_ganglia
Meta	ENSG00000240038.6	AMY2B	0.897124	0.0300033	0.369653	0.761933	Brain_Caudate_basal_ganglia
Meta	ENSG00000196689.11	TRPV1	0.89694	0.017125	0.369751	0.761933	Brain_Caudate_basal_ganglia
Meta	ENSG00000112294.12	ALDH5A1	-0.896688	-0.0269223	0.369885	0.761933	Brain_Caudate_basal_ganglia
Meta	ENSG00000251580.1	RP11-539L10.3	0.895838	0.0048257	0.370339	0.762515	Brain_Caudate_basal_ganglia
Meta	ENSG00000134668.12	SPOCD1	-0.895587	-0.00669532	0.370473	0.762515	Brain_Caudate_basal_ganglia
Meta	ENSG00000197343.10	ZNF655	-0.895171	-0.0244962	0.370696	0.762657	Brain_Caudate_basal_ganglia
Meta	ENSG00000157870.14	FAM213B	-0.893626	-0.00863074	0.371522	0.763592	Brain_Caudate_basal_ganglia
Meta	ENSG00000121904.17	CSMD2	0.893467	0.045895	0.371607	0.763592	Brain_Caudate_basal_ganglia
Meta	ENSG00000187824.8	TMEM220	-0.893462	-0.00694131	0.37161	0.763592	Brain_Caudate_basal_ganglia
Meta	ENSG00000265203.1	RBP3	0.893107	0.071201	0.3718	0.763668	Brain_Caudate_basal_ganglia
Meta	ENSG00000031691.6	CENPQ	-0.892264	-0.00767455	0.372252	0.763785	Brain_Caudate_basal_ganglia
Meta	ENSG00000137103.16	TMEM8B	-0.892132	-0.00474344	0.372322	0.763785	Brain_Caudate_basal_ganglia
Meta	ENSG00000164494.11	PDSS2	0.892034	0.00929617	0.372375	0.763785	Brain_Caudate_basal_ganglia
Meta	ENSG00000281731.2	RP11-384K6.8	-0.891857	-0.00428163	0.37247	0.763785	Brain_Caudate_basal_ganglia
Meta	ENSG00000077514.8	POLD3	0.890867	0.00671152	0.373	0.763905	Brain_Caudate_basal_ganglia
Meta	ENSG00000238142.1	RP11-108M9.4	-0.890762	-0.00877928	0.373057	0.763905	Brain_Caudate_basal_ganglia
Meta	ENSG00000103199.13	ZNF500	0.890665	0.00810083	0.373109	0.763905	Brain_Caudate_basal_ganglia
Meta	ENSG00000167311.13	ART5	-0.890605	-0.00894026	0.373141	0.763905	Brain_Caudate_basal_ganglia
Meta	ENSG00000158717.10	RNF166	0.890248	0.0081392	0.373332	0.763983	Brain_Caudate_basal_ganglia
Meta	ENSG00000274156.1	RP11-407N8.6	0.888219	0.0185521	0.374423	0.7659	Brain_Caudate_basal_ganglia
Meta	ENSG00000162604.12	TM2D1	0.887746	0.0311482	0.374677	0.766106	Brain_Caudate_basal_ganglia
Meta	ENSG00000163141.18	BNIPL	-0.8864	-0.00948325	0.375402	0.767273	Brain_Caudate_basal_ganglia
Meta	ENSG00000178623.11	GPR35	0.885847	0.00477467	0.3757	0.767393	Brain_Caudate_basal_ganglia
Meta	ENSG00000141456.14	PELP1	-0.88572	-0.0290605	0.375769	0.767393	Brain_Caudate_basal_ganglia
Meta	ENSG00000140718.20	FTO	0.885135	0.0113528	0.376084	0.767722	Brain_Caudate_basal_ganglia
Meta	ENSG00000186205.12	2025-03-01	-0.884145	-0.021401	0.376618	0.768498	Brain_Caudate_basal_ganglia
Meta	ENSG00000197226.12	TBC1D9B	0.883372	0.00620408	0.377035	0.769034	Brain_Caudate_basal_ganglia
Meta	ENSG00000183549.10	ACSM5	-0.882589	-0.0152923	0.377458	0.769302	Brain_Caudate_basal_ganglia
Meta	ENSG00000047579.19	DTNBP1	-0.882272	-0.00986906	0.37763	0.769302	Brain_Caudate_basal_ganglia
Meta	ENSG00000077943.7	ITGA8	-0.881387	-0.00655793	0.378109	0.769302	Brain_Caudate_basal_ganglia
Meta	ENSG00000272720.1	CTA-228A9.3	-0.881018	-0.0328189	0.378308	0.769302	Brain_Caudate_basal_ganglia
Meta	ENSG00000136932.13	TRMO	-0.880975	-0.00351102	0.378332	0.769302	Brain_Caudate_basal_ganglia
Meta	ENSG00000111728.10	ST8SIA1	-0.880873	-0.00926383	0.378386	0.769302	Brain_Caudate_basal_ganglia
Meta	ENSG00000136143.14	SUCLA2	-0.880722	-0.015768	0.378468	0.769302	Brain_Caudate_basal_ganglia
Meta	ENSG00000162882.14	HAAO	0.880486	0.00688845	0.378596	0.769302	Brain_Caudate_basal_ganglia
Meta	ENSG00000250056.5	LINC01018	-0.88002	-0.0123766	0.378849	0.769302	Brain_Caudate_basal_ganglia
Meta	ENSG00000164197.11	RNF180	0.879758	0.0237813	0.37899	0.769302	Brain_Caudate_basal_ganglia
Meta	ENSG00000154040.20	CABYR	-0.879476	-0.0178146	0.379143	0.769302	Brain_Caudate_basal_ganglia
Meta	ENSG00000283267.1	CTB-16J4.1	0.879427	0.0107337	0.37917	0.769302	Brain_Caudate_basal_ganglia
Meta	ENSG00000033178.12	UBA6	0.879128	0.0202976	0.379332	0.769302	Brain_Caudate_basal_ganglia
Meta	ENSG00000183605.16	SFXN4	0.878966	0.00385145	0.37942	0.769302	Brain_Caudate_basal_ganglia
Meta	ENSG00000171045.14	TSNARE1	0.878713	0.0105132	0.379557	0.769302	Brain_Caudate_basal_ganglia
Meta	ENSG00000170681.6	MURC	0.878568	0.011313	0.379635	0.769302	Brain_Caudate_basal_ganglia
Meta	ENSG00000187624.8	C17orf97	0.877548	0.00720397	0.380189	0.769815	Brain_Caudate_basal_ganglia
Meta	ENSG00000168778.11	TCTN2	0.877532	0.00857087	0.380198	0.769815	Brain_Caudate_basal_ganglia
Meta	ENSG00000157978.11	LDLRAP1	-0.876826	-0.00601951	0.380581	0.770279	Brain_Caudate_basal_ganglia
Meta	ENSG00000127804.12	METTL16	0.875031	0.0283724	0.381557	0.771941	Brain_Caudate_basal_ganglia
Meta	ENSG00000181619.11	GPR135	-0.874547	-0.00623533	0.38182	0.77216	Brain_Caudate_basal_ganglia
Meta	ENSG00000130332.14	LSM7	0.873852	0.0181878	0.382199	0.772553	Brain_Caudate_basal_ganglia
Meta	ENSG00000124702.17	KLHDC3	0.873621	0.0172572	0.382325	0.772553	Brain_Caudate_basal_ganglia
Meta	ENSG00000153485.5	TMEM251	-0.872932	-0.0491753	0.3827	0.772998	Brain_Caudate_basal_ganglia
Meta	ENSG00000239704.10	CDRT4	0.871928	0.00614445	0.383248	0.773791	Brain_Caudate_basal_ganglia
Meta	ENSG00000085982.13	USP40	-0.870473	-0.0133909	0.384042	0.77418	Brain_Caudate_basal_ganglia
Meta	ENSG00000197134.11	ZNF257	-0.870278	-0.00448944	0.384148	0.77418	Brain_Caudate_basal_ganglia
Meta	ENSG00000140937.13	CDH11	0.869908	0.0168089	0.384351	0.77418	Brain_Caudate_basal_ganglia
Meta	ENSG00000125864.13	BFSP1	0.869768	0.012475	0.384427	0.77418	Brain_Caudate_basal_ganglia
Meta	ENSG00000274750.2	HIST1H3E	0.869579	0.00305779	0.38453	0.77418	Brain_Caudate_basal_ganglia
Meta	ENSG00000274265.4	CH17-189H20.1	-0.868436	-0.0606147	0.385156	0.77418	Brain_Caudate_basal_ganglia
Meta	ENSG00000198890.7	PRMT6	-0.868234	-0.0199895	0.385266	0.77418	Brain_Caudate_basal_ganglia
Meta	ENSG00000135940.6	COX5B	0.868226	0.0349617	0.38527	0.77418	Brain_Caudate_basal_ganglia
Meta	ENSG00000147316.12	MCPH1	-0.868145	-0.0133036	0.385315	0.77418	Brain_Caudate_basal_ganglia
Meta	ENSG00000255328.1	RP11-326C3.12	0.867636	0.00262643	0.385594	0.77418	Brain_Caudate_basal_ganglia
Meta	ENSG00000101306.10	MYLK2	-0.867582	-0.00482698	0.385623	0.77418	Brain_Caudate_basal_ganglia
Meta	ENSG00000181220.15	ZNF746	0.867532	0.0107015	0.385651	0.77418	Brain_Caudate_basal_ganglia
Meta	ENSG00000218510.6	LINC00339	-0.867482	-0.00365837	0.385678	0.77418	Brain_Caudate_basal_ganglia
Meta	ENSG00000113013.12	HSPA9	-0.867467	-0.0112007	0.385686	0.77418	Brain_Caudate_basal_ganglia
Meta	ENSG00000154781.15	CCDC174	0.867314	0.00545457	0.38577	0.77418	Brain_Caudate_basal_ganglia
Meta	ENSG00000104375.15	STK3	0.865937	0.0405867	0.386525	0.774949	Brain_Caudate_basal_ganglia
Meta	ENSG00000181322.13	NME9	-0.864709	-0.00917022	0.387199	0.774949	Brain_Caudate_basal_ganglia
Meta	ENSG00000115084.13	SLC35F5	-0.864247	-0.0265029	0.387452	0.774949	Brain_Caudate_basal_ganglia
Meta	ENSG00000160233.7	LRRC3	0.863732	0.00719173	0.387735	0.774949	Brain_Caudate_basal_ganglia
Meta	ENSG00000177084.16	POLE	0.863696	0.00448066	0.387755	0.774949	Brain_Caudate_basal_ganglia
Meta	ENSG00000178055.11	PRSS42	-0.863657	-0.0123972	0.387776	0.774949	Brain_Caudate_basal_ganglia
Meta	ENSG00000115275.11	MOGS	-0.863568	-0.0103657	0.387825	0.774949	Brain_Caudate_basal_ganglia
Meta	ENSG00000152422.15	XRCC4	-0.863475	-0.00456666	0.387876	0.774949	Brain_Caudate_basal_ganglia
Meta	ENSG00000196584.2	XRCC2	0.86337	0.0106293	0.387934	0.774949	Brain_Caudate_basal_ganglia
Meta	ENSG00000172340.14	SUCLG2	0.863344	0.0138448	0.387948	0.774949	Brain_Caudate_basal_ganglia
Meta	ENSG00000167123.18	CERCAM	-0.863136	-0.0329542	0.388063	0.774949	Brain_Caudate_basal_ganglia
Meta	ENSG00000174177.12	CTU2	0.863048	0.0106679	0.388111	0.774949	Brain_Caudate_basal_ganglia
Meta	ENSG00000079101.16	CLUL1	0.862559	0.00676328	0.38838	0.774949	Brain_Caudate_basal_ganglia
Meta	ENSG00000267107.6	PCAT19	0.862068	0.0256673	0.38865	0.774949	Brain_Caudate_basal_ganglia
Meta	ENSG00000170027.6	YWHAG	0.861231	0.0445462	0.389111	0.774949	Brain_Caudate_basal_ganglia
Meta	ENSG00000251372.5	LINC00499	-0.860505	-0.00384323	0.389511	0.774949	Brain_Caudate_basal_ganglia
Meta	ENSG00000213077.5	FAM106A	0.860175	0.00740601	0.389693	0.774949	Brain_Caudate_basal_ganglia
Meta	ENSG00000182223.7	ZAR1	-0.860152	-0.00502022	0.389705	0.774949	Brain_Caudate_basal_ganglia
Meta	ENSG00000166199.12	ALKBH3	-0.860097	-0.00603791	0.389736	0.774949	Brain_Caudate_basal_ganglia
Meta	ENSG00000134201.10	GSTM5	0.86004	0.00346739	0.389767	0.774949	Brain_Caudate_basal_ganglia
Meta	ENSG00000196396.9	PTPN1	-0.859764	-0.0164395	0.389919	0.774949	Brain_Caudate_basal_ganglia
Meta	ENSG00000086289.11	EPDR1	0.859745	0.008732	0.38993	0.774949	Brain_Caudate_basal_ganglia
Meta	ENSG00000173210.19	ABLIM3	0.859517	0.00639831	0.390055	0.774949	Brain_Caudate_basal_ganglia
Meta	ENSG00000169885.9	CALML6	-0.85928	-0.0161832	0.390186	0.774949	Brain_Caudate_basal_ganglia
Meta	ENSG00000128694.11	OSGEPL1	-0.859109	-0.0202868	0.390281	0.774949	Brain_Caudate_basal_ganglia
Meta	ENSG00000184232.8	OAF	0.859021	0.0181161	0.390329	0.774949	Brain_Caudate_basal_ganglia
Meta	ENSG00000163389.10	POGLUT1	0.858982	0.00832143	0.390351	0.774949	Brain_Caudate_basal_ganglia
Meta	ENSG00000271952.1	LINC01954	0.858311	0.00612165	0.390721	0.775375	Brain_Caudate_basal_ganglia
Meta	ENSG00000146833.15	TRIM4	-0.856839	-0.00692787	0.391534	0.776328	Brain_Caudate_basal_ganglia
Meta	ENSG00000276085.1	CCL3L3	-0.856807	-0.0340618	0.391551	0.776328	Brain_Caudate_basal_ganglia
Meta	ENSG00000104044.15	OCA2	0.856468	0.0324244	0.391739	0.776328	Brain_Caudate_basal_ganglia
Meta	ENSG00000141255.12	SPATA22	-0.856186	-0.00626683	0.391895	0.776328	Brain_Caudate_basal_ganglia
Meta	ENSG00000141504.11	SAT2	0.856004	0.0318342	0.391996	0.776328	Brain_Caudate_basal_ganglia
Meta	ENSG00000223496.2	EXOSC6	0.855484	0.00531746	0.392283	0.776328	Brain_Caudate_basal_ganglia
Meta	ENSG00000144040.12	SFXN5	-0.85547	-0.013698	0.392291	0.776328	Brain_Caudate_basal_ganglia
Meta	ENSG00000049860.13	HEXB	0.855031	0.00757959	0.392534	0.776501	Brain_Caudate_basal_ganglia
Meta	ENSG00000258561.1	RP11-72M17.1	-0.854442	-0.00743126	0.39286	0.776838	Brain_Caudate_basal_ganglia
Meta	ENSG00000219481.10	NBPF1	0.852185	0.00643447	0.394111	0.778541	Brain_Caudate_basal_ganglia
Meta	ENSG00000122359.17	ANXA11	0.851787	0.0115321	0.394332	0.778541	Brain_Caudate_basal_ganglia
Meta	ENSG00000100167.19	2025-09-03	0.851778	0.0226884	0.394337	0.778541	Brain_Caudate_basal_ganglia
Meta	ENSG00000254880.1	PKNOX2-AS1	-0.851711	-0.0290122	0.394375	0.778541	Brain_Caudate_basal_ganglia
Meta	ENSG00000184206.11	GOLGA6L4	0.851396	0.00362723	0.39455	0.778541	Brain_Caudate_basal_ganglia
Meta	ENSG00000083067.22	TRPM3	0.850732	0.00687784	0.394918	0.778541	Brain_Caudate_basal_ganglia
Meta	ENSG00000120160.10	EQTN	-0.8504	-0.0132466	0.395103	0.778541	Brain_Caudate_basal_ganglia
Meta	ENSG00000197782.14	ZNF780A	0.850377	0.00861787	0.395116	0.778541	Brain_Caudate_basal_ganglia
Meta	ENSG00000270972.1	RP11-326C3.15	0.850356	0.00358688	0.395127	0.778541	Brain_Caudate_basal_ganglia
Meta	ENSG00000184584.12	TMEM173	-0.849291	-0.0175919	0.395719	0.779399	Brain_Caudate_basal_ganglia
Meta	ENSG00000171759.9	PAH	-0.848383	-0.00460673	0.396224	0.779829	Brain_Caudate_basal_ganglia
Meta	ENSG00000143416.20	SELENBP1	-0.847884	-0.0174644	0.396502	0.779829	Brain_Caudate_basal_ganglia
Meta	ENSG00000214946.14	TBC1D26	0.847505	0.00616204	0.396714	0.779829	Brain_Caudate_basal_ganglia
Meta	ENSG00000130748.6	TMEM160	0.847451	0.00589034	0.396744	0.779829	Brain_Caudate_basal_ganglia
Meta	ENSG00000075239.13	ACAT1	-0.847204	-0.0140619	0.396882	0.779829	Brain_Caudate_basal_ganglia
Meta	ENSG00000166788.9	SAAL1	-0.847117	-0.00479415	0.39693	0.779829	Brain_Caudate_basal_ganglia
Meta	ENSG00000266714.6	MYO15B	-0.846934	-0.0164871	0.397032	0.779829	Brain_Caudate_basal_ganglia
Meta	ENSG00000174226.8	SNX31	-0.846079	-0.0033736	0.397509	0.780117	Brain_Caudate_basal_ganglia
Meta	ENSG00000138036.18	DYNC2LI1	-0.845872	-0.0109168	0.397624	0.780117	Brain_Caudate_basal_ganglia
Meta	ENSG00000136099.13	PCDH8	0.845464	0.0287847	0.397852	0.780117	Brain_Caudate_basal_ganglia
Meta	ENSG00000204420.8	MPIG6B	-0.845458	-0.00399634	0.397855	0.780117	Brain_Caudate_basal_ganglia
Meta	ENSG00000259869.1	AL022344.7	0.845245	0.0100431	0.397974	0.780117	Brain_Caudate_basal_ganglia
Meta	ENSG00000102452.15	NALCN	0.844988	0.0293269	0.398118	0.780117	Brain_Caudate_basal_ganglia
Meta	ENSG00000197555.9	SIPA1L1	0.844094	0.0642142	0.398617	0.780633	Brain_Caudate_basal_ganglia
Meta	ENSG00000159110.19	IFNAR2	0.843573	0.0179842	0.398908	0.780633	Brain_Caudate_basal_ganglia
Meta	ENSG00000149474.13	KAT14	0.843491	0.01514	0.398954	0.780633	Brain_Caudate_basal_ganglia
Meta	ENSG00000165233.17	CARD19	0.84311	0.032009	0.399167	0.780633	Brain_Caudate_basal_ganglia
Meta	ENSG00000196569.11	LAMA2	-0.842877	-0.0120934	0.399297	0.780633	Brain_Caudate_basal_ganglia
Meta	ENSG00000178921.13	PFAS	0.842513	0.0126942	0.399501	0.780633	Brain_Caudate_basal_ganglia
Meta	ENSG00000187905.10	LRRC74B	-0.842489	-0.00781047	0.399514	0.780633	Brain_Caudate_basal_ganglia
Meta	ENSG00000198793.12	MTOR	0.842275	0.00971352	0.399634	0.780633	Brain_Caudate_basal_ganglia
Meta	ENSG00000197766.7	CFD	-0.841474	-0.0105771	0.400082	0.780784	Brain_Caudate_basal_ganglia
Meta	ENSG00000154945.6	ANKRD40	-0.841415	-0.0259979	0.400116	0.780784	Brain_Caudate_basal_ganglia
Meta	ENSG00000159337.6	PLA2G4D	-0.841297	-0.0147427	0.400181	0.780784	Brain_Caudate_basal_ganglia
Meta	ENSG00000167034.9	NKX3-1	0.84033	0.0279895	0.400723	0.781503	Brain_Caudate_basal_ganglia
Meta	ENSG00000163162.8	RNF149	0.839949	0.00813382	0.400937	0.781503	Brain_Caudate_basal_ganglia
Meta	ENSG00000234928.1	LINC01659	-0.839801	-0.00757144	0.40102	0.781503	Brain_Caudate_basal_ganglia
Meta	ENSG00000130158.13	DOCK6	0.837558	0.0410699	0.402279	0.783261	Brain_Caudate_basal_ganglia
Meta	ENSG00000176974.19	SHMT1	0.837452	0.00970549	0.402338	0.783261	Brain_Caudate_basal_ganglia
Meta	ENSG00000171051.8	FPR1	-0.837354	-0.0134107	0.402394	0.783261	Brain_Caudate_basal_ganglia
Meta	ENSG00000186230.6	ZNF749	-0.836518	-0.00284187	0.402864	0.78384	Brain_Caudate_basal_ganglia
Meta	ENSG00000273295.1	AP000350.5	0.836266	0.00368725	0.403005	0.78384	Brain_Caudate_basal_ganglia
Meta	ENSG00000260423.1	RP13-735L24.1	0.835847	0.00568935	0.403241	0.783913	Brain_Caudate_basal_ganglia
Meta	ENSG00000228857.2	AC104653.1	-0.835387	-0.00496679	0.4035	0.783913	Brain_Caudate_basal_ganglia
Meta	ENSG00000162399.6	BSND	-0.835361	-0.00477481	0.403515	0.783913	Brain_Caudate_basal_ganglia
Meta	ENSG00000273356.1	LINC02019	0.834803	0.0124518	0.403829	0.784217	Brain_Caudate_basal_ganglia
Meta	ENSG00000276093.1	RP5-1017F8.2	-0.834023	-0.00816449	0.404268	0.784764	Brain_Caudate_basal_ganglia
Meta	ENSG00000078246.16	TULP3	-0.83364	-0.00535083	0.404484	0.784764	Brain_Caudate_basal_ganglia
Meta	ENSG00000258768.2	CTD-2292M16.8	-0.833281	-0.022696	0.404686	0.784764	Brain_Caudate_basal_ganglia
Meta	ENSG00000092036.18	HAUS4	0.832817	0.00490802	0.404948	0.784764	Brain_Caudate_basal_ganglia
Meta	ENSG00000204571.6	KRTAP5-11	0.832725	0.00946981	0.405	0.784764	Brain_Caudate_basal_ganglia
Meta	ENSG00000122417.15	ODF2L	-0.832628	-0.00758033	0.405055	0.784764	Brain_Caudate_basal_ganglia
Meta	ENSG00000103494.12	RPGRIP1L	0.832162	0.0156252	0.405318	0.784839	Brain_Caudate_basal_ganglia
Meta	ENSG00000115107.19	STEAP3	-0.8318	-0.0158005	0.405522	0.784839	Brain_Caudate_basal_ganglia
Meta	ENSG00000133731.9	IMPA1	0.831684	0.02093	0.405588	0.784839	Brain_Caudate_basal_ganglia
Meta	ENSG00000277013.1	CTC-526N19.1	0.831444	0.0107762	0.405723	0.784839	Brain_Caudate_basal_ganglia
Meta	ENSG00000124613.8	ZNF391	-0.830184	-0.00563188	0.406435	0.78539	Brain_Caudate_basal_ganglia
Meta	ENSG00000259656.1	RP11-325E5.1	0.830183	0.0104347	0.406435	0.78539	Brain_Caudate_basal_ganglia
Meta	ENSG00000272384.1	RP11-44N11.2	0.829292	0.00907355	0.406939	0.78539	Brain_Caudate_basal_ganglia
Meta	ENSG00000161542.16	PRPSAP1	-0.829292	-0.0118298	0.406939	0.78539	Brain_Caudate_basal_ganglia
Meta	ENSG00000271947.1	RP11-439M11.1	-0.829239	-0.00638795	0.406969	0.78539	Brain_Caudate_basal_ganglia
Meta	ENSG00000164404.8	GDF9	-0.829234	-0.00559467	0.406972	0.78539	Brain_Caudate_basal_ganglia
Meta	ENSG00000179603.17	GRM8	-0.828989	-0.022904	0.407111	0.78539	Brain_Caudate_basal_ganglia
Meta	ENSG00000116539.12	ASH1L	0.828449	0.0119022	0.407416	0.785675	Brain_Caudate_basal_ganglia
Meta	ENSG00000006459.10	KDM7A	0.82696	0.0122722	0.40826	0.786892	Brain_Caudate_basal_ganglia
Meta	ENSG00000148450.12	MSRB2	-0.82663	-0.012842	0.408447	0.786892	Brain_Caudate_basal_ganglia
Meta	ENSG00000085998.13	POMGNT1	0.82644	0.0167971	0.408554	0.786892	Brain_Caudate_basal_ganglia
Meta	ENSG00000023909.9	GCLM	-0.826221	-0.0158425	0.408679	0.786892	Brain_Caudate_basal_ganglia
Meta	ENSG00000206127.10	GOLGA8O	-0.825744	-0.0039067	0.408949	0.787109	Brain_Caudate_basal_ganglia
Meta	ENSG00000154258.16	ABCA9	0.8248	0.0298987	0.409485	0.787187	Brain_Caudate_basal_ganglia
Meta	ENSG00000104731.13	KLHDC4	0.82463	0.0110403	0.409582	0.787187	Brain_Caudate_basal_ganglia
Meta	ENSG00000253764.1	RP11-439C15.4	0.824599	0.00561089	0.409599	0.787187	Brain_Caudate_basal_ganglia
Meta	ENSG00000166592.11	RRAD	0.82456	0.0046627	0.409621	0.787187	Brain_Caudate_basal_ganglia
Meta	ENSG00000157873.17	TNFRSF14	0.824241	0.0212562	0.409803	0.787232	Brain_Caudate_basal_ganglia
Meta	ENSG00000135506.15	OS9	-0.822892	-0.0126056	0.410569	0.788021	Brain_Caudate_basal_ganglia
Meta	ENSG00000239521.7	GATS	0.822784	0.019287	0.410631	0.788021	Brain_Caudate_basal_ganglia
Meta	ENSG00000277147.4	LINC00869	-0.822568	-0.01706	0.410754	0.788021	Brain_Caudate_basal_ganglia
Meta	ENSG00000119321.8	FKBP15	0.821886	0.00631662	0.411142	0.788021	Brain_Caudate_basal_ganglia
Meta	ENSG00000242715.7	CCDC169	0.821644	0.009041	0.41128	0.788021	Brain_Caudate_basal_ganglia
Meta	ENSG00000006611.15	USH1C	-0.821639	-0.0115835	0.411283	0.788021	Brain_Caudate_basal_ganglia
Meta	ENSG00000135318.11	NT5E	-0.821573	-0.0109994	0.41132	0.788021	Brain_Caudate_basal_ganglia
Meta	ENSG00000121716.20	PILRB	0.820782	0.00278548	0.41177	0.788496	Brain_Caudate_basal_ganglia
Meta	ENSG00000026559.13	KCNG1	-0.819908	-0.0304337	0.412268	0.788496	Brain_Caudate_basal_ganglia
Meta	ENSG00000270111.2	RP11-271F18.4	0.819887	0.0412405	0.412281	0.788496	Brain_Caudate_basal_ganglia
Meta	ENSG00000272079.2	LA16c-380H5.5	-0.819795	-0.00414163	0.412333	0.788496	Brain_Caudate_basal_ganglia
Meta	ENSG00000138400.12	MDH1B	0.81975	0.00810226	0.412359	0.788496	Brain_Caudate_basal_ganglia
Meta	ENSG00000151923.17	TIAL1	0.819351	0.0189365	0.412586	0.788583	Brain_Caudate_basal_ganglia
Meta	ENSG00000197245.5	FAM110D	0.819115	0.010529	0.412721	0.788583	Brain_Caudate_basal_ganglia
Meta	ENSG00000165269.12	AQP7	-0.818623	-0.00302893	0.413002	0.788818	Brain_Caudate_basal_ganglia
Meta	ENSG00000039650.11	PNKP	-0.817903	-0.00702388	0.413413	0.789186	Brain_Caudate_basal_ganglia
Meta	ENSG00000052723.11	SIKE1	0.81765	0.0243922	0.413557	0.789186	Brain_Caudate_basal_ganglia
Meta	ENSG00000101138.11	CSTF1	0.817453	0.0216976	0.41367	0.789186	Brain_Caudate_basal_ganglia
Meta	ENSG00000063854.12	HAGH	-0.816908	-0.0110441	0.413981	0.789444	Brain_Caudate_basal_ganglia
Meta	ENSG00000100228.12	RAB36	-0.816662	-0.0153195	0.414122	0.789444	Brain_Caudate_basal_ganglia
Meta	ENSG00000160221.16	C21orf33	-0.814925	-0.00199537	0.415115	0.790115	Brain_Caudate_basal_ganglia
Meta	ENSG00000177565.16	TBL1XR1	-0.814753	-0.0138245	0.415214	0.790115	Brain_Caudate_basal_ganglia
Meta	ENSG00000225506.2	CYP4A22-AS1	0.814012	0.0061871	0.415638	0.790115	Brain_Caudate_basal_ganglia
Meta	ENSG00000244754.8	N4BP2L2	-0.813937	-0.0147531	0.415681	0.790115	Brain_Caudate_basal_ganglia
Meta	ENSG00000276445.1	LLNLR-268E12.1	-0.813819	-0.020822	0.415749	0.790115	Brain_Caudate_basal_ganglia
Meta	ENSG00000164690.7	SHH	-0.813804	-0.0153106	0.415757	0.790115	Brain_Caudate_basal_ganglia
Meta	ENSG00000272823.1	RP11-295M18.6	-0.813483	-0.00377587	0.415941	0.790115	Brain_Caudate_basal_ganglia
Meta	ENSG00000162496.8	DHRS3	0.812881	0.0299787	0.416286	0.790115	Brain_Caudate_basal_ganglia
Meta	ENSG00000011105.12	TSPAN9	-0.81237	-0.00762983	0.416579	0.790115	Brain_Caudate_basal_ganglia
Meta	ENSG00000162543.5	UBXN10	0.812103	0.0152271	0.416733	0.790115	Brain_Caudate_basal_ganglia
Meta	ENSG00000253641.5	LINCR-0001	0.811995	0.00706045	0.416795	0.790115	Brain_Caudate_basal_ganglia
Meta	ENSG00000060491.16	OGFR	0.811722	0.00778447	0.416951	0.790115	Brain_Caudate_basal_ganglia
Meta	ENSG00000119147.9	C2orf40	0.811527	0.00315031	0.417063	0.790115	Brain_Caudate_basal_ganglia
Meta	ENSG00000237232.7	ZNF295-AS1	0.811204	0.00917198	0.417249	0.790115	Brain_Caudate_basal_ganglia
Meta	ENSG00000189181.4	OR14I1	0.811083	0.0268835	0.417318	0.790115	Brain_Caudate_basal_ganglia
Meta	ENSG00000187630.15	DHRS4L2	0.810801	0.00808072	0.41748	0.790115	Brain_Caudate_basal_ganglia
Meta	ENSG00000183397.5	C19orf71	-0.810764	-0.00915054	0.417501	0.790115	Brain_Caudate_basal_ganglia
Meta	ENSG00000270607.1	RP11-359E10.1	-0.810625	-0.027405	0.417581	0.790115	Brain_Caudate_basal_ganglia
Meta	ENSG00000149403.12	GRIK4	0.810598	0.0230464	0.417597	0.790115	Brain_Caudate_basal_ganglia
Meta	ENSG00000115380.19	EFEMP1	0.810465	0.00371039	0.417673	0.790115	Brain_Caudate_basal_ganglia
Meta	ENSG00000216937.13	CCDC7	0.81024	0.0185565	0.417802	0.790115	Brain_Caudate_basal_ganglia
Meta	ENSG00000267268.1	AC007204.2	0.809891	0.00444107	0.418003	0.790195	Brain_Caudate_basal_ganglia
Meta	ENSG00000163820.14	FYCO1	0.809209	0.023897	0.418395	0.790636	Brain_Caudate_basal_ganglia
Meta	ENSG00000161010.14	MRNIP	-0.808863	-0.0140943	0.418594	0.790712	Brain_Caudate_basal_ganglia
Meta	ENSG00000117877.10	CD3EAP	-0.808092	-0.0210562	0.419038	0.791251	Brain_Caudate_basal_ganglia
Meta	ENSG00000165215.6	CLDN3	0.807499	0.0102933	0.419379	0.791396	Brain_Caudate_basal_ganglia
Meta	ENSG00000125409.12	TEKT3	0.807407	0.00909952	0.419432	0.791396	Brain_Caudate_basal_ganglia
Meta	ENSG00000146205.13	ANO7	-0.807025	-0.00482909	0.419652	0.791512	Brain_Caudate_basal_ganglia
Meta	ENSG00000121933.18	TMIGD3	-0.806357	-0.0205885	0.420037	0.791938	Brain_Caudate_basal_ganglia
Meta	ENSG00000114805.16	PLCH1	0.805834	0.00697377	0.420338	0.792207	Brain_Caudate_basal_ganglia
Meta	ENSG00000188130.13	MAPK12	0.805371	0.00782013	0.420606	0.792411	Brain_Caudate_basal_ganglia
Meta	ENSG00000272479.1	RP11-301G7.1	-0.804944	-0.0152089	0.420852	0.792576	Brain_Caudate_basal_ganglia
Meta	ENSG00000119471.14	HSDL2	-0.804264	-0.0667824	0.421245	0.792894	Brain_Caudate_basal_ganglia
Meta	ENSG00000235271.5	LINC01422	0.8041	0.0120101	0.421339	0.792894	Brain_Caudate_basal_ganglia
Meta	ENSG00000185201.16	IFITM2	0.803454	0.00686513	0.421712	0.793297	Brain_Caudate_basal_ganglia
Meta	ENSG00000170632.13	ARMC10	-0.802632	-0.0102177	0.422187	0.793685	Brain_Caudate_basal_ganglia
Meta	ENSG00000177000.10	MTHFR	0.802546	0.0125976	0.422237	0.793685	Brain_Caudate_basal_ganglia
Meta	ENSG00000146707.14	POMZP3	-0.801796	-0.00276898	0.422671	0.794201	Brain_Caudate_basal_ganglia
Meta	ENSG00000062370.16	ZNF112	0.799924	0.0172401	0.423755	0.795538	Brain_Caudate_basal_ganglia
Meta	ENSG00000267127.7	RP11-795F19.5	-0.799759	-0.00314866	0.42385	0.795538	Brain_Caudate_basal_ganglia
Meta	ENSG00000145214.13	DGKQ	-0.79974	-0.0197916	0.423861	0.795538	Brain_Caudate_basal_ganglia
Meta	ENSG00000114520.10	SNX4	-0.799424	-0.0160286	0.424044	0.795582	Brain_Caudate_basal_ganglia
Meta	ENSG00000108423.14	TUBD1	-0.798472	-0.0113694	0.424597	0.79603	Brain_Caudate_basal_ganglia
Meta	ENSG00000166405.14	RIC3	-0.798462	-0.00818509	0.424602	0.79603	Brain_Caudate_basal_ganglia
Meta	ENSG00000116783.14	TNNI3K	-0.797746	-0.00540448	0.425018	0.796297	Brain_Caudate_basal_ganglia
Meta	ENSG00000178573.6	MAF	-0.797665	-0.0174566	0.425065	0.796297	Brain_Caudate_basal_ganglia
Meta	ENSG00000165832.5	TRUB1	0.796908	0.025471	0.425504	0.796787	Brain_Caudate_basal_ganglia
Meta	ENSG00000120341.18	SEC16B	0.796664	0.00505863	0.425646	0.796787	Brain_Caudate_basal_ganglia
Meta	ENSG00000157823.16	AP3S2	-0.795883	-0.00664931	0.4261	0.797338	Brain_Caudate_basal_ganglia
Meta	ENSG00000162779.21	AXDND1	0.795586	0.0111783	0.426273	0.797362	Brain_Caudate_basal_ganglia
Meta	ENSG00000261098.1	RP11-819C21.1	-0.794729	-0.0102956	0.426771	0.797995	Brain_Caudate_basal_ganglia
Meta	ENSG00000108846.15	ABCC3	0.794199	0.00660708	0.42708	0.798137	Brain_Caudate_basal_ganglia
Meta	ENSG00000165379.13	LRFN5	0.794048	0.016587	0.427167	0.798137	Brain_Caudate_basal_ganglia
Meta	ENSG00000175575.12	PAAF1	-0.79375	-0.00742802	0.427341	0.798163	Brain_Caudate_basal_ganglia
Meta	ENSG00000158234.12	FAIM	-0.793276	-0.00798476	0.427617	0.798275	Brain_Caudate_basal_ganglia
Meta	ENSG00000124302.12	CHST8	-0.793096	-0.00751104	0.427722	0.798275	Brain_Caudate_basal_ganglia
Meta	ENSG00000176209.11	SMIM19	0.79248	0.00750691	0.428081	0.798433	Brain_Caudate_basal_ganglia
Meta	ENSG00000232229.5	LINC00865	-0.792401	-0.00269927	0.428127	0.798433	Brain_Caudate_basal_ganglia
Meta	ENSG00000270001.1	RP11-218C14.8	0.791919	0.0132137	0.428408	0.798659	Brain_Caudate_basal_ganglia
Meta	ENSG00000184293.7	CLECL1	-0.791608	-0.00442949	0.428589	0.798698	Brain_Caudate_basal_ganglia
Meta	ENSG00000151948.11	GLT1D1	0.789328	0.0394989	0.429921	0.80088	Brain_Caudate_basal_ganglia
Meta	ENSG00000114796.15	KLHL24	0.788981	0.0153536	0.430123	0.800957	Brain_Caudate_basal_ganglia
Meta	ENSG00000130695.14	CEP85	-0.787445	-0.014033	0.431021	0.802096	Brain_Caudate_basal_ganglia
Meta	ENSG00000133302.12	SLF1	-0.786822	-0.00786514	0.431386	0.802096	Brain_Caudate_basal_ganglia
Meta	ENSG00000152223.12	EPG5	0.786474	0.0151708	0.43159	0.802096	Brain_Caudate_basal_ganglia
Meta	ENSG00000125845.6	BMP2	0.786037	0.0266304	0.431846	0.802096	Brain_Caudate_basal_ganglia
Meta	ENSG00000120915.13	EPHX2	-0.786021	-0.0141165	0.431855	0.802096	Brain_Caudate_basal_ganglia
Meta	ENSG00000153885.14	KCTD15	0.785875	0.00962887	0.431941	0.802096	Brain_Caudate_basal_ganglia
Meta	ENSG00000141252.19	VPS53	-0.785737	-0.00700447	0.432022	0.802096	Brain_Caudate_basal_ganglia
Meta	ENSG00000119537.15	KDSR	-0.785502	-0.0239889	0.432159	0.802096	Brain_Caudate_basal_ganglia
Meta	ENSG00000172987.12	HPSE2	0.785463	0.0225786	0.432182	0.802096	Brain_Caudate_basal_ganglia
Meta	ENSG00000119878.5	CRIPT	0.784737	0.00669428	0.432608	0.802291	Brain_Caudate_basal_ganglia
Meta	ENSG00000124237.5	C20orf85	-0.784707	-0.0335244	0.432625	0.802291	Brain_Caudate_basal_ganglia
Meta	ENSG00000107821.14	KAZALD1	-0.784261	-0.0207252	0.432887	0.802291	Brain_Caudate_basal_ganglia
Meta	ENSG00000128422.15	KRT17	0.78343	0.00570644	0.433375	0.802291	Brain_Caudate_basal_ganglia
Meta	ENSG00000185436.11	IFNLR1	-0.783247	-0.0166411	0.433482	0.802291	Brain_Caudate_basal_ganglia
Meta	ENSG00000179133.12	C10orf67	-0.783105	-0.0104684	0.433566	0.802291	Brain_Caudate_basal_ganglia
Meta	ENSG00000134873.9	CLDN10	-0.783	-0.0414678	0.433627	0.802291	Brain_Caudate_basal_ganglia
Meta	ENSG00000160321.14	ZNF208	-0.782998	-0.00536807	0.433628	0.802291	Brain_Caudate_basal_ganglia
Meta	ENSG00000204248.10	COL11A2	-0.782814	-0.0143189	0.433736	0.802291	Brain_Caudate_basal_ganglia
Meta	ENSG00000243789.10	JMJD7	-0.782083	-0.0138799	0.434166	0.802743	Brain_Caudate_basal_ganglia
Meta	ENSG00000120008.15	WDR11	-0.781703	-0.00467291	0.434389	0.802743	Brain_Caudate_basal_ganglia
Meta	ENSG00000110717.12	NDUFS8	0.781576	0.0144253	0.434464	0.802743	Brain_Caudate_basal_ganglia
Meta	ENSG00000126870.15	WDR60	0.781179	0.00827813	0.434697	0.802796	Brain_Caudate_basal_ganglia
Meta	ENSG00000164978.17	NUDT2	-0.780563	-0.00541879	0.43506	0.802796	Brain_Caudate_basal_ganglia
Meta	ENSG00000204147.9	ASAH2B	0.78047	0.0184389	0.435114	0.802796	Brain_Caudate_basal_ganglia
Meta	ENSG00000173705.8	SUSD5	0.780432	0.00896104	0.435136	0.802796	Brain_Caudate_basal_ganglia
Meta	ENSG00000226124.6	FTCDNL1	-0.779676	-0.00396129	0.435581	0.803249	Brain_Caudate_basal_ganglia
Meta	ENSG00000174165.7	ZDHHC24	-0.779342	-0.00605269	0.435778	0.803249	Brain_Caudate_basal_ganglia
Meta	ENSG00000106868.16	SUSD1	-0.779194	-0.0161928	0.435865	0.803249	Brain_Caudate_basal_ganglia
Meta	ENSG00000167723.14	TRPV3	0.778886	0.00553099	0.436047	0.803286	Brain_Caudate_basal_ganglia
Meta	ENSG00000167851.13	CD300A	0.778533	0.0165441	0.436255	0.803373	Brain_Caudate_basal_ganglia
Meta	ENSG00000268401.1	CTC-344H19.4	0.777871	0.010943	0.436645	0.803711	Brain_Caudate_basal_ganglia
Meta	ENSG00000277462.1	ZNF670	0.777675	0.00433924	0.436761	0.803711	Brain_Caudate_basal_ganglia
Meta	ENSG00000198168.8	SVIP	0.777012	0.046713	0.437151	0.804133	Brain_Caudate_basal_ganglia
Meta	ENSG00000162994.15	CLHC1	0.774759	0.00657369	0.438482	0.805848	Brain_Caudate_basal_ganglia
Meta	ENSG00000084636.17	COL16A1	-0.774636	-0.00555722	0.438555	0.805848	Brain_Caudate_basal_ganglia
Meta	ENSG00000186081.11	KRT5	0.774612	0.0136551	0.438569	0.805848	Brain_Caudate_basal_ganglia
Meta	ENSG00000185156.5	MFSD6L	0.774241	0.00965104	0.438788	0.805954	Brain_Caudate_basal_ganglia
Meta	ENSG00000272156.1	RP11-477N3.1	-0.773733	-0.00687575	0.439089	0.805996	Brain_Caudate_basal_ganglia
Meta	ENSG00000213366.12	GSTM2	0.773208	0.00476474	0.4394	0.805996	Brain_Caudate_basal_ganglia
Meta	ENSG00000103174.11	NAGPA	-0.772073	-0.0247734	0.440071	0.805996	Brain_Caudate_basal_ganglia
Meta	ENSG00000233200.1	RP11-324I22.2	-0.771605	-0.0129471	0.440348	0.805996	Brain_Caudate_basal_ganglia
Meta	ENSG00000245060.6	LINC00847	-0.771473	-0.0265882	0.440427	0.805996	Brain_Caudate_basal_ganglia
Meta	ENSG00000106624.10	AEBP1	-0.771345	-0.00914368	0.440502	0.805996	Brain_Caudate_basal_ganglia
Meta	ENSG00000188185.11	LINC00265	-0.771323	-0.0198563	0.440516	0.805996	Brain_Caudate_basal_ganglia
Meta	ENSG00000164346.9	NSA2	0.771301	0.00284748	0.440529	0.805996	Brain_Caudate_basal_ganglia
Meta	ENSG00000272541.1	XXbac-BPGBPG55C20.1	-0.77108	-0.00580576	0.44066	0.805996	Brain_Caudate_basal_ganglia
Meta	ENSG00000136810.12	TXN	0.771069	0.0175114	0.440666	0.805996	Brain_Caudate_basal_ganglia
Meta	ENSG00000105928.13	DFNA5	-0.770982	-0.00305837	0.440718	0.805996	Brain_Caudate_basal_ganglia
Meta	ENSG00000119698.11	PPP4R4	0.770925	0.0202826	0.440751	0.805996	Brain_Caudate_basal_ganglia
Meta	ENSG00000136856.17	SLC2A8	-0.770392	-0.0101826	0.441067	0.806278	Brain_Caudate_basal_ganglia
Meta	ENSG00000164307.12	ERAP1	0.769903	0.00435737	0.441358	0.806513	Brain_Caudate_basal_ganglia
Meta	ENSG00000172785.18	CBWD1	0.769193	0.00289653	0.441779	0.806855	Brain_Caudate_basal_ganglia
Meta	ENSG00000164880.15	INTS1	0.769041	0.00359665	0.441869	0.806855	Brain_Caudate_basal_ganglia
Meta	ENSG00000180979.9	LRRC57	-0.767934	-0.0107828	0.442527	0.807465	Brain_Caudate_basal_ganglia
Meta	ENSG00000198732.10	SMOC1	-0.767934	-0.0322487	0.442527	0.807465	Brain_Caudate_basal_ganglia
Meta	ENSG00000253485.2	PCDHGA5	-0.767139	-0.0061088	0.442999	0.807662	Brain_Caudate_basal_ganglia
Meta	ENSG00000072609.17	CHFR	-0.766487	-0.00845196	0.443387	0.807662	Brain_Caudate_basal_ganglia
Meta	ENSG00000223501.8	VPS52	-0.766445	-0.0156015	0.443411	0.807662	Brain_Caudate_basal_ganglia
Meta	ENSG00000167397.14	VKORC1	-0.766231	-0.0134978	0.443539	0.807662	Brain_Caudate_basal_ganglia
Meta	ENSG00000186523.14	FAM86B1	0.765712	0.00878114	0.443847	0.807662	Brain_Caudate_basal_ganglia
Meta	ENSG00000185972.5	CCIN	0.765667	0.0048923	0.443874	0.807662	Brain_Caudate_basal_ganglia
Meta	ENSG00000140307.10	GTF2A2	-0.765627	-0.0326387	0.443898	0.807662	Brain_Caudate_basal_ganglia
Meta	ENSG00000135541.20	AHI1	-0.764869	-0.00406119	0.44435	0.807662	Brain_Caudate_basal_ganglia
Meta	ENSG00000105605.7	CACNG7	-0.764848	-0.0165103	0.444362	0.807662	Brain_Caudate_basal_ganglia
Meta	ENSG00000132434.9	LANCL2	0.764818	0.0202831	0.44438	0.807662	Brain_Caudate_basal_ganglia
Meta	ENSG00000223704.1	LINC01422	0.764469	0.00565906	0.444588	0.807662	Brain_Caudate_basal_ganglia
Meta	ENSG00000127554.12	GFER	-0.764456	-0.00668899	0.444596	0.807662	Brain_Caudate_basal_ganglia
Meta	ENSG00000143786.7	CNIH3	-0.764001	-0.0235165	0.444867	0.807662	Brain_Caudate_basal_ganglia
Meta	ENSG00000261701.6	HPR	0.763941	0.00359164	0.444902	0.807662	Brain_Caudate_basal_ganglia
Meta	ENSG00000270659.1	RP11-105N14.1	0.763315	0.00684852	0.445275	0.807875	Brain_Caudate_basal_ganglia
Meta	ENSG00000068615.17	REEP1	-0.7632	-0.020445	0.445344	0.807875	Brain_Caudate_basal_ganglia
Meta	ENSG00000136560.13	TANK	0.76272	0.0187344	0.445631	0.808101	Brain_Caudate_basal_ganglia
Meta	ENSG00000204954.9	C12orf73	0.761891	0.00923154	0.446125	0.808703	Brain_Caudate_basal_ganglia
Meta	ENSG00000251287.8	ALG1L2	-0.761352	-0.00907531	0.446447	0.808755	Brain_Caudate_basal_ganglia
Meta	ENSG00000131778.18	CHD1L	-0.761272	-0.00604208	0.446495	0.808755	Brain_Caudate_basal_ganglia
Meta	ENSG00000120675.5	DNAJC15	0.761028	0.00352613	0.446641	0.808755	Brain_Caudate_basal_ganglia
Meta	ENSG00000163933.9	RFT1	-0.760359	-0.00344026	0.44704	0.809026	Brain_Caudate_basal_ganglia
Meta	ENSG00000084072.16	PPIE	-0.760234	-0.00360466	0.447115	0.809026	Brain_Caudate_basal_ganglia
Meta	ENSG00000001084.10	GCLC	-0.759541	-0.0136839	0.447529	0.809134	Brain_Caudate_basal_ganglia
Meta	ENSG00000181240.13	SLC25A41	-0.759442	-0.00287844	0.447588	0.809134	Brain_Caudate_basal_ganglia
Meta	ENSG00000134160.13	TRPM1	-0.75932	-0.00372903	0.447661	0.809134	Brain_Caudate_basal_ganglia
Meta	ENSG00000170509.11	HSD17B13	-0.758972	-0.0041377	0.447869	0.809213	Brain_Caudate_basal_ganglia
Meta	ENSG00000263958.1	RP11-676J15.1	-0.758704	-0.00590224	0.44803	0.809213	Brain_Caudate_basal_ganglia
Meta	ENSG00000110811.19	P3H3	0.757787	0.0220596	0.448578	0.809911	Brain_Caudate_basal_ganglia
Meta	ENSG00000142347.16	MYO1F	-0.757176	-0.0138546	0.448945	0.810278	Brain_Caudate_basal_ganglia
Meta	ENSG00000237612.1	AP002856.7	0.75565	0.00693075	0.449859	0.811635	Brain_Caudate_basal_ganglia
Meta	ENSG00000180902.17	D2HGDH	0.75531	0.0038646	0.450063	0.811709	Brain_Caudate_basal_ganglia
Meta	ENSG00000175893.11	ZDHHC21	0.754856	0.00997803	0.450335	0.811906	Brain_Caudate_basal_ganglia
Meta	ENSG00000108784.9	NAGLU	-0.753969	-0.0146086	0.450868	0.812573	Brain_Caudate_basal_ganglia
Meta	ENSG00000204920.10	ZNF155	-0.753462	-0.0106892	0.451172	0.812584	Brain_Caudate_basal_ganglia
Meta	ENSG00000205078.5	SYCE1L	-0.753062	-0.00260956	0.451413	0.812584	Brain_Caudate_basal_ganglia
Meta	ENSG00000273344.1	PAXIP1-AS1	-0.752942	-0.00880915	0.451485	0.812584	Brain_Caudate_basal_ganglia
Meta	ENSG00000175221.14	MED16	0.752792	0.0255892	0.451575	0.812584	Brain_Caudate_basal_ganglia
Meta	ENSG00000163682.15	RPL9	-0.752602	-0.00372127	0.451689	0.812584	Brain_Caudate_basal_ganglia
Meta	ENSG00000071246.10	VASH1	0.752205	0.0176855	0.451928	0.81272	Brain_Caudate_basal_ganglia
Meta	ENSG00000189269.12	DRICH1	-0.751657	-0.00389184	0.452258	0.81302	Brain_Caudate_basal_ganglia
Meta	ENSG00000171502.14	COL24A1	0.750467	0.00756316	0.452973	0.813873	Brain_Caudate_basal_ganglia
Meta	ENSG00000136514.2	RTP4	-0.750325	-0.0177091	0.453059	0.813873	Brain_Caudate_basal_ganglia
Meta	ENSG00000146070.16	PLA2G7	-0.749632	-0.00750146	0.453476	0.813966	Brain_Caudate_basal_ganglia
Meta	ENSG00000281186.1	LINC00706	-0.7495	-0.0154553	0.453556	0.813966	Brain_Caudate_basal_ganglia
Meta	ENSG00000129292.20	PHF20L1	-0.749021	-0.0224169	0.453844	0.813966	Brain_Caudate_basal_ganglia
Meta	ENSG00000101574.14	METTL4	-0.748973	-0.0122058	0.453874	0.813966	Brain_Caudate_basal_ganglia
Meta	ENSG00000086506.2	HBQ1	0.748201	0.00890605	0.454339	0.813966	Brain_Caudate_basal_ganglia
Meta	ENSG00000164818.15	DNAAF5	0.74818	0.0126417	0.454352	0.813966	Brain_Caudate_basal_ganglia
Meta	ENSG00000181036.13	FCRL6	0.748176	0.0081832	0.454354	0.813966	Brain_Caudate_basal_ganglia
Meta	ENSG00000214063.10	TSPAN4	0.748072	0.0136287	0.454417	0.813966	Brain_Caudate_basal_ganglia
Meta	ENSG00000233087.7	WTH3DI	0.747349	0.00776156	0.454853	0.814455	Brain_Caudate_basal_ganglia
Meta	ENSG00000028203.17	VEZT	0.74694	0.0122147	0.4551	0.814604	Brain_Caudate_basal_ganglia
Meta	ENSG00000163931.15	TKT	-0.745849	-0.0157855	0.455759	0.81523	Brain_Caudate_basal_ganglia
Meta	ENSG00000272769.1	RP11-725P16.2	-0.745819	-0.00818656	0.455777	0.81523	Brain_Caudate_basal_ganglia
Meta	ENSG00000204536.13	CCHCR1	-0.745308	-0.0189754	0.456086	0.815386	Brain_Caudate_basal_ganglia
Meta	ENSG00000135637.13	CCDC142	0.744812	0.0111688	0.456385	0.815386	Brain_Caudate_basal_ganglia
Meta	ENSG00000140025.15	EFCAB11	-0.744645	-0.0101052	0.456487	0.815386	Brain_Caudate_basal_ganglia
Meta	ENSG00000224924.6	LINC00320	-0.744593	-0.00912749	0.456518	0.815386	Brain_Caudate_basal_ganglia
Meta	ENSG00000144867.11	SRPRB	0.744251	0.00975309	0.456725	0.815463	Brain_Caudate_basal_ganglia
Meta	ENSG00000124588.19	NQO2	-0.743818	-0.00278351	0.456987	0.815639	Brain_Caudate_basal_ganglia
Meta	ENSG00000158161.15	EYA3	0.743337	0.0105719	0.457278	0.815866	Brain_Caudate_basal_ganglia
Meta	ENSG00000010030.13	ETV7	-0.743066	-0.00573205	0.457442	0.815866	Brain_Caudate_basal_ganglia
Meta	ENSG00000171931.12	FBXW10	0.742394	0.0120237	0.457849	0.815977	Brain_Caudate_basal_ganglia
Meta	ENSG00000154342.5	WNT3A	-0.741651	-0.00321376	0.458299	0.815977	Brain_Caudate_basal_ganglia
Meta	ENSG00000121413.12	ZSCAN18	0.740755	0.00647907	0.458842	0.815977	Brain_Caudate_basal_ganglia
Meta	ENSG00000196312.12	MFSD14C	0.740703	0.00603753	0.458874	0.815977	Brain_Caudate_basal_ganglia
Meta	ENSG00000169299.13	PGM2	-0.740697	-0.00453506	0.458877	0.815977	Brain_Caudate_basal_ganglia
Meta	ENSG00000083807.9	SLC27A5	0.740549	0.00988764	0.458967	0.815977	Brain_Caudate_basal_ganglia
Meta	ENSG00000053372.4	MRTO4	0.740504	0.00804726	0.458994	0.815977	Brain_Caudate_basal_ganglia
Meta	ENSG00000138964.16	PARVG	0.740331	0.0339084	0.459099	0.815977	Brain_Caudate_basal_ganglia
Meta	ENSG00000124767.6	GLO1	0.739636	0.0116192	0.459521	0.815977	Brain_Caudate_basal_ganglia
Meta	ENSG00000137135.17	ARHGEF39	-0.739564	-0.00698858	0.459565	0.815977	Brain_Caudate_basal_ganglia
Meta	ENSG00000228106.5	RP11-452F19.3	-0.73925	-0.00995344	0.459755	0.815977	Brain_Caudate_basal_ganglia
Meta	ENSG00000173638.18	SLC19A1	-0.739225	-0.0161109	0.45977	0.815977	Brain_Caudate_basal_ganglia
Meta	ENSG00000136874.10	STX17	0.738974	0.01422	0.459923	0.815977	Brain_Caudate_basal_ganglia
Meta	ENSG00000114491.13	UMPS	-0.738289	-0.00638399	0.460339	0.815977	Brain_Caudate_basal_ganglia
Meta	ENSG00000090432.6	MUL1	-0.738283	-0.00432704	0.460343	0.815977	Brain_Caudate_basal_ganglia
Meta	ENSG00000138316.10	ADAMTS14	-0.738132	-0.00609688	0.460434	0.815977	Brain_Caudate_basal_ganglia
Meta	ENSG00000067533.5	RRP15	0.738007	0.00306553	0.46051	0.815977	Brain_Caudate_basal_ganglia
Meta	ENSG00000023041.11	ZDHHC6	-0.737672	-0.00631774	0.460714	0.815977	Brain_Caudate_basal_ganglia
Meta	ENSG00000262772.1	LINC01977	-0.737314	-0.0415608	0.460932	0.815977	Brain_Caudate_basal_ganglia
Meta	ENSG00000224939.1	LINC00184	0.737147	0.00642892	0.461033	0.815977	Brain_Caudate_basal_ganglia
Meta	ENSG00000185340.15	GAS2L1	0.736786	0.0130268	0.461252	0.815977	Brain_Caudate_basal_ganglia
Meta	ENSG00000067221.13	STOML1	-0.736743	-0.0365822	0.461279	0.815977	Brain_Caudate_basal_ganglia
Meta	ENSG00000131127.13	ZNF141	0.736605	0.00929353	0.461363	0.815977	Brain_Caudate_basal_ganglia
Meta	ENSG00000165650.11	PDZD8	-0.73649	-0.0119379	0.461432	0.815977	Brain_Caudate_basal_ganglia
Meta	ENSG00000127241.16	MASP1	0.73596	0.00657086	0.461755	0.816259	Brain_Caudate_basal_ganglia
Meta	ENSG00000172878.13	METAP1D	-0.735001	-0.0185581	0.462339	0.817001	Brain_Caudate_basal_ganglia
Meta	ENSG00000134440.11	NARS	-0.734494	-0.0152618	0.462648	0.817257	Brain_Caudate_basal_ganglia
Meta	ENSG00000135074.15	ADAM19	-0.733696	-0.0143669	0.463134	0.817827	Brain_Caudate_basal_ganglia
Meta	ENSG00000186468.12	RPS23	0.733384	0.00393947	0.463324	0.817873	Brain_Caudate_basal_ganglia
Meta	ENSG00000183955.12	KMT5A	-0.73215	-0.0167848	0.464077	0.818897	Brain_Caudate_basal_ganglia
Meta	ENSG00000132793.11	LPIN3	0.731894	0.0128665	0.464234	0.818897	Brain_Caudate_basal_ganglia
Meta	ENSG00000133816.13	MICAL2	-0.731345	-0.0254503	0.464569	0.819199	Brain_Caudate_basal_ganglia
Meta	ENSG00000250075.5	RP11-584P21.2	-0.730102	-0.0045341	0.465328	0.819887	Brain_Caudate_basal_ganglia
Meta	ENSG00000166347.18	CYB5A	0.729711	0.00610173	0.465567	0.819887	Brain_Caudate_basal_ganglia
Meta	ENSG00000188895.11	MSL1	-0.729606	-0.00701931	0.465631	0.819887	Brain_Caudate_basal_ganglia
Meta	ENSG00000171703.16	TCEA2	-0.729445	-0.0460131	0.465729	0.819887	Brain_Caudate_basal_ganglia
Meta	ENSG00000254847.1	RP11-51B23.3	-0.729105	-0.00702877	0.465938	0.819887	Brain_Caudate_basal_ganglia
Meta	ENSG00000230733.2	AC092171.4	-0.728953	-0.0195363	0.466031	0.819887	Brain_Caudate_basal_ganglia
Meta	ENSG00000063761.15	ADCK1	-0.728345	-0.00712631	0.466403	0.819887	Brain_Caudate_basal_ganglia
Meta	ENSG00000089737.16	DDX24	0.728304	0.0125614	0.466427	0.819887	Brain_Caudate_basal_ganglia
Meta	ENSG00000142606.15	MMEL1	-0.728275	-0.0108677	0.466445	0.819887	Brain_Caudate_basal_ganglia
Meta	ENSG00000168393.12	DTYMK	0.727546	0.0194389	0.466892	0.819887	Brain_Caudate_basal_ganglia
Meta	ENSG00000100097.11	LGALS1	-0.727538	-0.0220549	0.466897	0.819887	Brain_Caudate_basal_ganglia
Meta	ENSG00000174695.9	TMEM167A	-0.72743	-0.0078007	0.466963	0.819887	Brain_Caudate_basal_ganglia
Meta	ENSG00000083123.14	BCKDHB	-0.727013	-0.017602	0.467218	0.819887	Brain_Caudate_basal_ganglia
Meta	ENSG00000263063.1	RP11-388C12.1	0.726942	0.00351437	0.467261	0.819887	Brain_Caudate_basal_ganglia
Meta	ENSG00000223834.2	RP11-472N13.2	-0.726509	-0.0109079	0.467527	0.820064	Brain_Caudate_basal_ganglia
Meta	ENSG00000159111.12	MRPL10	-0.725879	-0.00626783	0.467913	0.820281	Brain_Caudate_basal_ganglia
Meta	ENSG00000187527.10	ATP13A5	-0.725715	-0.0116913	0.468014	0.820281	Brain_Caudate_basal_ganglia
Meta	ENSG00000196247.11	ZNF107	-0.724626	-0.0105068	0.468682	0.820281	Brain_Caudate_basal_ganglia
Meta	ENSG00000173258.12	ZNF483	0.724406	0.00486046	0.468816	0.820281	Brain_Caudate_basal_ganglia
Meta	ENSG00000241954.1	RP1-149A16.17	0.723998	0.00772898	0.469067	0.820281	Brain_Caudate_basal_ganglia
Meta	ENSG00000136144.11	RCBTB1	0.723858	0.00875074	0.469153	0.820281	Brain_Caudate_basal_ganglia
Meta	ENSG00000137218.10	FRS3	0.723308	0.0165785	0.469491	0.820281	Brain_Caudate_basal_ganglia
Meta	ENSG00000176783.14	RUFY1	0.723024	0.0117243	0.469665	0.820281	Brain_Caudate_basal_ganglia
Meta	ENSG00000131042.14	LILRB2	-0.722722	-0.0245159	0.469851	0.820281	Brain_Caudate_basal_ganglia
Meta	ENSG00000146085.7	MUT	-0.722624	-0.0107077	0.469911	0.820281	Brain_Caudate_basal_ganglia
Meta	ENSG00000254004.6	ZNF260	0.7225	0.0165951	0.469987	0.820281	Brain_Caudate_basal_ganglia
Meta	ENSG00000188986.6	NELFB	-0.722024	-0.0122226	0.47028	0.820281	Brain_Caudate_basal_ganglia
Meta	ENSG00000150316.11	CWC15	-0.72201	-0.00972092	0.470288	0.820281	Brain_Caudate_basal_ganglia
Meta	ENSG00000171302.16	CANT1	0.721889	0.00830482	0.470363	0.820281	Brain_Caudate_basal_ganglia
Meta	ENSG00000141655.16	TNFRSF11A	0.721708	0.0100035	0.470474	0.820281	Brain_Caudate_basal_ganglia
Meta	ENSG00000115523.16	GNLY	-0.721597	-0.00479491	0.470542	0.820281	Brain_Caudate_basal_ganglia
Meta	ENSG00000140743.7	CDR2	-0.721596	-0.0203408	0.470543	0.820281	Brain_Caudate_basal_ganglia
Meta	ENSG00000128218.7	VPREB3	-0.721361	-0.00500429	0.470688	0.820281	Brain_Caudate_basal_ganglia
Meta	ENSG00000105419.17	MEIS3	0.721215	0.0116785	0.470777	0.820281	Brain_Caudate_basal_ganglia
Meta	ENSG00000245468.3	RP11-367J11.3	-0.719863	-0.00963607	0.471609	0.821444	Brain_Caudate_basal_ganglia
Meta	ENSG00000117222.13	RBBP5	0.719415	0.0278939	0.471885	0.821497	Brain_Caudate_basal_ganglia
Meta	ENSG00000117226.11	GBP3	0.71851	0.00276037	0.472443	0.821497	Brain_Caudate_basal_ganglia
Meta	ENSG00000166770.10	ZNF667-AS1	-0.718451	-0.00476059	0.472479	0.821497	Brain_Caudate_basal_ganglia
Meta	ENSG00000105372.6	RPS19	0.718405	0.0221206	0.472507	0.821497	Brain_Caudate_basal_ganglia
Meta	ENSG00000088448.14	ANKRD10	0.718258	0.0141566	0.472598	0.821497	Brain_Caudate_basal_ganglia
Meta	ENSG00000186340.14	THBS2	-0.718032	-0.00689815	0.472738	0.821497	Brain_Caudate_basal_ganglia
Meta	ENSG00000143434.15	SEMA6C	0.717936	0.0115089	0.472797	0.821497	Brain_Caudate_basal_ganglia
Meta	ENSG00000198453.12	ZNF568	0.717674	0.00839683	0.472958	0.821497	Brain_Caudate_basal_ganglia
Meta	ENSG00000162390.17	ACOT11	-0.717249	-0.0162258	0.473221	0.821667	Brain_Caudate_basal_ganglia
Meta	ENSG00000100249.4	C22orf31	-0.716778	-0.00556054	0.473511	0.821885	Brain_Caudate_basal_ganglia
Meta	ENSG00000256092.2	RP13-942N8.1	-0.716041	-0.00626422	0.473966	0.822388	Brain_Caudate_basal_ganglia
Meta	ENSG00000162366.7	PDZK1IP1	-0.715668	-0.00414546	0.474196	0.822416	Brain_Caudate_basal_ganglia
Meta	ENSG00000135597.18	REPS1	0.715351	0.0123401	0.474392	0.822416	Brain_Caudate_basal_ganglia
Meta	ENSG00000203710.10	CR1	0.715152	0.00407426	0.474515	0.822416	Brain_Caudate_basal_ganglia
Meta	ENSG00000101213.6	PTK6	-0.714947	-0.00445621	0.474642	0.822416	Brain_Caudate_basal_ganglia
Meta	ENSG00000170214.3	ADRA1B	-0.714056	-0.0073022	0.475193	0.822907	Brain_Caudate_basal_ganglia
Meta	ENSG00000117601.13	SERPINC1	-0.713954	-0.00668404	0.475256	0.822907	Brain_Caudate_basal_ganglia
Meta	ENSG00000168040.4	FADD	-0.713081	-0.015615	0.475796	0.823556	Brain_Caudate_basal_ganglia
Meta	ENSG00000155755.18	TMEM237	0.712733	0.0213721	0.476011	0.823643	Brain_Caudate_basal_ganglia
Meta	ENSG00000079156.16	OSBPL6	0.712311	0.00430718	0.476272	0.823809	Brain_Caudate_basal_ganglia
Meta	ENSG00000251632.1	LINC02172	0.711334	0.00600106	0.476877	0.824456	Brain_Caudate_basal_ganglia
Meta	ENSG00000040531.14	CTNS	-0.711173	-0.0157687	0.476977	0.824456	Brain_Caudate_basal_ganglia
Meta	ENSG00000156642.16	NPTN	0.709198	0.0295427	0.478202	0.826048	Brain_Caudate_basal_ganglia
Meta	ENSG00000134882.15	UBAC2	-0.709153	-0.0368431	0.47823	0.826048	Brain_Caudate_basal_ganglia
Meta	ENSG00000215595.1	C20orf202	-0.708457	-0.00753384	0.478661	0.826335	Brain_Caudate_basal_ganglia
Meta	ENSG00000246375.2	RP11-10L7.1	-0.708351	-0.00268844	0.478727	0.826335	Brain_Caudate_basal_ganglia
Meta	ENSG00000164008.14	C1orf50	0.707777	0.0048112	0.479084	0.826599	Brain_Caudate_basal_ganglia
Meta	ENSG00000179270.6	C2orf71	0.707571	0.00420726	0.479212	0.826599	Brain_Caudate_basal_ganglia
Meta	ENSG00000101181.17	MTG2	-0.707167	-0.00603261	0.479463	0.826745	Brain_Caudate_basal_ganglia
Meta	ENSG00000005156.11	LIG3	-0.705881	-0.00442973	0.480262	0.827426	Brain_Caudate_basal_ganglia
Meta	ENSG00000198130.15	HIBCH	-0.705714	-0.00639553	0.480366	0.827426	Brain_Caudate_basal_ganglia
Meta	ENSG00000260910.1	LINC00565	-0.705618	-0.0147411	0.480426	0.827426	Brain_Caudate_basal_ganglia
Meta	ENSG00000070061.14	IKBKAP	0.705465	0.0187254	0.480521	0.827426	Brain_Caudate_basal_ganglia
Meta	ENSG00000066230.10	SLC9A3	-0.705043	-0.00365052	0.480783	0.827592	Brain_Caudate_basal_ganglia
Meta	ENSG00000127084.17	FGD3	0.70354	0.00791967	0.481719	0.828916	Brain_Caudate_basal_ganglia
Meta	ENSG00000270164.1	LINC01480	-0.70282	-0.00961031	0.482168	0.829165	Brain_Caudate_basal_ganglia
Meta	ENSG00000134545.13	KLRC1	-0.702774	-0.00262502	0.482196	0.829165	Brain_Caudate_basal_ganglia
Meta	ENSG00000140545.14	MFGE8	-0.702262	-0.0177773	0.482516	0.829228	Brain_Caudate_basal_ganglia
Meta	ENSG00000273565.1	CTD-3075F15.1	0.70204	0.00513114	0.482655	0.829228	Brain_Caudate_basal_ganglia
Meta	ENSG00000177697.17	CD151	-0.701915	-0.00455154	0.482732	0.829228	Brain_Caudate_basal_ganglia
Meta	ENSG00000152766.5	ANKRD22	0.700204	0.0237318	0.4838	0.83033	Brain_Caudate_basal_ganglia
Meta	ENSG00000177692.11	DNAJC28	0.699834	0.0114319	0.484031	0.83033	Brain_Caudate_basal_ganglia
Meta	ENSG00000165695.9	AK8	-0.699742	-0.0047045	0.484088	0.83033	Brain_Caudate_basal_ganglia
Meta	ENSG00000085063.14	CD59	-0.699562	-0.0208763	0.484201	0.83033	Brain_Caudate_basal_ganglia
Meta	ENSG00000151914.19	DST	0.699553	0.0113725	0.484206	0.83033	Brain_Caudate_basal_ganglia
Meta	ENSG00000080166.15	DCT	-0.699111	-0.00735793	0.484483	0.830518	Brain_Caudate_basal_ganglia
Meta	ENSG00000137267.5	TUBB2A	-0.698804	-0.0119122	0.484674	0.830561	Brain_Caudate_basal_ganglia
Meta	ENSG00000147676.13	MAL2	-0.697974	-0.036454	0.485194	0.83091	Brain_Caudate_basal_ganglia
Meta	ENSG00000223675.1	RP11-86H7.6	-0.697709	-0.00890721	0.485359	0.83091	Brain_Caudate_basal_ganglia
Meta	ENSG00000185163.9	DDX51	-0.697429	-0.0137575	0.485534	0.83091	Brain_Caudate_basal_ganglia
Meta	ENSG00000180785.8	OR51E1	-0.697412	-0.0213736	0.485545	0.83091	Brain_Caudate_basal_ganglia
Meta	ENSG00000237248.4	LINC00987	-0.69673	-0.0139342	0.485971	0.831355	Brain_Caudate_basal_ganglia
Meta	ENSG00000184182.18	UBE2F	-0.695513	-0.011872	0.486734	0.832374	Brain_Caudate_basal_ganglia
Meta	ENSG00000242516.1	LINC00960	0.695031	0.00586259	0.487036	0.832604	Brain_Caudate_basal_ganglia
Meta	ENSG00000122696.13	SLC25A51	-0.694358	-0.00211829	0.487458	0.832797	Brain_Caudate_basal_ganglia
Meta	ENSG00000263667.1	RP3-416J7.4	0.694308	0.005308	0.487489	0.832797	Brain_Caudate_basal_ganglia
Meta	ENSG00000273442.1	AC006946.17	0.693918	0.0180892	0.487734	0.832797	Brain_Caudate_basal_ganglia
Meta	ENSG00000198131.13	ZNF544	0.693785	0.0136491	0.487817	0.832797	Brain_Caudate_basal_ganglia
Meta	ENSG00000064309.14	CDON	-0.693456	-0.00860189	0.488023	0.832864	Brain_Caudate_basal_ganglia
Meta	ENSG00000129673.9	AANAT	-0.693167	-0.00647666	0.488205	0.832889	Brain_Caudate_basal_ganglia
Meta	ENSG00000123064.12	DDX54	-0.692335	-0.0111971	0.488727	0.833255	Brain_Caudate_basal_ganglia
Meta	ENSG00000099256.18	PRTFDC1	0.692293	0.0067692	0.488754	0.833255	Brain_Caudate_basal_ganglia
Meta	ENSG00000134294.13	SLC38A2	0.691719	0.0200539	0.489114	0.833583	Brain_Caudate_basal_ganglia
Meta	ENSG00000162971.10	TYW5	-0.691146	-0.00509878	0.489474	0.833911	Brain_Caudate_basal_ganglia
Meta	ENSG00000178449.8	COX14	0.690817	0.0209141	0.48968	0.833911	Brain_Caudate_basal_ganglia
Meta	ENSG00000058729.10	RIOK2	-0.690534	-0.0125944	0.489858	0.833911	Brain_Caudate_basal_ganglia
Meta	ENSG00000166800.9	LDHAL6A	0.690349	0.00600369	0.489975	0.833911	Brain_Caudate_basal_ganglia
Meta	ENSG00000160469.16	BRSK1	-0.689712	-0.0514974	0.490375	0.833986	Brain_Caudate_basal_ganglia
Meta	ENSG00000113742.12	CPEB4	-0.689568	-0.0233985	0.490466	0.833986	Brain_Caudate_basal_ganglia
Meta	ENSG00000127311.9	HELB	-0.68948	-0.00807512	0.490521	0.833986	Brain_Caudate_basal_ganglia
Meta	ENSG00000166130.14	IKBIP	-0.689092	-0.00856708	0.490765	0.834117	Brain_Caudate_basal_ganglia
Meta	ENSG00000160963.13	COL26A1	0.688452	0.00714738	0.491168	0.834132	Brain_Caudate_basal_ganglia
Meta	ENSG00000184967.6	NOC4L	0.688397	0.00545432	0.491203	0.834132	Brain_Caudate_basal_ganglia
Meta	ENSG00000128563.13	PRKRIP1	0.688221	0.00544998	0.491314	0.834132	Brain_Caudate_basal_ganglia
Meta	ENSG00000226644.5	RP11-128M1.1	0.688015	0.0107361	0.491443	0.834132	Brain_Caudate_basal_ganglia
Meta	ENSG00000110900.14	TSPAN11	0.687261	0.00437803	0.491918	0.834654	Brain_Caudate_basal_ganglia
Meta	ENSG00000099800.7	TIMM13	0.686207	0.0124495	0.492583	0.835131	Brain_Caudate_basal_ganglia
Meta	ENSG00000198691.11	ABCA4	0.686129	0.00724741	0.492632	0.835131	Brain_Caudate_basal_ganglia
Meta	ENSG00000119689.14	DLST	0.686017	0.0253182	0.492702	0.835131	Brain_Caudate_basal_ganglia
Meta	ENSG00000105146.12	AURKC	0.685747	0.00640993	0.492873	0.835136	Brain_Caudate_basal_ganglia
Meta	ENSG00000133863.7	TEX15	-0.685056	-0.00829452	0.493309	0.835584	Brain_Caudate_basal_ganglia
Meta	ENSG00000262681.2	RP11-311F12.1	0.684796	0.00651611	0.493472	0.835584	Brain_Caudate_basal_ganglia
Meta	ENSG00000015676.17	NUDCD3	-0.68406	-0.00886482	0.493937	0.83603	Brain_Caudate_basal_ganglia
Meta	ENSG00000187391.19	MAGI2	-0.683584	-0.0107464	0.494238	0.83603	Brain_Caudate_basal_ganglia
Meta	ENSG00000121690.10	DEPDC7	-0.682982	-0.0118661	0.494618	0.83603	Brain_Caudate_basal_ganglia
Meta	ENSG00000088930.7	XRN2	-0.682496	-0.0122909	0.494925	0.83603	Brain_Caudate_basal_ganglia
Meta	ENSG00000174080.10	CTSF	0.682435	0.00702956	0.494964	0.83603	Brain_Caudate_basal_ganglia
Meta	ENSG00000169385.2	RNASE2	0.682224	0.00946183	0.495097	0.83603	Brain_Caudate_basal_ganglia
Meta	ENSG00000071967.11	CYBRD1	0.681805	0.00470755	0.495362	0.83603	Brain_Caudate_basal_ganglia
Meta	ENSG00000162623.15	TYW3	-0.681447	-0.00641672	0.495588	0.83603	Brain_Caudate_basal_ganglia
Meta	ENSG00000197558.11	SSPO	0.681276	0.00365424	0.495697	0.83603	Brain_Caudate_basal_ganglia
Meta	ENSG00000214309.4	MBLAC1	-0.681226	-0.00921037	0.495729	0.83603	Brain_Caudate_basal_ganglia
Meta	ENSG00000166268.10	MYRFL	-0.681114	-0.00227027	0.495799	0.83603	Brain_Caudate_basal_ganglia
Meta	ENSG00000255284.1	AP006621.5	-0.680898	-0.00343651	0.495936	0.83603	Brain_Caudate_basal_ganglia
Meta	ENSG00000112031.15	MTRF1L	0.680675	0.0037233	0.496077	0.83603	Brain_Caudate_basal_ganglia
Meta	ENSG00000112378.11	PERP	0.680665	0.00735604	0.496084	0.83603	Brain_Caudate_basal_ganglia
Meta	ENSG00000267014.5	LINC01532	-0.679192	-0.00889244	0.497016	0.837208	Brain_Caudate_basal_ganglia
Meta	ENSG00000178796.12	RIIAD1	-0.678819	-0.00790826	0.497253	0.837208	Brain_Caudate_basal_ganglia
Meta	ENSG00000083444.16	PLOD1	0.678765	0.0092265	0.497287	0.837208	Brain_Caudate_basal_ganglia
Meta	ENSG00000006282.20	SPATA20	0.676721	0.00311362	0.498583	0.838795	Brain_Caudate_basal_ganglia
Meta	ENSG00000171488.14	LRRC8C	-0.676658	-0.0194389	0.498623	0.838795	Brain_Caudate_basal_ganglia
Meta	ENSG00000152219.4	ARL14EP	0.676073	0.0139907	0.498994	0.838795	Brain_Caudate_basal_ganglia
Meta	ENSG00000081154.11	PCNP	-0.676069	-0.0135521	0.498997	0.838795	Brain_Caudate_basal_ganglia
Meta	ENSG00000008130.15	NADK	-0.67571	-0.0110707	0.499225	0.838795	Brain_Caudate_basal_ganglia
Meta	ENSG00000183914.14	DNAH2	-0.674755	-0.0528416	0.499831	0.838795	Brain_Caudate_basal_ganglia
Meta	ENSG00000123643.12	SLC36A1	0.674255	0.00544056	0.500149	0.838795	Brain_Caudate_basal_ganglia
Meta	ENSG00000278090.1	RP11-6O2.2	0.67389	0.00397484	0.500381	0.838795	Brain_Caudate_basal_ganglia
Meta	ENSG00000239332.5	LINC01119	0.673767	0.00968183	0.500459	0.838795	Brain_Caudate_basal_ganglia
Meta	ENSG00000197568.13	HHLA3	0.673729	0.00601046	0.500484	0.838795	Brain_Caudate_basal_ganglia
Meta	ENSG00000183691.4	NOG	0.673718	0.0294716	0.500491	0.838795	Brain_Caudate_basal_ganglia
Meta	ENSG00000258701.1	LINC00638	0.673103	0.00544475	0.500882	0.838795	Brain_Caudate_basal_ganglia
Meta	ENSG00000125414.18	MYH2	0.672533	0.00783382	0.501244	0.838795	Brain_Caudate_basal_ganglia
Meta	ENSG00000153933.9	DGKE	0.672533	0.0204505	0.501245	0.838795	Brain_Caudate_basal_ganglia
Meta	ENSG00000267060.5	PTGES3L	-0.672202	-0.0112434	0.501455	0.838795	Brain_Caudate_basal_ganglia
Meta	ENSG00000170100.13	ZNF778	-0.672082	-0.00522023	0.501531	0.838795	Brain_Caudate_basal_ganglia
Meta	ENSG00000151366.12	NDUFC2	0.671673	0.0171028	0.501792	0.838795	Brain_Caudate_basal_ganglia
Meta	ENSG00000066032.18	CTNNA2	-0.671495	-0.00848607	0.501905	0.838795	Brain_Caudate_basal_ganglia
Meta	ENSG00000018699.11	TTC27	-0.671344	-0.00413299	0.502001	0.838795	Brain_Caudate_basal_ganglia
Meta	ENSG00000166166.12	TRMT61A	-0.671216	-0.00863936	0.502083	0.838795	Brain_Caudate_basal_ganglia
Meta	ENSG00000230606.10	AC159540.1	-0.670909	-0.00646469	0.502278	0.838795	Brain_Caudate_basal_ganglia
Meta	ENSG00000117280.12	RAB29	0.670832	0.0141262	0.502327	0.838795	Brain_Caudate_basal_ganglia
Meta	ENSG00000149596.6	JPH2	-0.670386	-0.0106293	0.502612	0.838795	Brain_Caudate_basal_ganglia
Meta	ENSG00000112697.15	TMEM30A	0.670348	0.0103684	0.502636	0.838795	Brain_Caudate_basal_ganglia
Meta	ENSG00000166436.15	TRIM66	0.670179	0.00879001	0.502744	0.838795	Brain_Caudate_basal_ganglia
Meta	ENSG00000117477.12	CCDC181	-0.670163	-0.0129742	0.502754	0.838795	Brain_Caudate_basal_ganglia
Meta	ENSG00000268601.1	AC115522.3	0.670134	0.00867711	0.502772	0.838795	Brain_Caudate_basal_ganglia
Meta	ENSG00000146386.7	ABRACL	-0.669287	-0.0132311	0.503312	0.839415	Brain_Caudate_basal_ganglia
Meta	ENSG00000182175.13	RGMA	0.66898	0.011862	0.503508	0.839461	Brain_Caudate_basal_ganglia
Meta	ENSG00000066382.16	MPPED2	0.668183	0.0129655	0.504017	0.840028	Brain_Caudate_basal_ganglia
Meta	ENSG00000092094.10	OSGEP	0.666634	0.00276072	0.505006	0.841395	Brain_Caudate_basal_ganglia
Meta	ENSG00000237880.1	LINC01885	0.665111	0.00900217	0.50598	0.842736	Brain_Caudate_basal_ganglia
Meta	ENSG00000167984.17	NLRC3	0.664841	0.00277933	0.506152	0.842741	Brain_Caudate_basal_ganglia
Meta	ENSG00000215440.11	NPEPL1	0.663187	0.0116433	0.507211	0.844222	Brain_Caudate_basal_ganglia
Meta	ENSG00000154305.16	MIA3	-0.660951	-0.0197852	0.508644	0.845994	Brain_Caudate_basal_ganglia
Meta	ENSG00000167535.7	CACNB3	0.660726	0.0134513	0.508788	0.845994	Brain_Caudate_basal_ganglia
Meta	ENSG00000145782.12	ATG12	-0.660658	-0.0124382	0.508832	0.845994	Brain_Caudate_basal_ganglia
Meta	ENSG00000153208.16	MERTK	0.660467	0.00475387	0.508954	0.845994	Brain_Caudate_basal_ganglia
Meta	ENSG00000007171.16	NOS2	0.659957	0.00226478	0.509281	0.846256	Brain_Caudate_basal_ganglia
Meta	ENSG00000276269.1	RP11-403A3.2	0.658467	0.0176815	0.510238	0.847413	Brain_Caudate_basal_ganglia
Meta	ENSG00000087299.11	L2HGDH	-0.658328	-0.0165409	0.510327	0.847413	Brain_Caudate_basal_ganglia
Meta	ENSG00000148339.12	SLC25A25	-0.657453	-0.0366991	0.510889	0.847413	Brain_Caudate_basal_ganglia
Meta	ENSG00000124116.18	WFDC3	-0.657446	-0.00255266	0.510894	0.847413	Brain_Caudate_basal_ganglia
Meta	ENSG00000109775.10	UFSP2	0.657197	0.00308482	0.511055	0.847413	Brain_Caudate_basal_ganglia
Meta	ENSG00000180104.15	EXOC3	-0.656175	-0.00736722	0.511712	0.847413	Brain_Caudate_basal_ganglia
Meta	ENSG00000108244.16	KRT23	0.655823	0.00643952	0.511938	0.847413	Brain_Caudate_basal_ganglia
Meta	ENSG00000267272.5	LINC01140	-0.655719	-0.0141176	0.512005	0.847413	Brain_Caudate_basal_ganglia
Meta	ENSG00000077463.14	SIRT6	0.655578	0.00426465	0.512095	0.847413	Brain_Caudate_basal_ganglia
Meta	ENSG00000196220.15	SRGAP3	-0.655226	-0.00694974	0.512322	0.847413	Brain_Caudate_basal_ganglia
Meta	ENSG00000264016.2	CTC-297N7.9	-0.654635	-0.00360914	0.512703	0.847413	Brain_Caudate_basal_ganglia
Meta	ENSG00000125871.13	MGME1	0.654493	0.0101021	0.512794	0.847413	Brain_Caudate_basal_ganglia
Meta	ENSG00000196172.9	ZNF681	0.654271	0.00846076	0.512937	0.847413	Brain_Caudate_basal_ganglia
Meta	ENSG00000181523.12	SGSH	-0.654256	-0.00363802	0.512947	0.847413	Brain_Caudate_basal_ganglia
Meta	ENSG00000179115.10	FARSA	0.65411	0.0232255	0.513041	0.847413	Brain_Caudate_basal_ganglia
Meta	ENSG00000272338.2	RP11-722E23.2	-0.654064	-0.01682	0.513071	0.847413	Brain_Caudate_basal_ganglia
Meta	ENSG00000124508.16	BTN2A2	-0.653799	-0.00303938	0.513241	0.847413	Brain_Caudate_basal_ganglia
Meta	ENSG00000227345.8	PARG	-0.653741	-0.00801426	0.513279	0.847413	Brain_Caudate_basal_ganglia
Meta	ENSG00000197774.12	EME2	-0.653612	-0.0058308	0.513362	0.847413	Brain_Caudate_basal_ganglia
Meta	ENSG00000136783.9	NIPSNAP3A	0.653471	0.00457073	0.513453	0.847413	Brain_Caudate_basal_ganglia
Meta	ENSG00000142583.17	SLC2A5	-0.653324	-0.0170042	0.513547	0.847413	Brain_Caudate_basal_ganglia
Meta	ENSG00000132470.13	ITGB4	-0.652987	-0.0173881	0.513764	0.847437	Brain_Caudate_basal_ganglia
Meta	ENSG00000115816.14	CEBPZ	0.652774	0.0104243	0.513902	0.847437	Brain_Caudate_basal_ganglia
Meta	ENSG00000125304.8	TM9SF2	0.652429	0.015947	0.514125	0.847524	Brain_Caudate_basal_ganglia
Meta	ENSG00000162148.10	PPP1R32	-0.651629	-0.0176726	0.51464	0.847612	Brain_Caudate_basal_ganglia
Meta	ENSG00000165609.12	NUDT5	0.651072	0.00676503	0.515	0.847612	Brain_Caudate_basal_ganglia
Meta	ENSG00000138131.3	LOXL4	-0.650677	-0.00502538	0.515255	0.847612	Brain_Caudate_basal_ganglia
Meta	ENSG00000163798.13	SLC4A1AP	-0.650671	-0.00965474	0.515259	0.847612	Brain_Caudate_basal_ganglia
Meta	ENSG00000067182.7	TNFRSF1A	-0.650605	-0.0323213	0.515302	0.847612	Brain_Caudate_basal_ganglia
Meta	ENSG00000215252.11	GOLGA8B	-0.649608	-0.00439489	0.515945	0.847612	Brain_Caudate_basal_ganglia
Meta	ENSG00000137074.18	APTX	0.649598	0.00601618	0.515952	0.847612	Brain_Caudate_basal_ganglia
Meta	ENSG00000065548.17	ZC3H15	-0.649429	-0.0128886	0.516061	0.847612	Brain_Caudate_basal_ganglia
Meta	ENSG00000180822.11	PSMG4	-0.649395	-0.00590851	0.516083	0.847612	Brain_Caudate_basal_ganglia
Meta	ENSG00000102763.17	VWA8	0.648741	0.0106152	0.516506	0.847612	Brain_Caudate_basal_ganglia
Meta	ENSG00000168268.10	NT5DC2	-0.648702	-0.0267819	0.516531	0.847612	Brain_Caudate_basal_ganglia
Meta	ENSG00000137203.10	TFAP2A	-0.648583	-0.00454392	0.516608	0.847612	Brain_Caudate_basal_ganglia
Meta	ENSG00000182902.13	SLC25A18	-0.648428	-0.0160919	0.516708	0.847612	Brain_Caudate_basal_ganglia
Meta	ENSG00000140749.8	IGSF6	0.648419	0.0293624	0.516714	0.847612	Brain_Caudate_basal_ganglia
Meta	ENSG00000185860.13	CCDC190	0.648396	0.00669753	0.516729	0.847612	Brain_Caudate_basal_ganglia
Meta	ENSG00000114378.16	HYAL1	-0.648131	-0.0169485	0.5169	0.847614	Brain_Caudate_basal_ganglia
Meta	ENSG00000237491.8	RP11-206L10.9	-0.647293	-0.0922727	0.517443	0.847631	Brain_Caudate_basal_ganglia
Meta	ENSG00000263146.2	LINC01896	0.646858	0.0186566	0.517724	0.847631	Brain_Caudate_basal_ganglia
Meta	ENSG00000273125.1	LINC01990	0.646592	0.00493639	0.517896	0.847631	Brain_Caudate_basal_ganglia
Meta	ENSG00000085117.11	CD82	0.646206	0.00678894	0.518146	0.847631	Brain_Caudate_basal_ganglia
Meta	ENSG00000100263.13	RHBDD3	0.646009	0.0195517	0.518274	0.847631	Brain_Caudate_basal_ganglia
Meta	ENSG00000105669.13	COPE	0.645399	0.016412	0.518669	0.847631	Brain_Caudate_basal_ganglia
Meta	ENSG00000251350.1	LVCAT1	-0.645268	-0.00235511	0.518753	0.847631	Brain_Caudate_basal_ganglia
Meta	ENSG00000197483.9	ZNF628	0.645093	0.00584943	0.518867	0.847631	Brain_Caudate_basal_ganglia
Meta	ENSG00000231680.1	AP003774.6	0.644644	0.00227592	0.519158	0.847631	Brain_Caudate_basal_ganglia
Meta	ENSG00000204176.13	SYT15	0.644373	0.0142664	0.519334	0.847631	Brain_Caudate_basal_ganglia
Meta	ENSG00000213760.10	ATP6V1G2	-0.644012	-0.0181058	0.519568	0.847631	Brain_Caudate_basal_ganglia
Meta	ENSG00000175643.8	RMI2	0.643964	0.00328345	0.519599	0.847631	Brain_Caudate_basal_ganglia
Meta	ENSG00000231838.1	RP11-449H15.2	-0.643654	-0.042647	0.5198	0.847631	Brain_Caudate_basal_ganglia
Meta	ENSG00000086061.15	DNAJA1	-0.64361	-0.0528876	0.519829	0.847631	Brain_Caudate_basal_ganglia
Meta	ENSG00000110660.14	SLC35F2	-0.64348	-0.00416942	0.519912	0.847631	Brain_Caudate_basal_ganglia
Meta	ENSG00000271868.1	RP11-1293J14.1	0.643386	0.0061346	0.519973	0.847631	Brain_Caudate_basal_ganglia
Meta	ENSG00000155093.17	PTPRN2	-0.643273	-0.0173202	0.520047	0.847631	Brain_Caudate_basal_ganglia
Meta	ENSG00000108821.13	COL1A1	-0.643243	-0.019396	0.520067	0.847631	Brain_Caudate_basal_ganglia
Meta	ENSG00000109047.7	RCVRN	0.643128	0.00168556	0.520141	0.847631	Brain_Caudate_basal_ganglia
Meta	ENSG00000170222.11	ADPRM	0.641816	-0.000627535	0.520993	0.84865	Brain_Caudate_basal_ganglia
Meta	ENSG00000229178.1	AC069513.4	0.64164	0.00428325	0.521107	0.84865	Brain_Caudate_basal_ganglia
Meta	ENSG00000126775.8	ATG14	0.641082	0.0119977	0.521469	0.848963	Brain_Caudate_basal_ganglia
Meta	ENSG00000272564.1	RP11-548P2.2	0.640274	0.00336488	0.521995	0.849136	Brain_Caudate_basal_ganglia
Meta	ENSG00000283154.2	IQCJ-SCHIP1	0.640177	0.0065741	0.522057	0.849136	Brain_Caudate_basal_ganglia
Meta	ENSG00000177238.13	TRIM72	-0.63997	-0.00479356	0.522192	0.849136	Brain_Caudate_basal_ganglia
Meta	ENSG00000204381.11	LAYN	0.639387	0.0111068	0.522571	0.849136	Brain_Caudate_basal_ganglia
Meta	ENSG00000174990.4	CA5A	-0.639381	-0.00511136	0.522575	0.849136	Brain_Caudate_basal_ganglia
Meta	ENSG00000256537.4	SMIM10L1	0.639347	0.00715605	0.522597	0.849136	Brain_Caudate_basal_ganglia
Meta	ENSG00000149231.11	CCDC82	0.63849	0.00328596	0.523155	0.84954	Brain_Caudate_basal_ganglia
Meta	ENSG00000100276.9	RASL10A	-0.638422	-0.0045355	0.523199	0.84954	Brain_Caudate_basal_ganglia
Meta	ENSG00000117748.9	RPA2	0.638178	0.0037705	0.523358	0.84954	Brain_Caudate_basal_ganglia
Meta	ENSG00000118197.13	DDX59	-0.637611	-0.00714267	0.523727	0.849611	Brain_Caudate_basal_ganglia
Meta	ENSG00000151239.13	TWF1	0.637587	0.012621	0.523742	0.849611	Brain_Caudate_basal_ganglia
Meta	ENSG00000129103.17	SUMF2	0.637021	0.00512841	0.524111	0.849934	Brain_Caudate_basal_ganglia
Meta	ENSG00000267475.1	CTD-2538C1.2	-0.636609	-0.00800045	0.52438	0.850012	Brain_Caudate_basal_ganglia
Meta	ENSG00000005059.15	MCUB	0.635964	0.0310867	0.5248	0.850012	Brain_Caudate_basal_ganglia
Meta	ENSG00000186594.14	MIR22HG	-0.635568	-0.0083256	0.525058	0.850012	Brain_Caudate_basal_ganglia
Meta	ENSG00000171621.13	SPSB1	0.63555	0.00883892	0.52507	0.850012	Brain_Caudate_basal_ganglia
Meta	ENSG00000183354.11	KIAA2026	-0.635528	-0.0191045	0.525084	0.850012	Brain_Caudate_basal_ganglia
Meta	ENSG00000130517.13	PGPEP1	-0.635377	-0.00653151	0.525183	0.850012	Brain_Caudate_basal_ganglia
Meta	ENSG00000204290.10	BTNL2	-0.634971	-0.00432872	0.525447	0.850031	Brain_Caudate_basal_ganglia
Meta	ENSG00000242372.6	EIF6	0.634684	0.030802	0.525635	0.850031	Brain_Caudate_basal_ganglia
Meta	ENSG00000139304.12	PTPRQ	0.634574	0.00494843	0.525707	0.850031	Brain_Caudate_basal_ganglia
Meta	ENSG00000128739.21	SNRPN	-0.634052	-0.0422237	0.526047	0.850053	Brain_Caudate_basal_ganglia
Meta	ENSG00000087116.14	ADAMTS2	0.633341	0.00347517	0.526511	0.850053	Brain_Caudate_basal_ganglia
Meta	ENSG00000174482.10	LINGO2	-0.633168	-0.00497097	0.526624	0.850053	Brain_Caudate_basal_ganglia
Meta	ENSG00000134253.9	TRIM45	-0.632883	-0.0160571	0.52681	0.850053	Brain_Caudate_basal_ganglia
Meta	ENSG00000166484.19	MAPK7	-0.632778	-0.014391	0.526879	0.850053	Brain_Caudate_basal_ganglia
Meta	ENSG00000093167.17	LRRFIP2	-0.632744	-0.00785093	0.526901	0.850053	Brain_Caudate_basal_ganglia
Meta	ENSG00000085465.12	OVGP1	0.632724	0.0135282	0.526914	0.850053	Brain_Caudate_basal_ganglia
Meta	ENSG00000175283.7	DOLK	0.632455	0.0210379	0.52709	0.850062	Brain_Caudate_basal_ganglia
Meta	ENSG00000143761.15	ARF1	0.631468	0.0239561	0.527735	0.85022	Brain_Caudate_basal_ganglia
Meta	ENSG00000238243.3	OR2W3	-0.631454	-0.00950522	0.527744	0.85022	Brain_Caudate_basal_ganglia
Meta	ENSG00000119913.4	TECTB	0.631308	0.00434426	0.527839	0.85022	Brain_Caudate_basal_ganglia
Meta	ENSG00000082126.17	MPP4	0.631029	0.0167645	0.528022	0.85022	Brain_Caudate_basal_ganglia
Meta	ENSG00000205837.7	LINC00487	0.631001	0.00416465	0.52804	0.85022	Brain_Caudate_basal_ganglia
Meta	ENSG00000273507.4	RP11-50D16.4	-0.630535	-0.00457914	0.528345	0.850435	Brain_Caudate_basal_ganglia
Meta	ENSG00000119231.10	SENP5	-0.629552	-0.0140469	0.528988	0.851106	Brain_Caudate_basal_ganglia
Meta	ENSG00000159788.18	RGS12	-0.629376	-0.00915886	0.529103	0.851106	Brain_Caudate_basal_ganglia
Meta	ENSG00000270171.1	RP11-338N10.1	0.629105	0.00221935	0.52928	0.851116	Brain_Caudate_basal_ganglia
Meta	ENSG00000205181.5	LINC00654	0.62843	0.00366736	0.529723	0.851553	Brain_Caudate_basal_ganglia
Meta	ENSG00000179399.14	GPC5	0.627676	0.00662098	0.530216	0.852072	Brain_Caudate_basal_ganglia
Meta	ENSG00000271855.1	RP11-214N9.1	0.626858	0.00270789	0.530752	0.852419	Brain_Caudate_basal_ganglia
Meta	ENSG00000259363.5	CTD-2054N24.2	0.626603	0.00245304	0.53092	0.852419	Brain_Caudate_basal_ganglia
Meta	ENSG00000134748.12	PRPF38A	-0.626564	-0.0132378	0.530945	0.852419	Brain_Caudate_basal_ganglia
Meta	ENSG00000139899.10	CBLN3	-0.625978	-0.00331941	0.53133	0.85258	Brain_Caudate_basal_ganglia
Meta	ENSG00000165131.6	C7orf34	0.62589	0.0151297	0.531387	0.85258	Brain_Caudate_basal_ganglia
Meta	ENSG00000162398.11	LEXM	-0.625483	-0.00756088	0.531654	0.852734	Brain_Caudate_basal_ganglia
Meta	ENSG00000099940.11	SNAP29	0.625197	0.00496027	0.531842	0.85276	Brain_Caudate_basal_ganglia
Meta	ENSG00000127666.9	TICAM1	-0.624219	-0.0190637	0.532484	0.853049	Brain_Caudate_basal_ganglia
Meta	ENSG00000137731.13	FXYD2	-0.624204	-0.00976175	0.532494	0.853049	Brain_Caudate_basal_ganglia
Meta	ENSG00000163958.13	ZDHHC19	0.623975	0.00404365	0.532644	0.853049	Brain_Caudate_basal_ganglia
Meta	ENSG00000198755.10	RPL10A	0.62388	0.017508	0.532706	0.853049	Brain_Caudate_basal_ganglia
Meta	ENSG00000115718.17	PROC	0.62323	0.00667268	0.533134	0.853419	Brain_Caudate_basal_ganglia
Meta	ENSG00000182586.8	LINC00334	0.623007	0.00479291	0.53328	0.853419	Brain_Caudate_basal_ganglia
Meta	ENSG00000267353.1	CTD-2162K18.3	-0.622209	-0.00676855	0.533804	0.853677	Brain_Caudate_basal_ganglia
Meta	ENSG00000196937.10	FAM3C	-0.622041	-0.0172056	0.533915	0.853677	Brain_Caudate_basal_ganglia
Meta	ENSG00000187676.7	B3GLCT	-0.621277	-0.0149756	0.534417	0.853677	Brain_Caudate_basal_ganglia
Meta	ENSG00000204351.11	SKIV2L	0.621218	0.00361541	0.534456	0.853677	Brain_Caudate_basal_ganglia
Meta	ENSG00000155906.16	RMND1	-0.620563	-0.00619334	0.534887	0.853677	Brain_Caudate_basal_ganglia
Meta	ENSG00000267612.1	CTD-3116E22.7	-0.620484	-0.0154546	0.534939	0.853677	Brain_Caudate_basal_ganglia
Meta	ENSG00000175581.13	MRPL48	-0.620263	-0.01207	0.535085	0.853677	Brain_Caudate_basal_ganglia
Meta	ENSG00000129474.15	AJUBA	-0.620216	-0.00593453	0.535116	0.853677	Brain_Caudate_basal_ganglia
Meta	ENSG00000182674.5	KCNB2	0.620049	0.0101153	0.535225	0.853677	Brain_Caudate_basal_ganglia
Meta	ENSG00000090316.15	MAEA	0.619916	0.0149584	0.535313	0.853677	Brain_Caudate_basal_ganglia
Meta	ENSG00000197915.5	HRNR	0.619898	0.00259993	0.535325	0.853677	Brain_Caudate_basal_ganglia
Meta	ENSG00000164122.8	ASB5	0.619182	0.00303189	0.535796	0.853939	Brain_Caudate_basal_ganglia
Meta	ENSG00000203908.3	KHDC3L	-0.619128	-0.00498169	0.535832	0.853939	Brain_Caudate_basal_ganglia
Meta	ENSG00000104081.13	BMF	0.618149	0.0115634	0.536477	0.854694	Brain_Caudate_basal_ganglia
Meta	ENSG00000173581.7	CCDC106	-0.617291	-0.0199928	0.537043	0.855027	Brain_Caudate_basal_ganglia
Meta	ENSG00000273403.1	RP11-329B9.3	0.617051	0.00426674	0.537201	0.855027	Brain_Caudate_basal_ganglia
Meta	ENSG00000119326.14	CTNNAL1	-0.616735	-0.00629533	0.537409	0.855027	Brain_Caudate_basal_ganglia
Meta	ENSG00000185155.11	MIXL1	0.616557	0.00828466	0.537527	0.855027	Brain_Caudate_basal_ganglia
Meta	ENSG00000164398.12	ACSL6	-0.616532	-0.00877301	0.537543	0.855027	Brain_Caudate_basal_ganglia
Meta	ENSG00000228421.2	AC005013.5	-0.615898	-0.00375238	0.537962	0.85542	Brain_Caudate_basal_ganglia
Meta	ENSG00000134324.11	LPIN1	0.615333	0.00523523	0.538335	0.855739	Brain_Caudate_basal_ganglia
Meta	ENSG00000227066.1	RP3-340N1.2	-0.614558	-0.00333351	0.538846	0.855949	Brain_Caudate_basal_ganglia
Meta	ENSG00000172236.16	TPSAB1	0.614498	0.00548017	0.538886	0.855949	Brain_Caudate_basal_ganglia
Meta	ENSG00000166455.13	C16orf46	-0.614354	-0.00761736	0.538982	0.855949	Brain_Caudate_basal_ganglia
Meta	ENSG00000271892.1	CTD-2228A4.1	-0.613474	-0.0038672	0.539563	0.856599	Brain_Caudate_basal_ganglia
Meta	ENSG00000245975.2	RP11-30K9.6	-0.61292	-0.00622288	0.539929	0.856713	Brain_Caudate_basal_ganglia
Meta	ENSG00000170191.4	NANP	-0.612615	-0.00951435	0.540131	0.856713	Brain_Caudate_basal_ganglia
Meta	ENSG00000185518.11	SV2B	0.612339	0.0185487	0.540313	0.856713	Brain_Caudate_basal_ganglia
Meta	ENSG00000138750.14	NUP54	0.612326	0.00409917	0.540322	0.856713	Brain_Caudate_basal_ganglia
Meta	ENSG00000170276.5	HSPB2	-0.611874	-0.0101564	0.540621	0.856914	Brain_Caudate_basal_ganglia
Meta	ENSG00000164010.13	ERMAP	-0.611084	-0.00519102	0.541144	0.85709	Brain_Caudate_basal_ganglia
Meta	ENSG00000116741.7	RGS2	0.610911	0.0145596	0.541259	0.85709	Brain_Caudate_basal_ganglia
Meta	ENSG00000001629.9	ANKIB1	0.610753	0.0596487	0.541363	0.85709	Brain_Caudate_basal_ganglia
Meta	ENSG00000228049.7	POLR2J2	-0.610668	-0.0020909	0.541419	0.85709	Brain_Caudate_basal_ganglia
Meta	ENSG00000131871.14	SELENOS	0.610361	0.0129686	0.541623	0.85714	Brain_Caudate_basal_ganglia
Meta	ENSG00000165140.9	FBP1	0.608581	0.00848313	0.542802	0.858728	Brain_Caudate_basal_ganglia
Meta	ENSG00000145375.7	SPATA5	0.608327	0.00997883	0.542971	0.858728	Brain_Caudate_basal_ganglia
Meta	ENSG00000156381.8	ANKRD9	-0.607425	-0.00559186	0.543569	0.859401	Brain_Caudate_basal_ganglia
Meta	ENSG00000226562.3	CYP4F26P	0.606952	0.00748547	0.543883	0.859547	Brain_Caudate_basal_ganglia
Meta	ENSG00000273036.2	FAM95C	-0.606766	-0.0166405	0.544006	0.859547	Brain_Caudate_basal_ganglia
Meta	ENSG00000160949.16	TONSL	-0.605901	-0.00838402	0.54458	0.859968	Brain_Caudate_basal_ganglia
Meta	ENSG00000025434.18	NR1H3	-0.60563	-0.0160322	0.544761	0.859968	Brain_Caudate_basal_ganglia
Meta	ENSG00000226490.1	AC138647.1	-0.605346	-0.00786132	0.544949	0.859968	Brain_Caudate_basal_ganglia
Meta	ENSG00000168772.10	CXXC4	0.605325	0.0206886	0.544963	0.859968	Brain_Caudate_basal_ganglia
Meta	ENSG00000166260.10	COX11	-0.605059	-0.00608491	0.54514	0.859976	Brain_Caudate_basal_ganglia
Meta	ENSG00000158710.14	TAGLN2	-0.603513	-0.0331318	0.546167	0.861323	Brain_Caudate_basal_ganglia
Meta	ENSG00000112619.7	PRPH2	0.603206	0.00267453	0.546372	0.861373	Brain_Caudate_basal_ganglia
Meta	ENSG00000007341.18	ST7L	-0.602827	-0.00534549	0.546624	0.861407	Brain_Caudate_basal_ganglia
Meta	ENSG00000241935.8	HOGA1	-0.602655	-0.0089767	0.546738	0.861407	Brain_Caudate_basal_ganglia
Meta	ENSG00000143067.4	ZNF697	0.601969	0.00662902	0.547195	0.86179	Brain_Caudate_basal_ganglia
Meta	ENSG00000156931.15	VPS8	0.601725	0.0034767	0.547357	0.86179	Brain_Caudate_basal_ganglia
Meta	ENSG00000156973.13	PDE6D	0.60127	0.00792131	0.54766	0.86179	Brain_Caudate_basal_ganglia
Meta	ENSG00000187546.13	AGMO	-0.601168	-0.0061451	0.547728	0.86179	Brain_Caudate_basal_ganglia
Meta	ENSG00000100987.14	VSX1	0.600807	0.00479568	0.547969	0.86179	Brain_Caudate_basal_ganglia
Meta	ENSG00000100077.14	GRK3	-0.600732	-0.0113241	0.548019	0.86179	Brain_Caudate_basal_ganglia
Meta	ENSG00000153060.7	TEKT5	0.599362	0.00366601	0.548932	0.862069	Brain_Caudate_basal_ganglia
Meta	ENSG00000103855.17	CD276	0.599331	0.0116983	0.548952	0.862069	Brain_Caudate_basal_ganglia
Meta	ENSG00000050748.17	MAPK9	0.599255	0.0163039	0.549003	0.862069	Brain_Caudate_basal_ganglia
Meta	ENSG00000158864.12	NDUFS2	-0.599027	-0.00806577	0.549155	0.862069	Brain_Caudate_basal_ganglia
Meta	ENSG00000134443.9	GRP	-0.599003	-0.00705863	0.549171	0.862069	Brain_Caudate_basal_ganglia
Meta	ENSG00000272168.6	CASC15	0.598909	0.0103727	0.549234	0.862069	Brain_Caudate_basal_ganglia
Meta	ENSG00000214021.15	TTLL3	-0.598059	-0.0137368	0.5498	0.862686	Brain_Caudate_basal_ganglia
Meta	ENSG00000131669.9	NINJ1	-0.596582	-0.0229463	0.550786	0.863902	Brain_Caudate_basal_ganglia
Meta	ENSG00000244733.5	RP11-506M13.3	0.596379	0.0115771	0.550922	0.863902	Brain_Caudate_basal_ganglia
Meta	ENSG00000167768.4	KRT1	0.595912	0.006196	0.551234	0.863906	Brain_Caudate_basal_ganglia
Meta	ENSG00000197016.11	ZNF470	-0.59539	-0.0083978	0.551583	0.863906	Brain_Caudate_basal_ganglia
Meta	ENSG00000272663.1	RP11-191L17.1	-0.594823	-0.00721363	0.551962	0.863906	Brain_Caudate_basal_ganglia
Meta	ENSG00000196260.4	SFTA2	0.594455	0.0055715	0.552208	0.863906	Brain_Caudate_basal_ganglia
Meta	ENSG00000174652.17	ZNF266	0.594109	0.00249134	0.552439	0.863906	Brain_Caudate_basal_ganglia
Meta	ENSG00000160999.10	SH2B2	0.594042	0.00426501	0.552484	0.863906	Brain_Caudate_basal_ganglia
Meta	ENSG00000116771.5	AGMAT	0.59367	0.00691032	0.552733	0.863906	Brain_Caudate_basal_ganglia
Meta	ENSG00000135698.9	MPHOSPH6	0.593569	0.00836526	0.552801	0.863906	Brain_Caudate_basal_ganglia
Meta	ENSG00000255458.5	RP11-539G18.3	0.593176	0.0283918	0.553063	0.863906	Brain_Caudate_basal_ganglia
Meta	ENSG00000196335.12	STK31	-0.593012	-0.00671647	0.553173	0.863906	Brain_Caudate_basal_ganglia
Meta	ENSG00000254139.1	CTD-2339F6.1	-0.592956	-0.00931151	0.553211	0.863906	Brain_Caudate_basal_ganglia
Meta	ENSG00000229694.6	LINC00484	0.592578	0.00151192	0.553463	0.863906	Brain_Caudate_basal_ganglia
Meta	ENSG00000137806.8	NDUFAF1	0.592469	0.00422899	0.553537	0.863906	Brain_Caudate_basal_ganglia
Meta	ENSG00000160886.13	LY6K	0.592429	0.00696833	0.553563	0.863906	Brain_Caudate_basal_ganglia
Meta	ENSG00000183066.14	WBP2NL	0.592349	0.00694599	0.553617	0.863906	Brain_Caudate_basal_ganglia
Meta	ENSG00000128791.11	TWSG1	-0.592229	-0.00580769	0.553697	0.863906	Brain_Caudate_basal_ganglia
Meta	ENSG00000175137.10	SH3BP5L	0.591621	0.0103998	0.554104	0.864271	Brain_Caudate_basal_ganglia
Meta	ENSG00000122674.11	CCZ1	-0.590753	-0.00175283	0.554686	0.864756	Brain_Caudate_basal_ganglia
Meta	ENSG00000270091.1	RP11-78O7.2	0.59064	0.00617372	0.554762	0.864756	Brain_Caudate_basal_ganglia
Meta	ENSG00000167191.11	GPRC5B	-0.587613	-0.0124622	0.556792	0.867541	Brain_Caudate_basal_ganglia
Meta	ENSG00000084234.16	APLP2	0.587457	0.0238078	0.556897	0.867541	Brain_Caudate_basal_ganglia
Meta	ENSG00000151468.10	CCDC3	0.587147	0.00695894	0.557105	0.867594	Brain_Caudate_basal_ganglia
Meta	ENSG00000100814.17	CCNB1IP1	-0.586674	-0.00262329	0.557423	0.867818	Brain_Caudate_basal_ganglia
Meta	ENSG00000030582.17	GRN	-0.586126	-0.0092688	0.557791	0.867918	Brain_Caudate_basal_ganglia
Meta	ENSG00000136925.14	TSTD2	-0.585988	-0.0121593	0.557884	0.867918	Brain_Caudate_basal_ganglia
Meta	ENSG00000161249.20	DMKN	0.585628	0.0152309	0.558125	0.867918	Brain_Caudate_basal_ganglia
Meta	ENSG00000162753.11	SLC9C2	-0.585292	-0.00895183	0.558351	0.867918	Brain_Caudate_basal_ganglia
Meta	ENSG00000145757.15	SPATA9	0.585177	0.00765125	0.558429	0.867918	Brain_Caudate_basal_ganglia
Meta	ENSG00000160224.16	AIRE	0.585024	0.00673392	0.558532	0.867918	Brain_Caudate_basal_ganglia
Meta	ENSG00000133460.19	SLC2A11	0.584521	0.00592934	0.55887	0.868172	Brain_Caudate_basal_ganglia
Meta	ENSG00000089351.14	GRAMD1A	0.583778	0.00830938	0.55937	0.868362	Brain_Caudate_basal_ganglia
Meta	ENSG00000167011.8	NAT16	0.583543	0.00326089	0.559528	0.868362	Brain_Caudate_basal_ganglia
Meta	ENSG00000177370.4	TIMM22	0.582969	0.00742765	0.559914	0.868362	Brain_Caudate_basal_ganglia
Meta	ENSG00000153113.23	CAST	0.582897	0.00566692	0.559963	0.868362	Brain_Caudate_basal_ganglia
Meta	ENSG00000101412.12	E2F1	0.582672	0.00643345	0.560114	0.868362	Brain_Caudate_basal_ganglia
Meta	ENSG00000106733.20	NMRK1	0.582218	0.00170145	0.56042	0.868362	Brain_Caudate_basal_ganglia
Meta	ENSG00000182218.9	HHIPL1	0.582011	0.00525933	0.560559	0.868362	Brain_Caudate_basal_ganglia
Meta	ENSG00000101670.11	LIPG	0.581247	0.00543104	0.561074	0.868362	Brain_Caudate_basal_ganglia
Meta	ENSG00000261934.2	PCDHGA9	-0.581215	-0.00512345	0.561095	0.868362	Brain_Caudate_basal_ganglia
Meta	ENSG00000142230.11	SAE1	-0.581172	-0.0183895	0.561124	0.868362	Brain_Caudate_basal_ganglia
Meta	ENSG00000167395.10	ZNF646	0.58112	0.00870354	0.56116	0.868362	Brain_Caudate_basal_ganglia
Meta	ENSG00000106009.15	BRAT1	0.581003	0.0154572	0.561238	0.868362	Brain_Caudate_basal_ganglia
Meta	ENSG00000170954.11	ZNF415	0.58075	0.00388459	0.561409	0.868362	Brain_Caudate_basal_ganglia
Meta	ENSG00000232001.1	AC108868.6	-0.580591	-0.00561877	0.561516	0.868362	Brain_Caudate_basal_ganglia
Meta	ENSG00000140521.12	POLG	0.579662	0.00897626	0.562143	0.868362	Brain_Caudate_basal_ganglia
Meta	ENSG00000196655.11	TRAPPC4	-0.579246	-0.00394557	0.562423	0.868362	Brain_Caudate_basal_ganglia
Meta	ENSG00000122507.20	BBS9	-0.57877	-0.00651896	0.562745	0.868362	Brain_Caudate_basal_ganglia
Meta	ENSG00000153721.18	CNKSR3	0.578737	0.0182914	0.562766	0.868362	Brain_Caudate_basal_ganglia
Meta	ENSG00000099954.18	CECR2	0.578212	0.0101382	0.563121	0.868362	Brain_Caudate_basal_ganglia
Meta	ENSG00000258986.6	TMEM179	-0.578093	-0.00647499	0.563201	0.868362	Brain_Caudate_basal_ganglia
Meta	ENSG00000188004.9	C1orf204	0.577859	0.00650373	0.563359	0.868362	Brain_Caudate_basal_ganglia
Meta	ENSG00000197362.14	ZNF786	0.57772	0.00393536	0.563453	0.868362	Brain_Caudate_basal_ganglia
Meta	ENSG00000196735.11	HLA-DQA1	-0.577538	-0.00519581	0.563576	0.868362	Brain_Caudate_basal_ganglia
Meta	ENSG00000166341.7	DCHS1	-0.577188	-0.00932972	0.563812	0.868362	Brain_Caudate_basal_ganglia
Meta	ENSG00000136059.14	VILL	0.576959	0.00313504	0.563967	0.868362	Brain_Caudate_basal_ganglia
Meta	ENSG00000129351.17	ILF3	-0.57608	-0.0239415	0.564561	0.868362	Brain_Caudate_basal_ganglia
Meta	ENSG00000135048.13	TMEM2	0.575827	0.0058195	0.564732	0.868362	Brain_Caudate_basal_ganglia
Meta	ENSG00000250060.1	RP11-332J15.2	-0.575802	-0.00364999	0.564749	0.868362	Brain_Caudate_basal_ganglia
Meta	ENSG00000180881.19	CAPS2	0.575678	0.0124487	0.564833	0.868362	Brain_Caudate_basal_ganglia
Meta	ENSG00000164144.15	ARFIP1	-0.574905	-0.0078278	0.565356	0.868362	Brain_Caudate_basal_ganglia
Meta	ENSG00000186496.10	ZNF396	-0.574418	-0.020254	0.565685	0.868362	Brain_Caudate_basal_ganglia
Meta	ENSG00000260475.1	RP11-85A1.3	0.574034	0.00556773	0.565945	0.868362	Brain_Caudate_basal_ganglia
Meta	ENSG00000007541.16	PIGQ	0.57386	0.00607799	0.566063	0.868362	Brain_Caudate_basal_ganglia
Meta	ENSG00000221923.8	ZNF880	-0.573855	-0.00179081	0.566066	0.868362	Brain_Caudate_basal_ganglia
Meta	ENSG00000204618.8	RNF39	-0.573753	-0.00500687	0.566135	0.868362	Brain_Caudate_basal_ganglia
Meta	ENSG00000179820.15	MYADM	0.573644	0.00569536	0.566209	0.868362	Brain_Caudate_basal_ganglia
Meta	ENSG00000128536.15	CDHR3	-0.572856	-0.00743169	0.566742	0.868362	Brain_Caudate_basal_ganglia
Meta	ENSG00000126267.8	COX6B1	0.571989	0.0171375	0.56733	0.868362	Brain_Caudate_basal_ganglia
Meta	ENSG00000104341.16	LAPTM4B	-0.571984	-0.0081045	0.567333	0.868362	Brain_Caudate_basal_ganglia
Meta	ENSG00000162585.16	FAAP20	-0.571623	-0.00261234	0.567577	0.868362	Brain_Caudate_basal_ganglia
Meta	ENSG00000176155.18	CCDC57	-0.571561	-0.00657459	0.567619	0.868362	Brain_Caudate_basal_ganglia
Meta	ENSG00000114686.8	MRPL3	0.571435	0.0168717	0.567705	0.868362	Brain_Caudate_basal_ganglia
Meta	ENSG00000124275.14	MTRR	0.571322	0.00346334	0.567781	0.868362	Brain_Caudate_basal_ganglia
Meta	ENSG00000168491.9	CCDC110	-0.570419	-0.012069	0.568394	0.868362	Brain_Caudate_basal_ganglia
Meta	ENSG00000162769.12	FLVCR1	0.570375	0.00334308	0.568423	0.868362	Brain_Caudate_basal_ganglia
Meta	ENSG00000067208.14	EVI5	-0.570212	-0.00379644	0.568534	0.868362	Brain_Caudate_basal_ganglia
Meta	ENSG00000177707.10	NECTIN3	-0.570208	-0.00428427	0.568536	0.868362	Brain_Caudate_basal_ganglia
Meta	ENSG00000263874.2	LINC00672	-0.57018	-0.0108252	0.568556	0.868362	Brain_Caudate_basal_ganglia
Meta	ENSG00000154640.14	BTG3	-0.570099	-0.0375923	0.568611	0.868362	Brain_Caudate_basal_ganglia
Meta	ENSG00000238290.1	RP11-431K24.1	0.570048	0.00615092	0.568645	0.868362	Brain_Caudate_basal_ganglia
Meta	ENSG00000177465.4	ACOT4	0.57003	0.00454214	0.568658	0.868362	Brain_Caudate_basal_ganglia
Meta	ENSG00000258733.5	CTD-2341M24.1	0.569594	0.00249787	0.568953	0.868362	Brain_Caudate_basal_ganglia
Meta	ENSG00000233569.1	RP11-500B12.1	-0.569473	-0.00273039	0.569035	0.868362	Brain_Caudate_basal_ganglia
Meta	ENSG00000105088.8	OLFM2	0.569255	0.00519061	0.569183	0.868362	Brain_Caudate_basal_ganglia
Meta	ENSG00000183762.12	KREMEN1	-0.569114	-0.004543	0.569279	0.868362	Brain_Caudate_basal_ganglia
Meta	ENSG00000281937.1	RP3-510D11.4	0.568898	0.00331589	0.569425	0.868362	Brain_Caudate_basal_ganglia
Meta	ENSG00000103355.13	PRSS33	0.568717	0.00683304	0.569548	0.868362	Brain_Caudate_basal_ganglia
Meta	ENSG00000245156.1	RP11-867G23.3	-0.568425	-0.0117861	0.569746	0.868362	Brain_Caudate_basal_ganglia
Meta	ENSG00000161551.14	ZNF577	-0.568424	-0.00522406	0.569747	0.868362	Brain_Caudate_basal_ganglia
Meta	ENSG00000204438.10	GPANK1	0.568297	0.0173379	0.569833	0.868362	Brain_Caudate_basal_ganglia
Meta	ENSG00000144218.18	AFF3	-0.568213	-0.00958676	0.569891	0.868362	Brain_Caudate_basal_ganglia
Meta	ENSG00000198952.8	SMG5	-0.568171	-0.0136679	0.569919	0.868362	Brain_Caudate_basal_ganglia
Meta	ENSG00000141198.14	TOM1L1	0.568014	0.0089123	0.570026	0.868362	Brain_Caudate_basal_ganglia
Meta	ENSG00000127220.5	ABHD8	0.567845	0.0131566	0.57014	0.868362	Brain_Caudate_basal_ganglia
Meta	ENSG00000127472.10	PLA2G5	-0.567236	-0.00723336	0.570554	0.868529	Brain_Caudate_basal_ganglia
Meta	ENSG00000099999.14	RNF215	-0.567047	-0.00620619	0.570682	0.868529	Brain_Caudate_basal_ganglia
Meta	ENSG00000143194.12	MAEL	-0.566805	-0.00483805	0.570846	0.868529	Brain_Caudate_basal_ganglia
Meta	ENSG00000070476.14	ZXDC	0.566657	0.00598501	0.570947	0.868529	Brain_Caudate_basal_ganglia
Meta	ENSG00000078699.21	CBFA2T2	-0.565887	-0.012421	0.571471	0.868945	Brain_Caudate_basal_ganglia
Meta	ENSG00000143147.14	GPR161	0.565743	0.00941448	0.571569	0.868945	Brain_Caudate_basal_ganglia
Meta	ENSG00000055732.12	MCOLN3	-0.565266	-0.00237979	0.571893	0.869071	Brain_Caudate_basal_ganglia
Meta	ENSG00000079337.15	RAPGEF3	-0.564928	-0.00876284	0.572123	0.869071	Brain_Caudate_basal_ganglia
Meta	ENSG00000138107.12	ACTR1A	0.564705	0.00623809	0.572274	0.869071	Brain_Caudate_basal_ganglia
Meta	ENSG00000119682.16	AREL1	0.564596	0.0181945	0.572349	0.869071	Brain_Caudate_basal_ganglia
Meta	ENSG00000099817.11	POLR2E	0.564336	0.00658826	0.572526	0.869072	Brain_Caudate_basal_ganglia
Meta	ENSG00000129128.12	SPCS3	0.563814	0.0235668	0.572881	0.869072	Brain_Caudate_basal_ganglia
Meta	ENSG00000271324.1	RP11-10C24.2	0.563504	0.00181889	0.573092	0.869072	Brain_Caudate_basal_ganglia
Meta	ENSG00000134453.15	RBM17	-0.563178	-0.0304825	0.573314	0.869072	Brain_Caudate_basal_ganglia
Meta	ENSG00000166148.3	AVPR1A	0.563068	0.00509183	0.573389	0.869072	Brain_Caudate_basal_ganglia
Meta	ENSG00000157240.3	FZD1	0.563057	0.00930524	0.573396	0.869072	Brain_Caudate_basal_ganglia
Meta	ENSG00000089177.18	KIF16B	-0.562759	-0.0184569	0.573599	0.869116	Brain_Caudate_basal_ganglia
Meta	ENSG00000185022.11	MAFF	0.562162	0.0133384	0.574005	0.869254	Brain_Caudate_basal_ganglia
Meta	ENSG00000166509.10	CLEC3A	-0.562113	-0.0157138	0.574039	0.869254	Brain_Caudate_basal_ganglia
Meta	ENSG00000178750.2	STX19	0.561468	0.00386575	0.574479	0.869656	Brain_Caudate_basal_ganglia
Meta	ENSG00000124191.17	TOX2	-0.560401	-0.0034429	0.575206	0.870218	Brain_Caudate_basal_ganglia
Meta	ENSG00000196531.10	NACA	-0.560351	-0.012821	0.57524	0.870218	Brain_Caudate_basal_ganglia
Meta	ENSG00000186409.14	CCDC30	-0.560155	-0.00544153	0.575374	0.870218	Brain_Caudate_basal_ganglia
Meta	ENSG00000272894.5	RP5-1159O4.1	0.55985	0.00617034	0.575582	0.870268	Brain_Caudate_basal_ganglia
Meta	ENSG00000130598.15	TNNI2	-0.558949	-0.0114439	0.576196	0.870445	Brain_Caudate_basal_ganglia
Meta	ENSG00000182628.12	SKA2	-0.558754	-0.0107542	0.57633	0.870445	Brain_Caudate_basal_ganglia
Meta	ENSG00000105072.8	C19orf44	0.558686	0.00559315	0.576376	0.870445	Brain_Caudate_basal_ganglia
Meta	ENSG00000168476.11	REEP4	-0.558631	-0.0102347	0.576413	0.870445	Brain_Caudate_basal_ganglia
Meta	ENSG00000101104.12	PABPC1L	0.558233	0.00548604	0.576685	0.870445	Brain_Caudate_basal_ganglia
Meta	ENSG00000129028.8	THAP10	0.557731	0.0168337	0.577028	0.870445	Brain_Caudate_basal_ganglia
